## Supplementary Tab. 5 for "Sparse haplotype-based fine-scale local ancestry inference at scale reveals recent selection on immune responses": 304206_file06 (part 89 of 161)

Chromosome	rs_number	hg19_GRCh37_Position	LDAS_26pop	-log10(p_LDAS_26pop)	LDAS_5continent	-log10(p_LDAS_5continent)	-log10(p_AAS_26pop)	-log10(p_AAS_5continent)	prob_ACB	prob_ASW	prob_BEB	prob_CDX	prob_CEU	prob_CHB	prob_CHS	prob_CLM	prob_ESN	prob_FIN	prob_GBR	prob_GIH	prob_GWD	prob_IBS	prob_ITU	prob_JPT	prob_KHV	prob_LWK	prob_MSL	prob_MXL	prob_PEL	prob_PJL	prob_PUR	prob_STU	prob_TSI	prob_YRI
9	rs11145517	80287843	1.28	0.102927797709035	3.37	0.143587140072381	0.522600032378595	0.174554916830278	0.1457	0.0604	0.0052	0.0051	0.0191	0.005	0.0052	0.0201	0.1485	0.0165	0.0144	0.0074	0.0824	0.0183	0.0069	0.0035	0.0051	0.1173	0.0837	0.0069	0.0089	0.0084	0.0281	0.0075	0.0121	0.155
9	rs28663578	80288463	1.28	0.102927797709035	3.38	0.135933471893229	0.511132105018207	0.184730818391062	0.1458	0.0604	0.0052	0.0051	0.0191	0.005	0.0052	0.02	0.1484	0.0164	0.0144	0.0074	0.0823	0.0183	0.0069	0.0036	0.0051	0.1173	0.0837	0.0069	0.0089	0.0084	0.0282	0.0075	0.012	0.155
9	rs10869954	80292007	1.28	0.102927797709035	3.38	0.135933471893229	0.488936456958495	0.175853501590035	0.1459	0.0609	0.0053	0.0049	0.0191	0.0051	0.0051	0.0198	0.1479	0.0164	0.0143	0.0075	0.0822	0.0183	0.007	0.0036	0.0052	0.1171	0.0839	0.007	0.0087	0.0086	0.0281	0.0077	0.012	0.1551
9	rs10869955	80293657	1.28	0.102927797709035	3.38	0.135933471893229	0.508586060218725	0.183612949130593	0.1461	0.0611	0.0053	0.0049	0.0191	0.0052	0.005	0.0197	0.1475	0.0163	0.0144	0.0075	0.0822	0.0182	0.0071	0.0036	0.0052	0.1171	0.0839	0.0069	0.0086	0.0086	0.0283	0.0077	0.0119	0.1553
9	rs883453	80295316	1.28	0.102927797709035	3.39	0.128586294370088	0.476721919957177	0.18188991549038	0.1465	0.0611	0.0053	0.0048	0.0189	0.0051	0.0051	0.0195	0.1473	0.0162	0.0145	0.0075	0.0826	0.0182	0.0072	0.0036	0.0051	0.117	0.0833	0.0069	0.0086	0.0087	0.0285	0.0077	0.0118	0.1554
9	rs10781452	80296507	1.29	0.0889718392940509	3.39	0.128586294370088	0.469355066982453	0.203557499282664	0.1467	0.0611	0.0053	0.0047	0.0189	0.0051	0.0051	0.0193	0.1472	0.0161	0.0145	0.0075	0.0829	0.0183	0.0073	0.0037	0.0051	0.117	0.0829	0.007	0.0086	0.0088	0.0287	0.0077	0.0117	0.1555
9	rs114593418	80325895	1.29	0.0889718392940509	3.39	0.128586294370088	0.498022180834077	0.187689030717356	0.1486	0.0619	0.0056	0.0044	0.019	0.0046	0.0051	0.0182	0.1468	0.0157	0.0147	0.008	0.0847	0.0179	0.0077	0.0033	0.0045	0.1178	0.0797	0.007	0.0087	0.0089	0.0294	0.0079	0.0114	0.1555
9	rs7870658	80327800	1.29	0.0889718392940509	3.39	0.128586294370088	0.482531516409769	0.186258923627492	0.1487	0.0619	0.0056	0.0043	0.019	0.0045	0.005	0.0182	0.1469	0.0157	0.0147	0.008	0.0848	0.0179	0.0077	0.0033	0.0045	0.1173	0.0799	0.007	0.0087	0.0089	0.0295	0.0079	0.0114	0.1556
9	rs2164520	80330193	1.29	0.0889718392940509	3.39	0.128586294370088	0.477400003394398	0.193549903792206	0.1487	0.0619	0.0056	0.0043	0.019	0.0045	0.005	0.0182	0.1469	0.0157	0.0147	0.008	0.0848	0.0179	0.0077	0.0033	0.0045	0.1173	0.0799	0.007	0.0087	0.0088	0.0295	0.0079	0.0114	0.1556
9	rs6560613	80340387	1.29	0.0889718392940509	3.38	0.135933471893229	0.459801172287185	0.177556673590992	0.1487	0.062	0.0056	0.0044	0.0191	0.0044	0.0051	0.0182	0.1469	0.0157	0.0148	0.008	0.0846	0.0179	0.0077	0.0033	0.0044	0.1172	0.0798	0.007	0.0087	0.0088	0.0295	0.0079	0.0113	0.1557
9	rs17786561	80340793	1.29	0.0889718392940509	3.38	0.135933471893229	0.455994435819457	0.180172472046848	0.1487	0.062	0.0056	0.0044	0.0191	0.0044	0.0051	0.0182	0.1469	0.0157	0.0148	0.008	0.0846	0.0179	0.0077	0.0033	0.0044	0.1172	0.0797	0.007	0.0088	0.0088	0.0295	0.0079	0.0113	0.1557
9	rs3780297	80342602	1.29	0.0889718392940509	3.38	0.135933471893229	0.446276940588105	0.178561187598278	0.1488	0.062	0.0056	0.0044	0.019	0.0044	0.0051	0.0182	0.1469	0.0156	0.0149	0.008	0.0846	0.0179	0.0077	0.0033	0.0044	0.1172	0.0797	0.007	0.0088	0.0088	0.0295	0.0079	0.0113	0.1557
9	rs72734801	80399974	1.29	0.0889718392940509	3.38	0.135933471893229	0.440982122135412	0.194170386651712	0.1487	0.062	0.0057	0.0043	0.0189	0.0043	0.0055	0.0183	0.1468	0.0156	0.015	0.0079	0.0848	0.0179	0.0075	0.0034	0.0044	0.1176	0.079	0.007	0.0087	0.0088	0.0294	0.0079	0.0114	0.1561
9	rs17724706	80411420	1.29	0.0889718392940509	3.38	0.135933471893229	0.448008937599406	0.202192406842174	0.1487	0.062	0.0057	0.0043	0.0189	0.0043	0.0055	0.0183	0.1468	0.0156	0.015	0.0079	0.0848	0.0179	0.0075	0.0034	0.0044	0.1176	0.079	0.007	0.0087	0.0088	0.0294	0.0079	0.0114	0.1561
9	rs76249067	80417164	1.29	0.0889718392940509	3.37	0.143587140072381	0.442703980606791	0.199993765811389	0.1487	0.062	0.0057	0.0043	0.0189	0.0043	0.0055	0.0183	0.1468	0.0156	0.015	0.0079	0.0848	0.0179	0.0075	0.0034	0.0044	0.1176	0.079	0.0071	0.0087	0.0087	0.0295	0.0079	0.0114	0.1561
9	rs76260868	80422239	1.29	0.0889718392940509	3.38	0.135933471893229	0.435129002061189	0.193963484388517	0.1487	0.062	0.0057	0.0043	0.019	0.0043	0.0055	0.0183	0.1468	0.0156	0.015	0.0079	0.0848	0.0178	0.0075	0.0034	0.0044	0.1176	0.0789	0.0071	0.0087	0.0087	0.0295	0.0078	0.0114	0.1561
9	rs117991219	80423146	1.29	0.0889718392940509	3.36	0.151554094423325	0.425518081082377	0.189430596314054	0.1487	0.062	0.0057	0.0043	0.019	0.0043	0.0055	0.0183	0.1468	0.0156	0.015	0.0079	0.0848	0.0179	0.0075	0.0034	0.0044	0.1176	0.0789	0.0071	0.0087	0.0087	0.0295	0.0077	0.0115	0.1561
9	rs2378085	80443178	1.29	0.0889718392940509	3.36	0.151554094423325	0.449504685488992	0.169888028207059	0.1488	0.0618	0.0057	0.0043	0.019	0.0042	0.0055	0.0182	0.1467	0.0157	0.0151	0.0078	0.0849	0.0179	0.0074	0.0034	0.0046	0.1176	0.0788	0.0071	0.0086	0.0087	0.0294	0.0077	0.0116	0.1563
9	rs17786735	80453512	1.29	0.0889718392940509	3.35	0.159841057206343	0.434245536966653	0.154241654170004	0.1488	0.0618	0.0057	0.0043	0.019	0.0042	0.0055	0.0182	0.1467	0.0156	0.0152	0.0078	0.085	0.0179	0.0073	0.0033	0.0046	0.1176	0.0787	0.007	0.0086	0.0087	0.0295	0.0077	0.0117	0.1564
9	rs1887772	80454629	1.29	0.0889718392940509	3.35	0.159841057206343	0.434010096279574	0.16068795149121	0.1488	0.0618	0.0057	0.0043	0.019	0.0042	0.0055	0.0182	0.1467	0.0156	0.0153	0.0078	0.085	0.0179	0.0073	0.0033	0.0046	0.1176	0.0787	0.007	0.0086	0.0087	0.0295	0.0077	0.0117	0.1564
9	rs17786782	80458763	1.29	0.0889718392940509	3.34	0.168454672892635	0.374850495022369	0.101972173918207	0.1484	0.0616	0.0058	0.0042	0.0189	0.004	0.0052	0.0182	0.1467	0.0157	0.0155	0.0077	0.0852	0.018	0.0073	0.0031	0.0046	0.1176	0.0788	0.007	0.0085	0.0086	0.0295	0.0078	0.0119	0.1571
9	rs13296875	80463011	1.29	0.0889718392940509	3.34	0.168454672892635	0.375069240116823	0.104934992509579	0.1483	0.0616	0.0058	0.0042	0.0189	0.004	0.0052	0.0182	0.1467	0.0157	0.0155	0.0077	0.0853	0.0181	0.0073	0.0031	0.0046	0.1176	0.0788	0.0069	0.0085	0.0086	0.0295	0.0078	0.0119	0.1573
9	rs17724838	80463841	1.29	0.0889718392940509	3.34	0.168454672892635	0.374194649675633	0.104604167606527	0.1483	0.0616	0.0058	0.0042	0.0189	0.004	0.0052	0.0182	0.1467	0.0157	0.0155	0.0077	0.0853	0.0181	0.0073	0.0031	0.0046	0.1176	0.0788	0.0069	0.0085	0.0086	0.0295	0.0078	0.0119	0.1573
9	rs17724885	80469565	1.29	0.0889718392940509	3.33	0.177401503992083	0.381385923842569	0.115388302334708	0.1483	0.0616	0.0058	0.0042	0.0189	0.004	0.0052	0.0182	0.1467	0.0157	0.0155	0.0077	0.0853	0.0181	0.0073	0.0031	0.0046	0.1176	0.0788	0.0069	0.0085	0.0086	0.0295	0.0079	0.012	0.1573
9	rs7048811	80469747	1.29	0.0889718392940509	3.32	0.186688027238402	0.382876739535801	0.123737955677872	0.1485	0.0616	0.0058	0.0042	0.0189	0.004	0.0052	0.0182	0.1467	0.0156	0.0155	0.0076	0.0853	0.0181	0.0073	0.0031	0.0046	0.1176	0.0788	0.0069	0.0085	0.0086	0.0294	0.0078	0.0119	0.1574
9	rs77613255	80473698	1.29	0.0889718392940509	3.32	0.186688027238402	0.342047605288974	0.101645008448666	0.1482	0.0615	0.0058	0.0042	0.0189	0.0039	0.0051	0.0182	0.1468	0.0155	0.0156	0.0075	0.0853	0.0181	0.0073	0.003	0.0046	0.1177	0.0788	0.0069	0.0085	0.0085	0.0294	0.0079	0.012	0.1577
9	rs56124603	80487778	1.3	0.0765109106342586	3.32	0.186688027238402	0.284427213804391	0.0758974623512291	0.1488	0.0616	0.006	0.004	0.0191	0.0038	0.0048	0.0181	0.1463	0.0155	0.0157	0.0074	0.0847	0.0184	0.0072	0.0029	0.0046	0.1176	0.0785	0.007	0.0084	0.0084	0.0294	0.0078	0.012	0.159
9	rs76431840	80513081	1.3	0.0765109106342586	3.32	0.186688027238402	0.235911376355572	0.0622695120060859	0.1493	0.0616	0.0062	0.0039	0.0192	0.0037	0.0046	0.0181	0.1457	0.0154	0.0158	0.0074	0.0839	0.0186	0.0071	0.0028	0.0046	0.1177	0.0784	0.007	0.0083	0.0083	0.0295	0.0077	0.0121	0.1601
9	rs749572	80513194	1.3	0.0765109106342586	3.32	0.186688027238402	0.235868628474484	0.0616012571642129	0.1493	0.0616	0.0062	0.0039	0.0192	0.0037	0.0046	0.0181	0.1457	0.0154	0.0158	0.0074	0.0839	0.0186	0.0071	0.0028	0.0046	0.1177	0.0784	0.007	0.0083	0.0083	0.0295	0.0077	0.0121	0.1601
9	rs4582625	80520544	1.3	0.0765109106342586	3.33	0.177401503992083	0.242719334524961	0.0842965206494787	0.1494	0.0616	0.0062	0.0039	0.0192	0.0037	0.0046	0.0181	0.1457	0.0154	0.0158	0.0074	0.0839	0.0186	0.0071	0.0028	0.0046	0.1177	0.0784	0.0071	0.0083	0.0082	0.0295	0.0077	0.0121	0.1602
9	rs74572562	80529013	1.3	0.0765109106342586	3.29	0.21664916022799	0.232802044925929	0.0647003949659433	0.1494	0.0615	0.0063	0.0039	0.0192	0.0037	0.0045	0.0182	0.1455	0.0154	0.0158	0.0074	0.0838	0.0186	0.007	0.0028	0.0046	0.1176	0.0783	0.0073	0.0083	0.0082	0.0295	0.0077	0.0121	0.1602
9	rs72736598	80530822	1.3	0.0765109106342586	3.28	0.227357389834261	0.231530861859144	0.063142798584871	0.1494	0.0615	0.0063	0.0039	0.0192	0.0037	0.0045	0.0182	0.1455	0.0154	0.0158	0.0074	0.0838	0.0186	0.007	0.0028	0.0046	0.1176	0.0783	0.0073	0.0083	0.0082	0.0295	0.0077	0.0121	0.1603
9	rs7019656	80535902	1.3	0.0765109106342586	3.28	0.227357389834261	0.230854476036216	0.0607370992376817	0.1494	0.0615	0.0063	0.0039	0.0192	0.0037	0.0045	0.0182	0.1454	0.0154	0.0158	0.0074	0.0838	0.0186	0.007	0.0028	0.0046	0.1176	0.0783	0.0073	0.0083	0.0082	0.0295	0.0077	0.0121	0.1603
9	rs17063960	80546679	1.3	0.0765109106342586	3.28	0.227357389834261	0.230981214723834	0.0576563028099077	0.1494	0.0615	0.0063	0.0039	0.0192	0.0037	0.0045	0.0183	0.1454	0.0154	0.0158	0.0075	0.0838	0.0186	0.007	0.0028	0.0046	0.1176	0.0782	0.0073	0.0083	0.0082	0.0295	0.0077	0.0122	0.1603
9	rs75986473	80549034	1.3	0.0765109106342586	3.28	0.227357389834261	0.230474491650118	0.0594834419363635	0.1494	0.0615	0.0063	0.0039	0.0192	0.0037	0.0045	0.0183	0.1454	0.0154	0.0158	0.0075	0.0838	0.0186	0.007	0.0028	0.0046	0.1176	0.0782	0.0073	0.0083	0.0082	0.0295	0.0077	0.0122	0.1603
9	rs74432459	80563566	1.3	0.0765109106342586	3.28	0.227357389834261	0.224608393036532	0.0614679728446678	0.1495	0.0615	0.0063	0.0039	0.0193	0.0037	0.0045	0.0184	0.1453	0.0154	0.0158	0.0075	0.0837	0.0186	0.007	0.0028	0.0046	0.1176	0.0782	0.0073	0.0083	0.0081	0.0295	0.0077	0.0122	0.1605
9	rs11145632	80567348	1.3	0.0765109106342586	3.28	0.227357389834261	0.226777405700895	0.0611352977428614	0.1495	0.0615	0.0064	0.0039	0.0193	0.0037	0.0045	0.0184	0.1453	0.0154	0.0158	0.0075	0.0837	0.0186	0.007	0.0028	0.0046	0.1176	0.0781	0.0073	0.0083	0.0081	0.0295	0.0077	0.0122	0.1605
9	rs112421121	80583521	1.3	0.0765109106342586	3.28	0.227357389834261	0.224608393036532	0.0567518894301204	0.1495	0.0615	0.0064	0.0039	0.0193	0.0037	0.0045	0.0184	0.1453	0.0154	0.0158	0.0075	0.0837	0.0186	0.007	0.0028	0.0046	0.1176	0.0781	0.0073	0.0083	0.0081	0.0295	0.0077	0.0122	0.1605
9	rs75406345	80603074	1.3	0.0765109106342586	3.28	0.227357389834261	0.229589213008925	0.0854381458425069	0.1499	0.0615	0.0064	0.0039	0.0191	0.0037	0.0044	0.0182	0.1453	0.0152	0.0157	0.0075	0.0838	0.0185	0.007	0.0028	0.0045	0.1178	0.0782	0.0073	0.0083	0.0082	0.0294	0.0076	0.0121	0.1607
9	rs11145647	80612160	1.3	0.0765109106342586	3.28	0.227357389834261	0.248576862443932	0.104686835934905	0.1499	0.0614	0.0064	0.0039	0.019	0.0037	0.0044	0.0182	0.1452	0.0151	0.0157	0.0075	0.0838	0.0185	0.0071	0.0028	0.0045	0.1179	0.0782	0.0073	0.0083	0.0082	0.0295	0.0076	0.012	0.1608
9	rs4745686	80618374	1.3	0.0765109106342586	3.29	0.21664916022799	0.249149212503801	0.106428695506672	0.1499	0.0614	0.0064	0.0039	0.019	0.0037	0.0044	0.0182	0.1452	0.0151	0.0157	0.0075	0.0838	0.0185	0.0071	0.0028	0.0045	0.1179	0.0782	0.0073	0.0083	0.0082	0.0295	0.0076	0.012	0.1608
9	rs11145653	80623095	1.3	0.0765109106342586	3.3	0.2063056077908	0.243719274427067	0.0939963386278548	0.15	0.0615	0.0064	0.0039	0.019	0.0036	0.0044	0.0182	0.1453	0.0151	0.0157	0.0075	0.0838	0.0185	0.0071	0.0027	0.0045	0.118	0.0781	0.0073	0.0083	0.0082	0.0295	0.0076	0.012	0.1608
9	rs10512065	80625644	1.3	0.0765109106342586	3.3	0.2063056077908	0.250737947414915	0.0907684969522739	0.15	0.0615	0.0064	0.0039	0.019	0.0036	0.0044	0.0182	0.1453	0.0151	0.0156	0.0075	0.0837	0.0185	0.0071	0.0027	0.0046	0.1181	0.0781	0.0073	0.0083	0.0082	0.0295	0.0076	0.0121	0.1608
9	rs117197865	80630501	1.3	0.0765109106342586	3.3	0.2063056077908	0.250826372663208	0.0910031626016865	0.15	0.0615	0.0064	0.0039	0.019	0.0036	0.0044	0.0182	0.1453	0.0151	0.0156	0.0075	0.0837	0.0185	0.0071	0.0027	0.0046	0.1181	0.0781	0.0073	0.0083	0.0082	0.0295	0.0076	0.0121	0.1608
9	rs80227131	80632975	1.3	0.0765109106342586	3.31	0.196320630125924	0.251755868316807	0.0908466920878404	0.15	0.0615	0.0064	0.0039	0.019	0.0036	0.0043	0.0182	0.1453	0.0151	0.0156	0.0076	0.0837	0.0185	0.0071	0.0027	0.0046	0.1181	0.0781	0.0073	0.0083	0.0082	0.0295	0.0076	0.0121	0.1608
9	rs117513178	80649589	1.31	0.0654431371829849	3.31	0.196320630125924	0.254288267918473	0.100421787636218	0.15	0.0616	0.0065	0.0039	0.0189	0.0036	0.0042	0.0181	0.1454	0.0151	0.0155	0.0077	0.0836	0.0185	0.0071	0.0028	0.0046	0.1183	0.0779	0.0072	0.0083	0.0082	0.0294	0.0077	0.0121	0.1609
9	rs10870014	80650658	1.31	0.0654431371829849	3.31	0.196320630125924	0.26070242103353	0.1069284058188	0.15	0.0616	0.0065	0.0039	0.0189	0.0036	0.0041	0.0181	0.1454	0.0151	0.0155	0.0077	0.0836	0.0185	0.0071	0.0028	0.0046	0.1183	0.0779	0.0072	0.0083	0.0082	0.0294	0.0077	0.0121	0.1609
9	rs80132291	80650674	1.31	0.0654431371829849	3.3	0.2063056077908	0.263692154964209	0.107178599216655	0.15	0.0616	0.0065	0.0039	0.0189	0.0036	0.0042	0.0181	0.1453	0.0151	0.0155	0.0077	0.0837	0.0185	0.0071	0.0028	0.0046	0.1183	0.0779	0.0072	0.0083	0.0082	0.0295	0.0077	0.0121	0.1609
9	rs35082486	80666458	1.31	0.0654431371829849	3.3	0.2063056077908	0.248532865407634	0.0977511031139931	0.15	0.0616	0.0065	0.0038	0.0189	0.0036	0.0042	0.0181	0.1453	0.0151	0.0156	0.0077	0.0837	0.0184	0.007	0.0028	0.0046	0.1183	0.0779	0.0072	0.0082	0.0082	0.0294	0.0076	0.0121	0.161
9	rs72740010	80666525	1.31	0.0654431371829849	3.31	0.196320630125924	0.248532865407634	0.0991233950663608	0.15	0.0616	0.0065	0.0038	0.0189	0.0036	0.0042	0.0181	0.1453	0.0151	0.0156	0.0077	0.0837	0.0184	0.007	0.0028	0.0046	0.1183	0.0779	0.0072	0.0082	0.0082	0.0294	0.0076	0.0121	0.161
9	rs113353292	80687926	1.31	0.0654431371829849	3.3	0.2063056077908	0.239862506588121	0.0906121869682593	0.15	0.0616	0.0065	0.0038	0.0189	0.0036	0.0042	0.018	0.1453	0.0151	0.0156	0.0077	0.0837	0.0184	0.007	0.0028	0.0046	0.1183	0.0779	0.0072	0.0082	0.0082	0.0294	0.0076	0.0122	0.1611
9	rs4745697	80688066	1.31	0.0654431371829849	3.3	0.2063056077908	0.239603719368894	0.0906121869682593	0.15	0.0616	0.0065	0.0038	0.0189	0.0036	0.0042	0.018	0.1453	0.0151	0.0156	0.0077	0.0837	0.0184	0.007	0.0028	0.0046	0.1183	0.0779	0.0072	0.0082	0.0082	0.0294	0.0076	0.0122	0.1611
9	rs17787286	80689497	1.31	0.0654431371829849	3.29	0.21664916022799	0.22811795444238	0.0939170803644566	0.15	0.0616	0.0064	0.0038	0.0189	0.0037	0.0042	0.018	0.1452	0.0151	0.0156	0.0077	0.0837	0.0183	0.007	0.0028	0.0046	0.1183	0.0779	0.0072	0.0082	0.0082	0.0293	0.0076	0.0122	0.1612
9	rs74629848	80696435	1.31	0.0654431371829849	3.29	0.21664916022799	0.227908203897162	0.0947903717034728	0.15	0.0616	0.0064	0.0038	0.0189	0.0037	0.0042	0.018	0.1452	0.0151	0.0156	0.0077	0.0837	0.0183	0.007	0.0028	0.0046	0.1183	0.0779	0.0072	0.0082	0.0082	0.0293	0.0076	0.0122	0.1612
9	rs7041835	80719552	1.31	0.0654431371829849	3.29	0.21664916022799	0.15970418699239	0.0834632620091467	0.1502	0.0618	0.0063	0.0036	0.0188	0.0037	0.0041	0.0178	0.1448	0.0149	0.0155	0.0078	0.0838	0.0184	0.0069	0.003	0.0046	0.1184	0.0782	0.0071	0.0082	0.0082	0.0291	0.0073	0.0124	0.1621
9	rs9969693	80724067	1.31	0.0654431371829849	3.29	0.21664916022799	0.105704889299378	0.114360159248275	0.1506	0.062	0.006	0.0034	0.0186	0.0038	0.004	0.0175	0.1444	0.0148	0.0154	0.0078	0.0841	0.018	0.0066	0.0033	0.0044	0.1186	0.0792	0.007	0.0081	0.0081	0.0287	0.0072	0.0127	0.1629
9	rs73653028	80724707	1.31	0.0654431371829849	3.27	0.2384362992664	0.106212251935315	0.111974809232771	0.1506	0.062	0.006	0.0034	0.0186	0.0038	0.004	0.0175	0.1444	0.0148	0.0154	0.0078	0.0841	0.018	0.0066	0.0033	0.0044	0.1186	0.0792	0.0068	0.0081	0.0081	0.0287	0.0073	0.0127	0.163
9	rs11145703	80731668	1.31	0.0654431371829849	3.22	0.299593947381755	0.0787158785871975	0.102873984975318	0.1505	0.0621	0.006	0.0033	0.0186	0.0038	0.004	0.0175	0.1446	0.0147	0.0154	0.0079	0.0844	0.018	0.0064	0.0033	0.0041	0.1185	0.0793	0.0069	0.0081	0.0081	0.0288	0.0072	0.0127	0.163
9	rs11788031	80741327	1.32	0.055666547717423	3.22	0.299593947381755	0.0644653752675538	0.0974293009109307	0.1503	0.0622	0.006	0.0032	0.0186	0.0039	0.004	0.0174	0.1446	0.0147	0.0153	0.0079	0.0845	0.0181	0.0063	0.0034	0.0041	0.1182	0.0794	0.0069	0.0082	0.0081	0.0288	0.0072	0.0127	0.1629
9	rs78780812	80742208	1.32	0.055666547717423	3.23	0.286575202599778	0.0646793868642611	0.0979121601905018	0.1503	0.0623	0.006	0.0031	0.0186	0.0038	0.004	0.0174	0.1446	0.0147	0.0152	0.0079	0.0845	0.0181	0.0063	0.0034	0.0041	0.1182	0.0794	0.0069	0.0082	0.0081	0.0288	0.0072	0.0127	0.163
9	rs141003836	80744047	1.32	0.055666547717423	3.23	0.286575202599778	0.0641549173038723	0.0992853330339098	0.1502	0.0623	0.006	0.0031	0.0185	0.0039	0.004	0.0173	0.1446	0.0147	0.0152	0.0079	0.0846	0.0181	0.0063	0.0034	0.0041	0.1181	0.0794	0.0069	0.0083	0.0081	0.0288	0.0073	0.0127	0.163
9	rs10781494	80755065	1.31	0.0654431371829849	3.23	0.286575202599778	0.0810390180067436	0.134478707728928	0.1498	0.0627	0.0058	0.0028	0.0184	0.004	0.004	0.017	0.1448	0.0145	0.0149	0.008	0.085	0.0183	0.0063	0.0038	0.0041	0.1174	0.0797	0.007	0.0085	0.0082	0.029	0.0073	0.0129	0.163
9	rs72741746	80760491	1.31	0.0654431371829849	3.23	0.286575202599778	0.0796711473199129	0.129245929711277	0.1497	0.0627	0.0058	0.0028	0.0184	0.004	0.004	0.017	0.1448	0.0145	0.0149	0.008	0.085	0.0183	0.0063	0.0038	0.0041	0.1174	0.0797	0.007	0.0085	0.0082	0.029	0.0073	0.0129	0.1629
9	rs117940272	80760580	1.31	0.0654431371829849	3.24	0.273955600409011	0.0785610703486473	0.128977362941477	0.1496	0.0627	0.0058	0.0028	0.0184	0.004	0.004	0.017	0.1448	0.0145	0.0149	0.008	0.0851	0.0183	0.0063	0.0038	0.0041	0.1174	0.0798	0.007	0.0085	0.0082	0.0291	0.0073	0.0129	0.1629
9	rs4434688	80766503	1.31	0.0654431371829849	3.24	0.273955600409011	0.079492862023308	0.131221737686608	0.1496	0.0627	0.0058	0.0028	0.0184	0.004	0.004	0.017	0.1448	0.0145	0.0149	0.0081	0.0851	0.0183	0.0062	0.0038	0.0041	0.1174	0.0798	0.007	0.0085	0.0082	0.0291	0.0073	0.0129	0.1629
9	rs113787721	80768457	1.31	0.0654431371829849	3.25	0.261729658797372	0.0711727239929605	0.117109623517127	0.1496	0.0627	0.0058	0.0029	0.0184	0.004	0.004	0.0171	0.1446	0.0145	0.0149	0.0081	0.0851	0.0183	0.0063	0.0038	0.0041	0.1174	0.0798	0.007	0.0085	0.0082	0.0291	0.0073	0.0129	0.1628
9	rs117216955	80771315	1.31	0.0654431371829849	3.25	0.261729658797372	0.0695061637265376	0.112994754844534	0.1496	0.0627	0.0058	0.0029	0.0184	0.004	0.004	0.0171	0.1447	0.0145	0.0149	0.0081	0.0851	0.0183	0.0062	0.0038	0.0041	0.1173	0.0797	0.007	0.0085	0.0082	0.0291	0.0073	0.0129	0.1627
9	rs998369	80781401	1.31	0.0654431371829849	3.24	0.273955600409011	0.0695061637265376	0.129156384421909	0.1496	0.0628	0.0059	0.0029	0.0185	0.004	0.004	0.0171	0.1448	0.0143	0.0149	0.0082	0.085	0.0183	0.0062	0.0038	0.0042	0.1171	0.0797	0.007	0.0086	0.0083	0.0292	0.0073	0.013	0.1622
9	rs7867944	80783576	1.31	0.0654431371829849	3.25	0.261729658797372	0.0710898207696274	0.128083639446041	0.1495	0.0628	0.0059	0.0029	0.0185	0.004	0.004	0.0172	0.1447	0.0143	0.0149	0.0082	0.0851	0.0183	0.0062	0.0039	0.0042	0.1173	0.0797	0.007	0.0086	0.0083	0.0292	0.0073	0.013	0.1621
9	rs72741763	80783963	1.31	0.0654431371829849	3.25	0.261729658797372	0.0710898207696274	0.127459408191654	0.1495	0.0628	0.0059	0.0029	0.0185	0.004	0.004	0.0172	0.1447	0.0143	0.0149	0.0082	0.0851	0.0183	0.0062	0.0039	0.0042	0.1173	0.0797	0.007	0.0086	0.0083	0.0292	0.0073	0.013	0.1621
9	rs7047353	80805624	1.32	0.055666547717423	3.25	0.261729658797372	0.0741566102857013	0.129514703686575	0.1494	0.063	0.0059	0.0029	0.0186	0.004	0.0041	0.0172	0.1445	0.0141	0.0149	0.0084	0.085	0.0183	0.0062	0.0039	0.0041	0.1175	0.0797	0.007	0.0086	0.0084	0.029	0.0073	0.0131	0.1618
9	rs76282363	80831262	1.32	0.055666547717423	3.25	0.261729658797372	0.0921076670831362	0.142934327898062	0.149	0.063	0.0059	0.0029	0.0185	0.004	0.0041	0.0171	0.1443	0.014	0.015	0.0089	0.085	0.0182	0.0061	0.004	0.004	0.1178	0.0799	0.007	0.0086	0.0086	0.0286	0.0073	0.0132	0.1618
9	rs72743741	80833535	1.32	0.055666547717423	3.25	0.261729658797372	0.0931386235803232	0.140710388880104	0.1489	0.0631	0.0059	0.0029	0.0185	0.004	0.0041	0.0171	0.1443	0.014	0.015	0.0089	0.085	0.0182	0.0061	0.004	0.004	0.1178	0.0799	0.007	0.0086	0.0086	0.0286	0.0073	0.0132	0.1618
9	rs876399	80835033	1.32	0.055666547717423	3.26	0.249891789602986	0.126825678396945	0.151385858353115	0.1488	0.0635	0.0059	0.0029	0.0184	0.0041	0.0039	0.0171	0.1442	0.014	0.015	0.0091	0.0848	0.0182	0.0061	0.004	0.0039	0.1179	0.0801	0.0069	0.0086	0.0087	0.0285	0.0073	0.0132	0.162
9	rs11137564	80837939	1.32	0.055666547717423	3.25	0.261729658797372	0.14226810091584	0.16722706395609	0.1484	0.0636	0.0059	0.0029	0.0184	0.0042	0.0039	0.0169	0.1436	0.0141	0.0151	0.0091	0.0849	0.0181	0.006	0.004	0.0039	0.1182	0.0804	0.0068	0.0087	0.0088	0.0285	0.0072	0.0132	0.1623
9	rs72743745	80840388	1.32	0.055666547717423	3.25	0.261729658797372	0.144741264052439	0.162241167983665	0.1484	0.0637	0.0059	0.003	0.0183	0.0042	0.0039	0.0168	0.1434	0.0141	0.0151	0.0091	0.085	0.0181	0.006	0.0041	0.0039	0.1181	0.0805	0.0067	0.0087	0.0089	0.0285	0.0072	0.0132	0.1623
9	rs117644584	80854422	1.32	0.055666547717423	3.26	0.249891789602986	0.163702587660997	0.192001641399464	0.1485	0.0639	0.0059	0.003	0.0183	0.0043	0.004	0.0165	0.1428	0.0141	0.0151	0.0091	0.085	0.0181	0.006	0.0042	0.0039	0.1183	0.0808	0.0066	0.0087	0.0089	0.0286	0.0071	0.0133	0.1621
9	rs6559372	80856061	1.32	0.055666547717423	3.28	0.227357389834261	0.165793484175272	0.20366263355854	0.1485	0.0639	0.0059	0.003	0.0182	0.0044	0.004	0.0165	0.1427	0.0141	0.0151	0.0091	0.085	0.0181	0.006	0.0042	0.0039	0.1183	0.0808	0.0066	0.0087	0.0089	0.0286	0.0071	0.0133	0.1621
9	rs77772506	80861141	1.32	0.055666547717423	3.28	0.227357389834261	0.168181933033531	0.211918564804875	0.1485	0.0639	0.0059	0.003	0.0182	0.0044	0.004	0.0165	0.1427	0.0141	0.0151	0.0091	0.085	0.0181	0.006	0.0042	0.0039	0.1183	0.0808	0.0066	0.0087	0.0089	0.0286	0.0071	0.0133	0.1621
9	rs17787781	80868859	1.32	0.055666547717423	3.3	0.2063056077908	0.170270423228661	0.215336944165473	0.1486	0.0639	0.0059	0.003	0.0182	0.0044	0.0041	0.0165	0.1425	0.0141	0.0151	0.0091	0.0849	0.0181	0.006	0.0042	0.0039	0.1184	0.0809	0.0065	0.0087	0.0089	0.0285	0.007	0.0133	0.1621
9	rs74621577	80871798	1.32	0.055666547717423	3.3	0.2063056077908	0.174240323729217	0.215765508792263	0.1486	0.064	0.0059	0.003	0.0182	0.0044	0.0041	0.0165	0.1425	0.0141	0.0151	0.0091	0.0849	0.0181	0.006	0.0042	0.0039	0.1184	0.0809	0.0065	0.0087	0.0089	0.0285	0.007	0.0133	0.1621
9	rs79359672	80887648	1.32	0.055666547717423	3.3	0.2063056077908	0.173126262063996	0.217052884243873	0.1486	0.064	0.0059	0.003	0.0182	0.0044	0.0041	0.0165	0.1424	0.0141	0.0152	0.0091	0.0849	0.0181	0.006	0.0042	0.0039	0.1184	0.0809	0.0065	0.0087	0.0089	0.0285	0.007	0.0133	0.1622
9	rs11137586	80901335	1.32	0.055666547717423	3.3	0.2063056077908	0.181638141767314	0.254201911278913	0.1487	0.064	0.0059	0.0031	0.0182	0.0045	0.0041	0.0165	0.1423	0.014	0.0152	0.0092	0.0848	0.0181	0.0061	0.0043	0.004	0.1184	0.0809	0.0065	0.0088	0.0089	0.0284	0.007	0.0132	0.1622
9	rs10867175	80905745	1.32	0.055666547717423	3.3	0.2063056077908	0.186169698546122	0.253524251043668	0.1484	0.0641	0.006	0.0031	0.0182	0.0044	0.0041	0.0165	0.1421	0.014	0.0152	0.0093	0.0849	0.0181	0.0061	0.0044	0.0039	0.1185	0.081	0.0067	0.0088	0.0089	0.0284	0.0069	0.0132	0.1621
9	rs56843795	80908089	1.32	0.055666547717423	3.3	0.2063056077908	0.187970218403961	0.220498158502243	0.1484	0.0642	0.0061	0.0031	0.0182	0.0045	0.0041	0.0165	0.1418	0.0139	0.0152	0.0093	0.0849	0.0181	0.0061	0.0044	0.0039	0.1186	0.0812	0.0066	0.0089	0.009	0.0284	0.0069	0.0132	0.1619
9	rs7873943	80909407	1.32	0.055666547717423	3.3	0.2063056077908	0.190386381705193	0.226461027254061	0.1483	0.0642	0.0061	0.0031	0.0181	0.0045	0.0041	0.0165	0.1417	0.0139	0.0152	0.0093	0.0849	0.0181	0.0061	0.0044	0.0039	0.1186	0.0813	0.0066	0.0089	0.009	0.0284	0.0069	0.0132	0.1618
9	rs11137591	80912823	1.33	0.0470797710233837	3.3	0.2063056077908	0.243849868157331	0.218988660934331	0.1482	0.0647	0.0059	0.0032	0.0179	0.0044	0.0041	0.0164	0.1407	0.0142	0.0151	0.0093	0.0849	0.0181	0.006	0.0045	0.0039	0.119	0.0811	0.0067	0.0092	0.0091	0.0282	0.0069	0.0132	0.1619
9	rs944515	80914187	1.34	0.0395827626793828	3.3	0.2063056077908	0.275463725342813	0.197490935376737	0.1477	0.0647	0.0056	0.0033	0.0178	0.0045	0.0042	0.0165	0.141	0.0144	0.0151	0.0094	0.0848	0.0181	0.006	0.0044	0.0039	0.1194	0.0813	0.0068	0.0093	0.009	0.0283	0.0068	0.0131	0.1614
9	rs944514	80920757	1.34	0.0395827626793828	3.31	0.196320630125924	0.342517261138495	0.153573595268174	0.1467	0.0644	0.0053	0.0034	0.0176	0.0044	0.0041	0.0166	0.1411	0.0148	0.0151	0.0094	0.0837	0.0181	0.006	0.0044	0.0039	0.1206	0.0807	0.007	0.0093	0.0087	0.0285	0.0069	0.0133	0.1629
9	rs78867718	80922433	1.35	0.0330775438811865	3.31	0.196320630125924	0.347495086123134	0.138407328021447	0.1464	0.0641	0.0052	0.0034	0.0177	0.0044	0.0041	0.0166	0.1412	0.0148	0.0152	0.0094	0.0838	0.018	0.0061	0.0043	0.0039	0.1208	0.0807	0.007	0.0094	0.0087	0.0285	0.0069	0.0133	0.163
9	rs3739476	80923250	1.35	0.0330775438811865	3.31	0.196320630125924	0.356548643398468	0.154050674514486	0.1463	0.064	0.0052	0.0034	0.0177	0.0044	0.0041	0.0166	0.1413	0.0148	0.0152	0.0094	0.0838	0.018	0.0061	0.0043	0.0039	0.1209	0.0807	0.007	0.0094	0.0087	0.0286	0.0069	0.0133	0.1631
9	rs10867178	80924008	1.35	0.0330775438811865	3.31	0.196320630125924	0.356495350002893	0.144423980149105	0.1463	0.064	0.0052	0.0034	0.0177	0.0043	0.0041	0.0167	0.1413	0.0148	0.0152	0.0095	0.0838	0.018	0.0061	0.0043	0.0039	0.1209	0.0805	0.007	0.0094	0.0087	0.0286	0.0069	0.0133	0.1629
9	rs3780193	80932515	1.36	0.0274689319808498	3.31	0.196320630125924	0.304383734558376	0.120145074782239	0.1433	0.0638	0.005	0.0035	0.0177	0.004	0.0039	0.0176	0.1423	0.015	0.0151	0.0096	0.0844	0.0176	0.006	0.0038	0.0038	0.1206	0.0817	0.0069	0.0092	0.0086	0.0293	0.0071	0.0131	0.1639
9	rs7032591	80933558	1.36	0.0274689319808498	3.31	0.196320630125924	0.300130210247316	0.119448674213855	0.143	0.0637	0.005	0.0034	0.0177	0.0039	0.0039	0.0177	0.1425	0.015	0.0152	0.0096	0.0846	0.0176	0.006	0.0037	0.0038	0.1204	0.0817	0.0068	0.0091	0.0086	0.0292	0.0072	0.0131	0.1642
9	rs112128348	80937977	1.37	0.0226652410801554	3.32	0.186688027238402	0.28899059151642	0.111296809245489	0.1427	0.0638	0.005	0.0034	0.0177	0.0039	0.0038	0.0177	0.1427	0.015	0.0152	0.0095	0.0846	0.0175	0.006	0.0037	0.0038	0.1203	0.0816	0.0068	0.0091	0.0086	0.0292	0.0072	0.0131	0.1643
9	rs1411916	80940576	1.37	0.0226652410801554	3.32	0.186688027238402	0.249854633906671	0.099852929030262	0.1421	0.0638	0.005	0.0034	0.0178	0.0039	0.0038	0.0177	0.1432	0.0151	0.0152	0.0094	0.0846	0.0174	0.006	0.0037	0.0038	0.12	0.0815	0.0069	0.0092	0.0086	0.0292	0.0074	0.0133	0.1646
9	rs1411917	80940650	1.37	0.0226652410801554	3.31	0.196320630125924	0.235697679800969	0.102956120694023	0.1421	0.0638	0.0051	0.0033	0.0178	0.0039	0.0038	0.0177	0.1433	0.0151	0.0152	0.0094	0.0846	0.0174	0.006	0.0037	0.0037	0.12	0.0815	0.0069	0.0092	0.0087	0.0291	0.0074	0.0133	0.1646
9	rs4387052	80945165	1.37	0.0226652410801554	3.3	0.2063056077908	0.215032262961063	0.0994473743104156	0.1416	0.0637	0.0051	0.0033	0.0179	0.0039	0.0038	0.0177	0.1439	0.0151	0.0152	0.0093	0.0844	0.0172	0.0061	0.0037	0.0037	0.1198	0.0815	0.0069	0.0092	0.0087	0.0291	0.0077	0.0133	0.1647
9	rs117716626	80946806	1.38	0.0185789308352599	3.3	0.2063056077908	0.221417924268233	0.10017783667289	0.1416	0.0639	0.005	0.0033	0.018	0.0039	0.0038	0.0175	0.144	0.0151	0.0152	0.0092	0.0844	0.0171	0.0062	0.0037	0.0037	0.1196	0.0816	0.0069	0.0091	0.0088	0.0292	0.0077	0.0133	0.1647
9	rs11137610	80950444	1.38	0.0185789308352599	3.31	0.196320630125924	0.219524090682521	0.100910383449072	0.1417	0.064	0.005	0.0033	0.018	0.0039	0.0038	0.0174	0.1441	0.0151	0.0152	0.0092	0.0844	0.0171	0.0062	0.0038	0.0037	0.1195	0.0816	0.0069	0.0091	0.0088	0.0292	0.0077	0.0133	0.1647
9	rs1360448	80961734	1.38	0.0185789308352599	3.31	0.196320630125924	0.214018654656934	0.101399902916346	0.1417	0.0641	0.005	0.0033	0.0181	0.0039	0.0038	0.0173	0.1442	0.0151	0.0151	0.0092	0.0844	0.017	0.0062	0.0038	0.0036	0.1194	0.0816	0.007	0.0091	0.0088	0.0292	0.0077	0.0134	0.1647
9	rs1360454	80966290	1.38	0.0185789308352599	3.31	0.196320630125924	0.216455833751801	0.106179179038165	0.1416	0.0642	0.005	0.0033	0.018	0.0039	0.0038	0.0172	0.1443	0.0151	0.0151	0.0092	0.0844	0.017	0.0063	0.0038	0.0036	0.1194	0.0817	0.007	0.0091	0.0089	0.0292	0.0077	0.0134	0.1646
9	rs10521484	80966396	1.38	0.0185789308352599	3.31	0.196320630125924	0.232505090296281	0.107011778582381	0.1415	0.0642	0.005	0.0032	0.0181	0.0039	0.0037	0.0172	0.1443	0.0151	0.0151	0.0092	0.0843	0.017	0.0063	0.0038	0.0036	0.1194	0.0817	0.007	0.009	0.0089	0.0292	0.0077	0.0134	0.1646
9	rs60132007	80971777	1.39	0.0151271827325212	3.31	0.196320630125924	0.33514609926303	0.163799650787437	0.1413	0.0645	0.0048	0.0031	0.0183	0.0037	0.0037	0.0173	0.1449	0.0151	0.0146	0.009	0.0842	0.0166	0.0063	0.0035	0.0035	0.1198	0.0822	0.007	0.0089	0.0087	0.0293	0.008	0.0136	0.1641
9	rs67121370	80974449	1.39	0.0151271827325212	3.31	0.196320630125924	0.347968595430616	0.169986864259469	0.1413	0.0646	0.0047	0.0031	0.0184	0.0036	0.0036	0.0173	0.1451	0.0151	0.0145	0.009	0.0842	0.0165	0.0063	0.0035	0.0034	0.1199	0.0823	0.007	0.0089	0.0087	0.0294	0.008	0.0136	0.1641
9	rs7866241	80980751	1.39	0.0151271827325212	3.31	0.196320630125924	0.369403004889658	0.167718725309556	0.1413	0.0648	0.0047	0.0031	0.0184	0.0035	0.0036	0.0173	0.145	0.0152	0.0144	0.0088	0.084	0.0165	0.0064	0.0034	0.0034	0.1198	0.0824	0.0071	0.0089	0.0087	0.0294	0.008	0.0137	0.1643
9	rs2989579	80985742	1.39	0.0151271827325212	3.31	0.196320630125924	0.389092337869134	0.186054927669735	0.1413	0.0647	0.0047	0.0031	0.0185	0.0035	0.0036	0.0173	0.145	0.0152	0.0145	0.0088	0.0841	0.0165	0.0064	0.0034	0.0034	0.1198	0.0823	0.0071	0.0089	0.0086	0.0294	0.008	0.0137	0.1642
9	rs80049157	81011500	1.4	0.0122323855097191	3.31	0.196320630125924	0.449564566356677	0.265693967193314	0.1413	0.0648	0.0046	0.003	0.0185	0.0034	0.0036	0.0173	0.1455	0.0151	0.0145	0.0088	0.0842	0.0164	0.0065	0.0033	0.0034	0.1198	0.0819	0.0072	0.0089	0.0086	0.0295	0.0081	0.0137	0.164
9	rs10867192	81013826	1.4	0.0122323855097191	3.31	0.196320630125924	0.442941737875009	0.278504683205491	0.1413	0.0648	0.0046	0.003	0.0185	0.0034	0.0036	0.0173	0.1457	0.0151	0.0145	0.0088	0.0843	0.0163	0.0065	0.0033	0.0034	0.1197	0.0818	0.0072	0.0089	0.0086	0.0296	0.0081	0.0137	0.1639
9	rs4877210	81014825	1.4	0.0122323855097191	3.3	0.2063056077908	0.4630156503968	0.287969307323229	0.1413	0.0648	0.0046	0.003	0.0185	0.0034	0.0036	0.0173	0.1457	0.0151	0.0145	0.0088	0.0843	0.0163	0.0065	0.0033	0.0034	0.1197	0.0818	0.0072	0.0089	0.0086	0.0296	0.0081	0.0137	0.1639
9	rs72732034	81015060	1.4	0.0122323855097191	3.3	0.2063056077908	0.466058200191171	0.290674320126259	0.1413	0.0648	0.0046	0.003	0.0185	0.0034	0.0036	0.0173	0.1457	0.0151	0.0145	0.0088	0.0843	0.0163	0.0065	0.0033	0.0034	0.1197	0.0818	0.0072	0.0089	0.0086	0.0296	0.0081	0.0137	0.1639
9	rs117209615	81022942	1.4	0.0122323855097191	3.3	0.2063056077908	0.509349234753539	0.317654058953631	0.1412	0.0649	0.0046	0.003	0.0185	0.0034	0.0036	0.0173	0.146	0.0151	0.0145	0.0088	0.0842	0.0162	0.0065	0.0033	0.0033	0.1197	0.0816	0.0072	0.0089	0.0086	0.0297	0.0082	0.0137	0.1639
9	rs7869489	81026221	1.4	0.0122323855097191	3.3	0.2063056077908	0.503575515009293	0.299785717334006	0.1412	0.0649	0.0046	0.003	0.0185	0.0034	0.0036	0.0173	0.1461	0.0152	0.0145	0.0088	0.0841	0.0162	0.0065	0.0033	0.0033	0.1197	0.0816	0.0072	0.0089	0.0086	0.0297	0.0082	0.0137	0.1638
9	rs117038980	81044633	1.4	0.0122323855097191	3.3	0.2063056077908	0.652006720789769	0.397699195152455	0.1409	0.0649	0.0045	0.0029	0.0186	0.0033	0.0035	0.0172	0.1463	0.0152	0.0145	0.0088	0.0844	0.0161	0.0065	0.0033	0.0033	0.1197	0.0817	0.0072	0.0089	0.0086	0.0297	0.0082	0.0137	0.1639
9	rs72734119	81055181	1.41	0.00982251502104145	3.3	0.2063056077908	0.797855828755075	0.472052731375092	0.1403	0.0651	0.0044	0.0029	0.0187	0.0032	0.0034	0.0171	0.1466	0.0152	0.0144	0.0088	0.0847	0.0158	0.0066	0.0033	0.0033	0.1196	0.0817	0.0072	0.0088	0.0086	0.0296	0.0084	0.0137	0.164
9	rs11137680	81056559	1.41	0.00982251502104145	3.3	0.2063056077908	0.813138949291831	0.488463751739103	0.1403	0.0651	0.0043	0.0029	0.0187	0.0032	0.0034	0.0171	0.1466	0.0152	0.0144	0.0088	0.0847	0.0158	0.0066	0.0033	0.0033	0.1196	0.0817	0.0072	0.0088	0.0085	0.0296	0.0084	0.0137	0.164
9	rs17726123	81058418	1.41	0.00982251502104145	3.3	0.2063056077908	0.85369697618233	0.522126286451993	0.1402	0.0651	0.0043	0.0029	0.0187	0.0031	0.0034	0.017	0.1468	0.0152	0.0144	0.0088	0.0849	0.0158	0.0066	0.0033	0.0033	0.1196	0.0817	0.0073	0.0088	0.0085	0.0296	0.0084	0.0137	0.164
9	rs12376992	81059643	1.41	0.00982251502104145	3.31	0.196320630125924	0.837691316385917	0.495287134900879	0.1402	0.0651	0.0043	0.0029	0.0187	0.0031	0.0034	0.017	0.1467	0.0152	0.0144	0.0088	0.0849	0.0158	0.0066	0.0033	0.0033	0.1196	0.0818	0.0073	0.0088	0.0085	0.0296	0.0084	0.0137	0.164
9	rs12552001	81062916	1.41	0.00982251502104145	3.31	0.196320630125924	0.794736312609397	0.504742962485496	0.1402	0.0651	0.0043	0.0029	0.0188	0.0031	0.0034	0.017	0.1467	0.0152	0.0144	0.0086	0.0849	0.0158	0.0066	0.0033	0.0034	0.1196	0.0818	0.0073	0.0089	0.0085	0.0296	0.0084	0.0137	0.164
9	rs72734124	81064341	1.41	0.00982251502104145	3.3	0.2063056077908	0.80669696779203	0.497612594724942	0.1401	0.0651	0.0043	0.0029	0.0188	0.0031	0.0034	0.017	0.1467	0.0152	0.0144	0.0086	0.0848	0.0159	0.0066	0.0033	0.0034	0.1197	0.0818	0.0073	0.0089	0.0085	0.0296	0.0084	0.0137	0.1639
9	rs55863243	81065791	1.42	0.00783139845189536	3.3	0.2063056077908	0.558325315292557	0.603540964974916	0.1385	0.0651	0.0046	0.0028	0.0193	0.0031	0.0034	0.0166	0.148	0.0149	0.0143	0.0083	0.0861	0.0161	0.0068	0.0034	0.0034	0.1187	0.0818	0.0072	0.0088	0.0087	0.0294	0.0085	0.0137	0.1641
9	rs13294797	81067137	1.44	0.00487073502531595	3.29	0.21664916022799	0.357028468255535	0.813426970307083	0.1359	0.0651	0.005	0.0027	0.0199	0.0031	0.0034	0.0157	0.1499	0.0145	0.014	0.008	0.0879	0.0163	0.007	0.0034	0.0035	0.1173	0.0818	0.0071	0.0087	0.0089	0.029	0.0087	0.0142	0.1644
9	rs11137682	81067248	1.44	0.00487073502531595	3.3	0.2063056077908	0.355643212776026	0.793220578548319	0.1358	0.0651	0.005	0.0027	0.0199	0.0031	0.0034	0.0157	0.15	0.0145	0.014	0.0079	0.088	0.0163	0.007	0.0034	0.0035	0.1173	0.0818	0.0071	0.0087	0.0089	0.0289	0.0087	0.0142	0.1644
9	rs7847300	81067911	1.44	0.00487073502531595	3.3	0.2063056077908	0.33246764216936	0.674229926519649	0.1354	0.065	0.0051	0.0027	0.02	0.0031	0.0035	0.0155	0.1501	0.0144	0.014	0.008	0.0884	0.0164	0.007	0.0035	0.0035	0.1173	0.0818	0.0071	0.0087	0.009	0.0289	0.0088	0.0142	0.1645
9	rs4106243	81088181	1.41	0.00982251502104145	3.3	0.2063056077908	0.252642851526911	0.548053903115687	0.1322	0.0618	0.0058	0.0021	0.021	0.0032	0.0035	0.0143	0.1526	0.0141	0.014	0.0076	0.0877	0.0163	0.0076	0.0031	0.0034	0.1167	0.083	0.0071	0.0091	0.0093	0.0284	0.0089	0.0146	0.168
9	rs2938895	81090051	1.41	0.00982251502104145	3.3	0.2063056077908	0.251135995459513	0.538818080564019	0.1322	0.0617	0.0059	0.0021	0.021	0.0032	0.0035	0.0143	0.1526	0.0141	0.014	0.0076	0.0877	0.0163	0.0076	0.0031	0.0034	0.1167	0.083	0.0071	0.0091	0.0093	0.0284	0.0088	0.0146	0.1681
9	rs76938368	81101960	1.41	0.00982251502104145	3.28	0.227357389834261	0.204503891766944	0.46598675417781	0.1322	0.0615	0.0059	0.0021	0.0207	0.0031	0.0035	0.0141	0.1529	0.014	0.014	0.0076	0.0877	0.0163	0.0076	0.0031	0.0034	0.1167	0.083	0.0072	0.0091	0.0093	0.0286	0.0088	0.0147	0.1686
9	rs113416989	81102145	1.41	0.00982251502104145	3.3	0.2063056077908	0.203203886617005	0.463162987269957	0.1322	0.0615	0.0059	0.0021	0.0207	0.0031	0.0035	0.0141	0.1529	0.014	0.014	0.0076	0.0877	0.0163	0.0076	0.0031	0.0034	0.1167	0.083	0.0072	0.0091	0.0093	0.0286	0.0088	0.0147	0.1686
9	rs2938898	81103454	1.41	0.00982251502104145	3.3	0.2063056077908	0.196002938637998	0.430162271218528	0.1322	0.0614	0.0059	0.0021	0.0207	0.0031	0.0035	0.0141	0.1529	0.014	0.014	0.0076	0.0877	0.0162	0.0076	0.0031	0.0034	0.1167	0.083	0.0072	0.0091	0.0093	0.0286	0.0088	0.0147	0.1686
9	rs62568121	81108303	1.4	0.0122323855097191	3.3	0.2063056077908	0.150225580119038	0.331897422196651	0.1326	0.061	0.0059	0.002	0.0206	0.0031	0.0034	0.014	0.154	0.014	0.0142	0.0077	0.0877	0.0162	0.0076	0.0031	0.0033	0.1164	0.0829	0.0072	0.0089	0.0092	0.0289	0.0086	0.0149	0.1684
9	rs117199422	81110217	1.4	0.0122323855097191	3.3	0.2063056077908	0.157115977144151	0.35866337990986	0.1329	0.061	0.0059	0.002	0.0205	0.0031	0.0034	0.014	0.154	0.014	0.0142	0.0077	0.0877	0.0161	0.0076	0.0031	0.0033	0.1164	0.0829	0.0072	0.0089	0.0092	0.0289	0.0086	0.0148	0.1683
9	rs3010703	81117219	1.4	0.0122323855097191	3.29	0.21664916022799	0.152846434719074	0.34743829781833	0.134	0.061	0.0059	0.002	0.0204	0.003	0.0034	0.014	0.1543	0.0139	0.014	0.0077	0.0876	0.016	0.0076	0.0031	0.0032	0.1164	0.0828	0.0072	0.0088	0.0091	0.0289	0.0086	0.0146	0.1683
9	rs116342329	81117884	1.4	0.0122323855097191	3.29	0.21664916022799	0.160938864811027	0.379248704352578	0.134	0.061	0.0059	0.002	0.0204	0.003	0.0034	0.0141	0.1543	0.0139	0.0139	0.0077	0.0875	0.0159	0.0076	0.0031	0.0032	0.1164	0.0828	0.0072	0.0088	0.0092	0.0289	0.0086	0.0146	0.1682
9	rs2938914	81133164	1.39	0.0151271827325212	3.29	0.21664916022799	0.149533410935599	0.402220124138369	0.1341	0.0608	0.0059	0.0019	0.0204	0.0029	0.0034	0.014	0.1546	0.0139	0.014	0.0077	0.0873	0.0159	0.0076	0.003	0.0032	0.1162	0.0829	0.0073	0.0088	0.0092	0.029	0.0085	0.0147	0.1683
9	rs116980317	81134246	1.39	0.0151271827325212	3.29	0.21664916022799	0.153581070658309	0.41130384207908	0.1341	0.0608	0.0059	0.0019	0.0204	0.0029	0.0034	0.014	0.1546	0.0139	0.014	0.0077	0.0873	0.0159	0.0076	0.003	0.0032	0.1162	0.0829	0.0073	0.0088	0.0092	0.029	0.0085	0.0147	0.1683
9	rs75524650	81144942	1.39	0.0151271827325212	3.29	0.21664916022799	0.144870434889494	0.378103684830662	0.1344	0.0606	0.006	0.0019	0.0204	0.0027	0.0034	0.014	0.1546	0.0139	0.0141	0.0077	0.0874	0.0159	0.0076	0.0029	0.0032	0.1159	0.0829	0.0073	0.0088	0.0092	0.0292	0.0084	0.0147	0.1686
9	rs11137716	81145300	1.39	0.0151271827325212	3.28	0.227357389834261	0.14249188341654	0.375562674584918	0.1344	0.0606	0.006	0.0019	0.0204	0.0027	0.0034	0.014	0.1546	0.0139	0.0141	0.0077	0.0874	0.0159	0.0076	0.0029	0.0031	0.1159	0.0829	0.0073	0.0088	0.0092	0.0292	0.0084	0.0147	0.1685
9	rs1505643	81146143	1.39	0.0151271827325212	3.24	0.273955600409011	0.137241570754351	0.36318181909393	0.1347	0.0606	0.006	0.0019	0.0204	0.0027	0.0034	0.014	0.1545	0.0139	0.0141	0.0077	0.0875	0.0159	0.0076	0.0029	0.0031	0.1158	0.0829	0.0073	0.0088	0.0092	0.0293	0.0084	0.0147	0.1684
9	rs1032889	81148338	1.39	0.0151271827325212	3.24	0.273955600409011	0.139915242672776	0.364565652655966	0.1349	0.0606	0.006	0.0019	0.0204	0.0027	0.0033	0.014	0.1545	0.0139	0.0141	0.0077	0.0873	0.016	0.0076	0.0029	0.0031	0.1156	0.0831	0.0073	0.0088	0.0093	0.0293	0.0084	0.0147	0.1684
9	rs2938905	81158247	1.37	0.0226652410801554	3.24	0.273955600409011	0.176662302972644	0.258506954013813	0.1368	0.0598	0.0062	0.0017	0.0206	0.002	0.0029	0.0138	0.155	0.0144	0.0139	0.0077	0.087	0.0164	0.0071	0.0024	0.0024	0.1131	0.0834	0.0073	0.0087	0.0097	0.0302	0.0078	0.0153	0.1703
9	rs981491	81159236	1.37	0.0226652410801554	3.24	0.273955600409011	0.152613123500091	0.221146125014922	0.1372	0.0597	0.0062	0.0016	0.0205	0.0019	0.0029	0.0138	0.1552	0.0145	0.0138	0.0077	0.087	0.0165	0.0071	0.0023	0.0023	0.1127	0.0832	0.0072	0.0087	0.0098	0.0304	0.0077	0.0154	0.1707
9	rs868487	81162435	1.36	0.0274689319808498	3.24	0.273955600409011	0.128231848520016	0.218880969822173	0.1375	0.0592	0.0063	0.0016	0.0206	0.0021	0.0028	0.0138	0.1557	0.0146	0.0138	0.0078	0.0867	0.0165	0.0072	0.0023	0.0022	0.1121	0.0831	0.0074	0.0097	0.0099	0.0304	0.0077	0.0153	0.1698
9	rs3009697	81165373	1.35	0.0330775438811865	3.25	0.261729658797372	0.126140976784545	0.226678834282372	0.138	0.0589	0.0062	0.0016	0.0207	0.0021	0.0028	0.0141	0.1563	0.0145	0.0139	0.0078	0.0871	0.0165	0.0072	0.0023	0.0022	0.1112	0.083	0.0073	0.0102	0.01	0.0303	0.0078	0.0154	0.1686
9	rs117623999	81165505	1.35	0.0330775438811865	3.25	0.261729658797372	0.131437740720955	0.235336239551216	0.1387	0.0589	0.0062	0.0016	0.0207	0.0021	0.0027	0.0141	0.1561	0.0145	0.0139	0.0078	0.0871	0.0165	0.0072	0.0023	0.0021	0.1109	0.0832	0.0073	0.0103	0.01	0.0303	0.0078	0.0155	0.1683
9	rs2135237	81166583	1.35	0.0330775438811865	3.25	0.261729658797372	0.112114089591535	0.233244511818629	0.139	0.0589	0.0062	0.0017	0.0207	0.0021	0.0028	0.0142	0.1558	0.0145	0.0139	0.0078	0.0872	0.0165	0.0072	0.0024	0.0021	0.1101	0.0834	0.0073	0.0104	0.0101	0.0302	0.0078	0.0155	0.1686
9	rs7020128	81171705	1.35	0.0330775438811865	3.25	0.261729658797372	0.12313156128522	0.220930067034867	0.1386	0.0589	0.0062	0.0017	0.0212	0.0021	0.0027	0.0142	0.1557	0.0145	0.0139	0.0078	0.0871	0.0165	0.0072	0.0025	0.0021	0.1101	0.0834	0.0073	0.0104	0.0101	0.0301	0.0079	0.0155	0.1685
9	rs1105791	81179317	1.34	0.0395827626793828	3.23	0.286575202599778	0.136523420377371	0.202297304811855	0.1368	0.0587	0.0063	0.0017	0.0216	0.0021	0.0027	0.0141	0.1562	0.0146	0.0139	0.0078	0.0893	0.0165	0.0071	0.0025	0.002	0.109	0.0836	0.0071	0.0105	0.01	0.0302	0.0079	0.0156	0.1688
9	rs883883	81179936	1.34	0.0395827626793828	3.23	0.286575202599778	0.138653192319575	0.200098280091816	0.1368	0.0587	0.0063	0.0017	0.0216	0.0021	0.0027	0.0141	0.1562	0.0146	0.0139	0.0078	0.0893	0.0165	0.0071	0.0025	0.002	0.109	0.0835	0.0071	0.0105	0.01	0.0302	0.0079	0.0156	0.1688
9	rs72736161	81182662	1.34	0.0395827626793828	3.23	0.286575202599778	0.135279850161113	0.212664790837299	0.1365	0.0586	0.0065	0.0017	0.0216	0.0022	0.0026	0.014	0.1565	0.0146	0.0137	0.0077	0.0905	0.0165	0.0071	0.0025	0.002	0.1082	0.0835	0.007	0.0105	0.01	0.0302	0.0078	0.0155	0.1689
9	rs12550945	81184722	1.34	0.0395827626793828	3.23	0.286575202599778	0.134877162147016	0.196347354698045	0.1361	0.0586	0.0064	0.0017	0.0215	0.0022	0.0025	0.0139	0.1569	0.0146	0.0137	0.0076	0.0914	0.0165	0.0071	0.0025	0.002	0.1076	0.0836	0.0068	0.0106	0.01	0.0304	0.0077	0.0156	0.169
9	rs1505614	81187666	1.33	0.0470797710233837	3.23	0.286575202599778	0.124247552244322	0.194480879875135	0.1358	0.0584	0.0064	0.0016	0.0214	0.0022	0.0024	0.0135	0.1583	0.0145	0.0136	0.0075	0.0925	0.0166	0.007	0.0024	0.002	0.106	0.0842	0.0067	0.0106	0.0099	0.0307	0.0077	0.0155	0.1692
9	rs2938882	81187857	1.33	0.0470797710233837	3.23	0.286575202599778	0.130738055021381	0.193860061239664	0.1358	0.0583	0.0063	0.0016	0.0214	0.0022	0.0024	0.0135	0.1588	0.0145	0.0136	0.0075	0.0926	0.0166	0.007	0.0024	0.002	0.1056	0.0841	0.0067	0.0106	0.0099	0.0308	0.0076	0.0156	0.169
9	rs11137740	81188738	1.32	0.055666547717423	3.24	0.273955600409011	0.0894898388409183	0.153668968817247	0.1357	0.0583	0.0065	0.0017	0.0211	0.0024	0.0024	0.0131	0.1597	0.0143	0.0136	0.0074	0.0925	0.0164	0.0069	0.0023	0.002	0.1033	0.0854	0.0062	0.0106	0.0094	0.0309	0.0074	0.0157	0.1714
9	rs11790951	81189439	1.31	0.0654431371829849	3.24	0.273955600409011	0.0684093826965316	0.133208609778231	0.1361	0.0589	0.0063	0.0017	0.0209	0.0025	0.0024	0.013	0.161	0.0145	0.0136	0.0072	0.0922	0.016	0.0067	0.0022	0.002	0.105	0.085	0.0059	0.0103	0.0089	0.0309	0.0075	0.0153	0.1703
9	rs10867219	81193775	1.31	0.0654431371829849	3.25	0.261729658797372	0.070820819171508	0.110620385079525	0.1361	0.0593	0.0061	0.0018	0.0208	0.0026	0.0025	0.0129	0.1629	0.0147	0.0134	0.007	0.0925	0.0159	0.0064	0.0024	0.002	0.1055	0.0846	0.0056	0.0099	0.0086	0.0311	0.0071	0.015	0.17
9	rs77277475	81194256	1.31	0.0654431371829849	3.25	0.261729658797372	0.0714218108109934	0.107512540683026	0.1361	0.0593	0.0061	0.0018	0.0208	0.0026	0.0026	0.0129	0.1629	0.0147	0.0134	0.007	0.0925	0.0159	0.0063	0.0024	0.002	0.1055	0.0846	0.0056	0.0099	0.0086	0.031	0.0071	0.015	0.1699
9	rs13289539	81200120	1.31	0.0654431371829849	3.24	0.273955600409011	0.0690782849313488	0.106096057113032	0.136	0.0594	0.0061	0.0019	0.0208	0.0027	0.0026	0.0129	0.1631	0.0147	0.0134	0.007	0.0925	0.0159	0.0063	0.0024	0.002	0.1055	0.0847	0.0055	0.0098	0.0086	0.031	0.0071	0.015	0.1698
9	rs79981246	81207653	1.31	0.0654431371829849	3.24	0.273955600409011	0.0680463164875027	0.106428695506672	0.136	0.0594	0.0061	0.0019	0.0208	0.0027	0.0026	0.0129	0.1631	0.0147	0.0134	0.007	0.0926	0.0159	0.0063	0.0024	0.002	0.1055	0.0847	0.0055	0.0098	0.0085	0.031	0.0071	0.015	0.1698
9	rs72736172	81211517	1.31	0.0654431371829849	3.24	0.273955600409011	0.0648548340377546	0.102873984975318	0.1359	0.0594	0.0061	0.0019	0.0208	0.0027	0.0025	0.0129	0.1632	0.0147	0.0134	0.007	0.0926	0.0159	0.0063	0.0024	0.002	0.1055	0.0847	0.0055	0.0098	0.0085	0.031	0.0071	0.015	0.1697
9	rs1394936	81214033	1.31	0.0654431371829849	3.24	0.273955600409011	0.0640194016586016	0.113165088611038	0.1359	0.0594	0.0062	0.002	0.0207	0.0027	0.0025	0.0129	0.1633	0.0147	0.0134	0.0069	0.0926	0.0159	0.0063	0.0024	0.0021	0.1055	0.0847	0.0055	0.0097	0.0085	0.031	0.0072	0.015	0.1697
9	rs2938891	81217449	1.31	0.0654431371829849	3.24	0.273955600409011	0.0604500409402074	0.120842998952587	0.1358	0.0594	0.0062	0.0019	0.0207	0.0027	0.0025	0.013	0.1635	0.0147	0.0134	0.007	0.0926	0.0158	0.0064	0.0024	0.002	0.1055	0.0848	0.0055	0.0097	0.0085	0.0311	0.0072	0.015	0.1695
9	rs234804	81219689	1.31	0.0654431371829849	3.24	0.273955600409011	0.0614803037520832	0.128083639446041	0.1357	0.0594	0.0062	0.0019	0.0207	0.0027	0.0025	0.013	0.1636	0.0146	0.0133	0.007	0.0926	0.0158	0.0064	0.0024	0.0021	0.1056	0.0848	0.0054	0.0097	0.0085	0.0311	0.0072	0.015	0.1695
9	rs13299705	81223022	1.31	0.0654431371829849	3.24	0.273955600409011	0.0677848866254474	0.146856569611535	0.1355	0.0594	0.0064	0.002	0.0208	0.0027	0.0025	0.0132	0.1639	0.0146	0.0132	0.0071	0.0926	0.0157	0.0063	0.0024	0.0021	0.1056	0.0848	0.0054	0.0095	0.0086	0.0311	0.0071	0.015	0.1694
9	rs10867223	81223506	1.31	0.0654431371829849	3.24	0.273955600409011	0.0768711003606567	0.151765526550299	0.1353	0.0593	0.0064	0.002	0.0207	0.0027	0.0025	0.0131	0.1641	0.0146	0.0131	0.007	0.0934	0.0156	0.0063	0.0024	0.0021	0.1055	0.0852	0.0054	0.0095	0.0086	0.0309	0.0071	0.015	0.1688
9	rs117255198	81224661	1.31	0.0654431371829849	3.24	0.273955600409011	0.0824218515698521	0.159043458968422	0.1352	0.0593	0.0065	0.002	0.0207	0.0027	0.0025	0.0131	0.1643	0.0146	0.013	0.007	0.0934	0.0156	0.0063	0.0024	0.0021	0.1055	0.0853	0.0054	0.0094	0.0086	0.0309	0.0071	0.0151	0.1687
9	rs1859061	81225091	1.31	0.0654431371829849	3.24	0.273955600409011	0.0826043188838564	0.161658093231535	0.1352	0.0593	0.0065	0.002	0.0207	0.0027	0.0025	0.0131	0.1643	0.0146	0.013	0.007	0.0934	0.0156	0.0063	0.0024	0.0021	0.1055	0.0853	0.0054	0.0093	0.0086	0.0308	0.0071	0.0151	0.1687
9	rs234796	81226839	1.31	0.0654431371829849	3.24	0.273955600409011	0.0948979207845375	0.180374233113658	0.1352	0.0592	0.0065	0.002	0.0206	0.0027	0.0025	0.0131	0.1644	0.0146	0.013	0.0072	0.0929	0.0156	0.0063	0.0024	0.0021	0.1054	0.0854	0.0054	0.0093	0.0087	0.0308	0.0074	0.0151	0.1686
9	rs234795	81231055	1.31	0.0654431371829849	3.24	0.273955600409011	0.10562491727866	0.186769247482587	0.1352	0.0592	0.0066	0.002	0.0206	0.0028	0.0025	0.0131	0.1646	0.0146	0.013	0.0072	0.0928	0.0155	0.0062	0.0023	0.0021	0.1053	0.0855	0.0053	0.0093	0.0087	0.0308	0.0075	0.0151	0.1686
9	rs234793	81238255	1.31	0.0654431371829849	3.25	0.261729658797372	0.0970567191898975	0.206719395934027	0.1351	0.0591	0.0067	0.0021	0.0205	0.0027	0.0025	0.0132	0.1647	0.0145	0.013	0.0072	0.0929	0.0157	0.0063	0.0024	0.0022	0.1054	0.0856	0.0053	0.0094	0.0089	0.0306	0.0076	0.0151	0.1678
9	rs78014291	81240500	1.31	0.0654431371829849	3.25	0.261729658797372	0.0811292367351447	0.189533211808396	0.1347	0.0589	0.0069	0.0024	0.0205	0.0028	0.0026	0.0137	0.1654	0.0141	0.0131	0.0071	0.093	0.0163	0.0062	0.0025	0.0024	0.1044	0.0865	0.0053	0.0094	0.009	0.0301	0.0079	0.015	0.166
9	rs234792	81240595	1.31	0.0654431371829849	3.25	0.261729658797372	0.0795374092953534	0.188507908465987	0.1347	0.0589	0.007	0.0024	0.0205	0.0028	0.0026	0.0137	0.1655	0.0141	0.0131	0.0071	0.093	0.0164	0.0062	0.0025	0.0024	0.1044	0.0865	0.0053	0.0094	0.009	0.0301	0.0079	0.015	0.166
9	rs77848036	81241344	1.31	0.0654431371829849	3.25	0.261729658797372	0.0707175336377501	0.193239914462742	0.1345	0.0588	0.007	0.0024	0.0204	0.0028	0.0026	0.0139	0.1653	0.0142	0.0132	0.0071	0.0932	0.0165	0.0062	0.0025	0.0025	0.1042	0.0868	0.0053	0.0094	0.0092	0.0301	0.0079	0.015	0.1657
9	rs234791	81241721	1.31	0.0654431371829849	3.25	0.261729658797372	0.0613861676802712	0.19025204923699	0.1344	0.0587	0.0069	0.0024	0.0203	0.0028	0.0026	0.014	0.1653	0.0142	0.0132	0.0071	0.0932	0.0165	0.0063	0.0026	0.0025	0.1042	0.0868	0.0053	0.0094	0.0092	0.0301	0.0079	0.015	0.1656
9	rs76997405	81251845	1.31	0.0654431371829849	3.25	0.261729658797372	0.0601153610776074	0.218558000785268	0.1343	0.0584	0.007	0.0026	0.0201	0.0029	0.0026	0.014	0.1653	0.0141	0.0134	0.007	0.093	0.0164	0.0065	0.0028	0.0028	0.1041	0.0869	0.0052	0.0094	0.0094	0.0306	0.0081	0.015	0.1645
9	rs76501271	81256136	1.31	0.0654431371829849	3.25	0.261729658797372	0.0619145575249607	0.227332663539369	0.1343	0.0584	0.0069	0.0026	0.0201	0.0029	0.0026	0.014	0.1653	0.0141	0.0135	0.007	0.093	0.0164	0.0065	0.0028	0.0028	0.1041	0.0869	0.0051	0.0094	0.0094	0.0307	0.0082	0.015	0.1643
9	rs117091812	81272613	1.31	0.0654431371829849	3.24	0.273955600409011	0.0654419143579298	0.235446497019271	0.1343	0.0583	0.007	0.0026	0.02	0.003	0.0026	0.0141	0.1653	0.014	0.0135	0.0069	0.093	0.0163	0.0066	0.0028	0.0029	0.1041	0.0869	0.0051	0.0094	0.0095	0.0308	0.0083	0.015	0.1641
9	rs10867231	81283795	1.31	0.0654431371829849	3.24	0.273955600409011	0.0668850109840221	0.233024680425355	0.1343	0.0582	0.007	0.0027	0.02	0.003	0.0026	0.0141	0.1653	0.0139	0.0135	0.0069	0.0929	0.0163	0.0067	0.0029	0.0029	0.104	0.0869	0.0051	0.0094	0.0095	0.0309	0.0084	0.015	0.1639
9	rs757062	81288241	1.31	0.0654431371829849	3.24	0.273955600409011	0.0633254381859054	0.243985864034284	0.1342	0.0582	0.007	0.0027	0.02	0.003	0.0026	0.0141	0.1653	0.0139	0.0136	0.0069	0.093	0.0163	0.0068	0.0029	0.003	0.104	0.0868	0.0051	0.0094	0.0095	0.031	0.0084	0.015	0.1638
9	rs75279307	81290584	1.31	0.0654431371829849	3.24	0.273955600409011	0.0607859511979033	0.243539869131469	0.1341	0.0582	0.007	0.0027	0.02	0.003	0.0026	0.0142	0.1653	0.0139	0.0136	0.0069	0.093	0.0162	0.0069	0.0029	0.003	0.104	0.0868	0.0051	0.0094	0.0095	0.031	0.0084	0.0149	0.1637
9	rs722642	81295919	1.31	0.0654431371829849	3.23	0.286575202599778	0.0542130837374059	0.270634511739007	0.1341	0.0582	0.007	0.0027	0.0201	0.0031	0.0026	0.0143	0.1653	0.0139	0.0136	0.0069	0.0927	0.0161	0.007	0.0029	0.003	0.104	0.0868	0.0051	0.0094	0.0095	0.0309	0.0085	0.0148	0.1637
9	rs117933286	81306530	1.31	0.0654431371829849	3.23	0.286575202599778	0.0511041738641937	0.303955160435429	0.1342	0.0581	0.007	0.0027	0.02	0.0031	0.0027	0.0143	0.1651	0.014	0.0137	0.0071	0.0925	0.0161	0.007	0.0029	0.003	0.1041	0.0867	0.0051	0.0094	0.0095	0.0309	0.0085	0.0147	0.164
9	rs1757948	81310680	1.31	0.0654431371829849	3.22	0.299593947381755	0.0507221210934309	0.307782281988098	0.1342	0.0581	0.007	0.0027	0.02	0.0031	0.0027	0.0143	0.1651	0.014	0.0137	0.0071	0.0925	0.0161	0.007	0.0029	0.003	0.1041	0.0867	0.0051	0.0094	0.0095	0.0309	0.0085	0.0147	0.164
9	rs75094586	81317347	1.31	0.0654431371829849	3.2	0.326850259155197	0.0317815219430084	0.198324034213536	0.1347	0.0577	0.0069	0.0029	0.0202	0.0033	0.0029	0.0144	0.1617	0.0142	0.0139	0.0071	0.0912	0.0167	0.0074	0.0032	0.0032	0.1049	0.0859	0.0052	0.0097	0.0095	0.0313	0.0086	0.0146	0.1651
9	rs79025389	81324293	1.3	0.0765109106342586	3.2	0.326850259155197	0.0351557290013102	0.11823365136676	0.1352	0.0572	0.0068	0.0031	0.0203	0.0035	0.0031	0.0144	0.1581	0.0145	0.014	0.0071	0.0898	0.0174	0.0079	0.0036	0.0034	0.1057	0.085	0.0053	0.01	0.0096	0.0318	0.0087	0.0144	0.1662
9	rs72738269	81329348	1.3	0.0765109106342586	3.2	0.326850259155197	0.0356349839696832	0.113762026395592	0.1352	0.0572	0.0068	0.0031	0.0203	0.0035	0.0031	0.0144	0.1578	0.0145	0.0141	0.0071	0.0897	0.0174	0.0079	0.0036	0.0035	0.1057	0.0849	0.0053	0.0101	0.0096	0.0319	0.0087	0.0144	0.1663
9	rs117256261	81332144	1.3	0.0765109106342586	3.18	0.355766254763284	0.035569956039232	0.117973900030531	0.1352	0.0572	0.0068	0.0031	0.0203	0.0035	0.0031	0.0144	0.1577	0.0145	0.0141	0.0071	0.0897	0.0174	0.0079	0.0036	0.0035	0.1058	0.0849	0.0053	0.0101	0.0096	0.0319	0.0087	0.0144	0.1663
9	rs1757945	81339569	1.3	0.0765109106342586	3.18	0.355766254763284	0.0353624208586532	0.106179179038165	0.1353	0.0572	0.0068	0.0031	0.0203	0.0036	0.0031	0.0145	0.1576	0.0145	0.0141	0.0071	0.0896	0.0175	0.0079	0.0036	0.0035	0.1058	0.0849	0.0054	0.0101	0.0097	0.0319	0.0087	0.0144	0.1664
9	rs1619442	81348300	1.29	0.0889718392940509	3.18	0.355766254763284	0.0353883166059063	0.112909624649044	0.1353	0.0571	0.0068	0.0031	0.0202	0.0035	0.0031	0.0145	0.1574	0.0146	0.0141	0.0071	0.0894	0.0175	0.008	0.0036	0.0035	0.106	0.0848	0.0054	0.0101	0.0097	0.0318	0.0087	0.0144	0.1664
9	rs72738281	81354038	1.29	0.0889718392940509	3.18	0.355766254763284	0.0362107944581611	0.109020217529996	0.1353	0.0571	0.0068	0.0031	0.0202	0.0036	0.0031	0.0145	0.1573	0.0146	0.0141	0.0071	0.0894	0.0176	0.008	0.0037	0.0035	0.1061	0.0847	0.0054	0.0101	0.0097	0.0318	0.0087	0.0144	0.1664
9	rs12554263	81355897	1.29	0.0889718392940509	3.18	0.355766254763284	0.0378817712649095	0.103038281858851	0.1353	0.0571	0.0068	0.0031	0.0202	0.0036	0.0031	0.0145	0.1574	0.0146	0.0141	0.0071	0.0893	0.0176	0.008	0.0037	0.0035	0.1061	0.0847	0.0054	0.0101	0.0097	0.0318	0.0087	0.0144	0.1664
9	rs11137821	81359983	1.29	0.0889718392940509	3.21	0.313017210102667	0.0393120441454567	0.105349091599781	0.1353	0.057	0.0068	0.0031	0.0201	0.0035	0.0031	0.0145	0.1574	0.0147	0.0141	0.0071	0.0893	0.0176	0.008	0.0037	0.0035	0.1061	0.0847	0.0053	0.0101	0.0097	0.0319	0.0087	0.0144	0.1664
9	rs11137823	81365967	1.29	0.0889718392940509	3.19	0.341098255896361	0.0428127263087599	0.109440447081731	0.1355	0.0571	0.0068	0.0031	0.0201	0.0035	0.0032	0.0145	0.1574	0.0147	0.014	0.0071	0.0891	0.0175	0.0081	0.0037	0.0035	0.1062	0.0847	0.0053	0.0101	0.0097	0.0319	0.0087	0.0144	0.1663
9	rs12344695	81366176	1.29	0.0889718392940509	3.19	0.341098255896361	0.0428274967650503	0.109440447081731	0.1355	0.0571	0.0068	0.0031	0.0201	0.0035	0.0032	0.0145	0.1574	0.0147	0.014	0.0071	0.089	0.0175	0.0081	0.0037	0.0035	0.1062	0.0847	0.0053	0.0101	0.0097	0.0319	0.0087	0.0144	0.1663
9	rs4350055	81380185	1.29	0.0889718392940509	3.19	0.341098255896361	0.0804766081662448	0.198219832327859	0.1357	0.0572	0.007	0.0031	0.0194	0.0033	0.0032	0.0143	0.1584	0.0152	0.0137	0.0071	0.087	0.0174	0.0083	0.0039	0.0035	0.1076	0.0838	0.0055	0.0099	0.0099	0.0329	0.0085	0.0138	0.1668
9	rs73652097	81385044	1.29	0.0889718392940509	3.19	0.341098255896361	0.118557025291325	0.206085717253098	0.1366	0.0578	0.007	0.0029	0.019	0.0033	0.0033	0.0142	0.1597	0.0154	0.0132	0.0069	0.0862	0.0176	0.0079	0.0039	0.0031	0.1093	0.0822	0.0059	0.0097	0.0095	0.034	0.0075	0.013	0.1672
9	rs13302047	81386827	1.29	0.0889718392940509	3.21	0.313017210102667	0.125606692079122	0.194170386651712	0.1369	0.0577	0.007	0.0029	0.0189	0.0033	0.0033	0.0142	0.1597	0.0154	0.0131	0.0068	0.0862	0.0177	0.0079	0.0039	0.0031	0.1095	0.0823	0.0059	0.0097	0.0094	0.0341	0.0074	0.013	0.1672
9	rs11137830	81387331	1.29	0.0889718392940509	3.21	0.313017210102667	0.12850218758404	0.190457601211917	0.1369	0.0577	0.007	0.0029	0.0189	0.0033	0.0033	0.0142	0.1597	0.0154	0.0131	0.0068	0.0862	0.0177	0.0079	0.0039	0.0032	0.1094	0.0823	0.0059	0.0097	0.0094	0.034	0.0073	0.013	0.1672
9	rs11137831	81388657	1.29	0.0889718392940509	3.21	0.313017210102667	0.132231406381997	0.179164834360475	0.1369	0.0578	0.007	0.0029	0.0189	0.0033	0.0033	0.0142	0.1597	0.0154	0.0132	0.0068	0.0862	0.0177	0.0079	0.0039	0.0032	0.1095	0.0824	0.0059	0.0097	0.0094	0.034	0.0073	0.0129	0.1671
9	rs10867272	81394990	1.28	0.102927797709035	3.21	0.313017210102667	0.121149811936579	0.164580858810211	0.137	0.0578	0.0069	0.0032	0.0188	0.0033	0.0033	0.0143	0.1597	0.0153	0.0133	0.0069	0.0861	0.0178	0.0079	0.0039	0.0033	0.1096	0.0828	0.0059	0.0096	0.0095	0.0337	0.007	0.0129	0.167
9	rs7868215	81397058	1.28	0.102927797709035	3.21	0.313017210102667	0.120166285192868	0.163507035332616	0.137	0.0578	0.0069	0.0032	0.0188	0.0033	0.0033	0.0143	0.1596	0.0153	0.0133	0.0069	0.0861	0.0178	0.0079	0.0039	0.0033	0.1095	0.0828	0.0059	0.0096	0.0095	0.0337	0.007	0.0129	0.167
9	rs13299822	81398486	1.28	0.102927797709035	3.21	0.313017210102667	0.118328213815052	0.163214604267498	0.137	0.0578	0.0069	0.0032	0.0188	0.0035	0.0033	0.0143	0.1595	0.0153	0.0133	0.0069	0.0861	0.0178	0.0079	0.0039	0.0033	0.1095	0.0828	0.0059	0.0096	0.0095	0.0337	0.007	0.0128	0.167
9	rs117278125	81410498	1.28	0.102927797709035	3.21	0.313017210102667	0.0956725751022821	0.175953530831188	0.1369	0.0577	0.007	0.0032	0.0189	0.0034	0.0034	0.0143	0.1594	0.0153	0.0133	0.007	0.086	0.0178	0.0078	0.0039	0.0033	0.1094	0.083	0.0059	0.0095	0.0095	0.0339	0.007	0.0129	0.1667
9	rs72740162	81419611	1.28	0.102927797709035	3.21	0.313017210102667	0.0884846742989674	0.16978921223035	0.1369	0.0577	0.007	0.0031	0.019	0.0034	0.0035	0.0144	0.1593	0.0152	0.0133	0.0071	0.086	0.0179	0.0078	0.0038	0.0033	0.1094	0.083	0.0059	0.0095	0.0094	0.0341	0.0069	0.0129	0.1665
9	rs79466516	81422176	1.28	0.102927797709035	3.21	0.313017210102667	0.0873683764560646	0.166735908740984	0.1368	0.0576	0.0071	0.0031	0.0191	0.0034	0.0035	0.0144	0.1592	0.0152	0.0132	0.0072	0.086	0.0179	0.0078	0.0038	0.0032	0.1094	0.0831	0.0059	0.0095	0.0094	0.0343	0.0069	0.0128	0.1663
9	rs6559413	81422258	1.28	0.102927797709035	3.21	0.313017210102667	0.0873920337932015	0.166441458887485	0.1368	0.0576	0.0071	0.0031	0.0191	0.0034	0.0035	0.0144	0.1592	0.0152	0.0132	0.0072	0.086	0.0179	0.0078	0.0038	0.0032	0.1094	0.0831	0.0059	0.0095	0.0094	0.0343	0.0069	0.0128	0.1663
9	rs12682943	81426970	1.28	0.102927797709035	3.21	0.313017210102667	0.0868725123684755	0.148549249188577	0.1362	0.0575	0.0072	0.0031	0.0194	0.0035	0.0037	0.0145	0.1585	0.0151	0.0132	0.0074	0.0861	0.0181	0.0079	0.0038	0.0033	0.1095	0.0833	0.0059	0.0095	0.0094	0.0345	0.0069	0.0127	0.1661
9	rs7041250	81427038	1.28	0.102927797709035	3.21	0.313017210102667	0.0862610700281991	0.150059708613022	0.1362	0.0574	0.0072	0.0031	0.0194	0.0035	0.0037	0.0145	0.1585	0.0151	0.0132	0.0074	0.0861	0.0181	0.0079	0.0038	0.0033	0.1094	0.0834	0.0059	0.0095	0.0094	0.0345	0.0069	0.0127	0.1661
9	rs7026764	81427178	1.28	0.102927797709035	3.21	0.313017210102667	0.0853956744013605	0.146950423744649	0.1362	0.0574	0.0072	0.0031	0.0194	0.0035	0.0037	0.0145	0.1585	0.0151	0.0132	0.0074	0.0861	0.0181	0.0079	0.0038	0.0033	0.1094	0.0834	0.0059	0.0096	0.0094	0.0345	0.0069	0.0127	0.1661
9	rs7041657	81427313	1.28	0.102927797709035	3.21	0.313017210102667	0.0910596614124828	0.140710388880104	0.136	0.0572	0.0072	0.0029	0.0196	0.0036	0.0038	0.0145	0.158	0.0151	0.0132	0.0076	0.0859	0.0182	0.0081	0.0038	0.0033	0.1098	0.0834	0.0059	0.0096	0.0093	0.0345	0.0071	0.0128	0.1659
9	rs7044914	81427764	1.28	0.102927797709035	3.21	0.313017210102667	0.091375701077064	0.0989615604761217	0.1354	0.0563	0.0071	0.003	0.0202	0.0039	0.0041	0.0146	0.1569	0.015	0.0133	0.0079	0.0861	0.0184	0.0081	0.0037	0.0034	0.11	0.0839	0.0059	0.0097	0.0091	0.035	0.0072	0.0129	0.165
9	rs59970170	81428645	1.26	0.135727966888585	3.21	0.313017210102667	0.189251603846616	0.0437086340941684	0.1348	0.054	0.0071	0.0033	0.021	0.0044	0.0049	0.0148	0.1536	0.0148	0.0132	0.0082	0.0875	0.0188	0.0083	0.0038	0.0039	0.1118	0.0843	0.006	0.0098	0.009	0.0359	0.0075	0.0134	0.1627
9	rs59374918	81428710	1.26	0.135727966888585	3.23	0.286575202599778	0.244852365203635	0.067655068710703	0.136	0.0525	0.007	0.0033	0.0209	0.0044	0.0049	0.0148	0.1535	0.0146	0.0131	0.0081	0.0881	0.0187	0.0083	0.0037	0.0039	0.1111	0.0841	0.0061	0.0098	0.0087	0.0364	0.0075	0.0133	0.1637
9	rs10123413	81429929	1.26	0.135727966888585	3.23	0.286575202599778	0.242241902234397	0.0917871177191262	0.1359	0.0516	0.0068	0.0031	0.0206	0.0041	0.0047	0.0148	0.1527	0.0144	0.0132	0.0081	0.0882	0.0185	0.0083	0.0037	0.0038	0.112	0.0855	0.0062	0.0098	0.0084	0.0368	0.0076	0.0133	0.1642
9	rs76150096	81429978	1.26	0.135727966888585	3.25	0.261729658797372	0.242285283781133	0.0919442287562431	0.1359	0.0516	0.0068	0.0031	0.0206	0.0041	0.0047	0.0148	0.1527	0.0144	0.0132	0.0081	0.0882	0.0185	0.0084	0.0037	0.0038	0.1121	0.0855	0.0062	0.0098	0.0084	0.0368	0.0076	0.0133	0.1642
9	rs73457910	81430540	1.26	0.135727966888585	3.25	0.261729658797372	0.249766396463005	0.0951087221176865	0.1359	0.0516	0.0068	0.0031	0.0206	0.0041	0.0047	0.0148	0.1526	0.0144	0.0132	0.0081	0.0882	0.0185	0.0084	0.0037	0.0038	0.112	0.0856	0.0062	0.0098	0.0084	0.0368	0.0076	0.0133	0.1642
9	rs12685241	81434734	1.26	0.135727966888585	3.26	0.249891789602986	0.260837916090801	0.101236627245305	0.136	0.0515	0.0068	0.0031	0.0206	0.0041	0.0047	0.0148	0.1524	0.0144	0.0132	0.0082	0.0883	0.0185	0.0084	0.0037	0.0037	0.1121	0.0858	0.0062	0.0098	0.0084	0.0368	0.0076	0.0132	0.1643
9	rs7867205	81436959	1.26	0.135727966888585	3.26	0.249891789602986	0.301935302935984	0.122682269843163	0.1361	0.0515	0.0067	0.003	0.0205	0.004	0.0046	0.0148	0.1524	0.0144	0.0132	0.0082	0.0886	0.0184	0.0084	0.0037	0.0036	0.1121	0.0859	0.0062	0.0098	0.0082	0.0369	0.0077	0.0131	0.1645
9	rs78547300	81451389	1.26	0.135727966888585	3.26	0.249891789602986	0.306399261833842	0.147514002725203	0.1361	0.0515	0.0067	0.0028	0.0205	0.004	0.0045	0.0148	0.1523	0.0144	0.0132	0.0082	0.0887	0.0183	0.0084	0.0037	0.0036	0.1121	0.0858	0.0062	0.0103	0.0082	0.0369	0.0077	0.013	0.1647
9	rs80081013	81465004	1.26	0.135727966888585	3.26	0.249891789602986	0.314581591035631	0.162046727378136	0.1361	0.0515	0.0067	0.0028	0.0204	0.0039	0.0045	0.0148	0.1523	0.0144	0.0132	0.0082	0.0888	0.0183	0.0083	0.0037	0.0036	0.112	0.0858	0.0062	0.0105	0.0082	0.0369	0.0077	0.013	0.1648
9	rs4877953	81469029	1.26	0.135727966888585	3.26	0.249891789602986	0.321108269291232	0.167325355761011	0.1361	0.0515	0.0067	0.0028	0.0204	0.0039	0.0045	0.0148	0.1523	0.0144	0.0132	0.0083	0.0888	0.0183	0.0083	0.0037	0.0036	0.112	0.0858	0.0062	0.0106	0.0082	0.0369	0.0077	0.013	0.1648
9	rs78384910	81473494	1.26	0.135727966888585	3.26	0.249891789602986	0.333136207572334	0.178159147164241	0.136	0.0515	0.0067	0.0027	0.0204	0.0039	0.0045	0.0148	0.1523	0.0144	0.0131	0.0082	0.0889	0.0182	0.0083	0.0037	0.0036	0.1121	0.0858	0.0062	0.0106	0.0082	0.0369	0.0077	0.0129	0.1648
9	rs9657712	81473823	1.26	0.135727966888585	3.26	0.249891789602986	0.321966959486064	0.16870356327406	0.136	0.0515	0.0067	0.0027	0.0204	0.0039	0.0045	0.0149	0.1523	0.0144	0.0132	0.0082	0.0887	0.0183	0.0083	0.0037	0.0036	0.1121	0.0857	0.0062	0.0107	0.0082	0.0369	0.0077	0.0131	0.1649
9	rs11137880	81477269	1.26	0.135727966888585	3.26	0.249891789602986	0.324550238439767	0.184832558051395	0.1362	0.0515	0.0067	0.0027	0.0204	0.0039	0.0045	0.0149	0.1525	0.0143	0.0131	0.0083	0.0878	0.0183	0.0083	0.0037	0.0036	0.1123	0.0858	0.0062	0.0106	0.0082	0.037	0.0078	0.0131	0.1651
9	rs72740178	81483765	1.26	0.135727966888585	3.27	0.2384362992664	0.330978748320898	0.194584414881238	0.1362	0.0515	0.0067	0.0027	0.0204	0.0039	0.0045	0.0149	0.1525	0.0142	0.0131	0.0083	0.0879	0.0183	0.0083	0.0037	0.0036	0.1123	0.0858	0.0062	0.0106	0.0082	0.037	0.0078	0.0132	0.165
9	rs7029483	81483995	1.26	0.135727966888585	3.27	0.2384362992664	0.331440446131848	0.195413364884309	0.1362	0.0515	0.0067	0.0027	0.0204	0.0039	0.0045	0.0149	0.1525	0.0142	0.0131	0.0083	0.0879	0.0183	0.0083	0.0037	0.0036	0.1123	0.0858	0.0062	0.0106	0.0082	0.037	0.0078	0.0132	0.165
9	rs7018498	81484521	1.26	0.135727966888585	3.29	0.21664916022799	0.332673280098557	0.203242205344153	0.1364	0.0515	0.0067	0.0027	0.0203	0.0039	0.0045	0.0149	0.1525	0.0142	0.0131	0.0083	0.0879	0.0182	0.0083	0.0037	0.0036	0.1123	0.0858	0.0062	0.0106	0.0082	0.037	0.0078	0.0131	0.165
9	rs76767633	81496978	1.27	0.118479912290321	3.3	0.2063056077908	0.306251545629946	0.194377363497736	0.1365	0.0515	0.0067	0.0027	0.0203	0.0039	0.0045	0.0149	0.1527	0.0142	0.0132	0.0083	0.0877	0.0182	0.0083	0.0037	0.0036	0.1121	0.0857	0.0062	0.0104	0.0081	0.037	0.0078	0.013	0.1655
9	rs75399144	81497917	1.26	0.135727966888585	3.31	0.196320630125924	0.302375247468591	0.196866886639905	0.1366	0.0516	0.0067	0.0027	0.0203	0.004	0.0045	0.0149	0.1527	0.0142	0.0132	0.0083	0.0877	0.0182	0.0083	0.0037	0.0036	0.1119	0.0857	0.0062	0.0103	0.0081	0.037	0.0078	0.013	0.1656
9	rs7849764	81499714	1.26	0.135727966888585	3.31	0.196320630125924	0.297215242527664	0.194895131615151	0.1366	0.0516	0.0067	0.0027	0.0203	0.004	0.0045	0.0149	0.1528	0.0142	0.0132	0.0083	0.0876	0.0182	0.0083	0.0037	0.0036	0.1118	0.0857	0.0062	0.0101	0.0081	0.037	0.0078	0.013	0.1658
9	rs111879914	81508462	1.27	0.118479912290321	3.31	0.196320630125924	0.269773153950491	0.196347354698045	0.137	0.0516	0.0067	0.0026	0.0202	0.004	0.0044	0.015	0.1525	0.0142	0.0131	0.0082	0.0876	0.0181	0.0083	0.0036	0.0035	0.1114	0.0859	0.0062	0.01	0.008	0.0371	0.0078	0.0132	0.1665
9	rs76514939	81509603	1.27	0.118479912290321	3.32	0.186688027238402	0.286228903777076	0.246219732924627	0.1379	0.0515	0.0067	0.0025	0.0201	0.004	0.0042	0.015	0.1519	0.0142	0.013	0.0082	0.0877	0.0179	0.0081	0.0035	0.0034	0.1106	0.0863	0.0063	0.0097	0.0077	0.0374	0.0077	0.013	0.1681
9	rs116994213	81509767	1.27	0.118479912290321	3.32	0.186688027238402	0.283623167313478	0.25138209803717	0.138	0.0515	0.0067	0.0024	0.0201	0.0039	0.0041	0.0151	0.1518	0.0142	0.013	0.0082	0.0876	0.0179	0.0081	0.0035	0.0034	0.1106	0.0863	0.0063	0.0097	0.0077	0.0375	0.0077	0.013	0.1683
9	rs11137946	81511386	1.28	0.102927797709035	3.32	0.186688027238402	0.281877401487201	0.25578533317104	0.1389	0.0515	0.0067	0.0022	0.02	0.0037	0.0039	0.0151	0.1508	0.0143	0.0131	0.008	0.0874	0.0181	0.0079	0.0033	0.0032	0.11	0.0865	0.0064	0.0095	0.0074	0.0378	0.0077	0.0131	0.1699
9	rs78647277	81512228	1.27	0.118479912290321	3.32	0.186688027238402	0.293352141239204	0.277923629930956	0.1393	0.0514	0.0068	0.0021	0.0199	0.0036	0.0037	0.0152	0.1504	0.0143	0.0131	0.008	0.0873	0.0182	0.0079	0.0033	0.0031	0.1097	0.0866	0.0065	0.0094	0.0073	0.038	0.0078	0.0131	0.1706
9	rs12351475	81513907	1.27	0.118479912290321	3.32	0.186688027238402	0.299302768657275	0.23599803355432	0.1396	0.0514	0.0068	0.002	0.0198	0.0036	0.0036	0.0152	0.15	0.0143	0.0131	0.0079	0.0872	0.0183	0.0078	0.0032	0.003	0.1095	0.0867	0.0066	0.0093	0.0073	0.0381	0.0078	0.0131	0.1712
9	rs3860950	81538492	1.27	0.118479912290321	3.33	0.177401503992083	0.313334535787585	0.188098317716734	0.14	0.0516	0.0068	0.0018	0.0196	0.0035	0.0035	0.015	0.1498	0.0144	0.0131	0.0077	0.0871	0.0192	0.0075	0.0031	0.0029	0.1089	0.0871	0.0067	0.0092	0.0071	0.0383	0.0076	0.0131	0.1718
9	rs7030136	81542405	1.27	0.118479912290321	3.33	0.177401503992083	0.322573817272391	0.166441458887485	0.14	0.0516	0.0068	0.0018	0.0195	0.0035	0.0035	0.015	0.1496	0.0144	0.0131	0.0077	0.0871	0.0194	0.0075	0.0031	0.0029	0.1089	0.0871	0.0067	0.0092	0.0071	0.0383	0.0077	0.0131	0.172
9	rs1371013	81543866	1.27	0.118479912290321	3.33	0.177401503992083	0.321209229281822	0.173359190580516	0.1399	0.0515	0.0068	0.0018	0.0195	0.0034	0.0035	0.015	0.1496	0.0144	0.0131	0.0077	0.0871	0.0194	0.0075	0.0031	0.0029	0.1089	0.0875	0.0067	0.0092	0.0071	0.0383	0.0077	0.0131	0.172
9	rs77826262	81548252	1.27	0.118479912290321	3.33	0.177401503992083	0.324753305598212	0.182294833329687	0.1399	0.0515	0.0068	0.0018	0.0195	0.0034	0.0034	0.015	0.1495	0.0144	0.0132	0.0077	0.0871	0.0194	0.0075	0.003	0.0028	0.1088	0.0875	0.0067	0.0092	0.0071	0.0383	0.0077	0.0131	0.172
9	rs56008803	81551548	1.27	0.118479912290321	3.32	0.186688027238402	0.323079989372833	0.182902789551251	0.1399	0.0515	0.0068	0.0018	0.0195	0.0034	0.0034	0.015	0.1495	0.0144	0.0132	0.0077	0.0871	0.0194	0.0075	0.003	0.0028	0.1088	0.0875	0.0067	0.0092	0.0071	0.0383	0.0077	0.0131	0.172
9	rs116925459	81551593	1.27	0.118479912290321	3.32	0.186688027238402	0.323079989372833	0.182902789551251	0.1399	0.0515	0.0068	0.0018	0.0195	0.0034	0.0034	0.015	0.1495	0.0144	0.0132	0.0077	0.0871	0.0194	0.0075	0.003	0.0028	0.1088	0.0875	0.0067	0.0092	0.0071	0.0383	0.0077	0.0131	0.172
9	rs78333139	81553624	1.27	0.118479912290321	3.32	0.186688027238402	0.313135248946689	0.181485307142046	0.1401	0.0515	0.0069	0.0018	0.0196	0.0033	0.0032	0.0151	0.1492	0.0145	0.0132	0.0077	0.087	0.0195	0.0074	0.003	0.0028	0.1087	0.0874	0.0067	0.0092	0.0071	0.0385	0.0077	0.0132	0.1722
9	rs11137969	81568457	1.27	0.118479912290321	3.32	0.186688027238402	0.322169178893118	0.182294833329687	0.1402	0.0515	0.0069	0.0017	0.0196	0.0032	0.003	0.0151	0.1488	0.0146	0.0132	0.0076	0.0869	0.0196	0.0074	0.0029	0.0027	0.1084	0.0874	0.0067	0.0092	0.0072	0.0389	0.0077	0.0132	0.1725
9	rs72742277	81574189	1.27	0.118479912290321	3.32	0.186688027238402	0.3239414357287	0.196451224054656	0.1403	0.0515	0.0069	0.0017	0.0196	0.0032	0.0029	0.0151	0.1487	0.0147	0.0133	0.0076	0.0868	0.0197	0.0074	0.0029	0.0027	0.1084	0.0873	0.0068	0.0091	0.0073	0.039	0.0077	0.0132	0.1726
9	rs117599516	81576069	1.27	0.118479912290321	3.32	0.186688027238402	0.320553286771475	0.194895131615151	0.1403	0.0516	0.0069	0.0017	0.0196	0.0032	0.0029	0.0152	0.1486	0.0147	0.0133	0.0076	0.0868	0.0197	0.0074	0.0029	0.0027	0.1084	0.0873	0.0068	0.0091	0.0073	0.039	0.0077	0.0133	0.1726
9	rs6559438	81576121	1.27	0.118479912290321	3.31	0.196320630125924	0.304138420067187	0.193136622072349	0.1403	0.0516	0.0069	0.0017	0.0196	0.0031	0.0029	0.0152	0.1486	0.0147	0.0133	0.0077	0.0868	0.0197	0.0074	0.0029	0.0027	0.1084	0.0873	0.0068	0.0091	0.0073	0.039	0.0077	0.0133	0.1726
9	rs80174959	81576409	1.27	0.118479912290321	3.27	0.2384362992664	0.307483664652252	0.205663625006384	0.1403	0.0515	0.0069	0.0017	0.0196	0.0031	0.0029	0.0152	0.1486	0.0147	0.0133	0.0077	0.0868	0.0197	0.0074	0.0029	0.0027	0.1084	0.0873	0.0068	0.0091	0.0073	0.039	0.0077	0.0133	0.1727
9	rs11999836	81580861	1.28	0.102927797709035	3.26	0.249891789602986	0.265193966491622	0.176453972397721	0.1402	0.0512	0.007	0.0017	0.0193	0.003	0.0026	0.0151	0.147	0.0151	0.0138	0.0076	0.0861	0.0199	0.0073	0.0027	0.0029	0.1077	0.0887	0.0072	0.0086	0.0074	0.0389	0.0077	0.0135	0.1741
9	rs10867316	81581521	1.27	0.118479912290321	3.26	0.249891789602986	0.263237974348919	0.175253740160843	0.1403	0.0511	0.0071	0.0017	0.0194	0.003	0.0026	0.0152	0.1467	0.0152	0.0139	0.0076	0.086	0.02	0.0073	0.0027	0.0029	0.1076	0.0889	0.0073	0.0085	0.0074	0.0388	0.0077	0.0135	0.1742
9	rs1930367	81584845	1.27	0.118479912290321	3.26	0.249891789602986	0.255358685898269	0.141357726716542	0.1405	0.051	0.0071	0.0017	0.0195	0.003	0.0024	0.0152	0.1459	0.0153	0.0141	0.0076	0.0857	0.0201	0.0072	0.0026	0.0029	0.1074	0.0896	0.0075	0.0083	0.0074	0.0385	0.0075	0.0136	0.1746
9	rs4878034	81587907	1.27	0.118479912290321	3.26	0.249891789602986	0.247741649056487	0.126125596555621	0.1406	0.0509	0.0071	0.0018	0.0196	0.003	0.0024	0.0153	0.1453	0.0154	0.0142	0.0075	0.0854	0.0202	0.0072	0.0026	0.003	0.1072	0.09	0.0077	0.0083	0.0074	0.0383	0.0075	0.0137	0.1748
9	rs10867325	81591540	1.27	0.118479912290321	3.26	0.249891789602986	0.256879313349416	0.113335520158137	0.1407	0.0507	0.0071	0.0018	0.0196	0.003	0.0025	0.0151	0.1451	0.0154	0.0142	0.0075	0.0853	0.0203	0.0072	0.0026	0.003	0.1072	0.09	0.0078	0.0083	0.0074	0.0382	0.0074	0.0137	0.1752
9	rs7871605	81593303	1.26	0.135727966888585	3.26	0.249891789602986	0.258180210576167	0.104852248394759	0.1418	0.0499	0.0068	0.0017	0.0195	0.0029	0.0025	0.0151	0.1443	0.0156	0.0143	0.0075	0.0846	0.0206	0.0072	0.0026	0.003	0.1067	0.0902	0.0081	0.0083	0.0077	0.0382	0.0073	0.0139	0.1761
9	rs79014528	81598703	1.26	0.135727966888585	3.26	0.249891789602986	0.244677855427234	0.118667049711848	0.1421	0.0498	0.0067	0.0017	0.0195	0.0029	0.0025	0.0151	0.1445	0.0155	0.0145	0.0075	0.0845	0.0205	0.0072	0.0026	0.003	0.1063	0.0902	0.0082	0.0082	0.0078	0.0381	0.0072	0.014	0.1763
9	rs35665717	81598741	1.26	0.135727966888585	3.26	0.249891789602986	0.244634238670784	0.118060459818435	0.1421	0.0498	0.0067	0.0017	0.0195	0.0029	0.0025	0.0151	0.1445	0.0155	0.0145	0.0075	0.0845	0.0205	0.0072	0.0026	0.003	0.1063	0.0902	0.0082	0.0082	0.0078	0.0381	0.0072	0.014	0.1763
9	rs78975084	81601411	1.26	0.135727966888585	3.24	0.273955600409011	0.243240760030258	0.119796683799301	0.1421	0.0498	0.0067	0.0017	0.0195	0.0029	0.0024	0.0151	0.1446	0.0155	0.0145	0.0076	0.0845	0.0205	0.0072	0.0026	0.003	0.1062	0.0902	0.0082	0.0082	0.0078	0.0381	0.0072	0.0141	0.1763
9	rs76610496	81619159	1.26	0.135727966888585	3.23	0.286575202599778	0.240596573876853	0.122945873456319	0.1423	0.0497	0.0067	0.0016	0.0195	0.0029	0.0024	0.0151	0.1447	0.0154	0.0145	0.0076	0.0844	0.0205	0.0072	0.0026	0.003	0.106	0.0902	0.0082	0.0082	0.0079	0.038	0.0071	0.0141	0.1765
9	rs77157726	81625167	1.26	0.135727966888585	3.23	0.286575202599778	0.241635009787992	0.131401906408815	0.1427	0.0497	0.0066	0.0016	0.0195	0.0028	0.0023	0.0152	0.1451	0.0153	0.0145	0.0076	0.0841	0.0205	0.0072	0.0026	0.003	0.1056	0.0902	0.0083	0.0081	0.0079	0.0379	0.0069	0.0143	0.1767
9	rs10125520	81625681	1.26	0.135727966888585	3.23	0.286575202599778	0.248884961266586	0.120668375289539	0.1428	0.0497	0.0066	0.0015	0.0195	0.0028	0.0023	0.0152	0.1452	0.0152	0.0145	0.0076	0.0841	0.0206	0.0073	0.0026	0.003	0.1055	0.0902	0.0084	0.0081	0.0079	0.0379	0.0068	0.0143	0.1768
9	rs11137996	81626352	1.26	0.135727966888585	3.23	0.286575202599778	0.268211467315905	0.13113168761125	0.1432	0.0496	0.0066	0.0014	0.0194	0.0027	0.0022	0.0151	0.1457	0.0151	0.0145	0.0076	0.084	0.0205	0.0072	0.0026	0.003	0.1049	0.0901	0.0086	0.0081	0.008	0.038	0.0067	0.0143	0.1774
9	rs17727049	81626544	1.26	0.135727966888585	3.23	0.286575202599778	0.234332558943661	0.127459408191654	0.1432	0.0496	0.0066	0.0014	0.0197	0.0027	0.0022	0.0151	0.1458	0.0144	0.015	0.0076	0.0841	0.0206	0.0071	0.0025	0.0029	0.1048	0.09	0.0086	0.0081	0.008	0.038	0.0066	0.0143	0.1775
9	rs12000971	81626578	1.26	0.135727966888585	3.23	0.286575202599778	0.233184152487582	0.123649852477956	0.1433	0.0496	0.0065	0.0014	0.0197	0.0027	0.0022	0.0152	0.1458	0.0143	0.015	0.0076	0.0841	0.0206	0.0071	0.0025	0.0029	0.1048	0.09	0.0086	0.0081	0.008	0.0381	0.0066	0.0143	0.1776
9	rs1036598	81628944	1.26	0.135727966888585	3.22	0.299593947381755	0.289372626546427	0.17685467971828	0.1435	0.0499	0.0066	0.0012	0.0198	0.0027	0.0022	0.0153	0.1469	0.014	0.0147	0.0078	0.0838	0.0199	0.0068	0.0023	0.0031	0.1042	0.0899	0.0091	0.0081	0.0082	0.0381	0.0064	0.0141	0.1781
9	rs117995561	81629735	1.26	0.135727966888585	3.22	0.299593947381755	0.292774996865274	0.174654689430168	0.1435	0.0499	0.0066	0.0012	0.0198	0.0027	0.0022	0.0153	0.1469	0.014	0.0147	0.0078	0.0838	0.0199	0.0068	0.0023	0.0031	0.1042	0.0898	0.0091	0.0081	0.0082	0.0381	0.0064	0.0141	0.1781
9	rs61128894	81630579	1.26	0.135727966888585	3.22	0.299593947381755	0.293111590801595	0.169888028207059	0.1435	0.0499	0.0065	0.0012	0.0198	0.0027	0.0022	0.0153	0.147	0.014	0.0147	0.0079	0.0838	0.0199	0.0068	0.0022	0.0031	0.1041	0.0898	0.0091	0.0081	0.0082	0.0381	0.0064	0.0141	0.1782
9	rs11137998	81633695	1.26	0.135727966888585	3.22	0.299593947381755	0.290616102108611	0.166441458887485	0.1435	0.0499	0.0065	0.0011	0.0198	0.0027	0.0022	0.0153	0.1471	0.014	0.0148	0.0079	0.0838	0.0199	0.0068	0.0022	0.0032	0.104	0.0899	0.0091	0.0082	0.0081	0.0381	0.0063	0.014	0.1783
9	rs1014331	81634304	1.26	0.135727966888585	3.22	0.299593947381755	0.291958412742446	0.164385434173065	0.1435	0.0499	0.0065	0.0011	0.0198	0.0027	0.0022	0.0153	0.1471	0.0139	0.0148	0.0079	0.0839	0.02	0.0068	0.0022	0.0032	0.1039	0.0899	0.0091	0.0082	0.0081	0.0381	0.0064	0.014	0.1783
9	rs7859992	81635735	1.26	0.135727966888585	3.22	0.299593947381755	0.298427975935749	0.173558279992957	0.1434	0.0498	0.0066	0.0011	0.0198	0.0027	0.0022	0.0153	0.1472	0.0139	0.0148	0.0079	0.0836	0.02	0.0068	0.0022	0.0032	0.1038	0.0899	0.0092	0.0083	0.0081	0.0381	0.0064	0.014	0.1784
9	rs11138003	81636767	1.26	0.135727966888585	3.22	0.299593947381755	0.299497351701835	0.185545272145858	0.1434	0.0497	0.0066	0.0011	0.0198	0.0026	0.0021	0.0153	0.1475	0.0139	0.0148	0.0079	0.0835	0.02	0.0067	0.0022	0.0031	0.1037	0.09	0.0092	0.0084	0.0082	0.0381	0.0064	0.014	0.1784
9	rs11788716	81639046	1.26	0.135727966888585	3.22	0.299593947381755	0.286989332236845	0.182092335747481	0.1435	0.0497	0.0067	0.0011	0.0199	0.0027	0.0022	0.0152	0.1476	0.0138	0.0148	0.0078	0.0834	0.0201	0.0066	0.0022	0.003	0.1038	0.0899	0.0092	0.0085	0.0082	0.0381	0.0064	0.0139	0.1785
9	rs75999899	81645946	1.26	0.135727966888585	3.22	0.299593947381755	0.313185064397131	0.172961250104907	0.1436	0.0494	0.0068	0.0013	0.0199	0.0027	0.0024	0.0152	0.1486	0.0135	0.0146	0.0074	0.0834	0.0201	0.0061	0.0023	0.003	0.1041	0.0897	0.0092	0.0087	0.0082	0.0382	0.0063	0.0136	0.1786
9	rs117009427	81646233	1.26	0.135727966888585	3.21	0.313017210102667	0.314282059986993	0.173060705414726	0.1436	0.0494	0.0068	0.0013	0.0199	0.0027	0.0024	0.0152	0.1486	0.0135	0.0146	0.0074	0.0834	0.0201	0.0061	0.0023	0.003	0.1041	0.0897	0.0092	0.0087	0.0082	0.0382	0.0063	0.0136	0.1786
9	rs117592346	81650610	1.26	0.135727966888585	3.2	0.326850259155197	0.344661027917231	0.177155416492405	0.1436	0.0493	0.0069	0.0013	0.0199	0.0028	0.0024	0.0151	0.149	0.0134	0.0146	0.0074	0.0833	0.0201	0.0059	0.0023	0.003	0.104	0.0895	0.0092	0.0088	0.0083	0.0382	0.0062	0.0134	0.1786
9	rs10122426	81651946	1.26	0.135727966888585	3.2	0.326850259155197	0.351504072377895	0.174056350721269	0.1436	0.0493	0.0069	0.0013	0.0199	0.0028	0.0024	0.0151	0.1491	0.0133	0.0146	0.0074	0.0833	0.0201	0.0059	0.0023	0.003	0.104	0.0895	0.0092	0.0088	0.0083	0.0382	0.0062	0.0135	0.1786
9	rs10780286	81665542	1.25	0.154769873779188	3.2	0.326850259155197	0.378632950329347	0.180273342860858	0.1436	0.0491	0.0069	0.0014	0.0199	0.0028	0.0025	0.0151	0.1494	0.0133	0.0146	0.0074	0.0833	0.0201	0.0057	0.0023	0.003	0.104	0.0894	0.0093	0.0089	0.0083	0.0383	0.0061	0.0134	0.1786
9	rs10867336	81666982	1.25	0.154769873779188	3.2	0.326850259155197	0.377589477367643	0.194170386651712	0.1436	0.0491	0.0069	0.0014	0.0199	0.0028	0.0025	0.0152	0.1495	0.0132	0.0146	0.0074	0.0833	0.0201	0.0057	0.0023	0.003	0.1041	0.0893	0.0093	0.0089	0.0083	0.0383	0.0061	0.0134	0.1786
9	rs7866795	81670700	1.25	0.154769873779188	3.2	0.326850259155197	0.393450963304828	0.192517260682641	0.1438	0.049	0.0069	0.0014	0.0199	0.0027	0.0026	0.0153	0.1494	0.0133	0.0146	0.0074	0.0832	0.0201	0.0057	0.0023	0.003	0.104	0.0894	0.0093	0.0088	0.0083	0.0384	0.0061	0.0134	0.1786
9	rs11138043	81670783	1.25	0.154769873779188	3.19	0.341098255896361	0.378962772222604	0.192930093404864	0.1437	0.049	0.0069	0.0014	0.0199	0.0027	0.0026	0.0153	0.1494	0.0133	0.0146	0.0074	0.0832	0.0201	0.0058	0.0023	0.003	0.104	0.0894	0.0093	0.0088	0.0083	0.0384	0.0061	0.0134	0.1786
9	rs7864339	81673970	1.25	0.154769873779188	3.19	0.341098255896361	0.379402761756163	0.189430596314054	0.1435	0.0493	0.0069	0.0014	0.02	0.0027	0.0026	0.0152	0.1494	0.0132	0.0146	0.0074	0.083	0.0201	0.0058	0.0023	0.003	0.104	0.0894	0.0093	0.0088	0.0082	0.0384	0.0061	0.0134	0.1788
9	rs10512081	81693322	1.25	0.154769873779188	3.19	0.341098255896361	0.389928630279632	0.221686572135252	0.1426	0.05	0.0069	0.0017	0.0202	0.0028	0.003	0.0155	0.1481	0.0132	0.0145	0.0075	0.0823	0.0201	0.0058	0.0027	0.0031	0.1038	0.089	0.0093	0.0089	0.0083	0.0391	0.0062	0.0132	0.1787
9	rs75634777	81694169	1.25	0.154769873779188	3.19	0.341098255896361	0.388479633694614	0.215979896308117	0.1426	0.0501	0.0069	0.0017	0.0202	0.0028	0.003	0.0155	0.1481	0.0133	0.0145	0.0075	0.0823	0.0201	0.0059	0.0027	0.0031	0.1038	0.089	0.0093	0.0089	0.0083	0.0391	0.0062	0.0132	0.1788
9	rs17791165	81694374	1.25	0.154769873779188	3.19	0.341098255896361	0.387533687803936	0.211386077689229	0.1425	0.0501	0.0069	0.0017	0.0202	0.0028	0.003	0.0155	0.1481	0.0133	0.0145	0.0075	0.0823	0.0201	0.0059	0.0027	0.0031	0.1038	0.089	0.0093	0.0089	0.0083	0.0391	0.0062	0.0132	0.1788
9	rs12339614	81694589	1.25	0.154769873779188	3.19	0.341098255896361	0.379347748877969	0.216301608967598	0.1425	0.0501	0.0069	0.0017	0.0201	0.0028	0.003	0.0155	0.148	0.0133	0.0145	0.0075	0.0823	0.0201	0.0059	0.0027	0.0031	0.1038	0.0891	0.0094	0.0089	0.0083	0.0391	0.0062	0.0132	0.1787
9	rs115845793	81695862	1.25	0.154769873779188	3.19	0.341098255896361	0.37567112415186	0.233794382761403	0.1425	0.0501	0.007	0.0018	0.0201	0.0029	0.003	0.0155	0.1479	0.0133	0.0145	0.0075	0.0823	0.0201	0.0059	0.0027	0.0032	0.1036	0.089	0.0094	0.0089	0.0082	0.0391	0.0062	0.0132	0.1786
9	rs11138049	81696557	1.25	0.154769873779188	3.19	0.341098255896361	0.371087376804494	0.2398703721829	0.1425	0.0502	0.007	0.0018	0.0201	0.0029	0.0031	0.0155	0.1478	0.0133	0.0145	0.0075	0.0823	0.0201	0.0059	0.0027	0.0032	0.1035	0.089	0.0094	0.0089	0.0082	0.0391	0.0062	0.0133	0.1785
9	rs11138050	81699430	1.25	0.154769873779188	3.19	0.341098255896361	0.378742874743826	0.257258421026637	0.1425	0.0501	0.007	0.0018	0.0201	0.0029	0.0031	0.0155	0.1478	0.0133	0.0146	0.0075	0.0823	0.0201	0.0059	0.0028	0.0032	0.1034	0.089	0.0094	0.0089	0.0083	0.0392	0.0062	0.0133	0.1784
9	rs72744193	81708955	1.26	0.135727966888585	3.19	0.341098255896361	0.293352141239204	0.262263898494917	0.1425	0.0499	0.0068	0.002	0.0199	0.003	0.0032	0.0156	0.1475	0.0132	0.0155	0.0075	0.0827	0.0202	0.0059	0.0029	0.0033	0.1031	0.0886	0.0095	0.0089	0.0082	0.0397	0.0063	0.0133	0.1774
9	rs72744194	81710137	1.26	0.135727966888585	3.19	0.341098255896361	0.278356432123817	0.263177223189051	0.1425	0.0497	0.0068	0.002	0.0198	0.003	0.0033	0.0156	0.1474	0.0131	0.0158	0.0075	0.0829	0.0202	0.006	0.0029	0.0034	0.1029	0.0884	0.0095	0.0089	0.0082	0.0398	0.0063	0.0133	0.1771
9	rs72744195	81710863	1.26	0.135727966888585	3.22	0.299593947381755	0.2761620819745	0.258506954013813	0.1425	0.0497	0.0068	0.002	0.0198	0.003	0.0033	0.0156	0.1474	0.0132	0.0158	0.0075	0.0829	0.0202	0.006	0.0029	0.0034	0.1029	0.0884	0.0095	0.0089	0.0082	0.0398	0.0063	0.0133	0.177
9	rs1544313	81721086	1.26	0.135727966888585	3.21	0.313017210102667	0.26351043170672	0.251156942551563	0.1425	0.0496	0.0068	0.0021	0.0198	0.0031	0.0034	0.0157	0.1474	0.0132	0.0159	0.0075	0.083	0.0203	0.006	0.0029	0.0034	0.1027	0.0883	0.0095	0.0089	0.0082	0.0399	0.0063	0.0133	0.1767
9	rs13284688	81727018	1.25	0.154769873779188	3.2	0.326850259155197	0.395414721776741	0.440869379095405	0.1412	0.0502	0.0066	0.0025	0.0193	0.0031	0.0037	0.0163	0.1478	0.0152	0.0172	0.0076	0.0884	0.0203	0.0057	0.0027	0.0031	0.0993	0.0869	0.0093	0.0083	0.0077	0.0425	0.0061	0.0125	0.1731
9	rs7341873	81728112	1.25	0.154769873779188	3.21	0.313017210102667	0.380669176364689	0.438483950564184	0.1412	0.0502	0.0066	0.0025	0.0193	0.0031	0.0036	0.0163	0.1483	0.0152	0.0171	0.0076	0.0884	0.0203	0.0057	0.0026	0.0031	0.0992	0.0869	0.0093	0.0083	0.0076	0.0424	0.0062	0.0125	0.173
9	rs11138074	81729460	1.25	0.154769873779188	3.21	0.313017210102667	0.385367986500819	0.438483950564184	0.1413	0.0502	0.0066	0.0026	0.0192	0.003	0.0036	0.0163	0.1487	0.0152	0.017	0.0077	0.0881	0.0205	0.0057	0.0026	0.0031	0.0993	0.0869	0.0093	0.0083	0.0075	0.0424	0.0062	0.0123	0.1728
9	rs62566045	81731204	1.25	0.154769873779188	3.21	0.313017210102667	0.385257090550773	0.439808762865384	0.1412	0.0502	0.0067	0.0026	0.0192	0.0032	0.0035	0.0163	0.1487	0.0152	0.017	0.0077	0.088	0.0205	0.0057	0.0026	0.003	0.0994	0.0869	0.0093	0.0083	0.0075	0.0424	0.0062	0.0123	0.1728
9	rs76150612	81746161	1.25	0.154769873779188	3.22	0.299593947381755	0.438671737563376	0.567489030401633	0.1408	0.0505	0.0065	0.0026	0.0192	0.0032	0.0035	0.0163	0.1489	0.0153	0.017	0.0077	0.0883	0.0206	0.0057	0.0025	0.003	0.0995	0.0867	0.0094	0.0082	0.0074	0.0426	0.0061	0.0121	0.1729
9	rs11138086	81747659	1.24	0.175701215111077	3.23	0.286575202599778	0.521184026867055	0.603971633025318	0.1404	0.0503	0.0063	0.0026	0.0191	0.0033	0.0035	0.0163	0.1492	0.0155	0.0171	0.0076	0.0889	0.0206	0.0057	0.0025	0.003	0.0996	0.0865	0.0095	0.0081	0.0073	0.0428	0.0059	0.012	0.173
9	rs12686354	81755215	1.24	0.175701215111077	3.23	0.286575202599778	0.555139979572334	0.535887583875127	0.1401	0.0501	0.0062	0.0026	0.0191	0.0033	0.0035	0.0164	0.1494	0.0156	0.0171	0.0076	0.0893	0.0207	0.0056	0.0025	0.0031	0.0997	0.0864	0.0095	0.008	0.0072	0.0428	0.0057	0.0119	0.1731
9	rs6559458	81758387	1.24	0.175701215111077	3.23	0.286575202599778	0.566326036913378	0.527258924046138	0.1401	0.05	0.0062	0.0026	0.0191	0.0033	0.0035	0.0163	0.1495	0.0157	0.0171	0.0076	0.0892	0.0207	0.0056	0.0025	0.0031	0.0998	0.0863	0.0096	0.008	0.0072	0.0428	0.0057	0.0119	0.1731
9	rs76810029	81760571	1.24	0.175701215111077	3.22	0.299593947381755	0.580861337648656	0.550158348349194	0.14	0.0499	0.0062	0.0026	0.0191	0.0033	0.0035	0.0163	0.1496	0.0158	0.0171	0.0076	0.0891	0.0207	0.0056	0.0025	0.0031	0.0998	0.0862	0.0096	0.008	0.0072	0.0428	0.0057	0.0119	0.1733
9	rs10441787	81765125	1.23	0.19861485684188	3.22	0.299593947381755	0.601195473327159	0.533378895195939	0.1402	0.0498	0.0062	0.0027	0.019	0.0033	0.0036	0.0161	0.1497	0.0158	0.0171	0.0075	0.0889	0.0207	0.0056	0.0025	0.0032	0.1001	0.086	0.0096	0.008	0.0072	0.0431	0.0059	0.0119	0.1732
9	rs10780294	81765846	1.23	0.19861485684188	3.22	0.299593947381755	0.603260462347951	0.51396798180011	0.1403	0.0497	0.0062	0.0027	0.019	0.0032	0.0036	0.0161	0.1497	0.0158	0.0171	0.0075	0.0888	0.0207	0.0056	0.0025	0.0032	0.1001	0.086	0.0096	0.008	0.0072	0.0432	0.0059	0.0119	0.1733
9	rs77144911	81768039	1.23	0.19861485684188	3.22	0.299593947381755	0.630612215383807	0.541892371134442	0.1404	0.0496	0.0062	0.0027	0.019	0.0032	0.0036	0.0161	0.1496	0.0158	0.017	0.0075	0.0888	0.0207	0.0056	0.0025	0.0032	0.1001	0.0858	0.0096	0.008	0.0072	0.0432	0.0059	0.0119	0.1733
9	rs77250496	81768362	1.23	0.19861485684188	3.22	0.299593947381755	0.635330615154892	0.550579475658091	0.1405	0.0495	0.0062	0.0027	0.019	0.0033	0.0036	0.0161	0.1496	0.0158	0.0171	0.0075	0.0888	0.0207	0.0056	0.0025	0.0032	0.1002	0.0858	0.0096	0.008	0.0072	0.0432	0.0059	0.0119	0.1733
9	rs77594914	81770023	1.23	0.19861485684188	3.22	0.299593947381755	0.680767805818614	0.548194137614623	0.1408	0.0492	0.0062	0.0027	0.019	0.0035	0.0037	0.0161	0.1495	0.0158	0.0171	0.0075	0.0887	0.0207	0.0056	0.0025	0.0033	0.1002	0.0855	0.0096	0.008	0.0072	0.0432	0.0059	0.0119	0.1734
9	rs7021885	81770724	1.23	0.19861485684188	3.23	0.286575202599778	0.703571594692046	0.528370333868474	0.1409	0.049	0.0062	0.0026	0.019	0.0036	0.0037	0.0161	0.1494	0.0158	0.0171	0.0074	0.0887	0.0207	0.0057	0.0025	0.0033	0.1002	0.0853	0.0096	0.008	0.0072	0.0432	0.0059	0.0119	0.1734
9	rs57974207	81773439	1.24	0.175701215111077	3.23	0.286575202599778	0.754895306850609	0.584379691336892	0.1403	0.0495	0.0061	0.0026	0.0192	0.0036	0.0037	0.0158	0.1495	0.0158	0.017	0.0075	0.0898	0.0205	0.0057	0.0025	0.0033	0.1005	0.0853	0.0094	0.0078	0.0071	0.0437	0.006	0.0118	0.1725
9	rs62568191	81773811	1.24	0.175701215111077	3.22	0.299593947381755	0.76989437964037	0.646815896685219	0.1401	0.0496	0.0061	0.0026	0.0192	0.0036	0.0037	0.0158	0.1495	0.0158	0.017	0.0075	0.0899	0.0205	0.0057	0.0025	0.0033	0.1005	0.0852	0.0094	0.0078	0.007	0.0437	0.006	0.0118	0.1725
9	rs77595744	81778157	1.23	0.19861485684188	3.22	0.299593947381755	1.00058615225823	0.502546253816385	0.138	0.051	0.0062	0.0026	0.0195	0.0037	0.0038	0.0156	0.1494	0.016	0.017	0.0078	0.0923	0.0203	0.006	0.0024	0.0031	0.1001	0.0835	0.009	0.0077	0.0066	0.0441	0.0064	0.0116	0.1728
9	rs12554475	81778487	1.23	0.19861485684188	3.22	0.299593947381755	1.04519331831897	0.504193557052435	0.1377	0.0512	0.0062	0.0026	0.0196	0.0039	0.0038	0.0155	0.1495	0.016	0.0169	0.0078	0.0924	0.0203	0.006	0.0024	0.0031	0.1001	0.0834	0.009	0.0077	0.0066	0.0441	0.0064	0.0116	0.1727
9	rs73466775	81780127	1.23	0.19861485684188	3.22	0.299593947381755	1.12618637598904	0.495150429884833	0.137	0.0516	0.0061	0.0025	0.0197	0.004	0.0038	0.0155	0.1496	0.016	0.0169	0.0079	0.0926	0.0203	0.0061	0.0024	0.0032	0.1003	0.0831	0.0089	0.0077	0.0066	0.0442	0.0064	0.0116	0.1725
9	rs118186870	81780791	1.23	0.19861485684188	3.21	0.313017210102667	1.1625147145234	0.504880337590322	0.1367	0.0517	0.0061	0.0025	0.0197	0.0041	0.0038	0.0154	0.1496	0.016	0.0169	0.0079	0.0927	0.0202	0.0061	0.0024	0.0032	0.1003	0.083	0.0089	0.0077	0.0065	0.0442	0.0064	0.0116	0.1725
9	rs58377864	81780968	1.23	0.19861485684188	3.21	0.313017210102667	1.16315290031718	0.475296250137406	0.1367	0.0518	0.0061	0.0025	0.0197	0.0041	0.0038	0.0154	0.1496	0.016	0.0169	0.0079	0.0927	0.0202	0.0061	0.0024	0.0032	0.1003	0.083	0.0089	0.0077	0.0066	0.0442	0.0064	0.0117	0.1725
9	rs17727342	81781169	1.23	0.19861485684188	3.21	0.313017210102667	1.1742975990136	0.489690167730821	0.1366	0.0518	0.0061	0.0025	0.0197	0.0042	0.0038	0.0154	0.1494	0.016	0.0169	0.0079	0.0928	0.0202	0.0061	0.0024	0.0032	0.1003	0.0831	0.0089	0.0076	0.0065	0.0442	0.0064	0.0117	0.1726
9	rs34283284	81782713	1.23	0.19861485684188	3.21	0.313017210102667	1.18364718951632	0.484925220156508	0.1364	0.0519	0.0061	0.0025	0.0197	0.0042	0.0038	0.0154	0.149	0.016	0.0169	0.0079	0.093	0.0202	0.0062	0.0024	0.0032	0.1001	0.0833	0.0089	0.0076	0.0065	0.0442	0.0065	0.0117	0.1728
9	rs7856248	81790293	1.23	0.19861485684188	3.21	0.313017210102667	1.26004006564496	0.449911931592708	0.136	0.0521	0.0061	0.0025	0.0199	0.0043	0.0039	0.0154	0.1483	0.016	0.0169	0.0079	0.0932	0.0202	0.0062	0.0024	0.0032	0.1	0.0837	0.0089	0.0076	0.0065	0.0442	0.0066	0.0117	0.1732
9	rs117738080	81799988	1.23	0.19861485684188	3.22	0.299593947381755	1.26974193834646	0.492145365419294	0.1359	0.052	0.0061	0.0025	0.0199	0.0043	0.0039	0.0156	0.1483	0.016	0.0169	0.0079	0.0933	0.0202	0.0061	0.0024	0.0032	0.0999	0.0837	0.0089	0.0076	0.0065	0.0442	0.0065	0.0117	0.1733
9	rs17789349	81800482	1.23	0.19861485684188	3.22	0.299593947381755	1.26766729872581	0.493374143807503	0.1359	0.052	0.0061	0.0025	0.0199	0.0044	0.0039	0.0156	0.1484	0.016	0.0169	0.0079	0.0932	0.0202	0.0061	0.0024	0.0032	0.0998	0.0837	0.0089	0.0076	0.0065	0.0442	0.0065	0.0117	0.1733
9	rs79971588	81804904	1.23	0.19861485684188	3.22	0.299593947381755	1.28420598208459	0.510520866339731	0.1359	0.052	0.0061	0.0025	0.0199	0.0044	0.0039	0.0158	0.1485	0.016	0.0169	0.0079	0.0933	0.0202	0.0061	0.0024	0.0031	0.0997	0.0837	0.0089	0.0076	0.0064	0.0442	0.0064	0.0117	0.1733
9	rs17082152	81806282	1.23	0.19861485684188	3.22	0.299593947381755	1.28761837685041	0.526009287903278	0.1359	0.052	0.0061	0.0025	0.0199	0.0044	0.0039	0.0158	0.1485	0.016	0.0169	0.0078	0.0933	0.0202	0.0061	0.0024	0.0031	0.0997	0.0837	0.0088	0.0076	0.0064	0.0442	0.0064	0.0117	0.1734
9	rs117362003	81810498	1.23	0.19861485684188	3.22	0.299593947381755	1.37102653578911	0.534772249586182	0.1358	0.0521	0.006	0.0025	0.0199	0.0046	0.0038	0.0158	0.1488	0.0159	0.017	0.0078	0.0932	0.0201	0.006	0.0024	0.0031	0.0993	0.0835	0.0088	0.0076	0.0064	0.0441	0.0064	0.0117	0.1737
9	rs4877475	81811031	1.23	0.19861485684188	3.18	0.355766254763284	1.36026275410909	0.52448296337943	0.1358	0.0521	0.006	0.0025	0.0199	0.0046	0.0038	0.0158	0.1489	0.0159	0.017	0.0076	0.0933	0.0201	0.006	0.0024	0.0031	0.0994	0.0835	0.0088	0.0076	0.0064	0.0441	0.0064	0.0117	0.1738
9	rs72748419	81821528	1.23	0.19861485684188	3.17	0.370859203571921	1.42512216111374	0.572727881718654	0.1354	0.0522	0.0061	0.0023	0.0199	0.0048	0.0037	0.0159	0.1492	0.016	0.017	0.0077	0.0933	0.02	0.006	0.0024	0.0032	0.0987	0.0836	0.0088	0.0075	0.0063	0.0436	0.006	0.0117	0.175
9	rs11138128	81821747	1.23	0.19861485684188	3.16	0.386381943985473	1.42482659744137	0.560146194761443	0.1354	0.0523	0.0061	0.0023	0.0199	0.0049	0.0036	0.016	0.1496	0.016	0.017	0.0077	0.0932	0.02	0.006	0.0024	0.0031	0.0983	0.0836	0.0088	0.0075	0.0063	0.0435	0.006	0.0117	0.1753
9	rs2818864	81831942	1.23	0.19861485684188	3.15	0.402339212139645	1.30196904017978	0.586232116660572	0.1347	0.0533	0.0061	0.0022	0.0197	0.0048	0.0037	0.0158	0.1509	0.0159	0.0169	0.008	0.0924	0.0197	0.0062	0.0027	0.0033	0.0966	0.0834	0.0086	0.0076	0.0063	0.0431	0.0058	0.0116	0.1772
9	rs2011413	81836494	1.23	0.19861485684188	3.13	0.435575753324506	1.32375194019456	0.637494245936167	0.1345	0.0534	0.0061	0.0022	0.0196	0.0048	0.0037	0.0158	0.1511	0.0159	0.0169	0.008	0.0923	0.0197	0.0062	0.0027	0.0033	0.0965	0.0835	0.0086	0.0076	0.0063	0.043	0.0058	0.0115	0.1773
9	rs17791393	81837587	1.23	0.19861485684188	3.14	0.418735639412168	1.31743227126841	0.643753768965199	0.1345	0.0534	0.0061	0.0022	0.0196	0.0048	0.0037	0.0158	0.1511	0.0159	0.0169	0.008	0.0923	0.0197	0.0062	0.0027	0.0033	0.0964	0.0835	0.0086	0.0076	0.0063	0.043	0.0058	0.0115	0.1774
9	rs2769957	81839609	1.23	0.19861485684188	3.13	0.435575753324506	1.31427673583691	0.566499214652932	0.1345	0.0534	0.0061	0.0022	0.0196	0.0048	0.0037	0.0158	0.1512	0.0159	0.0168	0.008	0.0923	0.0197	0.0062	0.0027	0.0032	0.0964	0.0836	0.0086	0.0076	0.0063	0.043	0.0058	0.0115	0.1774
9	rs2769960	81840621	1.23	0.19861485684188	3.12	0.452863978564029	1.32030342802025	0.565509819932947	0.1345	0.0535	0.0061	0.0022	0.0196	0.0048	0.0037	0.0158	0.1512	0.0159	0.0168	0.008	0.0923	0.0197	0.0062	0.0027	0.0032	0.0964	0.0836	0.0086	0.0076	0.0063	0.043	0.0058	0.0115	0.1774
9	rs10120574	81856401	1.23	0.19861485684188	3.12	0.452863978564029	1.3475041108459	0.381159220640988	0.1334	0.0546	0.0062	0.0023	0.0198	0.005	0.0038	0.016	0.1517	0.0157	0.0167	0.0081	0.0912	0.0197	0.0063	0.0028	0.0031	0.0955	0.0838	0.0085	0.0076	0.0066	0.0428	0.0059	0.0114	0.1777
9	rs72748423	81856494	1.23	0.19861485684188	3.12	0.452863978564029	1.35213838427365	0.413127217201754	0.1334	0.0546	0.0062	0.0023	0.0198	0.005	0.0038	0.016	0.1517	0.0157	0.0167	0.0081	0.0912	0.0197	0.0063	0.0028	0.0031	0.0955	0.0838	0.0085	0.0076	0.0066	0.0428	0.0059	0.0114	0.1777
9	rs72748425	81859534	1.23	0.19861485684188	3.12	0.452863978564029	1.39851489958286	0.428318825320055	0.1333	0.0547	0.0062	0.0023	0.0198	0.005	0.0038	0.016	0.1516	0.0157	0.0167	0.0081	0.0911	0.0197	0.0063	0.0028	0.0031	0.0954	0.0837	0.0085	0.0076	0.0066	0.0428	0.0059	0.0114	0.1778
9	rs72618124	81860411	1.23	0.19861485684188	3.12	0.452863978564029	1.40389980969569	0.420835442213674	0.1332	0.0547	0.0062	0.0023	0.0198	0.0051	0.0038	0.016	0.1515	0.0157	0.0167	0.0081	0.091	0.0197	0.0064	0.0028	0.0031	0.0954	0.0837	0.0085	0.0076	0.0066	0.0428	0.0059	0.0114	0.1779
9	rs73653360	81861178	1.23	0.19861485684188	3.12	0.452863978564029	1.42482659744137	0.424244502495123	0.1329	0.0547	0.0062	0.0023	0.0198	0.0051	0.0039	0.016	0.1516	0.0157	0.0167	0.0082	0.091	0.0197	0.0064	0.0029	0.0032	0.0954	0.0837	0.0085	0.0076	0.0066	0.0428	0.0059	0.0114	0.1779
9	rs273432	81866882	1.24	0.175701215111077	3.12	0.452863978564029	1.56253208853846	0.379248704352578	0.1316	0.0558	0.0064	0.0025	0.02	0.0056	0.0042	0.0161	0.1506	0.0155	0.0167	0.0084	0.0905	0.0198	0.0066	0.0032	0.0037	0.0946	0.0831	0.0087	0.0076	0.0069	0.0427	0.0061	0.0113	0.178
9	rs273431	81866992	1.24	0.175701215111077	3.13	0.435575753324506	1.62575270732596	0.389468952418388	0.1317	0.0558	0.0064	0.0025	0.0201	0.0057	0.0043	0.0161	0.1506	0.0156	0.0167	0.0084	0.0904	0.0198	0.0066	0.0032	0.0037	0.0942	0.0834	0.0087	0.0076	0.0069	0.0427	0.0061	0.0113	0.1778
9	rs1887719	81869419	1.24	0.175701215111077	3.13	0.435575753324506	1.51833364039385	0.588942040111082	0.131	0.0557	0.0064	0.0026	0.0202	0.0058	0.0044	0.0163	0.1511	0.0157	0.0166	0.0086	0.0897	0.02	0.0066	0.0035	0.0039	0.0931	0.083	0.009	0.0082	0.007	0.0427	0.006	0.0116	0.1775
9	rs1753061	81870811	1.24	0.175701215111077	3.16	0.386381943985473	1.52822806085765	0.601388721743427	0.1311	0.0555	0.0063	0.0026	0.0203	0.0059	0.0045	0.0164	0.151	0.0156	0.0166	0.0087	0.0896	0.0203	0.0069	0.0035	0.0039	0.092	0.0827	0.009	0.0083	0.0072	0.0426	0.0063	0.0117	0.1773
9	rs76367100	81870937	1.25	0.154769873779188	3.18	0.355766254763284	1.51520864140893	0.659830611833954	0.131	0.0555	0.0063	0.0026	0.0202	0.0059	0.0044	0.0164	0.151	0.0156	0.0166	0.0087	0.0897	0.0203	0.0069	0.0035	0.0039	0.0919	0.0827	0.009	0.0084	0.0073	0.0426	0.0063	0.0117	0.1773
9	rs12351466	81873321	1.25	0.154769873779188	3.18	0.355766254763284	0.911218709099729	0.807598945817635	0.1309	0.0559	0.0062	0.0029	0.0198	0.0059	0.0045	0.0165	0.1518	0.0153	0.0165	0.0088	0.0894	0.0203	0.0071	0.0037	0.0042	0.09	0.0812	0.0094	0.0093	0.0078	0.0423	0.0062	0.0125	0.1778
9	rs72748433	81873674	1.25	0.154769873779188	3.18	0.355766254763284	0.920654348826818	0.887783484896926	0.1309	0.0559	0.0061	0.0029	0.0199	0.0059	0.0044	0.0165	0.152	0.0153	0.0165	0.0087	0.0894	0.0203	0.0071	0.0036	0.0042	0.0898	0.0811	0.0094	0.0093	0.0078	0.0423	0.0062	0.0126	0.1777
9	rs35198810	81874755	1.25	0.154769873779188	3.19	0.341098255896361	0.86021591116202	0.865025009670294	0.1309	0.0559	0.0061	0.0029	0.0199	0.0059	0.0043	0.0165	0.1522	0.0152	0.0166	0.0087	0.0894	0.0203	0.007	0.0037	0.0042	0.0898	0.081	0.0095	0.0093	0.0078	0.0423	0.0062	0.0126	0.1776
9	rs175395	81875470	1.25	0.154769873779188	3.19	0.341098255896361	0.849603279216216	0.845946670345196	0.1309	0.0559	0.0061	0.0029	0.0199	0.0059	0.0043	0.0165	0.1522	0.0152	0.0166	0.0087	0.0895	0.0203	0.007	0.0037	0.0042	0.0898	0.081	0.0095	0.0093	0.0078	0.0423	0.0062	0.0126	0.1776
9	rs273473	81877286	1.25	0.154769873779188	3.22	0.299593947381755	0.806069663940473	0.870936793110042	0.1311	0.056	0.0062	0.003	0.0199	0.0058	0.0043	0.0163	0.1523	0.0152	0.0166	0.0086	0.0891	0.0203	0.007	0.0037	0.0043	0.0897	0.081	0.0096	0.0094	0.0077	0.0424	0.0063	0.0127	0.1776
9	rs111613741	81879723	1.25	0.154769873779188	3.23	0.286575202599778	0.376931196258178	0.769026294936894	0.132	0.0577	0.0061	0.0029	0.0194	0.0053	0.0038	0.0161	0.1541	0.0144	0.0164	0.008	0.0905	0.0201	0.0067	0.0037	0.0041	0.0872	0.0808	0.0098	0.0096	0.0076	0.042	0.006	0.0136	0.1783
9	rs747733	81882606	1.23	0.19861485684188	3.23	0.286575202599778	0.267661455097285	0.823416383437796	0.1326	0.059	0.0059	0.0028	0.0189	0.0049	0.0035	0.016	0.1555	0.0137	0.0164	0.0075	0.0916	0.0201	0.0063	0.0037	0.004	0.0851	0.0806	0.01	0.0097	0.0075	0.0417	0.0058	0.0144	0.1789
9	rs57771173	81883055	1.23	0.19861485684188	3.23	0.286575202599778	0.258045468909231	0.833277037244739	0.1326	0.059	0.0059	0.0028	0.019	0.0048	0.0034	0.016	0.1556	0.0137	0.0164	0.0075	0.0916	0.02	0.0063	0.0037	0.004	0.0849	0.0807	0.01	0.0097	0.0075	0.0417	0.0058	0.0144	0.179
9	rs62568207	81885878	1.23	0.19861485684188	3.23	0.286575202599778	0.244459814397125	0.86642442148225	0.1327	0.0591	0.0059	0.0028	0.019	0.0048	0.0034	0.016	0.1558	0.0137	0.0164	0.0075	0.0916	0.0199	0.0063	0.0037	0.004	0.0847	0.0806	0.0101	0.0097	0.0075	0.0417	0.0058	0.0144	0.1791
9	rs2769967	81889358	1.23	0.19861485684188	3.28	0.227357389834261	0.213048121907357	0.740780803455311	0.133	0.0593	0.0059	0.0027	0.0192	0.0047	0.0033	0.0161	0.1562	0.0138	0.0163	0.0074	0.0917	0.0196	0.0063	0.0036	0.004	0.0843	0.0806	0.0101	0.0097	0.0074	0.0417	0.0058	0.0144	0.1793
9	rs75388805	81893227	1.23	0.19861485684188	3.28	0.227357389834261	0.205610607898574	0.7801143813766	0.1329	0.0594	0.0059	0.0028	0.019	0.0047	0.0033	0.0161	0.1564	0.0138	0.0164	0.0074	0.0915	0.0196	0.0063	0.0035	0.004	0.0839	0.0806	0.0102	0.0097	0.0074	0.0418	0.0058	0.0144	0.1794
9	rs10780298	81894224	1.23	0.19861485684188	3.27	0.2384362992664	0.20426717799678	0.76175423067898	0.1329	0.0594	0.0059	0.0028	0.019	0.0047	0.0033	0.0161	0.1565	0.0138	0.0165	0.0074	0.0915	0.0195	0.0063	0.0035	0.004	0.0839	0.0806	0.0102	0.0097	0.0074	0.0419	0.0058	0.0144	0.1794
9	rs17198915	81897365	1.23	0.19861485684188	3.27	0.2384362992664	0.198865603318457	0.734168544820676	0.1329	0.0595	0.0059	0.0028	0.0189	0.0046	0.0034	0.0161	0.1566	0.0139	0.0165	0.0074	0.0915	0.0195	0.0062	0.0035	0.004	0.0836	0.0805	0.0102	0.0096	0.0074	0.0419	0.0059	0.0144	0.1795
9	rs72750510	81897420	1.23	0.19861485684188	3.27	0.2384362992664	0.198904449745448	0.735369803636463	0.1329	0.0595	0.0059	0.0028	0.0189	0.0046	0.0034	0.0161	0.1566	0.0139	0.0165	0.0074	0.0915	0.0195	0.0062	0.0035	0.004	0.0836	0.0805	0.0102	0.0096	0.0074	0.0419	0.0059	0.0144	0.1795
9	rs35697014	81906766	1.23	0.19861485684188	3.27	0.2384362992664	0.189591629323006	0.634878213158767	0.1328	0.0599	0.0062	0.0028	0.0187	0.0045	0.0034	0.0159	0.157	0.0141	0.0164	0.0073	0.0915	0.0193	0.0062	0.0034	0.004	0.0837	0.0801	0.0102	0.0096	0.0074	0.042	0.006	0.0145	0.1795
9	rs112430305	81910256	1.23	0.19861485684188	3.27	0.2384362992664	0.189591629323006	0.615338696786269	0.1328	0.0599	0.0062	0.0028	0.0186	0.0045	0.0033	0.0159	0.157	0.0142	0.0164	0.0073	0.0915	0.0193	0.0062	0.0033	0.004	0.0837	0.0801	0.0102	0.0096	0.0074	0.0421	0.006	0.0145	0.1795
9	rs273435	81910701	1.23	0.19861485684188	3.27	0.2384362992664	0.18049691791297	0.625162909660459	0.1328	0.0599	0.0062	0.0028	0.0186	0.0045	0.0039	0.0159	0.1571	0.0142	0.0164	0.0073	0.0916	0.0193	0.0062	0.0033	0.0038	0.0837	0.08	0.0102	0.0096	0.0074	0.0421	0.0058	0.0145	0.1794
9	rs74951486	81914599	1.23	0.19861485684188	3.29	0.21664916022799	0.1818964116078	0.626755550927299	0.1328	0.0599	0.0062	0.0028	0.0186	0.0045	0.0039	0.0159	0.1572	0.0142	0.0164	0.0073	0.0916	0.0193	0.0062	0.0033	0.0038	0.0837	0.08	0.0102	0.0095	0.0074	0.0421	0.0058	0.0146	0.1793
9	rs166648	81926600	1.23	0.19861485684188	3.29	0.21664916022799	0.195002746157371	0.594227847243236	0.1327	0.0603	0.0063	0.0029	0.0186	0.0045	0.0039	0.0157	0.1579	0.014	0.0165	0.0072	0.092	0.0193	0.006	0.0032	0.0038	0.0838	0.0794	0.0102	0.0094	0.0074	0.0421	0.0059	0.0146	0.179
9	rs10780300	81930308	1.23	0.19861485684188	3.29	0.21664916022799	0.202968026466833	0.571877544373897	0.1326	0.0609	0.0063	0.0029	0.0185	0.0045	0.0038	0.0159	0.1587	0.014	0.0164	0.0072	0.0925	0.0193	0.0058	0.0031	0.0038	0.0833	0.0791	0.0102	0.0094	0.0074	0.042	0.0059	0.0146	0.1785
9	rs55983317	81931265	1.23	0.19861485684188	3.3	0.2063056077908	0.200617962624286	0.583525201975591	0.1327	0.0609	0.0063	0.0028	0.0185	0.0045	0.0038	0.016	0.1586	0.014	0.0164	0.0072	0.0925	0.0193	0.0058	0.0031	0.0038	0.0833	0.0791	0.0102	0.0094	0.0074	0.042	0.0059	0.0146	0.1785
9	rs10867361	81932554	1.23	0.19861485684188	3.31	0.196320630125924	0.198710260745389	0.585091995670587	0.1327	0.061	0.0063	0.0028	0.0185	0.0044	0.0038	0.016	0.1586	0.014	0.0164	0.0072	0.0924	0.0193	0.0058	0.0031	0.0038	0.0833	0.0792	0.0102	0.0093	0.0073	0.042	0.0059	0.0146	0.1785
9	rs73653379	81938480	1.22	0.223600634562227	3.3	0.2063056077908	0.189591629323006	0.552405276298221	0.1328	0.0612	0.0063	0.0028	0.0185	0.0044	0.0038	0.016	0.1589	0.014	0.0164	0.0071	0.0925	0.0192	0.0057	0.003	0.0038	0.0834	0.0795	0.0102	0.0093	0.0073	0.0419	0.0059	0.0145	0.1782
9	rs35180713	81944739	1.22	0.223600634562227	3.3	0.2063056077908	0.187894998181167	0.538399195328772	0.1327	0.0612	0.0063	0.0028	0.0185	0.0044	0.0038	0.016	0.1589	0.014	0.0164	0.0071	0.0927	0.0192	0.0057	0.0031	0.0038	0.0832	0.0798	0.0102	0.0092	0.0073	0.0419	0.0059	0.0146	0.1781
9	rs12683067	81951599	1.22	0.223600634562227	3.3	0.2063056077908	0.171445110642364	0.554654453264285	0.1327	0.0609	0.0062	0.0029	0.0185	0.0043	0.0038	0.016	0.1588	0.0139	0.0164	0.0071	0.0926	0.0192	0.0057	0.0031	0.0038	0.0833	0.0802	0.0103	0.0092	0.0073	0.0418	0.0059	0.0146	0.1782
9	rs13292136	81952128	1.22	0.223600634562227	3.3	0.2063056077908	0.165723537551898	0.55381074885431	0.1327	0.0609	0.0062	0.0029	0.0185	0.0043	0.0039	0.016	0.1588	0.0139	0.0164	0.0071	0.0926	0.0192	0.0057	0.0031	0.0037	0.0833	0.0803	0.0103	0.0092	0.0073	0.0418	0.006	0.0146	0.1782
9	rs1328406	81957798	1.22	0.223600634562227	3.3	0.2063056077908	0.201673570270599	0.590797925443311	0.1314	0.0617	0.0063	0.003	0.0183	0.0042	0.0039	0.0161	0.1594	0.0135	0.0165	0.0069	0.0957	0.0192	0.0056	0.0031	0.0038	0.082	0.0794	0.0102	0.0092	0.0072	0.0416	0.006	0.0147	0.1779
9	rs993631	81961322	1.22	0.223600634562227	3.3	0.2063056077908	0.191411003005156	0.590369519917877	0.1313	0.0617	0.0062	0.003	0.0182	0.0042	0.0039	0.0162	0.1594	0.0135	0.0165	0.0069	0.0958	0.0191	0.0056	0.0031	0.0038	0.0822	0.0794	0.0101	0.0091	0.0072	0.0415	0.006	0.0147	0.1782
9	rs7027115	81965838	1.22	0.223600634562227	3.28	0.227357389834261	0.190310608995532	0.548053903115687	0.1314	0.0626	0.0061	0.003	0.0182	0.0036	0.0037	0.0159	0.1602	0.0133	0.0165	0.0067	0.097	0.0192	0.0054	0.0031	0.0038	0.0818	0.079	0.0098	0.0088	0.007	0.0412	0.0059	0.0146	0.1789
9	rs12348190	81970841	1.22	0.223600634562227	3.28	0.227357389834261	0.195694876447403	0.534772249586182	0.1313	0.0625	0.006	0.003	0.018	0.0036	0.0037	0.0159	0.1609	0.0134	0.0165	0.0067	0.0974	0.0192	0.0054	0.0031	0.0038	0.0816	0.0792	0.0099	0.0084	0.007	0.0412	0.0059	0.0147	0.1788
9	rs78297237	81974784	1.22	0.223600634562227	3.28	0.227357389834261	0.197857110291727	0.535329844498325	0.1311	0.0624	0.006	0.003	0.0179	0.0036	0.0037	0.0159	0.161	0.0135	0.0164	0.0068	0.0979	0.0191	0.0054	0.0032	0.0037	0.0816	0.0791	0.0099	0.0083	0.007	0.0412	0.0058	0.0147	0.1789
9	rs4877491	81974820	1.22	0.223600634562227	3.25	0.261729658797372	0.197934583148811	0.535190432221631	0.1311	0.0624	0.006	0.003	0.0179	0.0036	0.0037	0.0159	0.161	0.0135	0.0164	0.0068	0.0979	0.0191	0.0054	0.0032	0.0037	0.0816	0.0791	0.0099	0.0083	0.007	0.0412	0.0058	0.0147	0.1789
9	rs11138156	81975239	1.22	0.223600634562227	3.25	0.261729658797372	0.197818380333989	0.533936128374853	0.1311	0.0624	0.006	0.003	0.0179	0.0036	0.0037	0.0159	0.161	0.0135	0.0164	0.0068	0.0979	0.0191	0.0054	0.0032	0.0037	0.0816	0.0791	0.0099	0.0083	0.007	0.0412	0.0058	0.0147	0.1789
9	rs72732239	81986093	1.22	0.223600634562227	3.25	0.261729658797372	0.224151051878715	0.561556464390271	0.131	0.0623	0.0059	0.003	0.0175	0.0035	0.0036	0.016	0.1613	0.0137	0.0164	0.0067	0.0987	0.019	0.0054	0.0034	0.0035	0.0815	0.0791	0.0099	0.0081	0.0068	0.0412	0.0059	0.0147	0.179
9	rs12345940	81986590	1.22	0.223600634562227	3.25	0.261729658797372	0.227112130695896	0.554935758119956	0.131	0.0623	0.0059	0.003	0.0175	0.0035	0.0036	0.016	0.1613	0.0137	0.0164	0.0067	0.0987	0.019	0.0054	0.0034	0.0035	0.0815	0.0791	0.0099	0.0081	0.0067	0.0412	0.0059	0.0147	0.179
9	rs2378363	81988929	1.22	0.223600634562227	3.25	0.261729658797372	0.232971827628249	0.552405276298221	0.1308	0.0624	0.0059	0.003	0.0175	0.0034	0.0035	0.016	0.1613	0.0137	0.0164	0.0067	0.0989	0.0191	0.0054	0.0034	0.0035	0.0815	0.0791	0.0099	0.0081	0.0067	0.0412	0.0059	0.0147	0.1791
9	rs111471876	81992843	1.22	0.223600634562227	3.25	0.261729658797372	0.230685551182753	0.597519306331917	0.1307	0.0624	0.0059	0.003	0.0174	0.0034	0.0035	0.016	0.1614	0.0137	0.0164	0.0067	0.099	0.019	0.0053	0.0034	0.0035	0.0816	0.0792	0.0099	0.0081	0.0067	0.0412	0.0058	0.0147	0.1791
9	rs11795372	82005106	1.22	0.223600634562227	3.25	0.261729658797372	0.244939645741471	0.602679848136532	0.1307	0.0625	0.0059	0.003	0.0173	0.0033	0.0035	0.016	0.1616	0.0137	0.0164	0.0067	0.0991	0.019	0.0053	0.0033	0.0034	0.0817	0.0792	0.0098	0.008	0.0067	0.0413	0.0058	0.0147	0.179
9	rs11138190	82006446	1.22	0.223600634562227	3.25	0.261729658797372	0.246294680382162	0.599381614782276	0.1307	0.0625	0.0059	0.003	0.0173	0.0033	0.0035	0.016	0.1616	0.0137	0.0164	0.0067	0.0991	0.019	0.0053	0.0033	0.0034	0.0817	0.0792	0.0098	0.008	0.0067	0.0413	0.0058	0.0147	0.179
9	rs17199301	82011447	1.22	0.223600634562227	3.25	0.261729658797372	0.266106407183178	0.614906121344417	0.1306	0.0626	0.0058	0.003	0.0173	0.0034	0.0035	0.0161	0.1619	0.0136	0.0164	0.0066	0.0992	0.019	0.0053	0.0034	0.0034	0.0816	0.0789	0.0098	0.0078	0.0067	0.0414	0.0058	0.0147	0.1791
9	rs79434132	82014391	1.22	0.223600634562227	3.25	0.261729658797372	0.338458008672585	0.579115148699876	0.1299	0.063	0.0056	0.0029	0.0169	0.0033	0.0033	0.0162	0.1638	0.0137	0.0163	0.0065	0.0999	0.0189	0.0051	0.0034	0.0033	0.0821	0.0787	0.0099	0.007	0.0066	0.041	0.0057	0.0149	0.1789
9	rs4877494	82018559	1.22	0.223600634562227	3.25	0.261729658797372	0.427326621345667	0.600815099493927	0.1295	0.0632	0.0054	0.0028	0.0167	0.0033	0.0031	0.0163	0.1651	0.0137	0.0163	0.0064	0.1004	0.019	0.005	0.0034	0.0031	0.0824	0.0785	0.01	0.0065	0.0065	0.0408	0.0056	0.015	0.1788
9	rs117530505	82024615	1.22	0.223600634562227	3.25	0.261729658797372	0.435954370570402	0.599381614782276	0.1294	0.0633	0.0054	0.0028	0.0166	0.0033	0.0031	0.0164	0.1653	0.0137	0.0163	0.0064	0.1005	0.0189	0.005	0.0035	0.0031	0.0824	0.0784	0.01	0.0065	0.0065	0.0408	0.0056	0.015	0.1788
9	rs5003637	82027191	1.22	0.223600634562227	3.25	0.261729658797372	0.440211328609339	0.601962474318456	0.1293	0.0633	0.0054	0.0028	0.0166	0.0033	0.0031	0.0164	0.1653	0.0137	0.0163	0.0065	0.1005	0.0189	0.005	0.0035	0.0031	0.0824	0.0784	0.01	0.0065	0.0065	0.0408	0.0056	0.015	0.1788
9	rs9410806	82032914	1.22	0.223600634562227	3.25	0.261729658797372	0.445680465412894	0.593084011794662	0.1292	0.0633	0.0054	0.0027	0.0166	0.0033	0.0031	0.0164	0.1654	0.0137	0.0163	0.0065	0.1005	0.0189	0.005	0.0035	0.0031	0.0824	0.0784	0.01	0.0065	0.0065	0.0408	0.0056	0.015	0.1788
9	rs2378383	82039362	1.22	0.223600634562227	3.25	0.261729658797372	0.46186203216195	0.572869634403749	0.1292	0.0633	0.0054	0.0027	0.0166	0.0033	0.003	0.0164	0.1655	0.0137	0.0163	0.0065	0.1005	0.0189	0.005	0.0035	0.0031	0.0824	0.0784	0.01	0.0065	0.0064	0.0408	0.0056	0.0151	0.1788
9	rs9410809	82040514	1.22	0.223600634562227	3.25	0.261729658797372	0.461680010416922	0.568054828184009	0.1292	0.0633	0.0054	0.0027	0.0166	0.0033	0.003	0.0164	0.1655	0.0137	0.0163	0.0065	0.1005	0.0189	0.005	0.0035	0.0031	0.0824	0.0784	0.01	0.0065	0.0064	0.0408	0.0056	0.0151	0.1788
9	rs113645065	82041874	1.22	0.223600634562227	3.25	0.261729658797372	0.46307640607721	0.57499694455454	0.1292	0.0633	0.0054	0.0027	0.0166	0.0032	0.003	0.0164	0.1655	0.0137	0.0163	0.0065	0.1005	0.0189	0.005	0.0035	0.0031	0.0824	0.0784	0.01	0.0065	0.0064	0.0408	0.0056	0.0151	0.1788
9	rs34217047	82042518	1.22	0.223600634562227	3.25	0.261729658797372	0.474813474852879	0.589084750770878	0.1293	0.0633	0.0054	0.0027	0.0166	0.0032	0.0029	0.0164	0.1656	0.0136	0.0163	0.0065	0.1006	0.0188	0.005	0.0034	0.0031	0.0825	0.0784	0.0101	0.0065	0.0064	0.0408	0.0055	0.0151	0.1789
9	rs11138208	82045693	1.22	0.223600634562227	3.25	0.261729658797372	0.494378219723057	0.61029646290484	0.1293	0.0633	0.0054	0.0027	0.0165	0.0032	0.0029	0.0164	0.1657	0.0136	0.0163	0.0065	0.1006	0.0188	0.0049	0.0034	0.0031	0.0825	0.0784	0.0101	0.0065	0.0064	0.0408	0.0055	0.0151	0.1789
9	rs10121630	82064780	1.22	0.223600634562227	3.25	0.261729658797372	0.506363264951864	0.535190432221631	0.1295	0.0633	0.0054	0.0027	0.0163	0.0033	0.0029	0.0164	0.1664	0.0136	0.0162	0.0065	0.1009	0.0188	0.005	0.0035	0.0031	0.0826	0.078	0.01	0.0064	0.0064	0.0402	0.0056	0.0151	0.179
9	rs7862433	82067997	1.22	0.223600634562227	3.25	0.261729658797372	0.505919265704716	0.535608696136797	0.1295	0.0633	0.0054	0.0027	0.0163	0.0033	0.0029	0.0164	0.1664	0.0136	0.0162	0.0065	0.1009	0.0188	0.005	0.0035	0.0031	0.0826	0.078	0.01	0.0064	0.0064	0.0402	0.0056	0.0151	0.179
9	rs11138241	82076465	1.22	0.223600634562227	3.25	0.261729658797372	0.499975093627593	0.540634182957787	0.1295	0.0631	0.0054	0.0027	0.0163	0.0033	0.0029	0.0164	0.1664	0.0136	0.0162	0.0066	0.1009	0.0188	0.005	0.0035	0.0031	0.0827	0.078	0.01	0.0064	0.0064	0.0402	0.0056	0.0151	0.179
9	rs79239895	82082216	1.22	0.223600634562227	3.25	0.261729658797372	0.493249955371346	0.611592099878833	0.1292	0.0631	0.0054	0.0027	0.0163	0.0033	0.0029	0.0164	0.1666	0.0135	0.0162	0.0065	0.1009	0.0188	0.005	0.0035	0.003	0.0828	0.0779	0.01	0.0065	0.0064	0.0402	0.0056	0.0151	0.1788
9	rs9697204	82105101	1.22	0.223600634562227	3.25	0.261729658797372	0.580793649108344	0.67629275217107	0.1275	0.063	0.0054	0.0027	0.0163	0.0035	0.0029	0.0168	0.1672	0.0135	0.0162	0.0065	0.1007	0.0187	0.0051	0.0039	0.003	0.0837	0.0777	0.0101	0.0067	0.0064	0.0404	0.0056	0.0154	0.178
9	rs946805	82105931	1.22	0.223600634562227	3.25	0.261729658797372	0.579778761478843	0.674377223607119	0.1275	0.063	0.0054	0.0027	0.0163	0.0035	0.0029	0.0168	0.1672	0.0135	0.0162	0.0065	0.1007	0.0187	0.0051	0.0039	0.003	0.0837	0.0777	0.0101	0.0067	0.0064	0.0404	0.0056	0.0154	0.178
9	rs75291803	82108266	1.22	0.223600634562227	3.25	0.261729658797372	0.576469221648229	0.67673497278107	0.1274	0.063	0.0054	0.0027	0.0163	0.0035	0.0029	0.0168	0.1672	0.0135	0.0162	0.0065	0.1007	0.0187	0.0051	0.0039	0.003	0.0837	0.0777	0.0101	0.0067	0.0064	0.0404	0.0056	0.0154	0.178
9	rs116237463	82115395	1.22	0.223600634562227	3.25	0.261729658797372	0.567865594350396	0.674966485235794	0.1275	0.063	0.0054	0.0027	0.0163	0.0035	0.0029	0.0168	0.1672	0.0135	0.0162	0.0065	0.1006	0.0187	0.0051	0.0039	0.003	0.0837	0.0777	0.0101	0.0067	0.0064	0.0404	0.0056	0.0154	0.178
9	rs17082506	82116305	1.22	0.223600634562227	3.25	0.261729658797372	0.56345298066145	0.669373244286963	0.1274	0.0631	0.0054	0.0027	0.0163	0.0035	0.0029	0.0168	0.167	0.0135	0.0162	0.0065	0.1008	0.0187	0.0051	0.0039	0.003	0.0838	0.0778	0.0101	0.0067	0.0064	0.0404	0.0056	0.0154	0.178
9	rs118174724	82118180	1.22	0.223600634562227	3.25	0.261729658797372	0.553815283440025	0.728168753467127	0.1273	0.063	0.0054	0.0027	0.0163	0.0035	0.0029	0.0168	0.167	0.0135	0.0162	0.0065	0.1007	0.0186	0.0051	0.0039	0.003	0.0839	0.0777	0.0101	0.0067	0.0064	0.0404	0.0056	0.0154	0.1779
9	rs17429034	82119932	1.22	0.223600634562227	3.25	0.261729658797372	0.560253933751402	0.778137292386872	0.1266	0.0631	0.0054	0.0028	0.0167	0.0036	0.003	0.017	0.1668	0.0135	0.0157	0.0067	0.1006	0.0185	0.0052	0.0042	0.0031	0.0845	0.0773	0.01	0.0068	0.0065	0.0404	0.0056	0.0154	0.1775
9	rs7040700	82124370	1.22	0.223600634562227	3.25	0.261729658797372	0.698998722287822	0.810358484901843	0.125	0.0633	0.0055	0.003	0.0173	0.0039	0.0033	0.0175	0.1663	0.0136	0.0147	0.0069	0.1003	0.0183	0.0054	0.0049	0.0033	0.0857	0.0765	0.0098	0.0071	0.0067	0.0405	0.0058	0.0155	0.1764
9	rs76993106	82134073	1.21	0.250745108472337	3.25	0.261729658797372	0.762837940282639	0.862382946252045	0.1249	0.0635	0.0055	0.003	0.0173	0.0039	0.0034	0.0175	0.1664	0.0136	0.0146	0.007	0.1001	0.0183	0.0054	0.005	0.0033	0.0857	0.0763	0.0098	0.0072	0.0068	0.0406	0.0058	0.0155	0.1762
9	rs10429541	82138053	1.21	0.250745108472337	3.26	0.249891789602986	0.805207464725017	0.938868083587914	0.125	0.0636	0.0054	0.003	0.0173	0.0039	0.0034	0.0176	0.1666	0.0136	0.0145	0.0067	0.1002	0.0183	0.0054	0.0051	0.0033	0.0855	0.0764	0.0097	0.0072	0.0067	0.0408	0.0058	0.0154	0.1763
9	rs75857708	82150852	1.21	0.250745108472337	3.26	0.249891789602986	0.819129241424845	1.03140032095721	0.1248	0.0637	0.0054	0.0031	0.0174	0.0039	0.0034	0.0176	0.1666	0.0136	0.0144	0.0066	0.0998	0.0183	0.0054	0.0051	0.0033	0.0857	0.0765	0.0098	0.0072	0.0067	0.0409	0.0058	0.0154	0.1762
9	rs72732284	82158636	1.21	0.250745108472337	3.26	0.249891789602986	0.850004251882932	1.05511418944446	0.1246	0.0637	0.0054	0.0031	0.0174	0.0039	0.0034	0.0177	0.1665	0.0136	0.0143	0.0066	0.0996	0.0183	0.0054	0.0052	0.0033	0.0858	0.0766	0.0098	0.0072	0.0067	0.0409	0.0057	0.0154	0.1761
9	rs13291796	82165005	1.21	0.250745108472337	3.26	0.249891789602986	0.86029652338792	1.01516680595698	0.1246	0.0638	0.0054	0.0031	0.0174	0.0039	0.0034	0.0177	0.1665	0.0136	0.0143	0.0066	0.0995	0.0183	0.0055	0.0052	0.0034	0.0859	0.0766	0.0097	0.0072	0.0067	0.0409	0.0058	0.0154	0.1761
9	rs35519333	82171138	1.21	0.250745108472337	3.26	0.249891789602986	0.872748986480967	1.01693242203159	0.1246	0.0639	0.0054	0.0031	0.0174	0.0039	0.0034	0.0177	0.1666	0.0136	0.0143	0.0066	0.0994	0.0183	0.0055	0.0052	0.0034	0.0859	0.0766	0.0097	0.0071	0.0067	0.0409	0.0058	0.0154	0.1762
9	rs11138298	82173056	1.21	0.250745108472337	3.26	0.249891789602986	0.871127504026401	1.01661135723818	0.1246	0.0639	0.0054	0.0031	0.0174	0.0039	0.0034	0.0177	0.1666	0.0136	0.0143	0.0066	0.0993	0.0183	0.0055	0.0052	0.0034	0.0859	0.0765	0.0097	0.0071	0.0067	0.0409	0.0058	0.0154	0.1761
9	rs2807306	82173731	1.21	0.250745108472337	3.26	0.249891789602986	0.871694877831857	1.02609090004053	0.1246	0.0639	0.0054	0.0031	0.0174	0.0039	0.0034	0.0177	0.1666	0.0136	0.0143	0.0066	0.0993	0.0183	0.0055	0.0052	0.0034	0.0859	0.0765	0.0097	0.0071	0.0067	0.0409	0.0058	0.0154	0.1761
9	rs7031185	82179623	1.21	0.250745108472337	3.27	0.2384362992664	0.71669936011897	0.972175194730322	0.1235	0.0637	0.0058	0.0033	0.0172	0.0041	0.0039	0.018	0.1666	0.0136	0.0143	0.0069	0.098	0.0183	0.0057	0.0054	0.0036	0.0869	0.0765	0.0094	0.0072	0.007	0.0408	0.0061	0.0152	0.1756
9	rs2791568	82195974	1.21	0.250745108472337	3.29	0.21664916022799	0.684776149686164	1.01853803691385	0.1235	0.064	0.0058	0.0033	0.0172	0.0041	0.004	0.0181	0.1665	0.0136	0.0143	0.007	0.0974	0.0183	0.0058	0.0054	0.0037	0.0867	0.0768	0.0094	0.0072	0.0071	0.0407	0.0062	0.0151	0.1754
9	rs62566847	82196374	1.21	0.250745108472337	3.29	0.21664916022799	0.684411318764884	1.0175746098211	0.1235	0.064	0.0058	0.0033	0.0172	0.0041	0.004	0.0181	0.1665	0.0136	0.0143	0.007	0.0974	0.0183	0.0058	0.0054	0.0037	0.0867	0.0768	0.0094	0.0072	0.0071	0.0407	0.0062	0.0151	0.1754
9	rs111651108	82197961	1.21	0.250745108472337	3.29	0.21664916022799	0.683536080188447	1.01837745362049	0.1235	0.064	0.0058	0.0033	0.0172	0.0041	0.004	0.0181	0.1665	0.0136	0.0143	0.007	0.0974	0.0183	0.0058	0.0054	0.0037	0.0867	0.0769	0.0094	0.0072	0.0071	0.0407	0.0062	0.0151	0.1754
9	rs72732291	82207794	1.2	0.280131383133392	3.29	0.21664916022799	0.675754099899772	1.04429318379934	0.1235	0.064	0.0058	0.0033	0.0171	0.0042	0.004	0.0181	0.1665	0.0135	0.0143	0.007	0.0973	0.0183	0.0058	0.0054	0.0037	0.0867	0.0769	0.0094	0.0072	0.0071	0.0407	0.0062	0.0151	0.1753
9	rs75995296	82211578	1.2	0.280131383133392	3.29	0.21664916022799	0.673362130493629	1.03429856360002	0.1235	0.0641	0.0058	0.0033	0.0171	0.0042	0.004	0.0181	0.1665	0.0135	0.0143	0.007	0.0972	0.0183	0.0058	0.0054	0.0037	0.0866	0.0769	0.0094	0.0073	0.0071	0.0407	0.0062	0.0151	0.1753
9	rs11999556	82217647	1.2	0.280131383133392	3.3	0.2063056077908	0.672276133306281	1.01468537631007	0.1235	0.0641	0.0058	0.0033	0.0171	0.0042	0.004	0.0181	0.1665	0.0135	0.0143	0.007	0.0971	0.0184	0.0058	0.0054	0.0037	0.0866	0.077	0.0094	0.0073	0.0071	0.0407	0.0062	0.0151	0.1752
9	rs11138313	82240968	1.2	0.280131383133392	3.31	0.196320630125924	0.648655797585299	0.972811819984546	0.1233	0.064	0.0058	0.0034	0.0171	0.0042	0.004	0.0182	0.1666	0.0136	0.0142	0.007	0.0967	0.0184	0.0058	0.0055	0.0037	0.0866	0.077	0.0094	0.0074	0.0071	0.0407	0.0062	0.0151	0.1753
9	rs12337384	82243701	1.2	0.280131383133392	3.31	0.196320630125924	0.657441786314471	0.951054111546426	0.1232	0.064	0.0058	0.0034	0.0171	0.0042	0.004	0.0182	0.1666	0.0136	0.0142	0.0071	0.0967	0.0184	0.0059	0.0055	0.0038	0.0866	0.077	0.0094	0.0074	0.0071	0.0407	0.0062	0.0151	0.1753
9	rs61251477	82244599	1.2	0.280131383133392	3.31	0.196320630125924	0.65787174024028	0.965495555865851	0.123	0.0641	0.0058	0.0034	0.0171	0.0042	0.004	0.0182	0.1666	0.0136	0.0142	0.0071	0.0968	0.0184	0.0059	0.0055	0.0038	0.0865	0.0771	0.0093	0.0074	0.0071	0.0407	0.0062	0.0151	0.1753
9	rs117644628	82246687	1.2	0.280131383133392	3.32	0.186688027238402	0.65515084735941	0.968357154922044	0.123	0.064	0.0058	0.0034	0.0171	0.0042	0.004	0.0183	0.1666	0.0136	0.0142	0.0071	0.0968	0.0184	0.0059	0.0055	0.0038	0.0865	0.0772	0.0093	0.0074	0.0071	0.0407	0.0062	0.0152	0.1753
9	rs34084620	82248758	1.2	0.280131383133392	3.32	0.186688027238402	0.650793780752528	0.98811510556179	0.1229	0.064	0.0058	0.0034	0.0171	0.0042	0.004	0.0182	0.1665	0.0136	0.0142	0.0071	0.0968	0.0184	0.0059	0.0055	0.0038	0.0865	0.0772	0.0093	0.0074	0.0071	0.0407	0.0062	0.0152	0.1753
9	rs112322099	82250706	1.2	0.280131383133392	3.32	0.186688027238402	0.654721699385902	0.980138844060243	0.1229	0.064	0.0058	0.0034	0.0171	0.0042	0.004	0.0183	0.1665	0.0136	0.0142	0.0071	0.0968	0.0185	0.0059	0.0055	0.0038	0.0864	0.0773	0.0093	0.0075	0.0071	0.0407	0.0062	0.0152	0.1753
9	rs111422512	82263161	1.2	0.280131383133392	3.32	0.186688027238402	0.656510655821909	1.0186986250498	0.1228	0.064	0.0058	0.0034	0.0171	0.0042	0.0041	0.0183	0.1665	0.0136	0.0143	0.0071	0.0968	0.0185	0.0058	0.0055	0.0038	0.0864	0.0774	0.0093	0.0075	0.0071	0.0408	0.0062	0.0151	0.1753
9	rs80147893	82278318	1.2	0.280131383133392	3.31	0.196320630125924	0.66649748578808	1.06498435707552	0.1226	0.0639	0.0058	0.0034	0.0171	0.0042	0.0041	0.0184	0.1664	0.0136	0.0143	0.0071	0.0969	0.0185	0.0058	0.0055	0.0038	0.0862	0.0776	0.0092	0.0076	0.007	0.0409	0.0061	0.0151	0.1753
9	rs13294683	82279767	1.2	0.280131383133392	3.32	0.186688027238402	0.672710437511522	1.06304132237643	0.1226	0.0639	0.0058	0.0034	0.0171	0.0042	0.0041	0.0185	0.1664	0.0135	0.0143	0.0071	0.0968	0.0185	0.0058	0.0055	0.0038	0.0861	0.0777	0.0091	0.0076	0.007	0.041	0.0061	0.0151	0.1753
9	rs1475676	82289153	1.2	0.280131383133392	3.32	0.186688027238402	0.679603725000758	1.09583678448523	0.1224	0.0637	0.0059	0.0034	0.0171	0.0043	0.0041	0.0185	0.1663	0.0135	0.0143	0.0071	0.0968	0.0186	0.0057	0.0055	0.0038	0.0859	0.0779	0.0091	0.0077	0.007	0.0411	0.0062	0.0151	0.1753
9	rs61479325	82303940	1.2	0.280131383133392	3.34	0.168454672892635	0.675826643363661	1.11475273253238	0.1224	0.0637	0.0058	0.0034	0.0171	0.0043	0.0042	0.0186	0.1662	0.0135	0.0143	0.0071	0.0967	0.0186	0.0057	0.0055	0.0039	0.0858	0.078	0.009	0.0077	0.007	0.0412	0.0063	0.0151	0.1751
9	rs10780320	82307401	1.2	0.280131383133392	3.33	0.177401503992083	0.680258410415055	1.11377286291846	0.1223	0.0637	0.0059	0.0035	0.0171	0.0043	0.0042	0.0186	0.1662	0.0135	0.0143	0.0072	0.0965	0.0186	0.0057	0.0055	0.0039	0.0858	0.0781	0.009	0.0078	0.007	0.0412	0.0063	0.0152	0.1751
9	rs75510182	82310330	1.2	0.280131383133392	3.33	0.177401503992083	0.682005621338834	1.12914223417179	0.1223	0.0637	0.0059	0.0035	0.0171	0.0043	0.0042	0.0186	0.1662	0.0135	0.0143	0.0072	0.0964	0.0186	0.0057	0.0055	0.0039	0.0858	0.078	0.009	0.0078	0.0069	0.0412	0.0064	0.0152	0.1752
9	rs75511213	82319399	1.2	0.280131383133392	3.34	0.168454672892635	0.680913378797392	1.1613113849247	0.1223	0.0637	0.0059	0.0035	0.0172	0.0043	0.0043	0.0186	0.1662	0.0135	0.0142	0.0072	0.0963	0.0186	0.0057	0.0055	0.0039	0.0857	0.078	0.0091	0.0078	0.0069	0.0412	0.0064	0.0152	0.1752
9	rs9632930	82326860	1.2	0.280131383133392	3.34	0.168454672892635	0.679821922025684	1.21948609376061	0.1224	0.0638	0.0059	0.0035	0.0172	0.0043	0.0043	0.0187	0.1663	0.0134	0.0142	0.0072	0.0961	0.0186	0.0056	0.0055	0.0039	0.0856	0.0779	0.0091	0.0078	0.0069	0.0412	0.0064	0.0152	0.1751
9	rs76587550	82330804	1.2	0.280131383133392	3.35	0.159841057206343	0.683025756278375	1.23194581048317	0.1224	0.0637	0.0059	0.0035	0.0172	0.0043	0.0043	0.0187	0.1664	0.0134	0.0142	0.0073	0.0959	0.0186	0.0056	0.0055	0.0039	0.0855	0.078	0.0091	0.0078	0.0069	0.0413	0.0065	0.0153	0.175
9	rs76964362	82330916	1.2	0.280131383133392	3.35	0.159841057206343	0.683244445595888	1.22878724942042	0.1224	0.0638	0.0059	0.0035	0.0172	0.0043	0.0043	0.0187	0.1664	0.0134	0.0142	0.0073	0.0959	0.0186	0.0056	0.0055	0.0039	0.0855	0.078	0.0091	0.0078	0.0069	0.0413	0.0065	0.0153	0.175
9	rs62569355	82331554	1.2	0.280131383133392	3.35	0.159841057206343	0.680767805818614	1.23377509940746	0.1224	0.0638	0.0059	0.0035	0.0172	0.0043	0.0043	0.0187	0.1664	0.0134	0.0142	0.0073	0.0959	0.0186	0.0056	0.0055	0.0039	0.0855	0.078	0.0091	0.0078	0.0069	0.0413	0.0065	0.0152	0.175
9	rs7039108	82333010	1.2	0.280131383133392	3.35	0.159841057206343	0.672855233632545	1.23244466036556	0.1225	0.0638	0.0059	0.0035	0.0173	0.0043	0.0043	0.0187	0.1664	0.0134	0.0142	0.0073	0.0958	0.0186	0.0057	0.0055	0.0039	0.0854	0.078	0.0092	0.0078	0.0069	0.0413	0.0065	0.0152	0.175
9	rs74917162	82333505	1.2	0.280131383133392	3.36	0.151554094423325	0.672493269628371	1.23477309338581	0.1225	0.0638	0.0059	0.0035	0.0173	0.0043	0.0043	0.0187	0.1664	0.0134	0.0142	0.0073	0.0958	0.0186	0.0057	0.0055	0.0039	0.0854	0.078	0.0092	0.0078	0.0069	0.0413	0.0065	0.0151	0.175
9	rs113350911	82335878	1.2	0.280131383133392	3.36	0.151554094423325	0.665488534947012	1.24925978886806	0.1225	0.0638	0.0059	0.0035	0.0173	0.0043	0.0043	0.0187	0.1664	0.0135	0.0142	0.0073	0.0958	0.0186	0.0057	0.0055	0.0039	0.0854	0.0779	0.0092	0.0078	0.0069	0.0413	0.0065	0.0151	0.175
9	rs62569356	82336478	1.2	0.280131383133392	3.35	0.159841057206343	0.667940039877105	1.25109353178431	0.1224	0.0638	0.0059	0.0035	0.0173	0.0043	0.0043	0.0187	0.1665	0.0135	0.0142	0.0073	0.0958	0.0186	0.0057	0.0055	0.0039	0.0854	0.0779	0.0092	0.0078	0.0069	0.0413	0.0065	0.0151	0.175
9	rs75644109	82338952	1.2	0.280131383133392	3.36	0.151554094423325	0.676407117101857	1.24409448717708	0.1224	0.0638	0.0059	0.0035	0.0173	0.0043	0.0043	0.0187	0.1665	0.0135	0.0142	0.0073	0.0958	0.0186	0.0056	0.0055	0.0039	0.0854	0.0779	0.0092	0.0078	0.0069	0.0413	0.0065	0.0151	0.1751
9	rs34247050	82345385	1.2	0.280131383133392	3.36	0.151554094423325	0.690039369592484	1.31960040952177	0.1227	0.0638	0.0058	0.0034	0.0174	0.0042	0.0044	0.0187	0.1666	0.0136	0.0142	0.0073	0.0957	0.0185	0.0056	0.0055	0.0039	0.0853	0.0775	0.0091	0.0078	0.0068	0.0413	0.0064	0.0152	0.1751
9	rs2151145	82345881	1.2	0.280131383133392	3.36	0.151554094423325	0.685579084432592	1.3421791339548	0.1227	0.0638	0.0058	0.0034	0.0174	0.0042	0.0044	0.0187	0.1667	0.0136	0.0142	0.0073	0.0957	0.0185	0.0057	0.0055	0.0039	0.0855	0.0774	0.0091	0.0078	0.0068	0.0413	0.0064	0.0152	0.175
9	rs13292490	82346273	1.2	0.280131383133392	3.36	0.151554094423325	0.697452861385295	1.38667883542334	0.1227	0.0638	0.0058	0.0034	0.0174	0.0042	0.0044	0.0187	0.1667	0.0136	0.0142	0.0072	0.0956	0.0185	0.0057	0.0055	0.0039	0.0856	0.0774	0.0091	0.0078	0.0068	0.0412	0.0064	0.0153	0.175
9	rs79526639	82352082	1.19	0.311838986457593	3.36	0.151554094423325	0.460709819892546	1.47312509933479	0.1174	0.0685	0.0051	0.0039	0.0193	0.0042	0.0047	0.0194	0.1615	0.0143	0.0144	0.0069	0.0901	0.0172	0.0059	0.0048	0.0043	0.0858	0.0793	0.0097	0.009	0.0061	0.0394	0.0064	0.0163	0.1818
9	rs6559497	82352255	1.18	0.345943801679723	3.36	0.151554094423325	0.430368848471373	1.37108497209777	0.1172	0.0686	0.005	0.0039	0.0194	0.0041	0.0047	0.0195	0.1614	0.0143	0.0144	0.0069	0.0899	0.0172	0.006	0.0048	0.0043	0.0857	0.0796	0.0097	0.0091	0.006	0.0394	0.0064	0.0164	0.1821
9	rs10780322	82354453	1.18	0.345943801679723	3.35	0.159841057206343	0.414804509812821	1.28367759819512	0.1172	0.0692	0.0051	0.0039	0.0196	0.004	0.0047	0.0199	0.1608	0.0144	0.0143	0.0069	0.0897	0.017	0.0059	0.0048	0.0043	0.086	0.0795	0.0098	0.0091	0.006	0.0393	0.0064	0.0164	0.1822
9	rs2149883	82354788	1.18	0.345943801679723	3.35	0.159841057206343	0.362543398434897	1.23044947298816	0.1172	0.0694	0.0051	0.0039	0.0196	0.004	0.0047	0.0199	0.1608	0.0144	0.0143	0.0069	0.0898	0.017	0.0059	0.0042	0.0043	0.0859	0.0796	0.0097	0.0091	0.006	0.0393	0.0064	0.0164	0.1824
9	rs111635926	82357604	1.18	0.345943801679723	3.35	0.159841057206343	0.360450117488323	1.24459419222943	0.1172	0.0697	0.005	0.0038	0.0197	0.004	0.0046	0.0199	0.1607	0.0143	0.0144	0.0069	0.0898	0.017	0.0058	0.0041	0.0043	0.086	0.0798	0.0096	0.0091	0.006	0.0393	0.0064	0.0163	0.1826
9	rs10746598	82359246	1.18	0.345943801679723	3.35	0.159841057206343	0.33690344395615	1.19529550919347	0.1172	0.0698	0.005	0.0038	0.0197	0.0039	0.0046	0.0197	0.1607	0.0143	0.0144	0.0069	0.0897	0.017	0.0058	0.0041	0.0043	0.086	0.0799	0.0096	0.0092	0.006	0.0392	0.0064	0.0163	0.1828
9	rs10780323	82362495	1.18	0.345943801679723	3.35	0.159841057206343	0.303452096595569	1.21732867484871	0.1169	0.0697	0.0048	0.0039	0.0199	0.004	0.0045	0.0196	0.161	0.0142	0.0144	0.0068	0.0906	0.017	0.0057	0.0038	0.0041	0.086	0.0805	0.0094	0.0093	0.0058	0.0381	0.0062	0.0161	0.1837
9	rs73459385	82373250	1.17	0.382518045708746	3.35	0.159841057206343	0.313733309767436	1.12996083050175	0.117	0.0696	0.0047	0.0039	0.0198	0.0039	0.0044	0.0196	0.161	0.014	0.0145	0.0067	0.091	0.017	0.0056	0.0037	0.0039	0.0863	0.0809	0.0094	0.0091	0.0057	0.0383	0.0062	0.0162	0.1839
9	rs1329742	82376584	1.17	0.382518045708746	3.36	0.151554094423325	0.312786657651611	1.11638619974084	0.117	0.0697	0.0047	0.0039	0.0199	0.0039	0.0045	0.0196	0.1607	0.0142	0.0145	0.0067	0.091	0.017	0.0056	0.0037	0.0039	0.0863	0.081	0.0094	0.009	0.0057	0.0381	0.0061	0.0162	0.1839
9	rs1475673	82379253	1.17	0.382518045708746	3.35	0.159841057206343	0.309906200340854	1.0916052219636	0.1172	0.0696	0.0047	0.0039	0.0199	0.0039	0.0045	0.0196	0.1605	0.0141	0.0146	0.0067	0.091	0.017	0.0056	0.0037	0.0039	0.0863	0.0811	0.0094	0.009	0.0057	0.0381	0.0062	0.0162	0.184
9	rs117519026	82384214	1.17	0.382518045708746	3.35	0.159841057206343	0.302717661272696	1.05948082260829	0.1173	0.0695	0.0048	0.004	0.0199	0.0039	0.0045	0.0196	0.1602	0.0142	0.0146	0.0067	0.0911	0.017	0.0056	0.0037	0.0039	0.0863	0.0813	0.0094	0.009	0.0056	0.0381	0.0062	0.0162	0.184
9	rs117649563	82384426	1.17	0.382518045708746	3.35	0.159841057206343	0.301935302935984	1.05462921750014	0.1173	0.0695	0.0048	0.004	0.0199	0.0039	0.0045	0.0196	0.1602	0.0142	0.0146	0.0067	0.0911	0.017	0.0056	0.0037	0.0039	0.0863	0.0813	0.0094	0.009	0.0056	0.0381	0.0062	0.0162	0.184
9	rs6559500	82387265	1.17	0.382518045708746	3.35	0.159841057206343	0.296682471335439	1.04316384793379	0.1173	0.0695	0.0048	0.004	0.0198	0.0039	0.0045	0.0196	0.1601	0.0142	0.0146	0.0067	0.0911	0.017	0.0056	0.0037	0.0039	0.0862	0.0813	0.0094	0.009	0.0056	0.0381	0.0062	0.0162	0.184
9	rs118143005	82387889	1.17	0.382518045708746	3.35	0.159841057206343	0.301446873935219	1.06692805638382	0.1174	0.0695	0.0048	0.004	0.0199	0.0039	0.0045	0.0196	0.16	0.0142	0.0146	0.0067	0.0911	0.017	0.0056	0.0037	0.0039	0.0862	0.0814	0.0094	0.009	0.0056	0.0381	0.0062	0.0162	0.184
9	rs62566861	82401209	1.17	0.382518045708746	3.35	0.159841057206343	0.307434329687843	1.07925350128223	0.1175	0.0693	0.0049	0.004	0.0199	0.0039	0.0045	0.0196	0.1594	0.0142	0.0147	0.0067	0.0913	0.0171	0.0055	0.0036	0.0039	0.0862	0.082	0.0094	0.009	0.0056	0.038	0.0062	0.0162	0.184
9	rs78065447	82402520	1.17	0.382518045708746	3.35	0.159841057206343	0.30477645552104	1.04929730140303	0.1175	0.0692	0.0049	0.004	0.0199	0.0039	0.0045	0.0196	0.1593	0.0142	0.0147	0.0067	0.0913	0.0171	0.0055	0.0036	0.0039	0.0862	0.082	0.0094	0.009	0.0056	0.038	0.0062	0.0162	0.184
9	rs76126610	82409471	1.17	0.382518045708746	3.35	0.159841057206343	0.309015122859393	1.06255566770118	0.1175	0.0692	0.0049	0.004	0.0199	0.0039	0.0045	0.0196	0.1593	0.0141	0.0147	0.0067	0.0913	0.0172	0.0055	0.0036	0.0039	0.0862	0.0821	0.0094	0.009	0.0056	0.0381	0.0062	0.0162	0.184
9	rs17082693	82415489	1.17	0.382518045708746	3.35	0.159841057206343	0.310550598360259	1.05721621913089	0.1176	0.0691	0.0049	0.004	0.0199	0.0039	0.0045	0.0196	0.1593	0.0141	0.0147	0.0067	0.0914	0.0172	0.0055	0.0036	0.0039	0.0862	0.0821	0.0094	0.009	0.0056	0.0381	0.0062	0.0162	0.1839
9	rs72734382	82421252	1.17	0.382518045708746	3.35	0.159841057206343	0.327195293058196	0.899991188406864	0.1179	0.0676	0.0052	0.0041	0.0204	0.0039	0.0046	0.0195	0.1588	0.0143	0.0148	0.0065	0.0922	0.0173	0.0056	0.0032	0.0038	0.0855	0.0824	0.0095	0.0094	0.0056	0.0383	0.0065	0.0163	0.1832
9	rs116043877	82421342	1.17	0.382518045708746	3.35	0.159841057206343	0.327552215129134	0.895761623674503	0.118	0.0676	0.0052	0.0041	0.0204	0.0039	0.0046	0.0195	0.1588	0.0143	0.0148	0.0065	0.0922	0.0173	0.0057	0.0032	0.0038	0.0855	0.0824	0.0095	0.0094	0.0056	0.0383	0.0065	0.0163	0.1832
9	rs1038343	82423836	1.17	0.382518045708746	3.35	0.159841057206343	0.363081138108496	0.858345365965602	0.1181	0.0673	0.0053	0.004	0.0204	0.0039	0.0046	0.0195	0.1586	0.0143	0.0148	0.0065	0.0923	0.0174	0.0057	0.0031	0.0038	0.0855	0.0825	0.0095	0.0095	0.0056	0.0384	0.0067	0.0162	0.1831
9	rs117726437	82429048	1.17	0.382518045708746	3.35	0.159841057206343	0.384536660996603	0.832660027483691	0.1182	0.0671	0.0053	0.004	0.0204	0.0039	0.0046	0.0194	0.1585	0.0143	0.0148	0.0065	0.0923	0.0174	0.0057	0.003	0.0038	0.0855	0.0826	0.0095	0.0095	0.0055	0.0385	0.0068	0.0162	0.1831
9	rs1411162	82430749	1.17	0.382518045708746	3.35	0.159841057206343	0.385589826900123	0.807598945817635	0.1182	0.0671	0.0053	0.004	0.0205	0.0039	0.0046	0.0194	0.1585	0.0143	0.0149	0.0065	0.0924	0.0174	0.0057	0.003	0.0038	0.0855	0.0826	0.0095	0.0095	0.0055	0.0385	0.0069	0.0162	0.183
9	rs62566862	82431282	1.17	0.382518045708746	3.36	0.151554094423325	0.387811786080101	0.809745081986569	0.1182	0.0671	0.0053	0.004	0.0205	0.0039	0.0046	0.0194	0.1585	0.0143	0.0148	0.0065	0.0924	0.0174	0.0057	0.003	0.0038	0.0854	0.0826	0.0095	0.0095	0.0055	0.0385	0.0069	0.0161	0.183
9	rs77897187	82431317	1.17	0.382518045708746	3.35	0.159841057206343	0.387867417846842	0.808825161814699	0.1182	0.0671	0.0053	0.004	0.0205	0.0039	0.0046	0.0194	0.1585	0.0143	0.0148	0.0065	0.0924	0.0174	0.0057	0.003	0.0038	0.0854	0.0826	0.0095	0.0095	0.0055	0.0385	0.0069	0.0161	0.183
9	rs77975971	82432934	1.17	0.382518045708746	3.35	0.159841057206343	0.388145637232274	0.799179407023633	0.1181	0.0671	0.0054	0.004	0.0204	0.0039	0.0046	0.0195	0.1587	0.0144	0.0148	0.0065	0.0923	0.0174	0.0057	0.003	0.0037	0.0854	0.0825	0.0095	0.0095	0.0055	0.0385	0.0069	0.0161	0.1831
9	rs7037957	82433182	1.17	0.382518045708746	3.35	0.159841057206343	0.387700534657809	0.796122411304258	0.1182	0.0671	0.0054	0.004	0.0204	0.0039	0.0046	0.0195	0.1587	0.0144	0.0148	0.0065	0.0923	0.0174	0.0057	0.003	0.0037	0.0853	0.0825	0.0095	0.0095	0.0055	0.0385	0.0069	0.016	0.1831
9	rs7025335	82433798	1.17	0.382518045708746	3.35	0.159841057206343	0.386866663797122	0.790168461820395	0.1182	0.067	0.0054	0.004	0.0204	0.0039	0.0046	0.0195	0.1588	0.0145	0.0148	0.0064	0.0922	0.0175	0.0058	0.0029	0.0037	0.0854	0.0825	0.0095	0.0095	0.0055	0.0384	0.007	0.016	0.183
9	rs74680962	82435303	1.17	0.382518045708746	3.35	0.159841057206343	0.369348735444328	0.820493748927029	0.1182	0.067	0.0054	0.004	0.0204	0.0039	0.0046	0.0195	0.1589	0.0145	0.0148	0.0064	0.0922	0.0175	0.0058	0.0029	0.0037	0.0854	0.0825	0.0095	0.0095	0.0056	0.0384	0.0069	0.016	0.1829
9	rs7031698	82441486	1.17	0.382518045708746	3.35	0.159841057206343	0.374686478847603	0.799332322199032	0.1183	0.0669	0.0055	0.004	0.0203	0.0039	0.0046	0.0195	0.1591	0.0145	0.0148	0.0064	0.0922	0.0174	0.0058	0.0029	0.0037	0.0856	0.0827	0.0095	0.0095	0.0056	0.0383	0.0069	0.0159	0.1827
9	rs117404896	82443001	1.17	0.382518045708746	3.35	0.159841057206343	0.37621871776201	0.81235272186873	0.1183	0.0669	0.0055	0.004	0.0203	0.0039	0.0046	0.0195	0.1591	0.0145	0.0148	0.0064	0.0921	0.0174	0.0058	0.0029	0.0037	0.0856	0.0827	0.0095	0.0095	0.0056	0.0383	0.007	0.0158	0.1828
9	rs11138365	82445976	1.17	0.382518045708746	3.35	0.159841057206343	0.353835904479446	0.717097942419076	0.1185	0.0667	0.0056	0.0039	0.0203	0.0038	0.0046	0.0195	0.1593	0.0145	0.0148	0.0064	0.0919	0.0174	0.006	0.0028	0.0037	0.0858	0.083	0.0095	0.0095	0.0056	0.0382	0.0071	0.0157	0.1825
9	rs10780330	82457250	1.18	0.345943801679723	3.35	0.159841057206343	0.355270732558081	0.402867116363257	0.1196	0.0644	0.0058	0.0039	0.0205	0.0038	0.0048	0.0197	0.1591	0.0145	0.0146	0.0066	0.0894	0.0173	0.0073	0.0028	0.0038	0.0864	0.086	0.0093	0.01	0.0058	0.0372	0.0081	0.0162	0.1795
9	rs10512094	82465583	1.18	0.345943801679723	3.35	0.159841057206343	0.355164346520197	0.384860473236646	0.1198	0.0643	0.0059	0.004	0.0206	0.0037	0.0049	0.0198	0.1586	0.0145	0.0146	0.0067	0.0892	0.0173	0.0073	0.0029	0.0038	0.0865	0.0861	0.0093	0.0101	0.0058	0.0372	0.0083	0.0163	0.1787
9	rs72736430	82477975	1.17	0.382518045708746	3.35	0.159841057206343	0.291334786672886	0.364439787967224	0.12	0.0643	0.0061	0.0041	0.0206	0.0038	0.0049	0.02	0.158	0.0145	0.0146	0.0068	0.0889	0.0173	0.0074	0.0031	0.0038	0.0867	0.086	0.0092	0.0101	0.0059	0.0371	0.0084	0.0164	0.1783
9	rs62566907	82479380	1.17	0.382518045708746	3.35	0.159841057206343	0.244503414052615	0.362427630360513	0.1201	0.0642	0.0062	0.0042	0.0205	0.0038	0.0049	0.0203	0.1577	0.0145	0.0147	0.0069	0.0887	0.0174	0.0075	0.0033	0.0038	0.0868	0.086	0.0091	0.0101	0.006	0.037	0.0084	0.0165	0.1778
9	rs77920231	82481261	1.17	0.382518045708746	3.35	0.159841057206343	0.224691601826047	0.338779027816849	0.1202	0.0643	0.0065	0.0043	0.0203	0.0039	0.005	0.0203	0.1577	0.0145	0.0147	0.007	0.0882	0.0175	0.0075	0.0036	0.0038	0.087	0.0859	0.009	0.01	0.0061	0.0369	0.0087	0.0165	0.177
9	rs28737213	82481458	1.17	0.382518045708746	3.35	0.159841057206343	0.228663808117242	0.336439597271286	0.1204	0.0643	0.0065	0.0043	0.0203	0.0039	0.005	0.0203	0.1577	0.0145	0.0147	0.007	0.0882	0.0175	0.0075	0.0036	0.0037	0.087	0.0858	0.0089	0.01	0.0061	0.0369	0.0087	0.0165	0.1771
9	rs17792217	82489319	1.18	0.345943801679723	3.35	0.159841057206343	0.211355657255377	0.417172482456739	0.1209	0.0642	0.0066	0.0044	0.0201	0.0039	0.005	0.0209	0.1578	0.0146	0.0149	0.007	0.0867	0.0175	0.0075	0.0037	0.0038	0.0874	0.0858	0.0089	0.0099	0.0062	0.0372	0.0087	0.0164	0.1765
9	rs11790630	82492741	1.18	0.345943801679723	3.35	0.159841057206343	0.207993520767264	0.447380437998086	0.1209	0.0643	0.0066	0.0044	0.0201	0.0039	0.005	0.021	0.1578	0.0146	0.0149	0.007	0.0864	0.0174	0.0075	0.0037	0.0038	0.0876	0.0858	0.0089	0.0098	0.0062	0.0373	0.0087	0.0163	0.1763
9	rs117534182	82494339	1.18	0.345943801679723	3.34	0.168454672892635	0.207078237154174	0.453382189754086	0.1209	0.0643	0.0066	0.0044	0.0201	0.0039	0.005	0.021	0.1578	0.0146	0.0149	0.007	0.0864	0.0174	0.0075	0.0037	0.0038	0.0875	0.0858	0.0089	0.0099	0.0062	0.0373	0.0087	0.0163	0.1763
9	rs17728874	82494427	1.18	0.345943801679723	3.35	0.159841057206343	0.206919290093055	0.452580736339843	0.1209	0.0643	0.0066	0.0044	0.0201	0.0039	0.005	0.021	0.1578	0.0146	0.0149	0.007	0.0864	0.0174	0.0075	0.0037	0.0038	0.0875	0.0858	0.0089	0.0099	0.0062	0.0373	0.0087	0.0163	0.1763
9	rs80083168	82504794	1.18	0.345943801679723	3.35	0.159841057206343	0.19855498718891	0.472727988415191	0.1209	0.0644	0.0066	0.0044	0.0201	0.0039	0.005	0.021	0.1579	0.0147	0.015	0.007	0.086	0.0173	0.0075	0.0038	0.0038	0.0878	0.0858	0.0089	0.0098	0.0063	0.0374	0.0087	0.0164	0.1762
9	rs71496292	82506113	1.18	0.345943801679723	3.35	0.159841057206343	0.199059878587827	0.470028468157934	0.1209	0.0644	0.0066	0.0044	0.0201	0.0039	0.005	0.021	0.1578	0.0147	0.015	0.007	0.0859	0.0173	0.0075	0.0038	0.0038	0.0878	0.0858	0.0088	0.0098	0.0063	0.0374	0.0087	0.0164	0.1762
9	rs198219	82517172	1.18	0.345943801679723	3.35	0.159841057206343	0.174780874696297	0.457930804055189	0.1209	0.0645	0.0066	0.0043	0.0201	0.0039	0.0049	0.021	0.1579	0.0147	0.015	0.0069	0.0854	0.0173	0.0075	0.0038	0.0038	0.0882	0.0858	0.0088	0.0098	0.0063	0.0375	0.0087	0.0164	0.1759
9	rs117863381	82517509	1.18	0.345943801679723	3.35	0.159841057206343	0.175503119843227	0.465044999955938	0.1209	0.0645	0.0066	0.0043	0.0201	0.0039	0.0049	0.021	0.1579	0.0147	0.015	0.0069	0.0854	0.0173	0.0075	0.0038	0.0038	0.0882	0.0858	0.0088	0.0098	0.0063	0.0375	0.0087	0.0164	0.1759
9	rs79768091	82519215	1.18	0.345943801679723	3.35	0.159841057206343	0.168428934916733	0.496244340074842	0.1212	0.0645	0.0066	0.0043	0.0201	0.0038	0.0048	0.0209	0.1583	0.0147	0.015	0.0069	0.0853	0.0173	0.0073	0.0038	0.0038	0.0883	0.0859	0.0088	0.0098	0.0063	0.0375	0.0086	0.0164	0.1758
9	rs67165535	82519485	1.18	0.345943801679723	3.35	0.159841057206343	0.168252483433349	0.494193765148481	0.1212	0.0645	0.0066	0.0043	0.0201	0.0038	0.0048	0.0209	0.1583	0.0147	0.015	0.0069	0.0854	0.0173	0.0073	0.0039	0.0038	0.0882	0.0859	0.0088	0.0098	0.0063	0.0376	0.0086	0.0164	0.1758
9	rs11138403	82527822	1.2	0.280131383133392	3.35	0.159841057206343	0.151814799147742	0.499255768826546	0.122	0.0643	0.0066	0.0043	0.02	0.0037	0.0048	0.0207	0.1593	0.0144	0.0151	0.0069	0.0846	0.0172	0.0073	0.0039	0.0038	0.0888	0.0863	0.0087	0.0096	0.0062	0.0379	0.0084	0.0162	0.1751
9	rs267576	82539504	1.22	0.223600634562227	3.35	0.159841057206343	0.294267191820306	0.808365284687135	0.1254	0.0631	0.0064	0.0044	0.0197	0.0034	0.0048	0.0196	0.1638	0.0131	0.0158	0.0068	0.0812	0.0169	0.0071	0.0043	0.0037	0.0912	0.0883	0.0085	0.0091	0.0059	0.0392	0.0076	0.0152	0.1718
9	rs10780339	82540497	1.22	0.223600634562227	3.35	0.159841057206343	0.281312448882657	0.74017915126261	0.1253	0.0631	0.0065	0.0044	0.0197	0.0034	0.0048	0.0196	0.1638	0.0131	0.0159	0.0068	0.0812	0.0169	0.0071	0.0043	0.0037	0.0913	0.0883	0.0085	0.0091	0.0059	0.0392	0.0076	0.0152	0.1718
9	rs1536882	82547647	1.22	0.223600634562227	3.35	0.159841057206343	0.300325078596342	0.726820299637313	0.1255	0.0627	0.0065	0.0044	0.0197	0.0033	0.0048	0.0195	0.1639	0.0131	0.0159	0.0068	0.081	0.0168	0.007	0.0043	0.0037	0.0915	0.0883	0.0085	0.0091	0.0059	0.0392	0.0076	0.0152	0.1719
9	rs10124984	82551188	1.22	0.223600634562227	3.35	0.159841057206343	0.320755040355406	0.694922167359372	0.1259	0.0625	0.0066	0.0046	0.0197	0.0033	0.0047	0.0194	0.1638	0.0131	0.0159	0.0068	0.0811	0.0168	0.007	0.0042	0.0037	0.0914	0.0882	0.0086	0.0091	0.0059	0.0392	0.0075	0.0151	0.1719
9	rs10780342	82552147	1.23	0.19861485684188	3.35	0.159841057206343	0.319998807677213	0.664084214370165	0.1261	0.0625	0.0066	0.0046	0.0197	0.0033	0.0048	0.0194	0.1638	0.013	0.0159	0.0068	0.0809	0.0168	0.007	0.0042	0.0036	0.0919	0.0882	0.0086	0.009	0.0059	0.0393	0.0074	0.0151	0.1719
9	rs74335290	82562265	1.23	0.19861485684188	3.35	0.159841057206343	0.340432458073079	0.728168753467127	0.126	0.0626	0.0066	0.0045	0.0198	0.0033	0.0047	0.0193	0.1636	0.013	0.016	0.0068	0.0805	0.0164	0.0069	0.0043	0.0036	0.0929	0.0886	0.0086	0.009	0.0059	0.0391	0.0074	0.0152	0.1716
9	rs72738603	82574385	1.24	0.175701215111077	3.35	0.159841057206343	0.327858310116546	0.732667579725419	0.126	0.0622	0.0067	0.0045	0.0198	0.0032	0.0047	0.0192	0.1633	0.013	0.016	0.0069	0.0808	0.0163	0.0069	0.0042	0.0036	0.0932	0.0885	0.0086	0.0091	0.0058	0.039	0.0074	0.0152	0.1721
9	rs7044104	82575186	1.24	0.175701215111077	3.35	0.159841057206343	0.322118617804546	0.702643636758336	0.126	0.0623	0.0067	0.0045	0.0198	0.0032	0.0047	0.0192	0.1633	0.013	0.016	0.0069	0.0808	0.0163	0.0069	0.0042	0.0036	0.0932	0.0885	0.0087	0.0091	0.0058	0.0391	0.0074	0.0152	0.1721
9	rs7853463	82579552	1.24	0.175701215111077	3.29	0.21664916022799	0.31658230098567	0.695663782410449	0.126	0.0623	0.0065	0.0045	0.0198	0.0032	0.0047	0.0192	0.1632	0.013	0.016	0.0069	0.0809	0.0163	0.0069	0.0042	0.0036	0.0933	0.0885	0.0087	0.0091	0.0058	0.039	0.0074	0.0152	0.1723
9	rs13293703	82586009	1.24	0.175701215111077	3.29	0.21664916022799	0.353942085545529	0.74740603528593	0.1261	0.0622	0.0065	0.0044	0.0198	0.0032	0.0048	0.0192	0.1634	0.013	0.016	0.0069	0.081	0.0163	0.007	0.0042	0.0035	0.0931	0.0884	0.0087	0.0091	0.0058	0.039	0.0074	0.0152	0.1722
9	rs74891644	82591934	1.25	0.154769873779188	3.29	0.21664916022799	0.229841956663812	0.614041186041904	0.1277	0.0615	0.0065	0.0036	0.0199	0.0029	0.0045	0.0181	0.1673	0.0127	0.0166	0.0066	0.0831	0.0162	0.0068	0.0035	0.003	0.0932	0.0864	0.009	0.0092	0.0061	0.0388	0.0075	0.0148	0.1704
9	rs55652526	82593787	1.25	0.154769873779188	3.29	0.21664916022799	0.226944733846243	0.617646977295888	0.1278	0.0614	0.0065	0.0035	0.02	0.0028	0.0045	0.0181	0.1676	0.0127	0.0166	0.0066	0.0833	0.0163	0.0068	0.0035	0.003	0.0932	0.0863	0.0091	0.0092	0.0061	0.0389	0.0075	0.0147	0.1702
9	rs7847419	82596129	1.25	0.154769873779188	3.28	0.227357389834261	0.202182947007061	0.455119953789333	0.1278	0.0614	0.0065	0.0035	0.02	0.0028	0.0045	0.0182	0.1676	0.0128	0.0168	0.0067	0.0833	0.0163	0.0069	0.0035	0.003	0.0931	0.0861	0.0091	0.0092	0.0062	0.039	0.0076	0.0145	0.1701
9	rs7024109	82597404	1.25	0.154769873779188	3.28	0.227357389834261	0.204188307893986	0.461282974482177	0.1279	0.0614	0.0065	0.0035	0.02	0.0028	0.0045	0.0182	0.1678	0.0128	0.0168	0.0067	0.0831	0.0163	0.0069	0.0035	0.0031	0.0932	0.0862	0.0091	0.0092	0.0062	0.039	0.0076	0.0145	0.1698
9	rs77374770	82602984	1.25	0.154769873779188	3.28	0.227357389834261	0.238312095193264	0.533378895195939	0.1282	0.0614	0.0066	0.0036	0.0201	0.0028	0.0045	0.0181	0.1679	0.0128	0.0169	0.0066	0.0832	0.0162	0.0069	0.0035	0.0031	0.093	0.0861	0.0091	0.0092	0.0062	0.0391	0.0076	0.0143	0.1694
9	rs10867451	82603623	1.25	0.154769873779188	3.29	0.21664916022799	0.230981214723834	0.497065177401891	0.1285	0.0614	0.0066	0.0036	0.0201	0.0028	0.0045	0.0181	0.1681	0.0129	0.0169	0.0066	0.0833	0.0162	0.0069	0.0035	0.0031	0.0929	0.086	0.0091	0.0092	0.0062	0.0391	0.0076	0.0142	0.169
9	rs112257882	82606417	1.26	0.135727966888585	3.29	0.21664916022799	0.291622525703075	0.579541575033783	0.1286	0.0614	0.0069	0.0036	0.0201	0.0026	0.0042	0.0181	0.1688	0.0129	0.017	0.0066	0.0833	0.0165	0.0069	0.0034	0.003	0.0926	0.0862	0.0093	0.0092	0.0063	0.0396	0.0075	0.0141	0.1678
9	rs1888020	82606687	1.25	0.154769873779188	3.29	0.21664916022799	0.283197989528808	0.525315366354696	0.1286	0.0614	0.0069	0.0036	0.0201	0.0026	0.0042	0.0181	0.1688	0.0129	0.017	0.0066	0.0833	0.0165	0.0069	0.0034	0.003	0.0926	0.0862	0.0093	0.0092	0.0063	0.0396	0.0075	0.0141	0.1677
9	rs7858922	82611447	1.26	0.135727966888585	3.29	0.21664916022799	0.311990645597676	0.502271836616924	0.1292	0.0611	0.0071	0.0034	0.0203	0.0024	0.004	0.0176	0.1694	0.0129	0.0172	0.0067	0.0827	0.0166	0.0069	0.0032	0.0028	0.0933	0.0861	0.0095	0.0091	0.0062	0.0396	0.0072	0.0138	0.168
9	rs12336192	82613116	1.26	0.135727966888585	3.31	0.196320630125924	0.230812238387405	0.406884820740752	0.1301	0.0602	0.0071	0.0033	0.0201	0.0025	0.0038	0.0172	0.1696	0.0132	0.0175	0.0069	0.0833	0.0173	0.0069	0.003	0.0027	0.0933	0.0857	0.0096	0.009	0.0062	0.0395	0.0068	0.0139	0.1679
9	rs10780349	82614033	1.26	0.135727966888585	3.31	0.196320630125924	0.211556742815326	0.336931717779373	0.1302	0.0601	0.0071	0.0032	0.02	0.0025	0.0037	0.0171	0.1693	0.0132	0.0176	0.0069	0.0832	0.0174	0.0069	0.003	0.0026	0.0937	0.0854	0.0096	0.0088	0.0062	0.0394	0.0067	0.0138	0.1685
9	rs10746615	82622793	1.26	0.135727966888585	3.31	0.196320630125924	0.18064393949915	0.298478900403108	0.1302	0.0601	0.0071	0.0032	0.02	0.0025	0.0037	0.017	0.1696	0.0133	0.0178	0.0069	0.0831	0.0175	0.0068	0.0029	0.0025	0.0938	0.0856	0.0096	0.0089	0.0062	0.0391	0.0067	0.0138	0.1685
9	rs1410502	82654332	1.27	0.118479912290321	3.31	0.196320630125924	0.211918968132547	0.337177856360444	0.1303	0.0602	0.007	0.0031	0.0199	0.0025	0.0036	0.017	0.1698	0.0133	0.0179	0.007	0.0829	0.0175	0.0069	0.0029	0.0025	0.0938	0.0853	0.0096	0.0089	0.0062	0.039	0.0066	0.0139	0.1684
9	rs11138467	82664168	1.27	0.118479912290321	3.31	0.196320630125924	0.193775744255508	0.30814180745791	0.1303	0.0602	0.0071	0.0031	0.0204	0.0025	0.0036	0.017	0.1699	0.0134	0.0178	0.007	0.0828	0.0174	0.0069	0.0029	0.0025	0.0938	0.0851	0.0095	0.0089	0.0062	0.0388	0.0067	0.0139	0.1684
9	rs113025612	82665402	1.27	0.118479912290321	3.31	0.196320630125924	0.199137618889441	0.31874315921305	0.1303	0.0602	0.007	0.0031	0.0204	0.0025	0.0036	0.017	0.1699	0.0135	0.0178	0.007	0.0828	0.0174	0.0069	0.0029	0.0025	0.0938	0.0851	0.0096	0.0089	0.0062	0.0388	0.0067	0.0139	0.1684
9	rs77391236	82666796	1.27	0.118479912290321	3.31	0.196320630125924	0.198322206262488	0.321288667102202	0.1303	0.0602	0.007	0.0031	0.0204	0.0025	0.0036	0.017	0.1699	0.0135	0.0178	0.007	0.0828	0.0174	0.0069	0.0029	0.0025	0.0938	0.085	0.0096	0.0089	0.0062	0.0388	0.0067	0.0139	0.1684
9	rs78826824	82671789	1.27	0.118479912290321	3.31	0.196320630125924	0.194733961925872	0.298953907724961	0.1303	0.0602	0.007	0.0031	0.0203	0.0025	0.0036	0.017	0.1699	0.0135	0.0178	0.007	0.0828	0.0174	0.0069	0.0029	0.0025	0.0938	0.085	0.0096	0.0089	0.0062	0.0389	0.0067	0.0139	0.1684
9	rs17337189	82680131	1.27	0.118479912290321	3.31	0.196320630125924	0.176444619479832	0.290674320126259	0.1303	0.0601	0.007	0.0031	0.0203	0.0025	0.0036	0.0169	0.17	0.0135	0.0178	0.0071	0.0828	0.0174	0.0069	0.0029	0.0025	0.0938	0.085	0.0096	0.0089	0.0064	0.0389	0.0067	0.0139	0.1683
9	rs17082869	82681969	1.27	0.118479912290321	3.3	0.2063056077908	0.140961591984834	0.303955160435429	0.1304	0.0598	0.007	0.0031	0.0203	0.0025	0.0035	0.0169	0.1702	0.0137	0.0179	0.0071	0.0828	0.0175	0.007	0.0029	0.0024	0.0939	0.0847	0.0097	0.009	0.0064	0.039	0.0066	0.0139	0.1681
9	rs77271896	82685059	1.26	0.135727966888585	3.3	0.2063056077908	0.130040624426891	0.318864238315384	0.1307	0.0587	0.0068	0.0029	0.0205	0.0024	0.0031	0.0168	0.1712	0.0141	0.0181	0.0073	0.0825	0.0177	0.0072	0.0029	0.0023	0.0941	0.084	0.0101	0.0091	0.0065	0.0393	0.0067	0.0141	0.1675
9	rs80267989	82687374	1.26	0.135727966888585	3.3	0.2063056077908	0.128051814033303	0.31306782631699	0.1307	0.0587	0.0068	0.0029	0.0205	0.0024	0.0031	0.0167	0.1712	0.0141	0.0181	0.0073	0.0825	0.0177	0.0072	0.0029	0.0023	0.0941	0.0839	0.0101	0.0091	0.0065	0.0393	0.0067	0.0141	0.1675
9	rs13299280	82690543	1.26	0.135727966888585	3.3	0.2063056077908	0.12587366228924	0.304313344114709	0.1307	0.0587	0.0068	0.0029	0.0206	0.0024	0.0031	0.0168	0.1712	0.0141	0.0181	0.0073	0.0825	0.0177	0.0072	0.0029	0.0023	0.0941	0.0839	0.0101	0.0091	0.0065	0.0393	0.0067	0.0141	0.1675
9	rs62570643	82708008	1.25	0.154769873779188	3.3	0.2063056077908	0.110024617012265	0.322624407591086	0.1321	0.0581	0.0069	0.0027	0.0205	0.0024	0.0029	0.0167	0.171	0.0142	0.0184	0.0074	0.0822	0.0179	0.0072	0.0028	0.0022	0.0944	0.0831	0.0102	0.0091	0.0065	0.039	0.0068	0.0145	0.1672
9	rs11138492	82726068	1.25	0.154769873779188	3.3	0.2063056077908	0.104297581976297	0.319348690478575	0.1323	0.0581	0.0069	0.0027	0.0205	0.0024	0.0029	0.0167	0.171	0.0143	0.0185	0.0073	0.0823	0.0179	0.0071	0.0028	0.0022	0.0943	0.0829	0.0102	0.0092	0.0064	0.0389	0.0068	0.0145	0.1674
9	rs7850306	82727367	1.25	0.154769873779188	3.29	0.21664916022799	0.104218273574858	0.319348690478575	0.1323	0.0581	0.0069	0.0027	0.0205	0.0024	0.0029	0.0167	0.171	0.0143	0.0185	0.0073	0.0823	0.0179	0.0071	0.0028	0.0022	0.0943	0.0829	0.0102	0.0092	0.0064	0.0389	0.0068	0.0145	0.1674
9	rs57153441	82729052	1.25	0.154769873779188	3.29	0.21664916022799	0.103216947902537	0.319106437253525	0.1323	0.0581	0.0069	0.0027	0.0205	0.0024	0.0029	0.0167	0.171	0.0143	0.0185	0.0073	0.0824	0.0179	0.0071	0.0028	0.0022	0.0943	0.0829	0.0102	0.0092	0.0064	0.0389	0.0068	0.0145	0.1674
9	rs80237313	82741990	1.25	0.154769873779188	3.28	0.227357389834261	0.103822294473564	0.317291270484632	0.1324	0.0581	0.0069	0.0027	0.0205	0.0024	0.0029	0.0167	0.1709	0.0143	0.0185	0.0073	0.0824	0.0178	0.0071	0.0028	0.0022	0.0943	0.0828	0.0102	0.0092	0.0064	0.0389	0.0068	0.0145	0.1675
9	rs73469244	82763003	1.25	0.154769873779188	3.28	0.227357389834261	0.160183676009094	0.413648584576686	0.1331	0.058	0.0071	0.0026	0.0206	0.0023	0.0027	0.0166	0.1705	0.0148	0.0186	0.0074	0.0821	0.0177	0.0073	0.0025	0.0019	0.0945	0.0818	0.0103	0.0094	0.0064	0.0389	0.0068	0.0148	0.168
9	rs17082908	82773244	1.25	0.154769873779188	3.28	0.227357389834261	0.176880141848593	0.437424868728634	0.1331	0.0579	0.0071	0.0026	0.0206	0.0023	0.0027	0.0166	0.1705	0.0149	0.0186	0.0075	0.0821	0.0177	0.0074	0.0024	0.0019	0.0945	0.0816	0.0103	0.0095	0.0064	0.0389	0.0067	0.0149	0.168
9	rs11138527	82776693	1.25	0.154769873779188	3.28	0.227357389834261	0.178081033205242	0.457528975407928	0.1332	0.0578	0.0071	0.0026	0.0206	0.0023	0.0026	0.0165	0.1705	0.015	0.0186	0.0075	0.0824	0.0177	0.0074	0.0024	0.0018	0.0946	0.0814	0.0104	0.0095	0.0064	0.0389	0.0067	0.0149	0.168
9	rs58178965	82778577	1.25	0.154769873779188	3.28	0.227357389834261	0.177570990069824	0.459270901946827	0.1332	0.0578	0.0071	0.0025	0.0206	0.0022	0.0026	0.0165	0.1705	0.015	0.0186	0.0075	0.0825	0.0177	0.0074	0.0024	0.0018	0.0946	0.0814	0.0104	0.0095	0.0064	0.0389	0.0067	0.0149	0.168
9	rs9697200	82787551	1.25	0.154769873779188	3.28	0.227357389834261	0.180607177627508	0.477190961625673	0.1332	0.0578	0.0071	0.0025	0.0206	0.0022	0.0026	0.0165	0.1705	0.015	0.0187	0.0075	0.0825	0.0177	0.0074	0.0024	0.0018	0.0946	0.0814	0.0104	0.0095	0.0064	0.0389	0.0067	0.0149	0.168
9	rs117720138	82794607	1.25	0.154769873779188	3.28	0.227357389834261	0.179579597803949	0.470837901721992	0.1331	0.0578	0.0071	0.0025	0.0206	0.0022	0.0026	0.0165	0.1705	0.015	0.0187	0.0076	0.0825	0.0177	0.0074	0.0024	0.0018	0.0947	0.0815	0.0104	0.0095	0.0064	0.0389	0.0067	0.0149	0.168
9	rs117955750	82797922	1.25	0.154769873779188	3.27	0.2384362992664	0.18049691791297	0.473538627921663	0.1331	0.0577	0.0071	0.0025	0.0206	0.0022	0.0026	0.0165	0.1705	0.015	0.0187	0.0076	0.0824	0.0177	0.0074	0.0024	0.0018	0.0947	0.0817	0.0104	0.0096	0.0064	0.0389	0.0067	0.0149	0.1681
9	rs12554086	82807503	1.25	0.154769873779188	3.28	0.227357389834261	0.186543986692467	0.486693658481784	0.1331	0.0577	0.0071	0.0025	0.0206	0.0022	0.0026	0.0164	0.1706	0.015	0.0187	0.0076	0.0824	0.0177	0.0074	0.0023	0.0017	0.0947	0.0817	0.0103	0.0096	0.0063	0.0389	0.0067	0.015	0.168
9	rs111671252	82823178	1.24	0.175701215111077	3.28	0.227357389834261	0.194542102637759	0.494740372756423	0.133	0.0575	0.007	0.0025	0.0205	0.0022	0.0025	0.0163	0.171	0.015	0.0187	0.0076	0.0826	0.0177	0.0075	0.0024	0.0017	0.0946	0.0816	0.0103	0.0097	0.0064	0.0389	0.0066	0.015	0.168
9	rs62567144	82832580	1.24	0.175701215111077	3.28	0.227357389834261	0.196234166492383	0.500351985246147	0.133	0.0575	0.007	0.0025	0.0205	0.0022	0.0025	0.0162	0.171	0.015	0.0187	0.0077	0.0826	0.0177	0.0075	0.0024	0.0017	0.0946	0.0816	0.0102	0.0097	0.0064	0.0389	0.0066	0.015	0.168
9	rs9410559	82849521	1.24	0.175701215111077	3.28	0.227357389834261	0.208951029488622	0.531429721194631	0.133	0.0574	0.007	0.0025	0.0205	0.0022	0.0025	0.0162	0.1712	0.015	0.0187	0.0077	0.0827	0.0178	0.0075	0.0024	0.0017	0.0946	0.0816	0.0102	0.0097	0.0064	0.039	0.0066	0.0151	0.1681
9	rs17082973	82851844	1.24	0.175701215111077	3.28	0.227357389834261	0.202026138085772	0.534911634763518	0.1331	0.0575	0.007	0.0024	0.0204	0.0022	0.0024	0.0162	0.1711	0.015	0.0187	0.0076	0.0827	0.0178	0.0075	0.0024	0.0017	0.095	0.0815	0.0102	0.0097	0.0064	0.039	0.0066	0.015	0.1678
9	rs17178291	82852354	1.24	0.175701215111077	3.28	0.227357389834261	0.203872999923543	0.527953486639443	0.1331	0.0575	0.007	0.0024	0.0204	0.0022	0.0024	0.0162	0.1711	0.015	0.0187	0.0076	0.0827	0.0178	0.0075	0.0024	0.0017	0.095	0.0815	0.0102	0.0097	0.0063	0.039	0.0066	0.015	0.1678
9	rs491985	82861579	1.24	0.175701215111077	3.28	0.227357389834261	0.202300598973999	0.483158441812433	0.133	0.0573	0.007	0.0025	0.0204	0.0021	0.0023	0.0162	0.1708	0.0149	0.0188	0.0076	0.0826	0.0178	0.0075	0.0024	0.0017	0.0959	0.0818	0.0103	0.0097	0.0063	0.0389	0.0066	0.015	0.1676
9	rs117791789	82871465	1.24	0.175701215111077	3.27	0.2384362992664	0.204306619514591	0.477055560307352	0.133	0.0573	0.007	0.0025	0.0204	0.0021	0.0023	0.0162	0.1707	0.0148	0.0188	0.0077	0.0825	0.0178	0.0076	0.0024	0.0017	0.0959	0.082	0.0102	0.0097	0.0062	0.0389	0.0066	0.0149	0.1676
9	rs62572782	82873446	1.24	0.175701215111077	3.27	0.2384362992664	0.20959074729056	0.477597225300816	0.133	0.0573	0.007	0.0025	0.0205	0.0021	0.0023	0.0161	0.1707	0.0148	0.0188	0.0077	0.0825	0.0178	0.0076	0.0024	0.0017	0.0959	0.082	0.0102	0.0097	0.0062	0.0389	0.0066	0.0149	0.1676
9	rs505492	82884212	1.24	0.175701215111077	3.27	0.2384362992664	0.221706913879732	0.486693658481784	0.133	0.0574	0.007	0.0025	0.0205	0.0021	0.0023	0.0161	0.1708	0.0148	0.0189	0.0077	0.0824	0.0178	0.0076	0.0024	0.0017	0.0959	0.0822	0.0102	0.0097	0.0062	0.0388	0.0066	0.0149	0.1675
9	rs72742660	82898019	1.24	0.175701215111077	3.27	0.2384362992664	0.278777692883345	0.491872410212389	0.1331	0.057	0.007	0.0025	0.0206	0.0021	0.0023	0.0161	0.1706	0.0148	0.0189	0.0078	0.0818	0.0179	0.0078	0.0024	0.0016	0.096	0.0824	0.0104	0.0098	0.006	0.0386	0.0067	0.015	0.1679
9	rs7020811	82900810	1.24	0.175701215111077	3.29	0.21664916022799	0.311841512322641	0.523789546942381	0.1331	0.057	0.007	0.0025	0.0206	0.0021	0.0023	0.0161	0.1706	0.0148	0.0189	0.0079	0.0817	0.0179	0.0078	0.0024	0.0016	0.096	0.0825	0.0104	0.0098	0.006	0.0386	0.0067	0.015	0.1679
9	rs150431847	82902744	1.24	0.175701215111077	3.29	0.21664916022799	0.300325078596342	0.51590092146246	0.1331	0.057	0.007	0.0025	0.0206	0.0021	0.0023	0.0161	0.1706	0.0148	0.0189	0.0079	0.0816	0.0179	0.0078	0.0024	0.0016	0.0959	0.0825	0.0104	0.0098	0.006	0.0386	0.0067	0.015	0.1679
9	rs117462449	82906146	1.24	0.175701215111077	3.3	0.2063056077908	0.294797651751113	0.496791526453984	0.1331	0.057	0.007	0.0025	0.0206	0.0021	0.0023	0.0161	0.1706	0.0147	0.0189	0.0078	0.0816	0.018	0.0078	0.0024	0.0016	0.096	0.0825	0.0104	0.0098	0.006	0.0385	0.0067	0.015	0.1679
9	rs79103745	82907401	1.24	0.175701215111077	3.3	0.2063056077908	0.29799108959372	0.502683476714649	0.1331	0.057	0.007	0.0025	0.0206	0.0021	0.0023	0.0161	0.1706	0.0147	0.0189	0.0078	0.0814	0.018	0.0078	0.0024	0.0016	0.096	0.0825	0.0104	0.0098	0.006	0.0385	0.0067	0.015	0.168
9	rs78633116	82909158	1.24	0.175701215111077	3.31	0.196320630125924	0.288656532050582	0.497612594724942	0.1331	0.057	0.007	0.0024	0.0206	0.0021	0.0023	0.0161	0.1706	0.0148	0.0189	0.0078	0.0815	0.018	0.0079	0.0024	0.0016	0.096	0.0825	0.0104	0.0098	0.006	0.0385	0.0067	0.015	0.168
9	rs1333937	82917653	1.24	0.175701215111077	3.32	0.186688027238402	0.291238907336937	0.499666778159283	0.1333	0.0568	0.007	0.0024	0.0206	0.002	0.0022	0.0161	0.1705	0.0147	0.0189	0.0078	0.0814	0.018	0.0079	0.0024	0.0016	0.096	0.0827	0.0106	0.0097	0.006	0.0384	0.0067	0.015	0.1681
9	rs11138600	82921399	1.24	0.175701215111077	3.32	0.186688027238402	0.296634062793717	0.507492265991354	0.1335	0.0566	0.0069	0.0024	0.0207	0.002	0.0022	0.0161	0.1705	0.0147	0.0189	0.0079	0.0812	0.0181	0.0079	0.0024	0.0016	0.0959	0.083	0.0107	0.0097	0.006	0.0382	0.0067	0.015	0.1682
9	rs10867491	82923309	1.24	0.175701215111077	3.33	0.177401503992083	0.353358292680936	0.5301776208522	0.1344	0.0557	0.0068	0.0025	0.0208	0.0019	0.0021	0.0159	0.1701	0.0144	0.019	0.0079	0.0807	0.0182	0.0081	0.0024	0.0017	0.0954	0.0841	0.0113	0.0096	0.0061	0.0377	0.0069	0.0148	0.1685
9	rs7874881	82924528	1.24	0.175701215111077	3.34	0.168454672892635	0.394011534068476	0.574003962003608	0.1346	0.0555	0.0069	0.0025	0.0209	0.0019	0.0021	0.0159	0.1699	0.0143	0.019	0.008	0.0805	0.0182	0.0082	0.0024	0.0017	0.0952	0.0845	0.0115	0.0096	0.0062	0.0375	0.007	0.0147	0.1686
9	rs12004067	82937200	1.23	0.19861485684188	3.34	0.168454672892635	0.398228637778314	0.680865530270336	0.1365	0.0538	0.0068	0.0023	0.0209	0.0019	0.0018	0.016	0.1694	0.0138	0.0194	0.0078	0.0801	0.0182	0.0081	0.0023	0.0017	0.0946	0.0854	0.0121	0.0097	0.0064	0.0373	0.0072	0.0149	0.1686
9	rs1413336	82944126	1.23	0.19861485684188	3.34	0.168454672892635	0.452803948932822	0.73672173604622	0.137	0.0535	0.0068	0.0024	0.0209	0.0018	0.0018	0.016	0.1693	0.0137	0.0195	0.0078	0.08	0.0182	0.0081	0.0023	0.0017	0.0946	0.0855	0.0122	0.0098	0.0064	0.0374	0.0072	0.0149	0.1682
9	rs17180299	82944202	1.23	0.19861485684188	3.34	0.168454672892635	0.450103670477881	0.732967718605253	0.137	0.0535	0.0068	0.0024	0.0209	0.0018	0.0018	0.016	0.1693	0.0137	0.0195	0.0078	0.08	0.0182	0.0081	0.0023	0.0017	0.0946	0.0855	0.0122	0.0098	0.0064	0.0374	0.0072	0.0149	0.1682
9	rs11138611	82950716	1.23	0.19861485684188	3.34	0.168454672892635	0.464840013484926	0.738976168861742	0.1375	0.0534	0.0068	0.0023	0.0209	0.0018	0.0018	0.0159	0.1693	0.0136	0.0194	0.0079	0.0799	0.0182	0.0081	0.0023	0.0017	0.0946	0.0855	0.0123	0.0098	0.0065	0.0375	0.0072	0.0149	0.168
9	rs10746628	82952311	1.23	0.19861485684188	3.34	0.168454672892635	0.474813474852879	0.770998379858489	0.1376	0.0534	0.0068	0.0023	0.021	0.0018	0.0017	0.0159	0.1692	0.0136	0.0195	0.0079	0.0799	0.0182	0.0081	0.0023	0.0017	0.0947	0.0855	0.0123	0.0098	0.0065	0.0374	0.0072	0.0149	0.1679
9	rs113466521	82953946	1.23	0.19861485684188	3.34	0.168454672892635	0.464292336913047	0.744844755888054	0.1375	0.0534	0.0068	0.0023	0.021	0.0018	0.0017	0.0159	0.1692	0.0136	0.0195	0.0079	0.0799	0.0182	0.0081	0.0023	0.0017	0.0947	0.0855	0.0123	0.0098	0.0065	0.0375	0.0072	0.0149	0.1679
9	rs78694806	82955327	1.23	0.19861485684188	3.35	0.159841057206343	0.460770427578822	0.700117203049296	0.1375	0.0534	0.0068	0.0023	0.0211	0.0018	0.0017	0.0158	0.1692	0.0136	0.0195	0.0079	0.0798	0.0182	0.0081	0.0023	0.0017	0.0947	0.0855	0.0123	0.0098	0.0065	0.0375	0.0072	0.0149	0.1677
9	rs117795510	82967238	1.23	0.19861485684188	3.35	0.159841057206343	0.559788119531815	0.759031072700811	0.1378	0.0533	0.0068	0.0024	0.0212	0.0018	0.0017	0.0157	0.17	0.0132	0.0194	0.0076	0.0795	0.0182	0.0081	0.0022	0.0018	0.0948	0.085	0.0126	0.0099	0.0067	0.0377	0.0072	0.0148	0.1674
9	rs11138626	82972697	1.24	0.175701215111077	3.35	0.159841057206343	0.654221187714036	0.72697010055745	0.1383	0.0533	0.0068	0.0025	0.0213	0.0019	0.0017	0.0155	0.1713	0.0128	0.0193	0.0073	0.0789	0.0182	0.0081	0.0021	0.0019	0.0947	0.0844	0.013	0.01	0.007	0.0378	0.0073	0.0145	0.1668
9	rs77870409	82977776	1.24	0.175701215111077	3.35	0.159841057206343	0.695688033913021	0.710533211864037	0.1384	0.0533	0.0069	0.0026	0.0213	0.0019	0.0017	0.0155	0.1716	0.0128	0.0193	0.0072	0.0788	0.0182	0.0081	0.002	0.0019	0.0947	0.0842	0.0131	0.01	0.0071	0.0379	0.0073	0.0145	0.1666
9	rs7851576	82980562	1.24	0.175701215111077	3.35	0.159841057206343	0.726634510256566	0.717695401645562	0.1384	0.0533	0.0069	0.0026	0.0213	0.0019	0.0017	0.0155	0.1716	0.0128	0.0193	0.0073	0.0789	0.0182	0.0081	0.002	0.0019	0.0947	0.0842	0.0131	0.01	0.0071	0.0379	0.0073	0.0145	0.1666
9	rs76628833	82983386	1.24	0.175701215111077	3.35	0.159841057206343	0.72708413888083	0.723676059050701	0.1386	0.0534	0.0069	0.0025	0.0213	0.0019	0.0017	0.0154	0.1717	0.0128	0.0193	0.0072	0.0788	0.0182	0.008	0.002	0.0019	0.0948	0.0841	0.0131	0.01	0.0071	0.0379	0.0072	0.0144	0.1665
9	rs4877167	82989464	1.24	0.175701215111077	3.35	0.159841057206343	0.696423136093002	0.758123824184422	0.1388	0.0537	0.007	0.0024	0.0213	0.0019	0.0017	0.0154	0.1722	0.0128	0.0193	0.0071	0.0785	0.0183	0.0081	0.0019	0.0019	0.0944	0.084	0.013	0.01	0.0072	0.038	0.0072	0.0144	0.1665
9	rs4489387	82993853	1.24	0.175701215111077	3.36	0.151554094423325	0.620874595553287	0.69388420556091	0.1391	0.0538	0.0069	0.0022	0.0215	0.0019	0.0018	0.0153	0.1726	0.0129	0.0192	0.0068	0.0779	0.0185	0.0081	0.002	0.002	0.0944	0.0838	0.013	0.0098	0.0074	0.0376	0.0072	0.0144	0.1671
9	rs111647368	83001575	1.24	0.175701215111077	3.36	0.151554094423325	0.59440422547915	0.648859183065748	0.1394	0.0537	0.0068	0.0021	0.0214	0.0019	0.0018	0.0153	0.1727	0.0129	0.0192	0.0067	0.0778	0.0186	0.0081	0.0019	0.002	0.0944	0.0836	0.013	0.0098	0.0074	0.0375	0.0072	0.0144	0.1672
9	rs117336984	83001762	1.24	0.175701215111077	3.39	0.128586294370088	0.594951687952126	0.647983306294047	0.1394	0.0537	0.0068	0.0021	0.0214	0.0019	0.0018	0.0153	0.1727	0.0129	0.0192	0.0067	0.0778	0.0186	0.0081	0.0019	0.002	0.0944	0.0836	0.013	0.0098	0.0074	0.0375	0.0072	0.0144	0.1672
9	rs11138651	83021572	1.24	0.175701215111077	3.39	0.128586294370088	0.61224644777927	0.647253618179631	0.1397	0.0536	0.0066	0.0021	0.0214	0.0019	0.0018	0.0154	0.1729	0.0128	0.0192	0.0067	0.0778	0.0188	0.0081	0.0019	0.002	0.0944	0.0835	0.013	0.0097	0.0074	0.0374	0.0072	0.0145	0.1673
9	rs72744937	83032179	1.24	0.175701215111077	3.4	0.121538743628758	0.595020137161415	0.64404525498558	0.1398	0.0537	0.0064	0.0021	0.0214	0.0019	0.0018	0.0155	0.1728	0.0127	0.0193	0.0068	0.0775	0.0189	0.0082	0.0019	0.002	0.0944	0.0835	0.013	0.0097	0.0074	0.0373	0.0071	0.0145	0.1674
9	rs117770662	83033220	1.24	0.175701215111077	3.41	0.114783892697204	0.596526941494195	0.641277375192721	0.1398	0.0538	0.0064	0.0021	0.0214	0.0019	0.0018	0.0155	0.1728	0.0127	0.0193	0.0068	0.0775	0.0189	0.0082	0.0019	0.002	0.0944	0.0836	0.013	0.0097	0.0074	0.0373	0.0071	0.0145	0.1673
9	rs2378476	83035152	1.24	0.175701215111077	3.42	0.108314757127468	0.611899702164885	0.653681385534859	0.1398	0.0538	0.0064	0.0021	0.0214	0.0019	0.0018	0.0155	0.1728	0.0127	0.0193	0.0068	0.0775	0.0189	0.0082	0.0019	0.002	0.0944	0.0836	0.013	0.0097	0.0074	0.0373	0.0071	0.0145	0.1673
9	rs10780395	83040460	1.24	0.175701215111077	3.42	0.108314757127468	0.604845832724917	0.641131774024528	0.1399	0.0537	0.0064	0.0021	0.0214	0.0019	0.0018	0.0155	0.173	0.0127	0.0193	0.0068	0.0773	0.0189	0.0082	0.0019	0.002	0.0943	0.0835	0.013	0.0097	0.0075	0.0373	0.0071	0.0145	0.1672
9	rs746823	83043843	1.24	0.175701215111077	3.42	0.108314757127468	0.650936426424863	0.773123381570637	0.142	0.0536	0.0064	0.0019	0.0213	0.0018	0.0018	0.0159	0.172	0.0128	0.0193	0.0069	0.0756	0.0193	0.0081	0.0019	0.002	0.0943	0.0835	0.0133	0.0097	0.0077	0.0371	0.0068	0.0149	0.1668
9	rs12000674	83062899	1.24	0.175701215111077	3.42	0.108314757127468	0.644744458231228	0.77661718900165	0.1425	0.0535	0.0064	0.0019	0.0213	0.0018	0.0018	0.016	0.1717	0.0128	0.0193	0.0069	0.0753	0.0194	0.0081	0.002	0.002	0.0943	0.0842	0.0134	0.0097	0.0078	0.0371	0.0067	0.015	0.1662
9	rs62572723	83064189	1.24	0.175701215111077	3.41	0.114783892697204	0.641977478355274	0.772971553916972	0.1425	0.0535	0.0064	0.0019	0.0213	0.0018	0.0018	0.016	0.1717	0.0128	0.0193	0.0069	0.0753	0.0194	0.0081	0.002	0.002	0.0943	0.0842	0.0134	0.0097	0.0078	0.0371	0.0067	0.015	0.1662
9	rs62572751	83080862	1.23	0.19861485684188	3.42	0.108314757127468	0.665632628562719	0.572586137543099	0.1462	0.0527	0.0064	0.0018	0.0207	0.0017	0.0016	0.0157	0.1717	0.0128	0.0199	0.0066	0.0749	0.0196	0.0078	0.0023	0.0019	0.0928	0.0854	0.013	0.0094	0.0079	0.0359	0.0062	0.0151	0.1668
9	rs74668385	83083001	1.23	0.19861485684188	3.42	0.108314757127468	0.639003709620955	0.601962474318456	0.1462	0.0527	0.0064	0.0018	0.0207	0.0017	0.0016	0.0157	0.1715	0.0128	0.0199	0.0066	0.0748	0.0197	0.0078	0.0023	0.0019	0.0928	0.0852	0.013	0.0095	0.0081	0.0358	0.0064	0.0152	0.1668
9	rs10867544	83088290	1.23	0.19861485684188	3.42	0.108314757127468	0.651578507376134	0.597805725299287	0.1465	0.0526	0.0063	0.0018	0.0207	0.0016	0.0018	0.0158	0.1714	0.0128	0.0201	0.0066	0.0748	0.0197	0.0077	0.0023	0.0019	0.0926	0.0853	0.013	0.0095	0.0079	0.0357	0.0063	0.0152	0.1669
9	rs11788161	83095816	1.23	0.19861485684188	3.42	0.108314757127468	0.655723242717866	0.570319389559815	0.1469	0.0526	0.0063	0.0018	0.0207	0.0016	0.0018	0.0158	0.1714	0.0127	0.0201	0.0066	0.075	0.0196	0.0077	0.0023	0.0019	0.0926	0.0853	0.013	0.0095	0.0077	0.0358	0.0063	0.0151	0.1668
9	rs78913137	83098924	1.23	0.19861485684188	3.42	0.108314757127468	0.632511728930196	0.553670162121032	0.1471	0.0527	0.0063	0.0018	0.0207	0.0016	0.0018	0.0158	0.1714	0.0127	0.0201	0.0065	0.0751	0.0197	0.0076	0.0023	0.0019	0.0927	0.0854	0.013	0.0095	0.0076	0.0356	0.0063	0.0151	0.1669
9	rs978282	83105091	1.23	0.19861485684188	3.42	0.108314757127468	0.656797093903599	0.503644303702754	0.1479	0.0526	0.0062	0.0017	0.0207	0.0015	0.0019	0.0157	0.1713	0.0125	0.0202	0.0065	0.0753	0.0195	0.0076	0.0023	0.0019	0.0928	0.0856	0.0129	0.0093	0.0074	0.0354	0.0063	0.0151	0.1669
9	rs10512106	83106390	1.23	0.19861485684188	3.42	0.108314757127468	0.652506464281744	0.496791526453984	0.1479	0.0525	0.0062	0.0017	0.0207	0.0015	0.0019	0.0157	0.1713	0.0125	0.0202	0.0065	0.0754	0.0195	0.0076	0.0023	0.0019	0.0928	0.0856	0.0129	0.0093	0.0074	0.0353	0.0063	0.0151	0.1669
9	rs2378481	83109040	1.23	0.19861485684188	3.41	0.114783892697204	0.665128362490576	0.515762793686857	0.148	0.0524	0.0062	0.0017	0.0208	0.0015	0.0019	0.0157	0.1711	0.0125	0.0202	0.0065	0.0754	0.0195	0.0076	0.0023	0.0019	0.0927	0.0856	0.0129	0.0093	0.0073	0.0353	0.0063	0.0151	0.1671
9	rs75856470	83110346	1.23	0.19861485684188	3.42	0.108314757127468	0.664120347758266	0.513278090078321	0.148	0.0524	0.0062	0.0017	0.0208	0.0015	0.0019	0.0157	0.1711	0.0125	0.0202	0.0065	0.0754	0.0195	0.0076	0.0023	0.0019	0.0927	0.0856	0.0129	0.0093	0.0073	0.0353	0.0063	0.0151	0.1671
9	rs116861534	83120961	1.23	0.19861485684188	3.42	0.108314757127468	0.640419006187623	0.480443574353725	0.1481	0.0524	0.0062	0.0016	0.0206	0.0015	0.0019	0.0156	0.1711	0.0125	0.0203	0.0065	0.0758	0.0194	0.0076	0.0023	0.0018	0.093	0.0858	0.0129	0.0092	0.0074	0.0352	0.0063	0.015	0.1669
9	rs9792623	83122882	1.22	0.223600634562227	3.42	0.108314757127468	0.586628264435348	0.37607049208189	0.1485	0.0522	0.0063	0.0014	0.0201	0.0015	0.0019	0.0153	0.1709	0.0127	0.0206	0.0065	0.0772	0.019	0.0076	0.0024	0.0018	0.0937	0.0863	0.0128	0.0089	0.0075	0.0347	0.0064	0.0146	0.1663
9	rs10114073	83132301	1.22	0.223600634562227	3.42	0.108314757127468	0.602916070600112	0.392292726431946	0.1485	0.0522	0.0064	0.0014	0.0201	0.0015	0.0019	0.0153	0.1709	0.0127	0.0206	0.0065	0.0772	0.0189	0.0077	0.0024	0.0018	0.0939	0.0863	0.0128	0.0091	0.0075	0.0347	0.0064	0.0146	0.166
9	rs4142647	83153557	1.22	0.223600634562227	3.42	0.108314757127468	0.611691698157746	0.367842447748089	0.1488	0.0523	0.0063	0.0013	0.02	0.0015	0.002	0.0152	0.1711	0.0127	0.0206	0.0064	0.0772	0.0189	0.0078	0.0025	0.0019	0.094	0.0861	0.0127	0.009	0.0076	0.0345	0.0063	0.0146	0.1659
9	rs4394477	83162551	1.22	0.223600634562227	3.42	0.108314757127468	0.601814626881114	0.366959417921597	0.149	0.0523	0.0063	0.0013	0.0199	0.0015	0.002	0.0152	0.1713	0.0127	0.0206	0.0063	0.0771	0.0188	0.0077	0.0025	0.0019	0.0941	0.0858	0.0127	0.009	0.0076	0.0343	0.0063	0.0146	0.1664
9	rs62572770	83162962	1.22	0.223600634562227	3.37	0.143587140072381	0.623040284655564	0.369610304469639	0.149	0.0523	0.0063	0.0013	0.0199	0.0015	0.002	0.0152	0.1714	0.0127	0.0206	0.0064	0.0772	0.0188	0.0077	0.0025	0.0019	0.0939	0.0857	0.0127	0.009	0.0076	0.0342	0.0063	0.0146	0.1664
9	rs3904093	83163547	1.22	0.223600634562227	3.37	0.143587140072381	0.589760220051438	0.355535071148623	0.1491	0.0523	0.0063	0.0013	0.0199	0.0015	0.0021	0.0152	0.1714	0.0127	0.0206	0.0064	0.0772	0.0188	0.0076	0.0025	0.0019	0.0938	0.0857	0.0127	0.009	0.0076	0.0342	0.0063	0.0146	0.1663
9	rs767563	83164953	1.22	0.223600634562227	3.37	0.143587140072381	0.584861453041869	0.349675121601528	0.1491	0.0524	0.0063	0.0013	0.0199	0.0015	0.0021	0.0151	0.1714	0.0127	0.0206	0.0064	0.0771	0.0188	0.0076	0.0025	0.002	0.0938	0.0858	0.0127	0.009	0.0076	0.0342	0.0063	0.0146	0.1662
9	rs2296935	83171575	1.22	0.223600634562227	3.37	0.143587140072381	0.633075048610521	0.32298898344543	0.149	0.0528	0.0062	0.0013	0.0198	0.0016	0.0022	0.015	0.1716	0.0128	0.0206	0.0063	0.0766	0.0187	0.0077	0.0027	0.002	0.0936	0.0862	0.0127	0.0091	0.0075	0.0342	0.0063	0.0146	0.1662
9	rs10780431	83182626	1.22	0.223600634562227	3.36	0.151554094423325	0.861102821909868	0.262378009830485	0.1488	0.0537	0.0061	0.0013	0.0196	0.0016	0.0022	0.0148	0.1721	0.0128	0.0207	0.0062	0.0755	0.0185	0.0079	0.0032	0.0023	0.0934	0.0869	0.0125	0.0091	0.0073	0.0341	0.0062	0.0144	0.1659
9	rs10120800	83196050	1.22	0.223600634562227	3.36	0.151554094423325	0.888625094943781	0.264091538497001	0.1489	0.0537	0.0061	0.0013	0.0196	0.0017	0.0022	0.0148	0.1725	0.0127	0.0207	0.0062	0.0754	0.0185	0.008	0.0032	0.0023	0.0948	0.0869	0.0125	0.0092	0.0073	0.034	0.0062	0.0145	0.1643
9	rs78443720	83202379	1.22	0.223600634562227	3.36	0.151554094423325	0.925138013273645	0.258393372625069	0.1491	0.0537	0.006	0.0013	0.0196	0.0017	0.0022	0.0147	0.1728	0.0128	0.0208	0.0062	0.075	0.0184	0.008	0.0032	0.0023	0.0948	0.0867	0.0124	0.0092	0.0072	0.0339	0.0061	0.0146	0.1645
9	rs973068	83203376	1.22	0.223600634562227	3.36	0.151554094423325	0.932464154734219	0.262834610220234	0.1491	0.0537	0.006	0.0013	0.0196	0.0017	0.0022	0.0147	0.1728	0.0128	0.0208	0.0062	0.0749	0.0184	0.008	0.0032	0.0023	0.0948	0.0867	0.0124	0.0092	0.0072	0.0339	0.0061	0.0146	0.1645
9	rs10867588	83206233	1.22	0.223600634562227	3.36	0.151554094423325	0.993813672876442	0.270634511739007	0.149	0.0537	0.006	0.0012	0.0196	0.0017	0.0022	0.0147	0.1728	0.0127	0.0208	0.0062	0.0749	0.0184	0.0081	0.0032	0.0023	0.0951	0.0865	0.0124	0.0092	0.0071	0.0339	0.0062	0.0146	0.1646
9	rs4387055	83213617	1.22	0.223600634562227	3.36	0.151554094423325	1.0642240627907	0.28832169885623	0.1489	0.0536	0.006	0.0012	0.0196	0.0017	0.0021	0.0147	0.1729	0.0127	0.0209	0.0062	0.0748	0.0184	0.0082	0.0032	0.0023	0.0952	0.0863	0.0124	0.0092	0.0071	0.0339	0.0061	0.0146	0.1647
9	rs79736108	83219553	1.22	0.223600634562227	3.35	0.159841057206343	1.14996144529227	0.257598741761976	0.1489	0.0535	0.0059	0.0013	0.0196	0.0017	0.0021	0.0147	0.1735	0.0127	0.0209	0.0062	0.0745	0.0184	0.0085	0.0032	0.0023	0.0961	0.0861	0.0122	0.0092	0.0071	0.0339	0.0061	0.0146	0.1642
9	rs10867591	83221319	1.22	0.223600634562227	3.35	0.159841057206343	1.31131506001979	0.278853494106014	0.1487	0.0531	0.0057	0.0013	0.0196	0.0017	0.0021	0.0148	0.1741	0.0128	0.0209	0.0062	0.0743	0.0184	0.0087	0.0032	0.0023	0.0968	0.0859	0.0122	0.0093	0.007	0.0339	0.0061	0.0146	0.1634
9	rs12004417	83223431	1.22	0.223600634562227	3.36	0.151554094423325	1.30035037874387	0.262720436874489	0.1487	0.0531	0.0057	0.0013	0.0196	0.0017	0.0021	0.0148	0.1741	0.0128	0.0209	0.0062	0.0744	0.0184	0.0087	0.0032	0.0023	0.0968	0.0859	0.0122	0.0093	0.007	0.0339	0.0061	0.0146	0.1634
9	rs72749415	83234155	1.22	0.223600634562227	3.36	0.151554094423325	1.38991509764046	0.264091538497001	0.1486	0.0529	0.0057	0.0014	0.0196	0.0017	0.0021	0.0148	0.1743	0.0128	0.0209	0.0063	0.0741	0.0184	0.0088	0.0032	0.0023	0.0969	0.0859	0.0122	0.0093	0.007	0.0339	0.0061	0.0146	0.1633
9	rs4877187	83235779	1.22	0.223600634562227	3.36	0.151554094423325	1.38854877273981	0.262149802672913	0.1486	0.053	0.0057	0.0014	0.0196	0.0017	0.0021	0.0147	0.1743	0.0128	0.0209	0.0062	0.0738	0.0184	0.0088	0.0032	0.0024	0.0969	0.0859	0.0121	0.0093	0.007	0.0342	0.0061	0.0146	0.1634
9	rs75660134	83236779	1.22	0.223600634562227	3.36	0.151554094423325	1.38484270696575	0.253750074403435	0.1486	0.053	0.0057	0.0014	0.0196	0.0017	0.0021	0.0147	0.1743	0.0128	0.0209	0.0062	0.0738	0.0184	0.0088	0.0032	0.0024	0.0969	0.0859	0.0121	0.0093	0.007	0.0342	0.0061	0.0146	0.1634
9	rs117377073	83246808	1.22	0.223600634562227	3.34	0.168454672892635	1.42443254789155	0.274445166579399	0.1485	0.0529	0.0057	0.0014	0.0195	0.0018	0.0021	0.0147	0.1745	0.0128	0.021	0.0061	0.0738	0.0185	0.0087	0.0032	0.0024	0.0971	0.0859	0.0121	0.0093	0.0071	0.0343	0.0061	0.0146	0.1633
9	rs78910228	83249302	1.22	0.223600634562227	3.34	0.168454672892635	1.42344760078823	0.276298668046304	0.1485	0.0529	0.0057	0.0014	0.0195	0.0018	0.0021	0.0147	0.1745	0.0128	0.021	0.0061	0.0738	0.0185	0.0087	0.0032	0.0024	0.0971	0.0859	0.0121	0.0093	0.0071	0.0343	0.0061	0.0146	0.1632
9	rs118124360	83251989	1.22	0.223600634562227	3.32	0.186688027238402	1.42522068738688	0.27780746404759	0.1485	0.0528	0.0057	0.0014	0.0195	0.0018	0.0021	0.0147	0.1745	0.0128	0.021	0.0061	0.0737	0.0185	0.0087	0.0032	0.0024	0.0971	0.0859	0.0121	0.0093	0.0071	0.0343	0.0061	0.0146	0.1632
9	rs12684103	83257787	1.22	0.223600634562227	3.31	0.196320630125924	1.4773930823262	0.273751096270403	0.1484	0.0526	0.0056	0.0014	0.0194	0.0018	0.0021	0.0146	0.1747	0.0129	0.0211	0.0059	0.0735	0.0185	0.0086	0.0033	0.0025	0.0976	0.0863	0.0121	0.0094	0.0072	0.0344	0.006	0.0146	0.1628
9	rs74921921	83263438	1.22	0.223600634562227	3.3	0.2063056077908	1.48758984768218	0.262834610220234	0.1484	0.0524	0.0056	0.0014	0.0194	0.0018	0.0021	0.0146	0.1747	0.013	0.0211	0.0058	0.0733	0.0184	0.0085	0.0033	0.0025	0.0978	0.0865	0.0121	0.0094	0.0073	0.0347	0.0059	0.0147	0.1626
9	rs2031869	83280349	1.22	0.223600634562227	3.29	0.21664916022799	1.5326780440902	0.281065738439562	0.1484	0.0522	0.0056	0.0014	0.0193	0.0018	0.0021	0.0146	0.1747	0.0131	0.0211	0.0058	0.0731	0.0184	0.0085	0.0033	0.0025	0.098	0.0867	0.0121	0.0094	0.0073	0.0349	0.0059	0.0147	0.1625
9	rs17083711	83288846	1.23	0.19861485684188	3.29	0.21664916022799	1.56599800890072	0.297885461275152	0.1481	0.0521	0.0054	0.0013	0.0193	0.0018	0.0021	0.0147	0.175	0.0131	0.0211	0.0057	0.0727	0.0183	0.0082	0.0033	0.0025	0.0982	0.087	0.012	0.0094	0.0073	0.0354	0.0058	0.0147	0.1627
9	rs6559572	83290065	1.23	0.19861485684188	3.29	0.21664916022799	1.50534504760754	0.303119890231718	0.1481	0.0521	0.0054	0.0013	0.0193	0.0018	0.0021	0.0147	0.175	0.0131	0.0211	0.0057	0.0726	0.0183	0.0082	0.0033	0.0025	0.0982	0.0871	0.012	0.0094	0.0073	0.0354	0.0058	0.0147	0.1627
9	rs117538584	83291386	1.23	0.19861485684188	3.28	0.227357389834261	1.47729324132475	0.281415529870671	0.148	0.0523	0.0054	0.0013	0.0193	0.0018	0.0021	0.0146	0.175	0.0131	0.0211	0.0056	0.0726	0.0183	0.0081	0.0033	0.0025	0.0982	0.0872	0.012	0.0094	0.0073	0.0354	0.0058	0.0146	0.1628
9	rs1412282	83294109	1.23	0.19861485684188	3.28	0.227357389834261	1.44438241651883	0.262834610220234	0.1478	0.0526	0.0053	0.0013	0.0192	0.0018	0.0021	0.0146	0.175	0.0131	0.0211	0.0056	0.0727	0.0182	0.0081	0.0033	0.0025	0.0983	0.0873	0.012	0.0094	0.0073	0.0354	0.0058	0.0145	0.163
9	rs116988525	83303742	1.23	0.19861485684188	3.28	0.227357389834261	1.42443254789155	0.253750074403435	0.1477	0.0525	0.0053	0.0013	0.0192	0.0018	0.0021	0.0146	0.1749	0.0131	0.0211	0.0056	0.0727	0.0182	0.008	0.0033	0.0025	0.0983	0.0873	0.012	0.0094	0.0073	0.0354	0.0058	0.0145	0.163
9	rs11790954	83306719	1.23	0.19861485684188	3.28	0.227357389834261	1.41037186325263	0.258166256845723	0.1476	0.0525	0.0053	0.0013	0.0192	0.0019	0.0022	0.0146	0.1749	0.0132	0.0211	0.0056	0.0726	0.0182	0.008	0.0034	0.0025	0.0985	0.0873	0.0121	0.0094	0.0073	0.0354	0.0058	0.0145	0.1629
9	rs1929910	83311763	1.23	0.19861485684188	3.28	0.227357389834261	1.42039587050887	0.260895773789267	0.1475	0.0525	0.0053	0.0013	0.0192	0.0019	0.0022	0.0146	0.1749	0.0132	0.0211	0.0056	0.0726	0.0182	0.008	0.0034	0.0025	0.0985	0.0873	0.0121	0.0095	0.0073	0.0354	0.0058	0.0145	0.1629
9	rs1360516	83317675	1.23	0.19861485684188	3.28	0.227357389834261	1.43074218475158	0.260554092563123	0.1475	0.0525	0.0053	0.0013	0.0192	0.0019	0.0022	0.0145	0.1749	0.0132	0.0211	0.0056	0.0726	0.0182	0.008	0.0034	0.0026	0.0986	0.0873	0.0121	0.0095	0.0073	0.0354	0.0058	0.0145	0.1629
9	rs75983426	83318683	1.23	0.19861485684188	3.26	0.249891789602986	1.43084085476036	0.257712213404858	0.1475	0.0525	0.0053	0.0013	0.0192	0.0019	0.0022	0.0145	0.1749	0.0132	0.0211	0.0056	0.0726	0.0182	0.008	0.0034	0.0026	0.0986	0.0873	0.0121	0.0095	0.0073	0.0354	0.0058	0.0145	0.1629
9	rs186745620	83324173	1.23	0.19861485684188	3.24	0.273955600409011	1.46791925013571	0.239205107862415	0.1475	0.0525	0.0053	0.0014	0.0192	0.0019	0.0022	0.0144	0.1749	0.0132	0.0211	0.0056	0.0725	0.0183	0.008	0.0034	0.0026	0.0987	0.0874	0.0121	0.0095	0.0072	0.0353	0.0058	0.0144	0.1629
9	rs79277114	83328823	1.23	0.19861485684188	3.23	0.286575202599778	1.48799024410472	0.239205107862415	0.1475	0.0525	0.0052	0.0014	0.0192	0.0019	0.0023	0.0144	0.1749	0.0132	0.0211	0.0056	0.0724	0.0183	0.008	0.0034	0.0026	0.0987	0.0874	0.0121	0.0095	0.0072	0.0353	0.0058	0.0144	0.1629
9	rs118073347	83329826	1.23	0.19861485684188	3.23	0.286575202599778	1.50142627715658	0.242092185144619	0.1475	0.0524	0.0052	0.0014	0.0192	0.0019	0.0023	0.0144	0.1749	0.0132	0.0211	0.0056	0.0724	0.0183	0.008	0.0035	0.0026	0.0987	0.0874	0.0121	0.0095	0.0072	0.0353	0.0058	0.0144	0.1629
9	rs17083958	83329878	1.23	0.19861485684188	3.23	0.286575202599778	1.50233027791735	0.241869709248799	0.1475	0.0524	0.0052	0.0014	0.0192	0.0019	0.0023	0.0144	0.1749	0.0132	0.0211	0.0056	0.0724	0.0182	0.008	0.0035	0.0026	0.0987	0.0874	0.0121	0.0095	0.0072	0.0353	0.0058	0.0144	0.1629
9	rs17083964	83330832	1.23	0.19861485684188	3.23	0.286575202599778	1.50162714904974	0.239648551650658	0.1476	0.0524	0.0052	0.0014	0.0192	0.0019	0.0023	0.0144	0.1749	0.0132	0.0211	0.0056	0.0725	0.0181	0.008	0.0035	0.0026	0.0988	0.0873	0.0121	0.0095	0.0072	0.0354	0.0058	0.0144	0.1629
9	rs56201099	83335013	1.23	0.19861485684188	3.23	0.286575202599778	1.51823279740521	0.240980459697896	0.1475	0.0523	0.0052	0.0014	0.0192	0.002	0.0023	0.0144	0.1749	0.0133	0.0211	0.0056	0.0725	0.0181	0.008	0.0035	0.0026	0.0989	0.0874	0.0121	0.0095	0.0072	0.0354	0.0059	0.0144	0.1628
9	rs72731926	83341394	1.23	0.19861485684188	3.22	0.299593947381755	1.53622115509966	0.238872697788585	0.1475	0.0523	0.0052	0.0014	0.0192	0.002	0.0023	0.0145	0.1749	0.0133	0.0211	0.0056	0.0724	0.0181	0.008	0.0035	0.0026	0.0988	0.0874	0.0121	0.0095	0.0072	0.0352	0.0059	0.0144	0.1628
9	rs9695186	83343614	1.23	0.19861485684188	3.22	0.299593947381755	1.53611988218333	0.238872697788585	0.1475	0.0523	0.0052	0.0014	0.0192	0.002	0.0023	0.0145	0.1749	0.0133	0.0211	0.0056	0.0724	0.0181	0.008	0.0035	0.0026	0.0988	0.0874	0.0121	0.0095	0.0072	0.0352	0.0059	0.0144	0.1628
9	rs4486280	83344347	1.23	0.19861485684188	3.22	0.299593947381755	1.53611988218333	0.23842971495909	0.1475	0.0523	0.0052	0.0014	0.0192	0.002	0.0023	0.0145	0.1749	0.0133	0.0211	0.0056	0.0724	0.0181	0.008	0.0035	0.0026	0.0988	0.0874	0.0121	0.0095	0.0072	0.0352	0.0059	0.0144	0.1628
9	rs62577162	83356177	1.23	0.19861485684188	3.22	0.299593947381755	1.47519715211897	0.201144429922278	0.1474	0.0523	0.0052	0.0014	0.0192	0.002	0.0023	0.0145	0.1748	0.0133	0.0211	0.0057	0.0723	0.0182	0.008	0.0036	0.0027	0.0989	0.0875	0.0121	0.0095	0.0072	0.0352	0.0059	0.0143	0.1627
9	rs62577190	83368287	1.23	0.19861485684188	3.22	0.299593947381755	1.47469824421807	0.200516520419865	0.1474	0.0523	0.0052	0.0014	0.0192	0.002	0.0023	0.0145	0.1748	0.0133	0.0211	0.0057	0.0723	0.0182	0.008	0.0036	0.0027	0.0989	0.0875	0.0121	0.0095	0.0072	0.0352	0.0059	0.0143	0.1627
9	rs10491934	83369895	1.23	0.19861485684188	3.22	0.299593947381755	1.47709356674637	0.192414099329676	0.1473	0.0524	0.0052	0.0014	0.0192	0.0021	0.0023	0.0145	0.1748	0.0134	0.0211	0.0057	0.0721	0.0183	0.008	0.0037	0.0028	0.0989	0.0873	0.0121	0.0095	0.0072	0.035	0.006	0.0145	0.1623
9	rs118093121	83373344	1.23	0.19861485684188	3.22	0.299593947381755	1.39479892194197	0.17206704779392	0.1473	0.0524	0.0053	0.0014	0.0191	0.0021	0.0023	0.0145	0.1746	0.0134	0.0211	0.0058	0.0721	0.0183	0.0079	0.0037	0.0028	0.0988	0.0872	0.0121	0.0096	0.0072	0.0349	0.0064	0.0145	0.1622
9	rs78935433	83374357	1.23	0.19861485684188	3.23	0.286575202599778	1.3967542402389	0.172464271924578	0.1473	0.0524	0.0053	0.0014	0.0191	0.0021	0.0023	0.0145	0.1746	0.0134	0.0212	0.0058	0.0721	0.0182	0.0079	0.0037	0.0028	0.0988	0.0872	0.0121	0.0096	0.0072	0.0349	0.0064	0.0145	0.1622
9	rs77627840	83376367	1.23	0.19861485684188	3.23	0.286575202599778	1.38386804164889	0.174156024337208	0.1472	0.0524	0.0053	0.0014	0.0191	0.0021	0.0023	0.0145	0.1746	0.0134	0.0212	0.0058	0.0721	0.0182	0.0079	0.0037	0.0028	0.0988	0.0872	0.0121	0.0096	0.0072	0.0349	0.0064	0.0145	0.1622
9	rs111511414	83377498	1.23	0.19861485684188	3.23	0.286575202599778	1.38269878185771	0.174056350721269	0.1472	0.0524	0.0053	0.0014	0.0191	0.0021	0.0023	0.0145	0.1746	0.0134	0.0212	0.0058	0.0721	0.0182	0.0079	0.0037	0.0028	0.0988	0.0872	0.0121	0.0096	0.0072	0.0349	0.0064	0.0145	0.1622
9	rs71498416	83383466	1.23	0.19861485684188	3.23	0.286575202599778	1.37997194635783	0.176754473406879	0.1472	0.0524	0.0053	0.0014	0.0191	0.0021	0.0023	0.0145	0.1746	0.0135	0.0212	0.0058	0.0721	0.0182	0.0079	0.0037	0.0028	0.0988	0.0872	0.0121	0.0096	0.0072	0.0349	0.0064	0.0145	0.1622
9	rs7032341	83384450	1.23	0.19861485684188	3.24	0.273955600409011	1.37977724943512	0.177556673590992	0.1472	0.0524	0.0053	0.0014	0.0191	0.0021	0.0023	0.0145	0.1746	0.0135	0.0212	0.0058	0.0721	0.0182	0.0079	0.0037	0.0028	0.0988	0.0872	0.0121	0.0096	0.0072	0.0349	0.0064	0.0145	0.1622
9	rs74619144	83392308	1.23	0.19861485684188	3.24	0.273955600409011	1.3777335523311	0.163312060790751	0.1471	0.0524	0.0053	0.0015	0.0191	0.0021	0.0024	0.0145	0.1747	0.0135	0.0211	0.0058	0.0721	0.0182	0.0079	0.0038	0.0028	0.0988	0.0873	0.0121	0.0096	0.0072	0.035	0.0064	0.0145	0.1621
9	rs75268752	83402594	1.23	0.19861485684188	3.25	0.261729658797372	1.37919322032828	0.163019752748501	0.1471	0.0524	0.0053	0.0015	0.0191	0.0021	0.0024	0.0145	0.1747	0.0136	0.0211	0.0058	0.0721	0.0182	0.0079	0.0038	0.0028	0.0988	0.0873	0.0121	0.0096	0.0072	0.035	0.0064	0.0145	0.1621
9	rs17299918	83404401	1.23	0.19861485684188	3.22	0.299593947381755	1.37919322032828	0.162922357765626	0.1471	0.0524	0.0053	0.0015	0.0191	0.0021	0.0024	0.0145	0.1747	0.0136	0.0211	0.0058	0.0721	0.0182	0.0079	0.0038	0.0028	0.0988	0.0873	0.0121	0.0096	0.0072	0.035	0.0064	0.0145	0.1621
9	rs17084185	83412267	1.23	0.19861485684188	3.22	0.299593947381755	1.38503767080062	0.162630296000759	0.147	0.0524	0.0053	0.0015	0.0191	0.0021	0.0024	0.0145	0.1747	0.0136	0.0211	0.0057	0.072	0.0182	0.0079	0.0038	0.0029	0.0987	0.0874	0.0121	0.0096	0.0072	0.035	0.0064	0.0146	0.162
9	rs74514891	83418350	1.23	0.19861485684188	3.21	0.313017210102667	1.35281471600135	0.155006416924415	0.1466	0.0523	0.0053	0.0015	0.019	0.0021	0.0024	0.0144	0.175	0.0139	0.0211	0.0057	0.0719	0.0182	0.0078	0.0039	0.003	0.0987	0.0874	0.0121	0.0096	0.0071	0.0349	0.0063	0.0147	0.1619
9	rs62578260	83419885	1.23	0.19861485684188	3.21	0.313017210102667	1.34866211764947	0.155197818379326	0.1466	0.0523	0.0053	0.0015	0.019	0.0021	0.0025	0.0144	0.175	0.0139	0.0211	0.0057	0.0719	0.0182	0.0077	0.0039	0.003	0.0987	0.0874	0.0122	0.0096	0.0071	0.0349	0.0063	0.0147	0.1619
9	rs12552397	83424663	1.23	0.19861485684188	3.21	0.313017210102667	1.34355041544986	0.153859779379064	0.1466	0.0523	0.0053	0.0016	0.019	0.0021	0.0025	0.0144	0.175	0.0139	0.0211	0.0057	0.0719	0.0182	0.0077	0.0039	0.003	0.0987	0.0874	0.0122	0.0095	0.0071	0.0349	0.0063	0.0148	0.1619
9	rs72731978	83442267	1.23	0.19861485684188	3.21	0.313017210102667	1.33286851055696	0.151006531248728	0.1465	0.0522	0.0053	0.0016	0.0189	0.0022	0.0025	0.0144	0.175	0.0139	0.021	0.0057	0.0718	0.0182	0.0077	0.004	0.003	0.0988	0.0873	0.0122	0.0095	0.0071	0.0348	0.0063	0.0148	0.1619
9	rs728242	83447633	1.23	0.19861485684188	3.21	0.313017210102667	1.3301790629859	0.149870600827366	0.1464	0.0522	0.0053	0.0016	0.0189	0.0022	0.0026	0.0144	0.175	0.0139	0.021	0.0057	0.0718	0.0182	0.0077	0.004	0.003	0.0988	0.0873	0.0122	0.0095	0.0071	0.0348	0.0063	0.0149	0.1619
9	rs17080435	83451849	1.23	0.19861485684188	3.21	0.313017210102667	1.33133143201811	0.155868386197189	0.1464	0.0521	0.0053	0.0016	0.0189	0.0022	0.0026	0.0144	0.175	0.0139	0.021	0.0057	0.0717	0.0183	0.0077	0.004	0.003	0.0988	0.0873	0.0122	0.0095	0.0071	0.0348	0.0063	0.0149	0.1619
9	rs62578311	83459788	1.23	0.19861485684188	3.21	0.313017210102667	1.87873304720748	0.0814321838693286	0.1423	0.0522	0.0057	0.0024	0.0199	0.0036	0.0033	0.0156	0.1786	0.015	0.0201	0.0062	0.0701	0.0178	0.0078	0.0055	0.0041	0.1011	0.0837	0.0122	0.0091	0.0085	0.0335	0.0071	0.0157	0.1556
9	rs11138870	83460397	1.23	0.19861485684188	3.21	0.313017210102667	1.8834094056325	0.0807596632599338	0.1423	0.0522	0.0057	0.0024	0.0199	0.0036	0.0033	0.0156	0.1786	0.015	0.0201	0.0062	0.0701	0.0178	0.0078	0.0055	0.0041	0.1011	0.0837	0.0122	0.0091	0.0085	0.0335	0.0071	0.0158	0.1556
9	rs72731989	83461010	1.23	0.19861485684188	3.2	0.326850259155197	1.881668902208	0.0841447710698921	0.1423	0.0522	0.0057	0.0024	0.0199	0.0036	0.0033	0.0156	0.1786	0.015	0.0201	0.0062	0.0701	0.0178	0.0078	0.0055	0.0041	0.1011	0.0836	0.0122	0.0091	0.0085	0.0335	0.0071	0.0157	0.1556
9	rs79335077	83461125	1.23	0.19861485684188	3.2	0.326850259155197	1.88112510741202	0.0850569180940905	0.1423	0.0522	0.0057	0.0024	0.0199	0.0036	0.0033	0.0156	0.1785	0.015	0.0201	0.0062	0.0701	0.0178	0.0078	0.0055	0.0041	0.1011	0.0836	0.0122	0.0091	0.0085	0.0335	0.0071	0.0157	0.1556
9	rs1324159	83482092	1.23	0.19861485684188	3.19	0.341098255896361	1.97223223034715	0.0781658893693271	0.1424	0.0522	0.0057	0.0024	0.0197	0.0036	0.0033	0.0157	0.1785	0.0148	0.0201	0.0062	0.0699	0.0183	0.0078	0.0056	0.0042	0.1012	0.0837	0.012	0.0093	0.0086	0.0334	0.0072	0.0156	0.1553
9	rs17084279	83486370	1.23	0.19861485684188	3.19	0.341098255896361	1.98661590476092	0.0768454116707442	0.1425	0.0521	0.0057	0.0024	0.0197	0.0035	0.0033	0.0157	0.1785	0.0148	0.0201	0.0062	0.0699	0.0184	0.0078	0.0056	0.0042	0.1012	0.0837	0.012	0.0093	0.0087	0.0334	0.0072	0.0156	0.1553
9	rs11138885	83488864	1.23	0.19861485684188	3.19	0.341098255896361	1.97223223034715	0.0791992646146135	0.1425	0.0522	0.0057	0.0024	0.0197	0.0036	0.0033	0.0156	0.1785	0.0148	0.02	0.0062	0.0699	0.0185	0.0078	0.0056	0.0041	0.1012	0.0839	0.012	0.0093	0.0086	0.0335	0.0071	0.0156	0.1553
9	rs56388387	83493357	1.23	0.19861485684188	3.19	0.341098255896361	1.82874097125371	0.0600758931358558	0.1428	0.0524	0.0056	0.0024	0.0197	0.0036	0.0033	0.0157	0.1786	0.0147	0.0199	0.0061	0.0701	0.0181	0.0078	0.0056	0.0041	0.1012	0.084	0.0118	0.0093	0.0086	0.0334	0.0071	0.0155	0.1555
9	rs117377339	83501795	1.23	0.19861485684188	3.17	0.370859203571921	1.76908917824364	0.0600758931358558	0.1429	0.0523	0.0056	0.0024	0.0197	0.0037	0.0034	0.0157	0.1786	0.0147	0.0199	0.0061	0.07	0.0181	0.0078	0.0056	0.004	0.1012	0.084	0.0119	0.0092	0.0086	0.0334	0.0071	0.0155	0.1554
9	rs76288384	83502652	1.23	0.19861485684188	3.17	0.370859203571921	1.77026057854608	0.0602078881705046	0.1429	0.0523	0.0056	0.0024	0.0198	0.0037	0.0034	0.0157	0.1786	0.0146	0.0198	0.0061	0.07	0.0181	0.0078	0.0056	0.004	0.1013	0.084	0.0119	0.0092	0.0086	0.0334	0.0071	0.0155	0.1554
9	rs10780467	83503893	1.23	0.19861485684188	3.17	0.370859203571921	1.76004654430744	0.0587627352439238	0.1429	0.0523	0.0056	0.0024	0.0198	0.0037	0.0034	0.0157	0.1786	0.0146	0.0198	0.0061	0.0699	0.0181	0.0079	0.0056	0.004	0.1013	0.084	0.0119	0.0091	0.0085	0.0335	0.0071	0.0155	0.1553
9	rs763322	83509366	1.22	0.223600634562227	3.17	0.370859203571921	1.29882763251059	0.0786080873123045	0.1425	0.0522	0.0057	0.0024	0.02	0.0037	0.0035	0.0158	0.179	0.0145	0.0194	0.0059	0.0707	0.0183	0.0076	0.0054	0.0039	0.102	0.0844	0.0114	0.0093	0.0084	0.0342	0.0071	0.0153	0.1541
9	rs117561879	83511565	1.22	0.223600634562227	3.18	0.355766254763284	1.29274344210735	0.0795696654888375	0.1425	0.0522	0.0057	0.0024	0.02	0.0037	0.0035	0.0158	0.179	0.0145	0.0194	0.0059	0.0707	0.0183	0.0076	0.0054	0.0039	0.1021	0.0844	0.0114	0.0094	0.0084	0.0342	0.007	0.0153	0.1541
9	rs66501154	83518373	1.22	0.223600634562227	3.18	0.355766254763284	1.28164895496471	0.0833121191099893	0.1424	0.0522	0.0057	0.0024	0.02	0.0037	0.0035	0.0158	0.179	0.0144	0.0194	0.0059	0.0708	0.0183	0.0076	0.0053	0.0039	0.1021	0.0844	0.0114	0.0094	0.0084	0.0343	0.007	0.0153	0.154
9	rs117480549	83527822	1.22	0.223600634562227	3.17	0.370859203571921	1.23334438833475	0.0877398470770927	0.1424	0.0523	0.0057	0.0024	0.02	0.0037	0.0035	0.0157	0.1791	0.0144	0.0194	0.0059	0.0708	0.0183	0.0076	0.0053	0.0039	0.1024	0.0845	0.0114	0.0094	0.0083	0.0343	0.0069	0.0153	0.1539
9	rs10780470	83536207	1.22	0.223600634562227	3.17	0.370859203571921	1.21724739500498	0.0893655689929195	0.1423	0.0523	0.0057	0.0024	0.02	0.0037	0.0035	0.0157	0.1791	0.0144	0.0194	0.0059	0.0708	0.0183	0.0075	0.0053	0.0038	0.1026	0.0846	0.0114	0.0095	0.0083	0.0343	0.0069	0.0153	0.1537
9	rs78504494	83543110	1.22	0.223600634562227	3.15	0.402339212139645	1.13682927074261	0.0929680434291591	0.142	0.0525	0.0057	0.0024	0.0201	0.0037	0.0035	0.0157	0.1792	0.0145	0.0193	0.0059	0.0708	0.0184	0.0075	0.0052	0.0038	0.1031	0.0845	0.0113	0.0096	0.0083	0.0343	0.0069	0.0153	0.1533
9	rs11138914	83543989	1.22	0.223600634562227	3.13	0.435575753324506	1.1294291654475	0.0937586430663705	0.1419	0.0525	0.0057	0.0024	0.0201	0.0037	0.0034	0.0157	0.1792	0.0145	0.0193	0.0059	0.0709	0.0184	0.0075	0.0052	0.0038	0.1032	0.0845	0.0113	0.0096	0.0083	0.0344	0.0069	0.0153	0.1532
9	Affx-34241664	83571498	1.22	0.223600634562227	3.09	0.50746005104726	0.998355160162973	0.0940756232891506	0.1412	0.0526	0.0057	0.0024	0.02	0.0037	0.0034	0.0158	0.1789	0.0145	0.0193	0.0059	0.0711	0.0184	0.0073	0.0051	0.0038	0.1038	0.0845	0.0112	0.0095	0.0083	0.0345	0.0071	0.0153	0.1533
9	rs76498541	83573349	1.22	0.223600634562227	3.09	0.50746005104726	0.988340907763666	0.0924162006216931	0.1411	0.0527	0.0057	0.0024	0.02	0.0037	0.0034	0.0158	0.1789	0.0145	0.0192	0.0059	0.0711	0.0184	0.0073	0.0051	0.0038	0.104	0.0845	0.0111	0.0095	0.0082	0.0345	0.0071	0.0153	0.1532
9	rs7019522	83581679	1.22	0.223600634562227	3.09	0.50746005104726	0.953239478149297	0.0906903285761184	0.1407	0.0528	0.0057	0.0024	0.02	0.0037	0.0034	0.0159	0.1787	0.0145	0.0193	0.0059	0.0713	0.0184	0.0072	0.0051	0.0037	0.1044	0.0845	0.0111	0.0095	0.0082	0.0345	0.0073	0.0153	0.1532
9	rs2220553	83590995	1.22	0.223600634562227	3.09	0.50746005104726	0.949035642848649	0.0900659459725021	0.1407	0.0528	0.0057	0.0024	0.02	0.0037	0.0034	0.0159	0.1787	0.0145	0.0193	0.0059	0.0713	0.0184	0.0072	0.0051	0.0037	0.1043	0.0844	0.011	0.0095	0.0082	0.0345	0.0073	0.0153	0.1533
9	rs2026459	83593898	1.22	0.223600634562227	3.09	0.50746005104726	0.97030100250217	0.0887448420242595	0.1406	0.0528	0.0057	0.0024	0.02	0.0038	0.0034	0.0159	0.1787	0.0144	0.0193	0.0059	0.0713	0.0184	0.0072	0.0051	0.0037	0.1043	0.0844	0.011	0.0095	0.0082	0.0345	0.0073	0.0153	0.1533
9	rs1984064	83603802	1.22	0.223600634562227	3.09	0.50746005104726	0.975307831202637	0.0830101650177702	0.1405	0.0529	0.0057	0.0024	0.02	0.0038	0.0034	0.0159	0.1787	0.0144	0.0193	0.006	0.0714	0.0183	0.0072	0.0052	0.0037	0.1044	0.0844	0.011	0.0095	0.0082	0.0346	0.0073	0.0153	0.1534
9	rs2378554	83615318	1.22	0.223600634562227	3.09	0.50746005104726	1.02491401636978	0.0816568593424426	0.1404	0.053	0.0057	0.0025	0.02	0.0038	0.0035	0.0159	0.1787	0.0144	0.0192	0.0059	0.0715	0.0185	0.0072	0.0052	0.0038	0.1044	0.0843	0.0109	0.0096	0.0083	0.0344	0.0073	0.0153	0.1533
9	rs447597	83616135	1.22	0.223600634562227	3.08	0.526582953384854	1.02179510386621	0.081507047839244	0.1404	0.053	0.0057	0.0025	0.02	0.0038	0.0035	0.0159	0.1787	0.0144	0.0192	0.0059	0.0715	0.0185	0.0072	0.0052	0.0038	0.1044	0.0843	0.0109	0.0096	0.0083	0.0344	0.0073	0.0153	0.1533
9	rs384693	83618979	1.22	0.223600634562227	3.08	0.526582953384854	1.03438088048174	0.0836145153789776	0.1403	0.053	0.0057	0.0024	0.02	0.0038	0.0035	0.0159	0.1787	0.0145	0.0192	0.0059	0.0715	0.0185	0.0072	0.0053	0.0038	0.1045	0.0842	0.0109	0.0096	0.0082	0.0344	0.0072	0.0152	0.1533
9	rs379777	83622555	1.22	0.223600634562227	3.09	0.50746005104726	1.10716498482009	0.0831610867550122	0.1405	0.053	0.0057	0.0024	0.0201	0.0038	0.0036	0.0159	0.1787	0.0145	0.0192	0.0059	0.0714	0.0185	0.0073	0.0054	0.0038	0.1045	0.084	0.0109	0.0096	0.0082	0.0344	0.0073	0.0152	0.1531
9	rs117286480	83642762	1.21	0.250745108472337	3.1	0.488801954490689	1.10886448338369	0.0885125145235343	0.1403	0.053	0.0058	0.0024	0.0203	0.0038	0.0036	0.0159	0.1788	0.0146	0.0192	0.006	0.0714	0.0185	0.0073	0.0054	0.0038	0.1047	0.0839	0.0108	0.0096	0.0083	0.0345	0.0073	0.0151	0.1528
9	rs1332864	83651386	1.21	0.250745108472337	3.11	0.470604638115432	1.11612132455517	0.0879713630836043	0.1402	0.0529	0.0058	0.0024	0.0204	0.0038	0.0036	0.0158	0.1788	0.0146	0.0192	0.006	0.0714	0.0185	0.0073	0.0053	0.0038	0.1047	0.0838	0.0108	0.0096	0.0083	0.0345	0.0073	0.0151	0.1527
9	rs72738078	83658169	1.21	0.250745108472337	3.1	0.488801954490689	1.0475536583155	0.0867394334356721	0.1401	0.0529	0.0058	0.0024	0.0205	0.0038	0.0036	0.0158	0.1788	0.0146	0.0192	0.0061	0.0713	0.0186	0.0073	0.0053	0.0038	0.1049	0.0838	0.0108	0.0097	0.0084	0.0345	0.0073	0.0151	0.1526
9	rs1041519	83660446	1.21	0.250745108472337	3.1	0.488801954490689	1.07666354858947	0.084220632096698	0.1401	0.0529	0.0058	0.0024	0.0205	0.0038	0.0035	0.0158	0.179	0.0146	0.0192	0.0061	0.0713	0.0185	0.0073	0.0052	0.0038	0.1049	0.0838	0.0108	0.0097	0.0084	0.0345	0.0073	0.0151	0.1527
9	rs74590715	83664707	1.21	0.250745108472337	3.09	0.50746005104726	1.03568641875587	0.0806105214512356	0.14	0.0529	0.0058	0.0024	0.0205	0.0038	0.0034	0.0158	0.1789	0.0146	0.0192	0.0061	0.0713	0.0185	0.0073	0.0052	0.0038	0.105	0.0837	0.0108	0.0097	0.0084	0.0345	0.0073	0.0151	0.1527
9	rs7859844	83677992	1.21	0.250745108472337	3.09	0.50746005104726	0.947943905308351	0.0806850783757492	0.14	0.0529	0.0059	0.0024	0.0205	0.0037	0.0034	0.0158	0.179	0.0145	0.0192	0.0061	0.0712	0.0186	0.0073	0.005	0.0038	0.1054	0.0837	0.0108	0.0098	0.0085	0.0345	0.0073	0.0151	0.1526
9	rs1929706	83689422	1.21	0.250745108472337	3.09	0.50746005104726	0.879980027030167	0.0757520520348393	0.14	0.0529	0.0059	0.0024	0.0205	0.0037	0.0034	0.0158	0.1789	0.0145	0.0192	0.0061	0.0712	0.0186	0.0073	0.0049	0.0038	0.1055	0.0836	0.0108	0.0098	0.0085	0.0345	0.0073	0.0151	0.1524
9	rs17268958	83694231	1.21	0.250745108472337	3.09	0.50746005104726	0.837213143549964	0.084980754784386	0.1404	0.0528	0.006	0.0023	0.0205	0.0036	0.0033	0.0158	0.1788	0.0146	0.0193	0.0061	0.0713	0.0187	0.0074	0.0046	0.0036	0.1061	0.0836	0.0107	0.0099	0.0088	0.0346	0.0073	0.0152	0.1514
9	rs1175343	83697212	1.21	0.250745108472337	3.09	0.50746005104726	0.793801488708113	0.0833876767461409	0.1405	0.0528	0.006	0.0022	0.0205	0.0036	0.0033	0.0158	0.1787	0.0146	0.0193	0.0062	0.0714	0.0187	0.0074	0.0046	0.0036	0.1061	0.0837	0.0107	0.01	0.0089	0.0346	0.0074	0.0151	0.1513
9	rs17354072	83697280	1.21	0.250745108472337	3.09	0.50746005104726	0.792555797624715	0.0832365891098821	0.1405	0.0528	0.006	0.0022	0.0205	0.0036	0.0033	0.0158	0.1787	0.0146	0.0193	0.0062	0.0714	0.0187	0.0074	0.0046	0.0036	0.1061	0.0837	0.0107	0.01	0.0089	0.0346	0.0074	0.0151	0.1513
9	rs75108857	83702684	1.21	0.250745108472337	3.09	0.50746005104726	0.734972514158083	0.0846003499373668	0.1408	0.0528	0.006	0.0022	0.0206	0.0035	0.0032	0.0158	0.1785	0.0146	0.0193	0.0063	0.0715	0.0187	0.0075	0.0044	0.0036	0.1061	0.0837	0.0106	0.01	0.009	0.0346	0.0074	0.0151	0.1511
9	rs13283591	83703493	1.21	0.250745108472337	3.09	0.50746005104726	0.737233230012929	0.0847524294993647	0.1409	0.0528	0.006	0.0022	0.0206	0.0035	0.0032	0.0158	0.1784	0.0146	0.0193	0.0063	0.0715	0.0187	0.0075	0.0044	0.0035	0.1061	0.0837	0.0106	0.01	0.009	0.0346	0.0074	0.0151	0.1511
9	rs17354269	83708307	1.21	0.250745108472337	3.09	0.50746005104726	0.728658806910555	0.0891325942349568	0.141	0.0528	0.006	0.0021	0.0206	0.0035	0.0031	0.0159	0.1784	0.0146	0.0193	0.0063	0.0716	0.0187	0.0075	0.0043	0.0035	0.106	0.0837	0.0105	0.01	0.009	0.0346	0.0074	0.0151	0.1511
9	rs756272	83710930	1.21	0.250745108472337	3.08	0.526582953384854	0.72438821192205	0.106345498243256	0.141	0.0528	0.006	0.0021	0.0206	0.0034	0.0031	0.0159	0.1784	0.0146	0.0193	0.0065	0.0718	0.0187	0.0075	0.0042	0.0035	0.1059	0.0837	0.0105	0.01	0.0091	0.0346	0.0075	0.0152	0.1509
9	rs11139027	83710943	1.21	0.250745108472337	3.07	0.546174590811499	0.722967147643767	0.10726204707087	0.141	0.0528	0.006	0.0021	0.0206	0.0034	0.0031	0.0159	0.1784	0.0146	0.0193	0.0065	0.0718	0.0187	0.0075	0.0042	0.0035	0.1059	0.0837	0.0105	0.01	0.0091	0.0346	0.0075	0.0152	0.1509
9	rs73647618	83713183	1.21	0.250745108472337	3.07	0.546174590811499	0.679458277790044	0.112569348639354	0.1403	0.0528	0.0059	0.0021	0.0205	0.0032	0.0029	0.016	0.1783	0.0147	0.0192	0.0067	0.0727	0.0187	0.0076	0.004	0.0034	0.1065	0.0835	0.0102	0.01	0.0094	0.0345	0.0075	0.0153	0.1509
9	rs4446802	83714924	1.2	0.280131383133392	3.07	0.546174590811499	0.465388005058073	0.133752393892403	0.1392	0.0535	0.0059	0.002	0.0203	0.003	0.0026	0.0161	0.1786	0.0148	0.0189	0.007	0.0735	0.0185	0.0077	0.0035	0.0032	0.1068	0.0829	0.01	0.0099	0.0098	0.0342	0.0074	0.0152	0.1523
9	rs1929712	83718162	1.19	0.311838986457593	3.07	0.546174590811499	0.480797431934113	0.14648136960889	0.1391	0.0536	0.0059	0.0019	0.0203	0.003	0.0026	0.0161	0.1787	0.0148	0.0189	0.0071	0.0735	0.0185	0.0077	0.0034	0.0032	0.1067	0.0829	0.0101	0.0099	0.0098	0.0341	0.0074	0.0152	0.1524
9	rs7025727	83718941	1.19	0.311838986457593	3.05	0.586779315918157	0.477338340119474	0.145170903389879	0.1391	0.0536	0.0059	0.0019	0.0203	0.003	0.0025	0.0161	0.1788	0.0148	0.0188	0.0071	0.0735	0.0185	0.0077	0.0034	0.0032	0.1068	0.0829	0.0101	0.0099	0.0098	0.0341	0.0074	0.0152	0.1525
9	rs11139033	83722518	1.2	0.280131383133392	3.05	0.586779315918157	0.449983842137899	0.15300179864157	0.139	0.0537	0.0059	0.0019	0.0203	0.0029	0.0024	0.0162	0.179	0.0147	0.0188	0.0071	0.0736	0.0185	0.0076	0.0033	0.0032	0.1068	0.0828	0.0101	0.0099	0.0098	0.0341	0.0074	0.0152	0.1527
9	rs12380606	83725889	1.2	0.280131383133392	3.05	0.586779315918157	0.435895390033196	0.162922357765626	0.1391	0.0538	0.0059	0.0019	0.0203	0.0029	0.0024	0.0162	0.1791	0.0147	0.0188	0.0071	0.0736	0.0185	0.0076	0.0032	0.0031	0.1068	0.0827	0.0101	0.0099	0.0098	0.034	0.0074	0.0152	0.1528
9	rs62579830	83732562	1.2	0.280131383133392	3.04	0.607799794750251	0.416705604223256	0.197699099405354	0.1396	0.0539	0.0059	0.0018	0.0204	0.0028	0.0022	0.0162	0.1794	0.0146	0.0187	0.0071	0.0737	0.0184	0.0075	0.0029	0.003	0.1069	0.0824	0.0101	0.0099	0.0097	0.0339	0.0075	0.0152	0.1532
9	rs61171528	83740296	1.2	0.280131383133392	3.04	0.607799794750251	0.469293911010964	0.251719950842985	0.1398	0.0544	0.0059	0.0018	0.0204	0.0028	0.0021	0.0162	0.1794	0.0145	0.0186	0.0071	0.0737	0.0183	0.0075	0.0029	0.0029	0.1069	0.0822	0.0101	0.0099	0.0099	0.0338	0.0075	0.0152	0.1531
9	rs74837086	83749077	1.2	0.280131383133392	3.04	0.607799794750251	0.380889641150425	0.19272363959309	0.1399	0.0547	0.0059	0.0018	0.0201	0.0027	0.0021	0.0162	0.179	0.0145	0.0186	0.0071	0.0739	0.0183	0.0075	0.0028	0.0029	0.1072	0.0826	0.0101	0.0099	0.01	0.0336	0.0072	0.0152	0.1531
9	rs76098178	83755558	1.2	0.280131383133392	3.05	0.586779315918157	0.261335058889406	0.134024591876907	0.1399	0.0555	0.006	0.0017	0.0195	0.0026	0.0021	0.0164	0.1781	0.0144	0.0186	0.0072	0.0745	0.0183	0.0074	0.0026	0.0029	0.1073	0.084	0.0099	0.0098	0.01	0.0331	0.0066	0.0151	0.1535
9	rs2809849	83763800	1.2	0.280131383133392	3.05	0.586779315918157	0.253664991396818	0.137215233806753	0.1398	0.0556	0.006	0.0017	0.0194	0.0026	0.0021	0.0165	0.1779	0.0144	0.0186	0.0072	0.0746	0.0183	0.0073	0.0026	0.0029	0.1073	0.0842	0.0099	0.0098	0.0099	0.033	0.0065	0.0151	0.1536
9	rs75460946	83767612	1.2	0.280131383133392	3.05	0.586779315918157	0.216741180492852	0.117887364243915	0.1396	0.0556	0.006	0.0017	0.0194	0.0025	0.0021	0.0165	0.1779	0.0144	0.0186	0.0072	0.0747	0.0183	0.0073	0.0026	0.0029	0.1073	0.0843	0.0099	0.0098	0.0099	0.0329	0.0064	0.0151	0.1537
9	rs62579845	83771337	1.2	0.280131383133392	3.06	0.566238797870229	0.150258587830908	0.127281264844169	0.1384	0.0563	0.006	0.0017	0.0194	0.0024	0.0022	0.0163	0.1776	0.0145	0.0186	0.0072	0.0757	0.0182	0.0073	0.0022	0.0027	0.1073	0.0847	0.01	0.0099	0.0099	0.0324	0.0064	0.0149	0.1546
9	rs2777674	83774885	1.2	0.280131383133392	3.06	0.566238797870229	0.152313461590566	0.157116455162201	0.138	0.0566	0.006	0.0017	0.0194	0.0023	0.0022	0.0163	0.1774	0.0145	0.0185	0.0072	0.076	0.0181	0.0076	0.0021	0.0027	0.1073	0.0849	0.01	0.0099	0.0098	0.0322	0.0064	0.0149	0.1549
9	rs72741519	83788284	1.2	0.280131383133392	3.06	0.566238797870229	0.148810313828011	0.158078914483586	0.1382	0.0567	0.0061	0.0017	0.0194	0.0023	0.0022	0.0164	0.1773	0.0144	0.0185	0.0072	0.076	0.0181	0.0076	0.0021	0.0027	0.1074	0.0848	0.01	0.0099	0.0098	0.0322	0.0063	0.0148	0.155
9	rs10867703	83789241	1.2	0.280131383133392	3.06	0.566238797870229	0.149566328398968	0.159816591465539	0.1382	0.0567	0.0061	0.0017	0.0194	0.0023	0.0022	0.0164	0.1773	0.0144	0.0185	0.0072	0.076	0.0181	0.0076	0.0021	0.0027	0.1074	0.0848	0.01	0.0099	0.0098	0.0321	0.0063	0.0148	0.155
9	rs62578369	83789262	1.2	0.280131383133392	3.06	0.566238797870229	0.149500497769314	0.159913326398094	0.1382	0.0567	0.0061	0.0017	0.0194	0.0023	0.0022	0.0164	0.1773	0.0144	0.0185	0.0072	0.076	0.0181	0.0076	0.0021	0.0027	0.1074	0.0848	0.01	0.0099	0.0098	0.0321	0.0063	0.0148	0.155
9	rs2809841	83789393	1.2	0.280131383133392	3.06	0.566238797870229	0.148875963999027	0.160591050923285	0.1382	0.0567	0.0061	0.0017	0.0194	0.0023	0.0022	0.0164	0.1773	0.0144	0.0185	0.0072	0.076	0.0181	0.0076	0.0021	0.0027	0.1074	0.0848	0.01	0.0099	0.0098	0.0321	0.0063	0.0148	0.155
9	rs117074968	83792537	1.2	0.280131383133392	3.06	0.566238797870229	0.135310856072548	0.161269788849261	0.1382	0.057	0.0062	0.0016	0.0194	0.0022	0.0023	0.0164	0.1776	0.0145	0.0184	0.0072	0.076	0.018	0.0077	0.002	0.0026	0.1072	0.0849	0.0099	0.0099	0.0098	0.0318	0.0063	0.0147	0.1552
9	rs79032466	83806837	1.19	0.311838986457593	3.07	0.546174590811499	0.148875963999027	0.206613737835211	0.138	0.0574	0.0063	0.0015	0.0194	0.0021	0.0023	0.0164	0.1783	0.0146	0.0183	0.0072	0.0758	0.0179	0.0078	0.0019	0.0024	0.1068	0.085	0.01	0.01	0.0097	0.0313	0.0062	0.0147	0.1555
9	rs62578376	83809075	1.19	0.311838986457593	3.04	0.607799794750251	0.150555850653019	0.208200494923219	0.138	0.0574	0.0063	0.0015	0.0194	0.0021	0.0023	0.0164	0.1783	0.0146	0.0183	0.0072	0.0758	0.0179	0.0078	0.0019	0.0024	0.1068	0.085	0.01	0.01	0.0097	0.0313	0.0062	0.0147	0.1555
9	rs11139071	83813940	1.19	0.311838986457593	3.04	0.607799794750251	0.151018951537204	0.210109919967117	0.138	0.0574	0.0063	0.0015	0.0194	0.0021	0.0023	0.0164	0.1783	0.0146	0.0183	0.0072	0.0758	0.0179	0.0078	0.0019	0.0024	0.1068	0.085	0.01	0.01	0.0097	0.0313	0.0062	0.0147	0.1555
9	rs72741537	83816811	1.19	0.311838986457593	3.03	0.629303794260587	0.150555850653019	0.210960407392729	0.138	0.0574	0.0063	0.0015	0.0194	0.0021	0.0023	0.0164	0.1782	0.0148	0.0183	0.0072	0.0758	0.0179	0.0078	0.0019	0.0024	0.1068	0.085	0.01	0.01	0.0097	0.0313	0.0062	0.0147	0.1555
9	rs10121810	83829357	1.19	0.311838986457593	3	0.696751202985924	0.131011576462426	0.182801415270337	0.1379	0.0575	0.0064	0.0018	0.0194	0.002	0.0023	0.0164	0.1783	0.0148	0.0183	0.0072	0.0759	0.0179	0.0078	0.0019	0.0024	0.1068	0.0851	0.0099	0.0099	0.0097	0.0313	0.0061	0.0147	0.1554
9	rs77901740	83838797	1.19	0.311838986457593	2.99	0.72022314582581	0.129617205182287	0.172563627757535	0.1379	0.0575	0.0063	0.0017	0.0195	0.002	0.0023	0.0164	0.1782	0.0147	0.0183	0.0072	0.076	0.0179	0.0078	0.0019	0.0023	0.1069	0.0851	0.0099	0.0099	0.0097	0.0312	0.0061	0.0146	0.1555
9	rs72741551	83840718	1.19	0.311838986457593	2.99	0.72022314582581	0.127422899867902	0.166343349520279	0.138	0.0576	0.0063	0.0017	0.0195	0.002	0.0023	0.0164	0.1782	0.0147	0.0183	0.0071	0.076	0.0179	0.0078	0.0019	0.0023	0.1069	0.0852	0.0099	0.0099	0.0097	0.0312	0.0061	0.0146	0.1556
9	rs4614076	83848710	1.19	0.311838986457593	2.99	0.72022314582581	0.130829190465794	0.152811369324304	0.138	0.0576	0.0062	0.0017	0.0195	0.0018	0.0023	0.0164	0.1781	0.0147	0.0183	0.0071	0.0762	0.0179	0.0077	0.0019	0.0023	0.107	0.0852	0.0099	0.0098	0.0096	0.0312	0.006	0.0146	0.1559
9	rs62578576	83854495	1.19	0.311838986457593	2.99	0.72022314582581	0.120310614468174	0.138131894503639	0.138	0.0577	0.0062	0.0017	0.0195	0.0018	0.0023	0.0164	0.1781	0.0147	0.0182	0.0071	0.0763	0.0178	0.0077	0.0019	0.0023	0.1069	0.0851	0.0099	0.0098	0.0096	0.0311	0.0059	0.0146	0.1561
9	rs117752201	83875344	1.2	0.280131383133392	2.99	0.72022314582581	0.110873972242841	0.138682962107109	0.1381	0.0584	0.006	0.0015	0.0195	0.0017	0.0023	0.0163	0.1785	0.0145	0.018	0.0071	0.0773	0.0176	0.0077	0.0018	0.002	0.106	0.0847	0.0096	0.0098	0.0095	0.031	0.0057	0.0147	0.1577
9	rs10867721	83875560	1.2	0.280131383133392	2.99	0.72022314582581	0.111699771588416	0.139787500270611	0.1381	0.0584	0.006	0.0015	0.0195	0.0017	0.0023	0.0163	0.1785	0.0145	0.018	0.0071	0.0773	0.0176	0.0077	0.0018	0.002	0.106	0.0847	0.0096	0.0098	0.0095	0.031	0.0057	0.0147	0.1577
9	rs34269709	83908705	1.2	0.280131383133392	2.99	0.72022314582581	0.0830845242004377	0.114873793652153	0.1378	0.059	0.0055	0.0013	0.0193	0.0017	0.0023	0.0165	0.1782	0.0143	0.0177	0.0072	0.0782	0.0178	0.0072	0.0018	0.0018	0.1063	0.0839	0.0093	0.0098	0.0094	0.0309	0.0055	0.0151	0.159
9	rs7040560	83910592	1.2	0.280131383133392	3	0.696751202985924	0.0837275682592932	0.106179179038165	0.138	0.0591	0.0054	0.0013	0.0193	0.0017	0.0023	0.0165	0.1783	0.0143	0.0177	0.0072	0.0784	0.0178	0.0071	0.0018	0.0018	0.1065	0.0838	0.0092	0.0098	0.0094	0.0309	0.0055	0.0151	0.1591
9	rs4146171	83932977	1.2	0.280131383133392	3	0.696751202985924	0.0868253807781365	0.0943930257383542	0.1383	0.0591	0.0052	0.0012	0.0193	0.0016	0.0023	0.0164	0.1782	0.0142	0.0176	0.0071	0.0786	0.0177	0.0069	0.0018	0.0017	0.107	0.0837	0.0089	0.0097	0.0094	0.0307	0.0054	0.0152	0.1595
9	rs1541069	83935053	1.2	0.280131383133392	3.02	0.651294786134349	0.0870848058503607	0.0910814379622124	0.1383	0.0591	0.0051	0.0012	0.0193	0.0017	0.0023	0.0164	0.1782	0.0142	0.0176	0.0072	0.0786	0.0177	0.0069	0.0018	0.0017	0.107	0.0837	0.0089	0.0097	0.0093	0.0307	0.0054	0.0152	0.1596
9	rs10867737	83935133	1.2	0.280131383133392	3.02	0.651294786134349	0.0870140047476751	0.0907684969522739	0.1383	0.0591	0.0051	0.0012	0.0193	0.0017	0.0023	0.0164	0.1782	0.0142	0.0176	0.0072	0.0786	0.0177	0.0069	0.0018	0.0017	0.107	0.0837	0.0089	0.0097	0.0093	0.0307	0.0054	0.0152	0.1596
9	rs79500129	83949427	1.2	0.280131383133392	3.03	0.629303794260587	0.0979949028810877	0.0875085750450613	0.1382	0.0592	0.005	0.0013	0.0192	0.0017	0.0023	0.0164	0.1781	0.0141	0.0176	0.0072	0.0786	0.0177	0.0068	0.0018	0.0017	0.1072	0.0836	0.0089	0.0097	0.0093	0.0306	0.0053	0.0151	0.1599
9	rs11139163	83957038	1.2	0.280131383133392	3.03	0.629303794260587	0.0977661749358789	0.077211288840029	0.1376	0.0594	0.005	0.0013	0.0191	0.0018	0.0024	0.0161	0.1777	0.014	0.0174	0.0072	0.0787	0.0176	0.0068	0.0019	0.0017	0.108	0.0832	0.009	0.0097	0.0094	0.0305	0.0052	0.015	0.161
9	rs12377598	83961287	1.2	0.280131383133392	3.03	0.629303794260587	0.0953472377449878	0.0799407688518191	0.1382	0.0596	0.0051	0.0014	0.0187	0.0019	0.0025	0.0159	0.1774	0.014	0.0173	0.0073	0.0788	0.0176	0.0068	0.002	0.0018	0.108	0.0831	0.0089	0.0096	0.0093	0.0301	0.0052	0.0149	0.1615
9	rs62576839	83964775	1.2	0.280131383133392	3.04	0.607799794750251	0.0977661749358789	0.0782395183870295	0.1382	0.0596	0.0051	0.0015	0.0186	0.0019	0.0025	0.0159	0.1774	0.014	0.0173	0.0073	0.0788	0.0176	0.0068	0.0021	0.0018	0.108	0.0831	0.0089	0.0096	0.0093	0.0301	0.0052	0.0149	0.1615
9	rs76918753	83975828	1.2	0.280131383133392	3.04	0.607799794750251	0.105411842327983	0.0791992646146135	0.1384	0.0597	0.0051	0.0015	0.0185	0.0019	0.0025	0.0159	0.1773	0.0139	0.0173	0.0073	0.0789	0.0176	0.0069	0.0021	0.0018	0.108	0.083	0.0088	0.0096	0.0093	0.0301	0.0051	0.0149	0.1617
9	rs72743518	83978992	1.2	0.280131383133392	3.04	0.607799794750251	0.108229740004121	0.0784605750124373	0.1384	0.0597	0.0051	0.0015	0.0184	0.0019	0.0025	0.0159	0.1772	0.0139	0.0172	0.0073	0.0789	0.0176	0.0069	0.0021	0.0018	0.108	0.083	0.0088	0.0096	0.0093	0.03	0.0051	0.0149	0.1617
9	rs11139174	83985424	1.2	0.280131383133392	3.04	0.607799794750251	0.10904332936278	0.0671011813753681	0.1385	0.0597	0.0051	0.0015	0.0184	0.0019	0.0026	0.0159	0.1772	0.0139	0.0172	0.0073	0.079	0.0176	0.0069	0.0021	0.0018	0.108	0.083	0.0088	0.0096	0.0093	0.03	0.005	0.0149	0.1617
9	rs117331234	83986038	1.2	0.280131383133392	3.04	0.607799794750251	0.10562491727866	0.0739440968086657	0.1385	0.0597	0.0051	0.0015	0.0184	0.0019	0.0026	0.0159	0.1771	0.014	0.0172	0.0073	0.079	0.0176	0.0069	0.0021	0.0018	0.108	0.083	0.0088	0.0096	0.0093	0.03	0.005	0.0149	0.1617
9	rs7038995	83986413	1.2	0.280131383133392	3.04	0.607799794750251	0.103822294473564	0.0694683009812327	0.1385	0.0597	0.0051	0.0015	0.0184	0.0019	0.0026	0.0159	0.1771	0.014	0.0172	0.0073	0.079	0.0176	0.0069	0.0021	0.0018	0.108	0.083	0.0088	0.0096	0.0093	0.03	0.005	0.0149	0.1617
9	rs62576856	83995471	1.2	0.280131383133392	3.05	0.586779315918157	0.121498108125075	0.072939502508463	0.1388	0.0597	0.0051	0.0016	0.0182	0.002	0.0028	0.016	0.1769	0.014	0.0172	0.0073	0.0791	0.0175	0.0067	0.0022	0.0018	0.1081	0.0829	0.0088	0.0096	0.0094	0.0296	0.005	0.0148	0.1616
9	rs11795347	84004514	1.2	0.280131383133392	3.05	0.586779315918157	0.12643839675397	0.0620018437431966	0.1389	0.0596	0.0051	0.0016	0.0182	0.002	0.0028	0.016	0.1769	0.014	0.0172	0.0073	0.0791	0.0174	0.0067	0.0022	0.0018	0.1081	0.0829	0.0088	0.0096	0.0094	0.0295	0.005	0.0147	0.1615
9	rs76526776	84005903	1.2	0.280131383133392	3.05	0.586779315918157	0.126468162135459	0.0593521258112914	0.1389	0.0596	0.0051	0.0016	0.0182	0.002	0.0028	0.016	0.1769	0.014	0.0172	0.0073	0.0791	0.0174	0.0067	0.0022	0.0018	0.1081	0.0829	0.0088	0.0096	0.0094	0.0295	0.005	0.0147	0.1615
9	rs10116365	84006221	1.2	0.280131383133392	3.05	0.586779315918157	0.126140976784545	0.0543912930221992	0.1389	0.0596	0.0051	0.0016	0.0182	0.002	0.0028	0.016	0.1769	0.014	0.0172	0.0073	0.0791	0.0174	0.0067	0.0022	0.0018	0.1081	0.0829	0.0088	0.0096	0.0094	0.0295	0.005	0.0147	0.1615
9	rs10780512	84008633	1.2	0.280131383133392	3.05	0.586779315918157	0.132200827456727	0.0560455860480293	0.1389	0.0596	0.0051	0.0017	0.0181	0.002	0.0029	0.016	0.1769	0.014	0.0172	0.0073	0.0791	0.0174	0.0067	0.0022	0.0018	0.1081	0.0828	0.0088	0.0096	0.0094	0.0295	0.005	0.0146	0.1617
9	rs4387053	84011052	1.2	0.280131383133392	3.06	0.566238797870229	0.0787380100532048	0.041046344365315	0.1387	0.0596	0.0054	0.0018	0.0181	0.0027	0.0031	0.0163	0.1749	0.0139	0.0174	0.0073	0.0795	0.0172	0.0067	0.0024	0.0021	0.1078	0.0826	0.0089	0.0096	0.0095	0.0291	0.005	0.0147	0.1625
9	rs7866986	84011111	1.2	0.280131383133392	3.07	0.546174590811499	0.0736891080444286	0.0358436157932095	0.1387	0.0596	0.0054	0.0018	0.0181	0.0027	0.0031	0.0163	0.1748	0.0139	0.0174	0.0073	0.0795	0.0172	0.0067	0.0024	0.0021	0.1078	0.0826	0.0089	0.0096	0.0095	0.0291	0.005	0.0147	0.1626
9	rs6559624	84012482	1.19	0.311838986457593	3.07	0.546174590811499	0.0562301147672666	0.0541386848519797	0.1391	0.0592	0.0051	0.0019	0.0182	0.0029	0.0033	0.0164	0.1742	0.0137	0.0171	0.0071	0.0805	0.017	0.0069	0.0025	0.0024	0.1067	0.0829	0.0089	0.0095	0.0092	0.0291	0.005	0.0147	0.163
9	rs56201505	84013099	1.19	0.311838986457593	3.07	0.546174590811499	0.0563544813734317	0.0547077667831188	0.1391	0.0592	0.0051	0.002	0.0182	0.0029	0.0033	0.0165	0.1742	0.0137	0.0171	0.0071	0.0806	0.017	0.0069	0.0025	0.0024	0.1067	0.083	0.0089	0.0095	0.0092	0.0291	0.005	0.0147	0.163
9	rs112053080	84014759	1.19	0.311838986457593	3.1	0.488801954490689	0.0551540857895038	0.05739727393325	0.1391	0.0592	0.0051	0.002	0.0182	0.0029	0.0033	0.0165	0.1741	0.0137	0.0171	0.0071	0.0806	0.017	0.0069	0.0025	0.0024	0.1066	0.0829	0.0089	0.0095	0.0092	0.029	0.005	0.0147	0.163
9	rs10867752	84015037	1.19	0.311838986457593	3.13	0.435575753324506	0.0550665011190566	0.0570096677885933	0.1391	0.0592	0.0051	0.002	0.0182	0.0029	0.0033	0.0165	0.1741	0.0137	0.0171	0.0071	0.0806	0.0171	0.0069	0.0025	0.0024	0.1066	0.0829	0.0089	0.0095	0.0092	0.029	0.005	0.0147	0.163
9	rs13285713	84023378	1.19	0.311838986457593	3.24	0.273955600409011	0.0519582275944873	0.0557257961539152	0.1392	0.0591	0.0051	0.002	0.0182	0.0029	0.0033	0.0165	0.1741	0.0137	0.0171	0.0071	0.0807	0.0171	0.007	0.0025	0.0024	0.1066	0.0829	0.009	0.0095	0.0092	0.0291	0.005	0.0146	0.163
9	rs1590840	84023973	1.19	0.311838986457593	3.24	0.273955600409011	0.0515718882184043	0.0554067937494629	0.1392	0.0591	0.0051	0.002	0.0182	0.0029	0.0033	0.0165	0.1741	0.0137	0.0171	0.0071	0.0807	0.0171	0.007	0.0025	0.0024	0.1066	0.0829	0.009	0.0095	0.0092	0.0291	0.005	0.0146	0.163
9	rs79322641	84034160	1.19	0.311838986457593	3.24	0.273955600409011	0.0479099345764565	0.0445160453611691	0.1393	0.059	0.005	0.002	0.0183	0.0029	0.0034	0.0165	0.1739	0.0136	0.0171	0.007	0.0809	0.0172	0.007	0.0025	0.0024	0.1063	0.0829	0.009	0.0094	0.0091	0.0291	0.005	0.0146	0.1631
9	rs117614509	84034276	1.19	0.311838986457593	3.24	0.273955600409011	0.0466929228477814	0.0416627261370091	0.1393	0.059	0.005	0.002	0.0183	0.0029	0.0034	0.0165	0.1739	0.0136	0.0171	0.007	0.0809	0.0173	0.007	0.0025	0.0024	0.1063	0.0829	0.009	0.0094	0.0091	0.0291	0.005	0.0146	0.1631
9	rs7036348	84034924	1.19	0.311838986457593	3.25	0.261729658797372	0.0473383008082481	0.0351637452472248	0.1393	0.059	0.005	0.002	0.0183	0.0029	0.0034	0.0165	0.174	0.0136	0.0171	0.0071	0.0809	0.0172	0.007	0.0025	0.0024	0.1063	0.083	0.0091	0.0094	0.0091	0.0291	0.005	0.0146	0.163
9	rs79077333	84043203	1.19	0.311838986457593	3.26	0.249891789602986	0.0433615561470196	0.036529419968346	0.1385	0.0591	0.005	0.002	0.0184	0.0031	0.0035	0.0165	0.1743	0.0133	0.0172	0.007	0.0813	0.0172	0.007	0.0026	0.0025	0.1063	0.0826	0.009	0.0094	0.0091	0.029	0.0051	0.0146	0.1628
9	rs6559627	84053760	1.19	0.311838986457593	3.27	0.2384362992664	0.0391868226266934	0.0306704717898915	0.1385	0.0591	0.005	0.002	0.0184	0.0031	0.0035	0.0165	0.1743	0.0133	0.0172	0.007	0.0814	0.0172	0.007	0.0027	0.0025	0.1063	0.0825	0.009	0.0094	0.009	0.0291	0.0052	0.0146	0.1628
9	rs7026595	84056570	1.19	0.311838986457593	3.28	0.227357389834261	0.0391868226266934	0.0373815974340886	0.1386	0.059	0.005	0.002	0.0184	0.0032	0.0035	0.0165	0.1742	0.0132	0.0172	0.007	0.0817	0.0172	0.007	0.0028	0.0025	0.1062	0.0824	0.009	0.0094	0.009	0.0291	0.0052	0.0146	0.1627
9	rs34926332	84074717	1.19	0.311838986457593	3.29	0.21664916022799	0.0416713374841976	0.0380265792643698	0.1387	0.0587	0.0048	0.002	0.0186	0.0033	0.0035	0.0166	0.1738	0.013	0.0173	0.0069	0.0825	0.0173	0.0071	0.003	0.0026	0.1061	0.0823	0.009	0.0093	0.0089	0.0292	0.0052	0.0146	0.1624
9	rs75939525	84078742	1.19	0.311838986457593	3.3	0.2063056077908	0.0461622796974381	0.0397708889073667	0.1387	0.0587	0.0046	0.002	0.0186	0.0033	0.0035	0.0166	0.1738	0.013	0.0173	0.0069	0.0826	0.0173	0.0071	0.003	0.0026	0.1061	0.0823	0.009	0.0094	0.009	0.0292	0.0052	0.0146	0.1624
9	rs77553165	84079903	1.19	0.311838986457593	3.3	0.2063056077908	0.0464895437167589	0.0396058611667945	0.1387	0.0586	0.0046	0.002	0.0186	0.0033	0.0035	0.0166	0.1738	0.013	0.0173	0.0069	0.0826	0.0173	0.0071	0.003	0.0026	0.1061	0.0824	0.009	0.0094	0.009	0.0292	0.0052	0.0146	0.1625
9	rs869699	84088353	1.19	0.311838986457593	3.3	0.2063056077908	0.0463023435208114	0.0361066857100497	0.1387	0.0586	0.0046	0.002	0.0186	0.0034	0.0036	0.0166	0.1737	0.013	0.0173	0.0069	0.0826	0.0173	0.0071	0.003	0.0026	0.1061	0.0823	0.009	0.0094	0.0089	0.0292	0.0052	0.0146	0.1625
9	rs76303425	84104584	1.19	0.311838986457593	3.31	0.196320630125924	0.0500786954338031	0.0347483228224148	0.1379	0.0586	0.0047	0.002	0.0189	0.0037	0.0038	0.0171	0.1735	0.013	0.0171	0.0067	0.0825	0.0174	0.0073	0.0032	0.0029	0.1059	0.0822	0.0092	0.0095	0.0088	0.0292	0.0053	0.0147	0.1616
9	rs72745541	84105329	1.19	0.311838986457593	3.35	0.159841057206343	0.052397294043503	0.0371677161631349	0.1378	0.0586	0.0047	0.002	0.0189	0.0037	0.0039	0.0172	0.1735	0.0131	0.0171	0.0067	0.0824	0.0174	0.0074	0.0033	0.0029	0.1059	0.0822	0.0093	0.0095	0.0087	0.0292	0.0053	0.0146	0.1614
9	rs678824	84113146	1.18	0.345943801679723	3.35	0.159841057206343	0.053677760899534	0.0420006674665008	0.1373	0.0589	0.0048	0.002	0.0191	0.0038	0.004	0.0175	0.1733	0.0131	0.017	0.0066	0.0823	0.0175	0.0075	0.0034	0.003	0.1058	0.0821	0.0094	0.0095	0.0086	0.0293	0.0054	0.0145	0.1608
9	rs77744998	84116146	1.18	0.345943801679723	3.36	0.151554094423325	0.0521436837917787	0.0673778871803272	0.1372	0.0589	0.0048	0.002	0.0191	0.0039	0.0041	0.0177	0.1733	0.0131	0.017	0.0065	0.0822	0.0175	0.0075	0.0035	0.0031	0.1058	0.082	0.0094	0.0095	0.0086	0.0293	0.0054	0.0144	0.1607
9	rs34122027	84120952	1.18	0.345943801679723	3.36	0.151554094423325	0.043645246500642	0.0730826690391564	0.1369	0.059	0.0049	0.0022	0.0192	0.004	0.0043	0.018	0.1732	0.013	0.017	0.0065	0.0821	0.0175	0.0075	0.0035	0.0032	0.1057	0.0818	0.0095	0.0097	0.0085	0.0295	0.0054	0.0143	0.1603
9	rs62578565	84128288	1.17	0.382518045708746	3.36	0.151554094423325	0.0416423483845249	0.072939502508463	0.1368	0.0591	0.005	0.0023	0.0192	0.004	0.0043	0.0181	0.1731	0.0129	0.017	0.0065	0.082	0.0176	0.0075	0.0035	0.0032	0.1057	0.0818	0.0095	0.0097	0.0084	0.0295	0.0055	0.0143	0.1602
9	rs11139291	84132602	1.17	0.382518045708746	3.36	0.151554094423325	0.038482423925257	0.0655878312910603	0.1368	0.0591	0.005	0.0023	0.0192	0.004	0.0043	0.0181	0.173	0.0129	0.017	0.0065	0.082	0.0176	0.0075	0.0035	0.0032	0.1057	0.0817	0.0095	0.0098	0.0084	0.0295	0.0055	0.0143	0.1602
9	rs12336229	84139376	1.17	0.382518045708746	3.36	0.151554094423325	0.0411804014206721	0.0684894613515642	0.1364	0.0591	0.005	0.0023	0.019	0.004	0.0044	0.0181	0.1729	0.0129	0.017	0.0065	0.0822	0.0176	0.0075	0.0036	0.0032	0.1056	0.0817	0.0095	0.0098	0.0085	0.0295	0.0055	0.0143	0.1603
9	rs11139298	84144714	1.17	0.382518045708746	3.37	0.143587140072381	0.0426063055571126	0.0589589199772186	0.1361	0.0591	0.0051	0.0024	0.019	0.0041	0.0044	0.0181	0.1729	0.013	0.017	0.0065	0.0825	0.0175	0.0075	0.0035	0.0033	0.1057	0.0814	0.0094	0.0098	0.0087	0.0295	0.0055	0.0143	0.1602
9	rs7872710	84145699	1.17	0.382518045708746	3.37	0.143587140072381	0.0419183034823819	0.0603400063791528	0.1361	0.0591	0.0051	0.0024	0.019	0.0041	0.0044	0.0182	0.1729	0.013	0.017	0.0065	0.0825	0.0175	0.0075	0.0036	0.0033	0.1056	0.0815	0.0094	0.0098	0.0087	0.0295	0.0055	0.0143	0.1602
9	rs111810401	84146641	1.17	0.382518045708746	3.37	0.143587140072381	0.0420786382394146	0.0646323411909048	0.1359	0.0591	0.0051	0.0024	0.019	0.0041	0.0044	0.0182	0.1729	0.013	0.017	0.0065	0.0824	0.0175	0.0075	0.0036	0.0033	0.1055	0.0815	0.0094	0.0098	0.0087	0.0295	0.0055	0.0142	0.1605
9	rs11139302	84154685	1.17	0.382518045708746	3.37	0.143587140072381	0.0390480103119384	0.0745206892954474	0.1354	0.0593	0.0052	0.0024	0.019	0.0041	0.0045	0.0184	0.1729	0.013	0.017	0.0065	0.0823	0.0175	0.0075	0.0036	0.0033	0.1051	0.0816	0.0095	0.0097	0.0087	0.0295	0.0056	0.0142	0.1605
9	rs4877214	84160842	1.17	0.382518045708746	3.37	0.143587140072381	0.0344516367116973	0.0787557124975163	0.1347	0.0595	0.0052	0.0025	0.0191	0.0042	0.0045	0.0186	0.1727	0.0131	0.017	0.0065	0.0827	0.0176	0.0075	0.0036	0.0034	0.1049	0.0815	0.0095	0.0097	0.0087	0.0295	0.0056	0.0142	0.1604
9	rs79456245	84161051	1.17	0.382518045708746	3.37	0.143587140072381	0.0346426789264585	0.0811330067505299	0.1347	0.0595	0.0052	0.0025	0.0191	0.0042	0.0045	0.0186	0.1727	0.0131	0.017	0.0065	0.0827	0.0176	0.0075	0.0036	0.0034	0.1049	0.0815	0.0095	0.0097	0.0087	0.0295	0.0056	0.0142	0.1604
9	rs117698812	84166366	1.17	0.382518045708746	3.37	0.143587140072381	0.109806083305641	0.1069284058188	0.1317	0.0602	0.0053	0.0028	0.0195	0.0044	0.0055	0.0191	0.1714	0.0133	0.0167	0.0065	0.0845	0.0181	0.0078	0.0038	0.0039	0.1039	0.0816	0.0095	0.0098	0.0088	0.0296	0.0055	0.014	0.1592
9	rs864631	84168158	1.16	0.421630287221885	3.37	0.143587140072381	0.228495775873397	0.133299183761974	0.1302	0.0605	0.0054	0.0029	0.0197	0.0045	0.006	0.0193	0.1708	0.0134	0.0166	0.0065	0.0853	0.0184	0.0079	0.0038	0.0041	0.1035	0.0816	0.0095	0.0098	0.0088	0.0296	0.0054	0.0139	0.1586
9	rs815866	84170326	1.16	0.421630287221885	3.37	0.143587140072381	0.244198306248726	0.130412110841988	0.1299	0.0607	0.0054	0.0029	0.0197	0.0045	0.0061	0.0193	0.1708	0.0135	0.0166	0.0065	0.0855	0.0184	0.0079	0.0038	0.0041	0.1034	0.0816	0.0095	0.0098	0.0088	0.0296	0.0054	0.014	0.1586
9	rs11139311	84173281	1.16	0.421630287221885	3.37	0.143587140072381	0.26414676064498	0.125239297911218	0.1297	0.0609	0.0054	0.003	0.0197	0.0045	0.0062	0.0193	0.1708	0.0136	0.0165	0.0065	0.0858	0.0184	0.008	0.0038	0.0042	0.1039	0.0811	0.0095	0.0098	0.0088	0.0294	0.0054	0.0141	0.158
9	rs7029222	84173486	1.16	0.421630287221885	3.37	0.143587140072381	0.270325508417904	0.125416370993296	0.1297	0.0609	0.0054	0.003	0.0197	0.0045	0.0062	0.0193	0.1708	0.0136	0.0165	0.0065	0.0858	0.0184	0.008	0.0038	0.0042	0.1041	0.0811	0.0095	0.0098	0.0088	0.0294	0.0054	0.014	0.158
9	rs2777761	84175119	1.16	0.421630287221885	3.37	0.143587140072381	0.271432049476577	0.144423980149105	0.1298	0.061	0.0054	0.003	0.0197	0.0045	0.0062	0.0194	0.1706	0.0136	0.0166	0.0065	0.0859	0.0184	0.008	0.0038	0.0042	0.1041	0.0807	0.0095	0.0097	0.0088	0.0294	0.0054	0.014	0.1579
9	rs13288932	84181593	1.16	0.421630287221885	3.37	0.143587140072381	0.202261377339727	0.1634095378146	0.1296	0.0608	0.0054	0.003	0.0199	0.0046	0.0061	0.0197	0.1689	0.0138	0.0163	0.0066	0.0862	0.0184	0.0079	0.0038	0.0043	0.1043	0.0809	0.0096	0.0095	0.0087	0.0297	0.0054	0.0142	0.1585
9	rs10780519	84183462	1.16	0.421630287221885	3.37	0.143587140072381	0.174672686820068	0.151480743441866	0.1295	0.0607	0.0055	0.0031	0.02	0.0046	0.0061	0.0197	0.1682	0.0138	0.0164	0.0066	0.0863	0.0184	0.0079	0.0038	0.0044	0.1043	0.0809	0.0097	0.0095	0.0087	0.0298	0.0054	0.0142	0.1587
9	rs11795364	84186297	1.16	0.421630287221885	3.37	0.143587140072381	0.143324914701484	0.164287752496347	0.1294	0.0608	0.0055	0.0031	0.02	0.0046	0.006	0.0198	0.1684	0.0139	0.0164	0.0066	0.0863	0.0183	0.0078	0.0038	0.0044	0.1043	0.0808	0.0097	0.0094	0.0087	0.0299	0.0054	0.0142	0.159
9	rs10780522	84191049	1.16	0.421630287221885	3.37	0.143587140072381	0.135496981281323	0.159526511096453	0.1291	0.0607	0.0054	0.003	0.02	0.0046	0.006	0.0197	0.1683	0.0139	0.0165	0.0068	0.0862	0.0181	0.0078	0.0037	0.0044	0.1046	0.0807	0.0097	0.0093	0.0088	0.0299	0.0054	0.0143	0.1593
9	rs11139326	84194607	1.16	0.421630287221885	3.36	0.151554094423325	0.143999863781458	0.207565307606001	0.1293	0.0608	0.0054	0.003	0.0201	0.0046	0.0059	0.0199	0.1682	0.014	0.0165	0.0068	0.0864	0.0179	0.0078	0.0037	0.0044	0.1046	0.0805	0.0097	0.0092	0.0088	0.0299	0.0055	0.0143	0.159
9	rs11139328	84197169	1.16	0.421630287221885	3.36	0.151554094423325	0.124955547256599	0.207459505806089	0.1295	0.061	0.0054	0.003	0.0201	0.0045	0.0058	0.02	0.1679	0.014	0.0166	0.0068	0.0865	0.0179	0.0078	0.0037	0.0044	0.1046	0.0803	0.0096	0.0092	0.0088	0.03	0.0056	0.0144	0.1588
9	rs56321152	84200132	1.17	0.382518045708746	3.36	0.151554094423325	0.113697129080021	0.197178827838367	0.1297	0.0611	0.0054	0.003	0.0201	0.0045	0.0058	0.0201	0.1676	0.014	0.0166	0.0068	0.0866	0.0178	0.0077	0.0036	0.0044	0.1046	0.0801	0.0096	0.0092	0.0088	0.0299	0.0056	0.0146	0.1585
9	rs2796462	84202226	1.17	0.382518045708746	3.36	0.151554094423325	0.105758224865632	0.183511439987913	0.1298	0.0612	0.0054	0.003	0.0201	0.0045	0.0057	0.0202	0.1674	0.014	0.0166	0.0068	0.0867	0.0178	0.0077	0.0036	0.0044	0.1046	0.08	0.0097	0.0092	0.0088	0.03	0.0057	0.0147	0.1583
9	rs2796464	84204244	1.17	0.382518045708746	3.36	0.151554094423325	0.123424648960382	0.190971810947648	0.1298	0.0616	0.0053	0.003	0.02	0.0046	0.0057	0.0205	0.1669	0.0138	0.0166	0.007	0.0869	0.0173	0.0077	0.0035	0.0044	0.1048	0.08	0.0097	0.0092	0.009	0.03	0.0059	0.0149	0.1579
9	rs76625462	84204759	1.17	0.382518045708746	3.36	0.151554094423325	0.130889968744511	0.204820306571179	0.1297	0.0617	0.0053	0.003	0.02	0.0046	0.0057	0.0205	0.167	0.0137	0.0166	0.007	0.0868	0.0172	0.0077	0.0035	0.0044	0.1048	0.08	0.0097	0.0092	0.009	0.0301	0.0059	0.015	0.1578
9	rs72747231	84206018	1.17	0.382518045708746	3.35	0.159841057206343	0.152213651697473	0.195517067294182	0.1297	0.0618	0.0052	0.003	0.02	0.0046	0.0057	0.0205	0.167	0.0137	0.0165	0.0071	0.0867	0.0172	0.0078	0.0034	0.0044	0.1049	0.08	0.0098	0.0092	0.009	0.0301	0.006	0.015	0.1575
9	rs72747234	84207320	1.17	0.382518045708746	3.35	0.159841057206343	0.151947681195903	0.193239914462742	0.1297	0.0619	0.0052	0.003	0.02	0.0046	0.0057	0.0205	0.167	0.0137	0.0165	0.0071	0.0867	0.0171	0.0078	0.0034	0.0044	0.105	0.08	0.0098	0.0092	0.009	0.0302	0.006	0.015	0.1575
9	rs60259878	84210050	1.18	0.345943801679723	3.34	0.168454672892635	0.153514199540627	0.14451726923519	0.1297	0.0623	0.005	0.003	0.0201	0.0046	0.0055	0.0205	0.1669	0.0137	0.0163	0.0075	0.0862	0.0171	0.0079	0.0032	0.0044	0.1054	0.0804	0.0099	0.0092	0.0091	0.0304	0.0061	0.015	0.1567
9	rs7860431	84210209	1.18	0.345943801679723	3.34	0.168454672892635	0.154284256360931	0.123385683898008	0.1297	0.0624	0.0049	0.003	0.0203	0.0046	0.0054	0.0205	0.1668	0.0138	0.0164	0.0075	0.086	0.0171	0.008	0.0031	0.0044	0.1056	0.0805	0.0098	0.0091	0.0091	0.0305	0.0062	0.015	0.1565
9	rs72747240	84211530	1.17	0.382518045708746	3.35	0.159841057206343	0.0741992054621955	0.0507171370080232	0.1304	0.0638	0.0047	0.003	0.0201	0.0046	0.0042	0.0203	0.1659	0.0142	0.0169	0.0079	0.0843	0.0171	0.0083	0.0031	0.0045	0.1069	0.0816	0.0102	0.0091	0.009	0.0298	0.0066	0.0148	0.1547
9	rs77065384	84211821	1.16	0.421630287221885	3.35	0.159841057206343	0.0907443139365336	0.0540756121789229	0.131	0.0641	0.0047	0.0031	0.02	0.0046	0.004	0.0203	0.1658	0.0143	0.017	0.0079	0.0844	0.017	0.0084	0.003	0.0046	0.1064	0.0814	0.0104	0.0092	0.0089	0.0295	0.0067	0.0148	0.1544
9	rs55791956	84211864	1.16	0.421630287221885	3.35	0.159841057206343	0.0917412228024995	0.0572679468469331	0.131	0.0642	0.0047	0.0031	0.02	0.0046	0.004	0.0203	0.1658	0.0143	0.0171	0.0079	0.0844	0.017	0.0084	0.003	0.0046	0.1063	0.0814	0.0104	0.0092	0.0089	0.0295	0.0067	0.0148	0.1543
9	rs2777776	84212946	1.16	0.421630287221885	3.35	0.159841057206343	0.0879610314361889	0.0241417796437503	0.1313	0.0643	0.0047	0.0031	0.0201	0.0046	0.004	0.0204	0.1658	0.0143	0.0171	0.008	0.0844	0.017	0.0084	0.003	0.0046	0.1063	0.0812	0.0104	0.0092	0.009	0.0293	0.0067	0.0148	0.1541
9	rs2777777	84213160	1.16	0.421630287221885	3.35	0.159841057206343	0.0858627657636069	0.0230188137595001	0.1312	0.0643	0.0047	0.0031	0.0201	0.0046	0.004	0.0204	0.1658	0.0143	0.0171	0.008	0.0845	0.017	0.0084	0.003	0.0046	0.1062	0.0812	0.0104	0.0092	0.009	0.0293	0.0067	0.0148	0.1542
9	rs7039820	84214974	1.16	0.421630287221885	3.35	0.159841057206343	0.0836355108507981	0.0200433765327634	0.1309	0.0644	0.0047	0.0031	0.0201	0.0045	0.0039	0.0204	0.1657	0.0143	0.0172	0.008	0.0845	0.017	0.0084	0.003	0.0047	0.1064	0.0811	0.0105	0.0092	0.009	0.0294	0.0067	0.0148	0.1544
9	rs3897745	84215944	1.16	0.421630287221885	3.35	0.159841057206343	0.0851394657619025	0.0204447408194145	0.1309	0.0644	0.0047	0.0031	0.02	0.0045	0.0039	0.0204	0.1656	0.0143	0.0173	0.008	0.0844	0.0171	0.0084	0.0031	0.0047	0.1064	0.0811	0.0105	0.0093	0.009	0.0294	0.0067	0.0148	0.1543
9	rs815845	84216090	1.16	0.421630287221885	3.34	0.168454672892635	0.0855823161875121	0.0206468682382012	0.1309	0.0644	0.0047	0.0031	0.02	0.0045	0.0039	0.0204	0.1656	0.0143	0.0173	0.008	0.0844	0.0171	0.0084	0.0031	0.0047	0.1064	0.0811	0.0105	0.0093	0.009	0.0294	0.0067	0.0148	0.1543
9	rs78850209	84219844	1.16	0.421630287221885	3.34	0.168454672892635	0.081739896950294	0.022805792204926	0.1309	0.0646	0.0048	0.0032	0.02	0.0045	0.0039	0.0204	0.1653	0.0143	0.0173	0.008	0.0843	0.0172	0.0084	0.0031	0.0047	0.1065	0.0811	0.0105	0.0093	0.009	0.0293	0.0067	0.0149	0.1541
9	rs10867778	84222230	1.16	0.421630287221885	3.34	0.168454672892635	0.0782079588118062	0.020083339328923	0.131	0.0647	0.0048	0.0032	0.02	0.0046	0.0038	0.0204	0.1652	0.0143	0.0173	0.008	0.0842	0.0172	0.0084	0.0031	0.0047	0.1065	0.0811	0.0105	0.0094	0.0091	0.0293	0.0068	0.015	0.1539
9	rs815847	84222618	1.16	0.421630287221885	3.35	0.159841057206343	0.0726967617231868	0.0166424460716305	0.1315	0.0649	0.0048	0.0032	0.0201	0.0046	0.0038	0.0204	0.1654	0.0143	0.0173	0.008	0.0836	0.0173	0.0084	0.003	0.0047	0.1063	0.0809	0.0104	0.0094	0.0089	0.0294	0.0068	0.015	0.1542
9	rs10867779	84225652	1.17	0.382518045708746	3.35	0.159841057206343	0.0456203228859758	0.0124889663012906	0.1303	0.066	0.005	0.0031	0.0201	0.0046	0.0036	0.0203	0.1659	0.0145	0.0175	0.0082	0.0842	0.0176	0.0081	0.0031	0.0047	0.1058	0.0806	0.0104	0.0094	0.009	0.0293	0.0069	0.0149	0.1531
9	rs62576161	84227051	1.17	0.382518045708746	3.35	0.159841057206343	0.0313272624761411	0.0139851904949278	0.1301	0.0663	0.0052	0.0031	0.0204	0.0046	0.0035	0.0203	0.1657	0.0144	0.0174	0.0082	0.0842	0.0179	0.0081	0.0031	0.0047	0.1049	0.0806	0.0106	0.0095	0.009	0.0292	0.007	0.0149	0.1532
9	rs7865343	84228593	1.17	0.382518045708746	3.34	0.168454672892635	0.0319259269135197	0.015320113143656	0.1299	0.0664	0.0053	0.003	0.0204	0.0046	0.0034	0.0202	0.1659	0.0144	0.0174	0.0082	0.0847	0.0179	0.0081	0.0031	0.0048	0.1043	0.0807	0.0107	0.0097	0.009	0.0292	0.007	0.0149	0.1532
9	rs72747252	84230804	1.17	0.382518045708746	3.34	0.168454672892635	0.0372742022716056	0.0221724280172916	0.1299	0.0663	0.0053	0.003	0.0204	0.0047	0.0034	0.0202	0.1658	0.0144	0.0174	0.0082	0.0846	0.0179	0.0081	0.0031	0.0048	0.1042	0.0809	0.0107	0.0096	0.009	0.0293	0.0069	0.0149	0.1531
9	rs117506369	84234836	1.17	0.382518045708746	3.33	0.177401503992083	0.035726161766169	0.0414381110616784	0.1299	0.0664	0.0054	0.0031	0.0204	0.0047	0.0034	0.0203	0.1654	0.0144	0.0174	0.0082	0.0844	0.018	0.0082	0.0032	0.0048	0.1038	0.0812	0.0108	0.0096	0.009	0.0294	0.0069	0.0149	0.1531
9	rs55712377	84235255	1.17	0.382518045708746	3.33	0.177401503992083	0.035726161766169	0.0380805533671261	0.1299	0.0664	0.0054	0.0031	0.0204	0.0047	0.0034	0.0204	0.1653	0.0144	0.0174	0.0082	0.0843	0.018	0.0082	0.0032	0.0048	0.1037	0.0813	0.0108	0.0096	0.0091	0.0294	0.0068	0.0149	0.1531
9	rs6559630	84237238	1.17	0.382518045708746	3.33	0.177401503992083	0.0364878758164998	0.0368479397445032	0.13	0.0663	0.0055	0.0032	0.0205	0.0048	0.0034	0.0204	0.1654	0.0143	0.0172	0.0083	0.0849	0.0182	0.0082	0.0033	0.0048	0.1028	0.0814	0.0109	0.0097	0.0092	0.0294	0.0068	0.0152	0.1523
9	rs2796472	84237390	1.17	0.382518045708746	3.33	0.177401503992083	0.0374355565706336	0.0479305133119256	0.13	0.0663	0.0055	0.0032	0.0205	0.0048	0.0034	0.0204	0.1654	0.0143	0.0172	0.0083	0.0849	0.0181	0.0082	0.0033	0.0048	0.1028	0.0813	0.0109	0.0097	0.0092	0.0294	0.0068	0.0152	0.1523
9	rs11139344	84239037	1.16	0.421630287221885	3.32	0.186688027238402	0.0452512057695796	0.0482300619421839	0.1301	0.0665	0.0055	0.0033	0.0204	0.0048	0.0033	0.0204	0.1652	0.0142	0.0172	0.0084	0.085	0.0181	0.0083	0.0032	0.0049	0.1027	0.081	0.0109	0.0097	0.0092	0.0294	0.0068	0.0151	0.1524
9	rs7041427	84239860	1.17	0.382518045708746	3.32	0.186688027238402	0.0391868226266934	0.0555343001299485	0.1302	0.0666	0.0055	0.0033	0.0205	0.0049	0.0033	0.0205	0.1651	0.0142	0.0172	0.0084	0.085	0.0181	0.0081	0.0032	0.0049	0.1026	0.0809	0.0109	0.0097	0.0092	0.0293	0.0068	0.0151	0.1526
9	rs815843	84241308	1.17	0.382518045708746	3.32	0.186688027238402	0.0410080816186187	0.108768377832217	0.1303	0.0667	0.0055	0.0033	0.0205	0.0049	0.0033	0.0204	0.1652	0.0142	0.0171	0.0083	0.0849	0.018	0.0081	0.0033	0.0049	0.1023	0.081	0.0109	0.0097	0.0093	0.0293	0.0069	0.0151	0.1526
9	rs12057062	84243257	1.17	0.382518045708746	3.32	0.186688027238402	0.0476235369037566	0.165265487847853	0.1304	0.0668	0.0054	0.0034	0.0205	0.005	0.0033	0.0205	0.1651	0.0143	0.0172	0.008	0.0849	0.018	0.0082	0.0034	0.0049	0.1018	0.0811	0.0109	0.0098	0.0093	0.0292	0.0072	0.015	0.1524
9	rs12379295	84245004	1.17	0.382518045708746	3.32	0.186688027238402	0.101154486242336	0.227223649507809	0.131	0.067	0.0055	0.0034	0.0208	0.0053	0.0031	0.0208	0.1646	0.0142	0.017	0.0083	0.0841	0.0182	0.0085	0.0036	0.0048	0.1001	0.0814	0.011	0.01	0.0092	0.0293	0.0073	0.0151	0.152
9	rs78784008	84246624	1.18	0.345943801679723	3.32	0.186688027238402	0.147468271862202	0.379885244802095	0.1325	0.0664	0.0055	0.0034	0.0208	0.0055	0.0032	0.021	0.1628	0.0139	0.0169	0.0085	0.0839	0.0184	0.0087	0.004	0.0047	0.0984	0.0808	0.0111	0.0099	0.0091	0.0291	0.0074	0.0155	0.154
9	rs1342478	84247426	1.18	0.345943801679723	3.32	0.186688027238402	0.179982886267322	0.266955133940926	0.1331	0.0661	0.0055	0.0034	0.0209	0.0057	0.0032	0.0212	0.1617	0.0137	0.017	0.0086	0.0838	0.0185	0.0088	0.0042	0.0047	0.0976	0.0804	0.0112	0.0099	0.0091	0.029	0.0075	0.0157	0.1548
9	rs10867784	84249963	1.17	0.382518045708746	3.32	0.186688027238402	0.522084909618153	0.285389118141479	0.1329	0.0652	0.0056	0.0034	0.0207	0.0065	0.0035	0.0217	0.1612	0.0134	0.0172	0.0089	0.0834	0.018	0.0092	0.0048	0.0047	0.0963	0.08	0.0113	0.01	0.009	0.0281	0.0073	0.0161	0.1571
9	rs10867787	84254819	1.15	0.46334549806667	3.32	0.186688027238402	0.697379287057755	0.397699195152455	0.1333	0.0653	0.0056	0.0032	0.0207	0.0067	0.0037	0.0215	0.1616	0.0132	0.0174	0.0087	0.083	0.0177	0.0089	0.0053	0.0044	0.0954	0.0802	0.0112	0.0098	0.0087	0.0276	0.0069	0.016	0.1593
9	rs947673	84255117	1.15	0.46334549806667	3.32	0.186688027238402	0.677568736523047	0.392935280557162	0.1333	0.0653	0.0056	0.0032	0.0207	0.0067	0.0037	0.0215	0.1615	0.0132	0.0174	0.0086	0.083	0.0177	0.0089	0.0053	0.0044	0.0955	0.0801	0.0112	0.0098	0.0087	0.0276	0.0069	0.0161	0.1594
9	rs4588939	84258001	1.15	0.46334549806667	3.33	0.177401503992083	0.676624852507857	0.33042815514877	0.1333	0.0653	0.0056	0.0032	0.0207	0.0067	0.0037	0.0215	0.1618	0.0132	0.0175	0.0088	0.0829	0.0177	0.0089	0.0053	0.0044	0.0953	0.08	0.0112	0.0098	0.0087	0.0276	0.0069	0.0161	0.1594
9	rs11999426	84261124	1.15	0.46334549806667	3.33	0.177401503992083	0.597623906230231	0.233464410079361	0.1334	0.0653	0.0058	0.0031	0.0206	0.0067	0.0037	0.0216	0.1618	0.0132	0.0175	0.0089	0.083	0.0177	0.009	0.0051	0.0043	0.0952	0.0798	0.0112	0.0098	0.0089	0.0275	0.007	0.016	0.1594
9	rs10867791	84262687	1.15	0.46334549806667	3.33	0.177401503992083	0.593856996298122	0.241980939028418	0.1333	0.0655	0.0058	0.0031	0.0205	0.0067	0.0037	0.0216	0.1618	0.0132	0.0174	0.0089	0.083	0.0177	0.009	0.0051	0.0043	0.0953	0.0799	0.0112	0.0098	0.0089	0.0275	0.007	0.016	0.1594
9	rs117349786	84264475	1.15	0.46334549806667	3.33	0.177401503992083	0.608437217211711	0.252057947031788	0.1332	0.0658	0.0058	0.0031	0.0205	0.0067	0.0037	0.0215	0.1618	0.0132	0.0174	0.0089	0.083	0.0177	0.009	0.0051	0.0043	0.0952	0.0798	0.0112	0.0097	0.0089	0.0275	0.007	0.016	0.1593
9	rs1159642	84273250	1.15	0.46334549806667	3.34	0.168454672892635	0.622900458524442	0.32590994164905	0.1333	0.0659	0.0059	0.0031	0.0206	0.0066	0.0037	0.0215	0.1619	0.0132	0.0174	0.009	0.0831	0.0178	0.009	0.0051	0.0043	0.0952	0.0797	0.0112	0.0097	0.009	0.0275	0.007	0.0159	0.1588
9	rs2796450	84275095	1.15	0.46334549806667	3.34	0.168454672892635	0.606916589772829	0.28749965602549	0.1333	0.0659	0.0059	0.0031	0.0206	0.0066	0.0037	0.0215	0.162	0.0133	0.0174	0.009	0.0832	0.0178	0.009	0.0052	0.0043	0.0952	0.0797	0.0112	0.0097	0.009	0.0275	0.007	0.0159	0.1587
9	rs72747288	84275708	1.15	0.46334549806667	3.34	0.168454672892635	0.614050980627886	0.306225787468141	0.1333	0.0659	0.0059	0.0031	0.0206	0.0066	0.0037	0.0215	0.162	0.0133	0.0174	0.009	0.0832	0.0178	0.009	0.0052	0.0043	0.0952	0.0797	0.0112	0.0097	0.009	0.0275	0.007	0.0159	0.1587
9	rs62576200	84279715	1.15	0.46334549806667	3.37	0.143587140072381	0.645170627568768	0.38166914454775	0.1333	0.0659	0.0059	0.0031	0.0206	0.0066	0.0037	0.0215	0.1621	0.0133	0.0174	0.009	0.0832	0.0178	0.009	0.0052	0.0043	0.0952	0.0797	0.0112	0.0097	0.009	0.0274	0.007	0.0159	0.1587
9	rs57208048	84281232	1.15	0.46334549806667	3.37	0.143587140072381	0.469416226834157	0.295515270054933	0.1328	0.0656	0.0059	0.0029	0.0204	0.0064	0.0037	0.0214	0.1629	0.0133	0.0174	0.009	0.0831	0.0178	0.0088	0.0051	0.0042	0.095	0.08	0.0112	0.0097	0.009	0.0274	0.0068	0.0159	0.1598
9	rs17295330	84285152	1.16	0.421630287221885	3.37	0.143587140072381	0.398849047526845	0.293623239777972	0.1331	0.0654	0.006	0.0028	0.0204	0.0062	0.0037	0.0214	0.1635	0.0131	0.0174	0.009	0.083	0.0178	0.0087	0.0051	0.004	0.0948	0.08	0.0112	0.0097	0.009	0.0274	0.0069	0.0159	0.1601
9	rs2591	84288353	1.15	0.46334549806667	3.37	0.143587140072381	0.340068295968253	0.30240449305306	0.1334	0.0652	0.006	0.0026	0.0203	0.006	0.0036	0.0214	0.1641	0.0131	0.0175	0.0089	0.0828	0.0181	0.0085	0.0051	0.0038	0.0945	0.0799	0.0112	0.0096	0.009	0.0274	0.0069	0.016	0.1604
9	rs34739928	84288616	1.15	0.46334549806667	3.37	0.143587140072381	0.329135312921402	0.207142208090513	0.1336	0.0651	0.0061	0.0026	0.0203	0.0059	0.0036	0.0215	0.1643	0.0131	0.0174	0.0089	0.0828	0.0181	0.0085	0.0051	0.0038	0.0944	0.0798	0.0113	0.0096	0.0091	0.0273	0.007	0.016	0.1604
9	rs12555026	84291044	1.14	0.507725131913635	3.37	0.143587140072381	0.720875199154812	0.248123604624447	0.1342	0.0644	0.0061	0.0022	0.0198	0.0056	0.0032	0.022	0.1653	0.0129	0.0169	0.0087	0.0828	0.0182	0.0087	0.0048	0.0033	0.0937	0.0802	0.0113	0.0099	0.0096	0.0265	0.0066	0.0167	0.1618
9	rs7043040	84295211	1.14	0.507725131913635	3.37	0.143587140072381	0.679967404180081	0.164776365116325	0.1342	0.0645	0.0061	0.0022	0.0198	0.0056	0.0032	0.022	0.1654	0.0129	0.0169	0.0087	0.0828	0.0182	0.0087	0.0048	0.0032	0.0937	0.0803	0.0113	0.0099	0.0096	0.0265	0.0066	0.0168	0.1618
9	rs117892550	84299115	1.14	0.507725131913635	3.37	0.143587140072381	0.677350864654211	0.132033216162468	0.1342	0.0644	0.0061	0.0021	0.0198	0.0056	0.0032	0.022	0.1654	0.013	0.0169	0.0088	0.0828	0.0182	0.0087	0.0047	0.0032	0.0936	0.0802	0.0113	0.0098	0.0097	0.0264	0.0066	0.0169	0.1619
9	rs2244337	84300694	1.14	0.507725131913635	3.36	0.151554094423325	0.636883439006782	0.0983152572571123	0.1342	0.0644	0.0061	0.0021	0.0198	0.0056	0.0032	0.0221	0.1654	0.013	0.0169	0.0088	0.0829	0.0182	0.0087	0.0047	0.0032	0.0936	0.0802	0.0113	0.0098	0.0097	0.0263	0.0066	0.0169	0.1619
9	rs11139367	84301653	1.14	0.507725131913635	3.35	0.159841057206343	0.605052761621817	0.0920228242190102	0.1342	0.0644	0.0061	0.0021	0.0198	0.0056	0.0032	0.0221	0.1654	0.013	0.0169	0.0088	0.0828	0.0182	0.0087	0.0047	0.0032	0.0936	0.0802	0.0112	0.0098	0.0097	0.0263	0.0067	0.0169	0.1619
9	rs62576224	84303815	1.14	0.507725131913635	3.34	0.168454672892635	0.593515096556857	0.0862792547225027	0.1342	0.0643	0.0061	0.0021	0.0198	0.0056	0.0032	0.0221	0.1655	0.0131	0.0169	0.0088	0.0828	0.0183	0.0087	0.0047	0.0032	0.0936	0.0802	0.0112	0.0098	0.0097	0.0263	0.0067	0.0169	0.1619
9	rs117363404	84305873	1.14	0.507725131913635	3.34	0.168454672892635	0.568803673071889	0.0800150737202863	0.1342	0.0643	0.0061	0.0021	0.0198	0.0056	0.0032	0.0221	0.1655	0.0131	0.0169	0.0088	0.0827	0.0183	0.0087	0.0047	0.0032	0.0936	0.0802	0.0112	0.0099	0.0097	0.0263	0.0066	0.0169	0.1618
9	rs67199640	84306876	1.14	0.507725131913635	3.35	0.159841057206343	0.553484341863333	0.0632101872033475	0.1342	0.0643	0.0061	0.0021	0.0198	0.0056	0.0032	0.0221	0.1656	0.0132	0.0169	0.0088	0.0827	0.0184	0.0087	0.0047	0.0032	0.0936	0.0803	0.0112	0.0099	0.0097	0.0263	0.0066	0.0169	0.1618
9	rs2796441	84308948	1.14	0.507725131913635	3.35	0.159841057206343	0.555935511065692	0.080312573535994	0.1341	0.0643	0.0061	0.0021	0.0197	0.0056	0.0032	0.0222	0.1657	0.0133	0.0169	0.0089	0.0827	0.0185	0.0087	0.0047	0.0032	0.0935	0.0802	0.0112	0.01	0.0097	0.0263	0.0066	0.0169	0.1619
9	rs72749025	84318051	1.14	0.507725131913635	3.35	0.159841057206343	0.653292126075268	0.108432939731538	0.1345	0.0637	0.0062	0.0021	0.0198	0.0056	0.0032	0.0221	0.1657	0.0134	0.0168	0.009	0.083	0.0187	0.0087	0.0047	0.0032	0.0929	0.0799	0.0112	0.0099	0.0098	0.0264	0.0065	0.0168	0.1617
9	rs78683842	84323836	1.14	0.507725131913635	3.35	0.159841057206343	0.614050980627886	0.109692882487051	0.1347	0.0634	0.0062	0.0021	0.0199	0.0055	0.0032	0.0221	0.1658	0.0135	0.0168	0.0092	0.0831	0.0188	0.0088	0.0047	0.0032	0.0926	0.0798	0.0112	0.0099	0.0099	0.0265	0.0066	0.0168	0.1616
9	rs729449	84328286	1.14	0.507725131913635	3.35	0.159841057206343	0.624089438751107	0.11112755530908	0.1347	0.0633	0.0063	0.0021	0.0199	0.0055	0.0032	0.0221	0.1658	0.0134	0.0168	0.0092	0.0832	0.0189	0.0088	0.0047	0.0032	0.0926	0.0797	0.0112	0.0099	0.0099	0.0265	0.0066	0.0168	0.1616
9	rs77188959	84332602	1.14	0.507725131913635	3.35	0.159841057206343	0.628925949838856	0.109356351537263	0.1347	0.0633	0.0063	0.0021	0.0199	0.0055	0.0032	0.0221	0.1658	0.0135	0.0168	0.0092	0.0832	0.0189	0.0088	0.0047	0.0032	0.0925	0.0797	0.0113	0.0099	0.0099	0.0264	0.0066	0.0168	0.1616
9	rs12236803	84347198	1.14	0.507725131913635	3.36	0.151554094423325	0.614676195248976	0.0864325386036107	0.1348	0.063	0.0063	0.0021	0.0199	0.0055	0.0032	0.0221	0.1658	0.0135	0.0169	0.0092	0.0833	0.019	0.0089	0.0047	0.0032	0.0923	0.0796	0.0113	0.0099	0.01	0.0265	0.0066	0.0168	0.1616
9	rs6559641	84351351	1.14	0.507725131913635	3.35	0.159841057206343	0.660310546876152	0.0868162252304122	0.1349	0.0627	0.0064	0.0021	0.0199	0.0055	0.0032	0.0221	0.1658	0.0138	0.0169	0.0093	0.0833	0.0191	0.0089	0.0048	0.0032	0.0919	0.0794	0.0113	0.0099	0.01	0.0266	0.0065	0.0168	0.1617
9	rs79984470	84352213	1.14	0.507725131913635	3.35	0.159841057206343	0.656224274292279	0.0725106983371063	0.135	0.0625	0.0064	0.0021	0.0198	0.0056	0.0032	0.0221	0.1658	0.0138	0.0169	0.0093	0.0833	0.0192	0.0089	0.0048	0.0032	0.0918	0.0793	0.0113	0.0099	0.0099	0.0266	0.0065	0.0168	0.1618
9	rs10512121	84352443	1.14	0.507725131913635	3.34	0.168454672892635	0.648442174850982	0.0692580629845816	0.135	0.0625	0.0064	0.0021	0.0198	0.0056	0.0033	0.0221	0.1658	0.0139	0.0168	0.0093	0.0833	0.0192	0.0089	0.0048	0.0032	0.0918	0.0793	0.0113	0.0099	0.0099	0.0266	0.0065	0.0168	0.1618
9	rs72749048	84359992	1.14	0.507725131913635	3.35	0.159841057206343	0.742595767618543	0.0940756232891506	0.1347	0.0624	0.0064	0.0021	0.0198	0.0056	0.0033	0.0221	0.1655	0.014	0.0168	0.0093	0.0832	0.0193	0.0089	0.0047	0.0032	0.0919	0.0791	0.0125	0.0099	0.0097	0.0261	0.0065	0.0168	0.162
9	rs62578165	84362625	1.14	0.507725131913635	3.34	0.168454672892635	0.732639657281844	0.0910814379622124	0.1347	0.0624	0.0064	0.0021	0.0198	0.0056	0.0033	0.0222	0.1655	0.014	0.0168	0.0093	0.0832	0.0193	0.0089	0.0047	0.0032	0.0919	0.0791	0.0125	0.0099	0.0097	0.0261	0.0065	0.0168	0.162
9	rs75719108	84364596	1.14	0.507725131913635	3.35	0.159841057206343	0.729033949688463	0.0897543985335138	0.1347	0.0624	0.0064	0.0021	0.0198	0.0056	0.0033	0.0222	0.1654	0.014	0.0168	0.0093	0.0833	0.0193	0.0089	0.0047	0.0031	0.0918	0.0792	0.0125	0.0099	0.0097	0.0261	0.0065	0.0168	0.162
9	rs17296588	84370001	1.14	0.507725131913635	3.35	0.159841057206343	0.725735621884995	0.0851331088292742	0.1349	0.0624	0.0064	0.0021	0.0198	0.0056	0.0033	0.0222	0.1654	0.0137	0.0168	0.0092	0.0834	0.0193	0.0089	0.0047	0.0031	0.0917	0.0792	0.0125	0.0099	0.0097	0.0262	0.0064	0.0168	0.1621
9	rs17085029	84372262	1.14	0.507725131913635	3.35	0.159841057206343	0.730159889656671	0.0846763759828098	0.135	0.0624	0.0064	0.0021	0.0197	0.0056	0.0033	0.0222	0.1654	0.0135	0.0168	0.0092	0.0835	0.0193	0.0089	0.0047	0.0031	0.0917	0.0793	0.0124	0.0099	0.0096	0.0262	0.0064	0.0168	0.1623
9	rs11139399	84372741	1.14	0.507725131913635	3.34	0.168454672892635	0.75025359240667	0.0872775472308369	0.1352	0.0625	0.0064	0.0021	0.0197	0.0056	0.0033	0.0223	0.1654	0.0133	0.0168	0.0091	0.0835	0.0193	0.0089	0.0047	0.0031	0.0916	0.0794	0.0124	0.01	0.0096	0.0262	0.0063	0.0167	0.1624
9	rs112180692	84376006	1.14	0.507725131913635	3.33	0.177401503992083	0.83617750256316	0.147138196921556	0.1352	0.0624	0.0065	0.0021	0.0195	0.0056	0.0033	0.0223	0.1654	0.0134	0.0169	0.0089	0.0832	0.0195	0.009	0.0046	0.003	0.0915	0.0793	0.0124	0.01	0.0096	0.0261	0.0063	0.0168	0.1629
9	rs117958693	84380904	1.14	0.507725131913635	3.33	0.177401503992083	0.90009755971622	0.226025617523983	0.1353	0.0623	0.0065	0.0021	0.0194	0.0055	0.0033	0.0223	0.1653	0.0135	0.0169	0.0087	0.0831	0.0197	0.009	0.0046	0.003	0.0915	0.079	0.0125	0.01	0.0096	0.0263	0.0063	0.0169	0.1631
9	rs73647885	84383716	1.14	0.507725131913635	3.33	0.177401503992083	0.881282659688849	0.199158311975777	0.1354	0.0622	0.0065	0.0021	0.0193	0.0055	0.0033	0.0224	0.1653	0.0136	0.0169	0.0085	0.0831	0.0198	0.0091	0.0046	0.003	0.0915	0.0788	0.0125	0.01	0.0096	0.0263	0.0063	0.0169	0.1633
9	rs77917462	84383943	1.14	0.507725131913635	3.32	0.186688027238402	0.844877887369473	0.205452687075189	0.1354	0.0622	0.0065	0.0021	0.0193	0.0054	0.0033	0.0224	0.1653	0.0136	0.0169	0.0085	0.0832	0.0198	0.0091	0.0046	0.003	0.0915	0.0788	0.0125	0.01	0.0095	0.0263	0.0063	0.0169	0.1633
9	rs17369055	84384358	1.14	0.507725131913635	3.32	0.186688027238402	0.853214930440338	0.226678834282372	0.1354	0.0622	0.0065	0.0021	0.0193	0.0054	0.0033	0.0224	0.1652	0.0136	0.0169	0.0085	0.0832	0.0198	0.0091	0.0046	0.003	0.0915	0.0788	0.0125	0.01	0.0095	0.0263	0.0063	0.0169	0.1633
9	rs11139409	84388107	1.15	0.46334549806667	3.32	0.186688027238402	0.808972707138977	0.204714973065625	0.1354	0.0621	0.0064	0.0021	0.0191	0.0054	0.0033	0.0224	0.1652	0.0137	0.017	0.0083	0.0831	0.02	0.009	0.0045	0.003	0.0917	0.0789	0.0125	0.0101	0.0095	0.0264	0.0062	0.0169	0.1635
9	rs75829042	84388174	1.15	0.46334549806667	3.32	0.186688027238402	0.875346009324151	0.219635172294957	0.1353	0.0621	0.0064	0.0021	0.0191	0.0054	0.0033	0.0224	0.1651	0.0137	0.0169	0.0083	0.0831	0.02	0.009	0.0046	0.0029	0.0916	0.0788	0.0125	0.0101	0.0095	0.0264	0.0063	0.0169	0.1635
9	rs59966970	84389100	1.16	0.421630287221885	3.33	0.177401503992083	0.961923565746065	0.29138123765663	0.1348	0.0613	0.0064	0.0021	0.019	0.0052	0.0033	0.0224	0.1651	0.0136	0.0166	0.0084	0.0833	0.0212	0.0093	0.0045	0.0027	0.0908	0.0781	0.0127	0.0102	0.01	0.0268	0.0067	0.0169	0.1639
9	rs7847362	84389731	1.16	0.421630287221885	3.32	0.186688027238402	1.15059691496052	0.524344261703423	0.1329	0.061	0.0067	0.0022	0.0188	0.005	0.0034	0.022	0.166	0.0136	0.0164	0.0084	0.084	0.0224	0.0097	0.0046	0.0026	0.0896	0.0781	0.0126	0.0103	0.0105	0.0271	0.0071	0.0167	0.1637
9	rs10867812	84389914	1.16	0.421630287221885	3.3	0.2063056077908	1.23847903269592	0.642442460926803	0.1323	0.0608	0.0069	0.0023	0.0188	0.0048	0.0033	0.0217	0.1663	0.0135	0.016	0.0085	0.0846	0.0227	0.0099	0.0047	0.0024	0.0901	0.0777	0.0126	0.0105	0.0105	0.027	0.0072	0.0165	0.1636
9	rs12686830	84390158	1.16	0.421630287221885	3.3	0.2063056077908	1.00428033040908	0.657047177575588	0.1323	0.0605	0.007	0.0023	0.0189	0.0046	0.0039	0.0214	0.1664	0.0136	0.016	0.0086	0.0851	0.0228	0.0099	0.0047	0.0024	0.09	0.0776	0.0124	0.0105	0.0106	0.0269	0.0074	0.0164	0.1633
9	rs10081631	84391174	1.16	0.421630287221885	3.3	0.2063056077908	0.986035797924559	0.750723481202716	0.1328	0.0591	0.0073	0.0025	0.0194	0.0045	0.0042	0.0205	0.1666	0.0138	0.0159	0.0084	0.0862	0.023	0.0104	0.0047	0.0024	0.0891	0.0772	0.0121	0.0109	0.0107	0.0275	0.0078	0.0162	0.1622
9	rs643046	84395785	1.16	0.421630287221885	3.29	0.21664916022799	1.1486001898421	0.821724065739258	0.133	0.0589	0.0074	0.0026	0.0193	0.0044	0.0044	0.0205	0.167	0.014	0.0157	0.0083	0.086	0.023	0.0107	0.0049	0.0025	0.0893	0.0766	0.012	0.0109	0.011	0.0277	0.0079	0.0162	0.1614
9	rs28822708	84396402	1.15	0.46334549806667	3.29	0.21664916022799	1.13276587324971	0.798109175023936	0.133	0.0589	0.0074	0.0026	0.0193	0.0044	0.0044	0.0205	0.167	0.014	0.0157	0.0083	0.086	0.023	0.0107	0.0049	0.0025	0.0893	0.0766	0.012	0.0109	0.011	0.0277	0.008	0.0162	0.1614
9	rs76867316	84398792	1.16	0.421630287221885	3.28	0.227357389834261	1.15695920211994	0.963112158368874	0.1331	0.0588	0.0075	0.0026	0.0194	0.0044	0.0044	0.0205	0.1669	0.014	0.0157	0.0083	0.086	0.0229	0.0108	0.0049	0.0025	0.0892	0.0765	0.0119	0.0109	0.011	0.0277	0.008	0.0161	0.1614
9	rs815827	84400807	1.16	0.421630287221885	3.28	0.227357389834261	1.13845623783468	0.981733090858469	0.1332	0.0588	0.0075	0.0026	0.0194	0.0043	0.0043	0.0205	0.1668	0.014	0.0157	0.0083	0.086	0.0228	0.0108	0.0049	0.0025	0.0891	0.0765	0.0119	0.0109	0.011	0.0277	0.008	0.0161	0.1615
9	rs10867814	84402751	1.16	0.421630287221885	3.28	0.227357389834261	1.12897855749277	0.934128728964248	0.1332	0.0588	0.0075	0.0026	0.0195	0.0044	0.0044	0.0205	0.1668	0.0141	0.0157	0.0083	0.086	0.0227	0.0108	0.0049	0.0025	0.0891	0.0765	0.0119	0.011	0.011	0.0277	0.008	0.0161	0.1615
9	rs477065	84403437	1.16	0.421630287221885	3.28	0.227357389834261	1.1381850128881	0.967403104365667	0.1332	0.0588	0.0075	0.0026	0.0195	0.0044	0.0044	0.0205	0.1667	0.014	0.0157	0.0083	0.086	0.0227	0.0108	0.0049	0.0025	0.089	0.0765	0.0118	0.011	0.0111	0.0277	0.008	0.0161	0.1615
9	rs117853786	84405371	1.16	0.421630287221885	3.27	0.2384362992664	1.19182879867279	0.992267710008237	0.1333	0.0589	0.0076	0.0026	0.0195	0.0044	0.0044	0.0205	0.1667	0.014	0.0157	0.0083	0.086	0.0227	0.0108	0.0049	0.0025	0.089	0.0765	0.0118	0.011	0.0111	0.0277	0.008	0.0161	0.1614
9	rs13295059	84410380	1.16	0.421630287221885	3.27	0.2384362992664	1.24858551456076	1.11148711605135	0.1334	0.0591	0.0076	0.0026	0.0195	0.0044	0.0044	0.0206	0.1666	0.0141	0.0157	0.0083	0.0859	0.0226	0.0109	0.005	0.0025	0.0887	0.0764	0.0117	0.011	0.0111	0.0276	0.0081	0.0161	0.1612
9	rs3907292	84410638	1.16	0.421630287221885	3.27	0.2384362992664	1.23091996888526	1.08266386351007	0.1334	0.0591	0.0076	0.0026	0.0195	0.0044	0.0044	0.0206	0.1666	0.0141	0.0157	0.0083	0.0859	0.0227	0.0109	0.005	0.0025	0.0887	0.0764	0.0117	0.011	0.0111	0.0276	0.0081	0.0161	0.1611
9	rs11139426	84416479	1.16	0.421630287221885	3.27	0.2384362992664	1.00866899364485	1.14290894884148	0.1328	0.0602	0.0081	0.0027	0.0197	0.0044	0.0045	0.0211	0.1659	0.0138	0.0158	0.0081	0.0866	0.0226	0.011	0.0049	0.003	0.0874	0.0768	0.0113	0.011	0.0113	0.0272	0.0083	0.0162	0.1605
9	rs670566	84419413	1.17	0.382518045708746	3.27	0.2384362992664	1.06519243204177	1.2614378852719	0.1328	0.0605	0.0081	0.0027	0.0197	0.0044	0.0045	0.0212	0.1658	0.0139	0.0157	0.0081	0.0866	0.0226	0.0109	0.0047	0.003	0.0873	0.0769	0.0114	0.0109	0.0114	0.0271	0.0082	0.0161	0.1605
9	rs72735437	84420406	1.17	0.382518045708746	3.27	0.2384362992664	1.05044143454717	1.29071450218438	0.1328	0.0607	0.0081	0.0027	0.0197	0.0044	0.0045	0.0212	0.1657	0.0139	0.0156	0.0081	0.0867	0.0226	0.0109	0.0047	0.003	0.0873	0.0769	0.0114	0.0109	0.0115	0.0271	0.0082	0.0161	0.1605
9	rs76966742	84424632	1.17	0.382518045708746	3.27	0.2384362992664	0.992872161253751	1.2519272057175	0.1327	0.0611	0.0082	0.0028	0.0198	0.0044	0.0045	0.0212	0.1653	0.0141	0.0154	0.0081	0.0868	0.0225	0.0109	0.0046	0.0031	0.0874	0.0768	0.0114	0.0109	0.0115	0.0271	0.0083	0.0157	0.1605
9	rs12379650	84425941	1.17	0.382518045708746	3.27	0.2384362992664	0.955596981092649	1.2082085935366	0.1327	0.0612	0.0082	0.0028	0.0198	0.0044	0.0045	0.0212	0.1652	0.0141	0.0154	0.0081	0.0868	0.0224	0.0109	0.0046	0.0031	0.0874	0.0768	0.0114	0.0109	0.0115	0.0271	0.0084	0.0156	0.1605
9	rs78015774	84432894	1.17	0.382518045708746	3.2	0.326850259155197	0.981091544632926	1.1690495699919	0.1328	0.062	0.0083	0.0028	0.0198	0.0044	0.0045	0.0213	0.1652	0.0142	0.0151	0.008	0.0875	0.0221	0.0111	0.0045	0.0032	0.0874	0.077	0.0113	0.0108	0.0115	0.0269	0.0084	0.0148	0.1601
9	rs79169883	84433172	1.17	0.382518045708746	3.2	0.326850259155197	1.00832450288456	1.19397248307295	0.1328	0.0621	0.0083	0.0028	0.0198	0.0044	0.0045	0.0213	0.1652	0.0142	0.0151	0.008	0.0875	0.0221	0.0111	0.0045	0.0032	0.0873	0.077	0.0113	0.0108	0.0115	0.0269	0.0084	0.0148	0.1601
9	rs72735446	84433453	1.17	0.382518045708746	3.18	0.355766254763284	1.00479623869405	1.18703087539755	0.1328	0.0622	0.0083	0.0028	0.0198	0.0044	0.0045	0.0213	0.1652	0.0142	0.0151	0.0079	0.0875	0.0221	0.0111	0.0045	0.0032	0.0873	0.077	0.0113	0.0108	0.0115	0.0269	0.0084	0.0148	0.1601
9	rs7854383	84437415	1.17	0.382518045708746	3.15	0.402339212139645	1.01487801901908	1.27781856021477	0.133	0.0629	0.0084	0.0029	0.0197	0.0045	0.0047	0.0213	0.1652	0.0141	0.015	0.0078	0.0878	0.0219	0.011	0.0045	0.0033	0.0867	0.0773	0.0113	0.0106	0.0116	0.0267	0.0085	0.0146	0.16
9	rs2281936	84437960	1.17	0.382518045708746	3.14	0.418735639412168	0.972336399682262	1.26845370952422	0.1331	0.063	0.0084	0.0029	0.0197	0.0045	0.0047	0.0213	0.1653	0.0141	0.0149	0.0078	0.0879	0.0217	0.011	0.0045	0.0033	0.0865	0.0773	0.0113	0.0105	0.0116	0.0267	0.0086	0.0145	0.1601
9	rs10121323	84441027	1.17	0.382518045708746	3.14	0.418735639412168	0.902728509025332	1.22031604911889	0.1335	0.0635	0.0083	0.003	0.0195	0.0044	0.0047	0.0213	0.1656	0.0141	0.0147	0.0078	0.0881	0.0216	0.011	0.0045	0.0034	0.086	0.0774	0.0113	0.0105	0.0116	0.0264	0.0086	0.0144	0.16
9	rs78852676	84442414	1.18	0.345943801679723	3.14	0.418735639412168	0.916759298465722	1.30732741304626	0.1339	0.0637	0.0082	0.003	0.0194	0.0044	0.0047	0.0213	0.166	0.014	0.0147	0.0078	0.0883	0.0215	0.011	0.0045	0.0034	0.0858	0.0775	0.0112	0.0105	0.0116	0.0262	0.0086	0.0142	0.1598
9	rs118006588	84442876	1.18	0.345943801679723	3.13	0.435575753324506	0.902317210946907	1.34572341760797	0.1341	0.0637	0.0082	0.003	0.0193	0.0044	0.0047	0.0214	0.1661	0.014	0.0147	0.0078	0.0885	0.0214	0.011	0.0045	0.0034	0.0857	0.0776	0.0112	0.0105	0.0116	0.0261	0.0086	0.0142	0.1596
9	rs36121906	84448131	1.18	0.345943801679723	3.14	0.418735639412168	0.840961950313009	1.20555775476218	0.1343	0.0638	0.0082	0.003	0.0193	0.0044	0.0047	0.0214	0.1662	0.014	0.0147	0.0079	0.0886	0.0213	0.011	0.0045	0.0034	0.0856	0.0776	0.0112	0.0106	0.0116	0.026	0.0086	0.0141	0.1595
9	rs12349936	84448852	1.18	0.345943801679723	3.14	0.418735639412168	0.826168176640859	1.20406711055889	0.1345	0.0638	0.0082	0.003	0.0193	0.0044	0.0046	0.0214	0.1662	0.014	0.0147	0.0079	0.0885	0.0213	0.011	0.0045	0.0034	0.0857	0.0776	0.0112	0.0106	0.0116	0.026	0.0086	0.0141	0.1594
9	rs55984948	84450979	1.18	0.345943801679723	3.14	0.418735639412168	0.832596823211542	1.2140108829796	0.1345	0.0638	0.0082	0.003	0.0193	0.0044	0.0046	0.0214	0.1662	0.014	0.0147	0.0079	0.0885	0.0213	0.011	0.0045	0.0034	0.0857	0.0776	0.0112	0.0106	0.0116	0.026	0.0086	0.0141	0.1594
9	rs11792114	84452725	1.18	0.345943801679723	3.14	0.418735639412168	0.81897136012829	1.22297257282549	0.1347	0.0638	0.0081	0.003	0.0193	0.0043	0.0047	0.0213	0.166	0.014	0.0147	0.008	0.0885	0.0213	0.011	0.0044	0.0034	0.0857	0.0777	0.0112	0.0106	0.0116	0.026	0.0086	0.0141	0.1593
9	rs10867818	84454027	1.18	0.345943801679723	3.14	0.418735639412168	0.821103860102563	1.1751478094358	0.135	0.0639	0.008	0.003	0.0194	0.0043	0.0047	0.0213	0.1659	0.014	0.0147	0.008	0.0885	0.0213	0.0111	0.0043	0.0034	0.0858	0.0777	0.0112	0.0106	0.0116	0.026	0.0086	0.014	0.1592
9	rs59911159	84454346	1.18	0.345943801679723	3.14	0.418735639412168	0.869426320360781	1.1207987488653	0.1351	0.0639	0.008	0.003	0.0194	0.0043	0.0048	0.0213	0.1658	0.0139	0.0146	0.008	0.0886	0.0213	0.0111	0.0043	0.0035	0.0857	0.0778	0.0112	0.0106	0.0116	0.026	0.0086	0.014	0.1592
9	rs76293511	84455392	1.18	0.345943801679723	3.14	0.418735639412168	0.87047926816673	1.2570981332439	0.1354	0.064	0.008	0.003	0.0193	0.0043	0.0047	0.0213	0.1658	0.0139	0.0146	0.008	0.0886	0.0212	0.011	0.0043	0.0035	0.0855	0.0778	0.0111	0.0106	0.0116	0.026	0.0086	0.0139	0.1593
9	rs11139442	84458774	1.19	0.311838986457593	3.14	0.418735639412168	0.71112358110178	1.17811657258593	0.1379	0.0643	0.008	0.003	0.0189	0.0043	0.0045	0.0215	0.1654	0.0138	0.0146	0.0081	0.0884	0.0206	0.0108	0.0042	0.0036	0.0844	0.0779	0.0111	0.0106	0.0116	0.0261	0.0083	0.0136	0.16
9	rs478381	84459072	1.19	0.311838986457593	3.14	0.418735639412168	0.636177395764552	1.16164048103821	0.1384	0.0645	0.0078	0.0029	0.0187	0.0042	0.0044	0.0214	0.1655	0.0137	0.0145	0.008	0.0888	0.0205	0.0106	0.0041	0.0036	0.0842	0.0782	0.0111	0.0106	0.0115	0.0259	0.0082	0.0138	0.1601
9	rs746843	84462224	1.21	0.250745108472337	3.14	0.418735639412168	0.248049179871105	0.811432176142018	0.1452	0.0669	0.0065	0.0027	0.0178	0.0032	0.0031	0.0204	0.1669	0.0138	0.015	0.0072	0.0922	0.0185	0.0086	0.0029	0.0033	0.0826	0.078	0.0108	0.0106	0.0105	0.0245	0.0075	0.0146	0.1623
9	rs35672560	84463782	1.21	0.250745108472337	3.16	0.386381943985473	0.220099511644408	0.793067913101219	0.1462	0.0671	0.0064	0.0026	0.0178	0.0031	0.003	0.0205	0.1673	0.0137	0.0151	0.0071	0.092	0.0183	0.0084	0.0028	0.0033	0.0824	0.0785	0.0107	0.0106	0.0104	0.0245	0.0074	0.0145	0.1619
9	rs572259	84463894	1.21	0.250745108472337	3.16	0.386381943985473	0.211355657255377	0.793831302989078	0.1462	0.0672	0.0064	0.0026	0.0178	0.0031	0.003	0.0205	0.1672	0.0137	0.0151	0.0071	0.0919	0.0183	0.0084	0.0028	0.0033	0.0825	0.0785	0.0107	0.0106	0.0104	0.0244	0.0075	0.0145	0.162
9	rs77420213	84464853	1.21	0.250745108472337	3.16	0.386381943985473	0.220264072440694	0.730567366716294	0.1464	0.0672	0.0064	0.0026	0.0177	0.0031	0.003	0.0204	0.1673	0.0137	0.0151	0.0071	0.0919	0.0183	0.0085	0.0028	0.0033	0.0825	0.0786	0.0106	0.0105	0.0105	0.0243	0.0074	0.0145	0.1619
9	rs17085139	84467698	1.21	0.250745108472337	3.15	0.402339212139645	0.161661672249125	0.478681032636326	0.1469	0.0672	0.0063	0.0025	0.0176	0.0033	0.0029	0.0204	0.1675	0.0137	0.0152	0.0072	0.0918	0.0182	0.0084	0.0028	0.0033	0.0825	0.0789	0.0106	0.0105	0.0104	0.0244	0.0074	0.0144	0.1616
9	rs7047807	84472309	1.21	0.250745108472337	3.15	0.402339212139645	0.112945564110255	0.369483949663843	0.1472	0.0672	0.0062	0.0024	0.0177	0.0032	0.0028	0.0202	0.1671	0.0137	0.0153	0.0071	0.0915	0.018	0.0083	0.0027	0.0032	0.0838	0.079	0.0104	0.0104	0.0102	0.0242	0.0074	0.0145	0.1623
9	rs7024973	84473474	1.21	0.250745108472337	3.15	0.402339212139645	0.0918388510499069	0.294450550902146	0.1474	0.0672	0.0062	0.0024	0.0176	0.0032	0.0027	0.0201	0.1671	0.0137	0.0153	0.0071	0.0915	0.018	0.0083	0.0028	0.0032	0.0838	0.0793	0.0103	0.0104	0.0101	0.0242	0.0074	0.0144	0.1623
9	rs10118695	84475180	1.22	0.223600634562227	3.15	0.402339212139645	0.075527518929319	0.254314910087115	0.1476	0.0669	0.0061	0.0023	0.0176	0.0031	0.0026	0.0201	0.1672	0.0136	0.0153	0.0069	0.0922	0.0177	0.0083	0.0026	0.0031	0.0836	0.0804	0.0102	0.0103	0.0098	0.0242	0.0073	0.0144	0.1628
9	rs74870537	84477464	1.22	0.223600634562227	3.15	0.402339212139645	0.0747543844513631	0.245437141713546	0.1479	0.0668	0.0061	0.0022	0.0176	0.0031	0.0026	0.02	0.1669	0.0135	0.0154	0.0069	0.0926	0.0177	0.0083	0.0026	0.0031	0.084	0.0801	0.0101	0.0103	0.0097	0.0242	0.0073	0.0143	0.1631
9	rs7037280	84481989	1.22	0.223600634562227	3.16	0.386381943985473	0.0682680402954358	0.230172975102048	0.1477	0.0666	0.006	0.0022	0.0176	0.0031	0.0025	0.0199	0.1668	0.0135	0.0155	0.0068	0.0932	0.0178	0.0082	0.0025	0.0031	0.0842	0.0804	0.01	0.0102	0.0097	0.024	0.0072	0.0143	0.1633
9	rs12352959	84489862	1.22	0.223600634562227	3.15	0.402339212139645	0.0787822849896954	0.207459505806089	0.1476	0.0669	0.0059	0.0021	0.0175	0.0031	0.0025	0.0196	0.167	0.0135	0.0154	0.0066	0.0937	0.0177	0.008	0.0024	0.003	0.0845	0.0806	0.0099	0.0101	0.0098	0.0239	0.0071	0.0145	0.1632
9	rs11139447	84490732	1.22	0.223600634562227	3.15	0.402339212139645	0.074327086014936	0.196555111932767	0.1476	0.067	0.0059	0.0022	0.0175	0.0031	0.0025	0.0194	0.1669	0.0134	0.0154	0.0066	0.0937	0.0177	0.008	0.0025	0.0031	0.0846	0.0806	0.0099	0.0101	0.0098	0.0239	0.0071	0.0145	0.1632
9	rs11139451	84495608	1.22	0.223600634562227	3.15	0.402339212139645	0.0802747553002345	0.1665395885509	0.1479	0.0672	0.0058	0.0021	0.0174	0.0031	0.0024	0.0193	0.1668	0.0134	0.0155	0.0065	0.0939	0.0177	0.008	0.0034	0.0031	0.0854	0.0804	0.0096	0.0101	0.0096	0.0239	0.0068	0.0145	0.1629
9	rs17085148	84501226	1.22	0.223600634562227	3.16	0.386381943985473	0.0836125066048317	0.209260572369943	0.1496	0.0683	0.0055	0.0019	0.0172	0.0028	0.0021	0.0188	0.167	0.0133	0.0156	0.0061	0.0953	0.0174	0.0075	0.003	0.0029	0.0855	0.0806	0.0096	0.0097	0.0093	0.0238	0.0067	0.0143	0.1627
9	rs74305078	84502325	1.22	0.223600634562227	3.17	0.370859203571921	0.0811743702304277	0.201877822249935	0.1497	0.0683	0.0055	0.0019	0.0173	0.0028	0.0021	0.0188	0.167	0.0133	0.0156	0.0061	0.0954	0.0174	0.0075	0.003	0.0029	0.0855	0.0806	0.0096	0.0096	0.0093	0.0237	0.0067	0.0143	0.1627
9	rs12351812	84519154	1.22	0.223600634562227	3.17	0.370859203571921	0.0844895111967376	0.196555111932767	0.1504	0.0692	0.0054	0.0019	0.0173	0.0027	0.002	0.0187	0.1674	0.0132	0.0156	0.0059	0.0966	0.0172	0.0073	0.0026	0.0029	0.0855	0.0804	0.0095	0.0095	0.0091	0.0235	0.0065	0.0142	0.1622
9	rs117376460	84520254	1.22	0.223600634562227	3.18	0.355766254763284	0.0869904125159564	0.204399081077955	0.1504	0.0692	0.0054	0.0019	0.0172	0.0027	0.002	0.0187	0.1674	0.0132	0.0156	0.0059	0.0967	0.0173	0.0073	0.0026	0.0028	0.0855	0.0805	0.0095	0.0095	0.0091	0.0236	0.0065	0.0142	0.162
9	rs35902014	84520621	1.22	0.223600634562227	3.19	0.341098255896361	0.0870848058503607	0.204293819943217	0.1504	0.0692	0.0054	0.0019	0.0172	0.0027	0.002	0.0187	0.1674	0.0132	0.0156	0.0059	0.0967	0.0173	0.0073	0.0026	0.0028	0.0855	0.0805	0.0095	0.0095	0.0091	0.0236	0.0065	0.0142	0.162
9	rs12345231	84530366	1.22	0.223600634562227	3.19	0.341098255896361	0.0894898388409183	0.209048413889045	0.1505	0.0691	0.0054	0.0019	0.0172	0.0027	0.002	0.0186	0.1676	0.0132	0.0155	0.0059	0.0967	0.0172	0.0074	0.0026	0.0028	0.0854	0.0804	0.0095	0.0095	0.0091	0.0235	0.0065	0.0142	0.1621
9	rs28602355	84531984	1.22	0.223600634562227	3.19	0.341098255896361	0.0905747980313666	0.207565307606001	0.1505	0.0692	0.0054	0.0019	0.0172	0.0027	0.002	0.0186	0.1675	0.0132	0.0155	0.0059	0.0969	0.0172	0.0073	0.0026	0.0028	0.0854	0.0804	0.0095	0.0095	0.0091	0.0235	0.0065	0.0142	0.1621
9	rs79733111	84565109	1.22	0.223600634562227	3.19	0.341098255896361	0.092083208752021	0.213946050265809	0.1506	0.0693	0.0054	0.0019	0.0172	0.0028	0.002	0.0186	0.1675	0.0132	0.0156	0.0059	0.0969	0.0173	0.0074	0.0026	0.0028	0.0852	0.0805	0.0095	0.0094	0.0091	0.0235	0.0065	0.0141	0.1621
9	rs117634514	84565208	1.22	0.223600634562227	3.19	0.341098255896361	0.092083208752021	0.213732330589478	0.1506	0.0693	0.0054	0.0019	0.0172	0.0028	0.002	0.0186	0.1675	0.0132	0.0156	0.0059	0.0969	0.0173	0.0074	0.0026	0.0028	0.0852	0.0805	0.0095	0.0094	0.0091	0.0235	0.0065	0.0141	0.1621
9	rs11999224	84566739	1.22	0.223600634562227	3.2	0.326850259155197	0.092941692420525	0.215229846873593	0.1506	0.0694	0.0054	0.0019	0.0172	0.0028	0.002	0.0186	0.1675	0.0132	0.0156	0.0059	0.0969	0.0173	0.0074	0.0026	0.0028	0.0851	0.0805	0.0095	0.0094	0.0091	0.0235	0.0065	0.0141	0.1621
9	rs78326798	84568255	1.22	0.223600634562227	3.2	0.326850259155197	0.093163258464883	0.219635172294957	0.1507	0.0695	0.0054	0.0019	0.0171	0.0028	0.002	0.0186	0.1675	0.0132	0.0156	0.0059	0.0968	0.0173	0.0074	0.0026	0.0028	0.0845	0.081	0.0095	0.0094	0.0091	0.0235	0.0065	0.014	0.1621
9	rs76607903	84586957	1.22	0.223600634562227	3.19	0.341098255896361	0.100584748731177	0.232365587841806	0.1508	0.0697	0.0054	0.0019	0.0171	0.0028	0.0019	0.0186	0.1676	0.0132	0.0156	0.0059	0.0968	0.0173	0.0074	0.0026	0.0028	0.0831	0.0822	0.0095	0.0094	0.009	0.0235	0.0065	0.014	0.1622
9	rs113733386	84589526	1.22	0.223600634562227	3.2	0.326850259155197	0.101128545467108	0.232695058797546	0.1508	0.0697	0.0054	0.0019	0.0171	0.0028	0.0019	0.0186	0.1676	0.0132	0.0156	0.0059	0.0968	0.0173	0.0074	0.0026	0.0028	0.083	0.0823	0.0096	0.0094	0.009	0.0235	0.0065	0.014	0.1622
9	rs17298647	84590381	1.22	0.223600634562227	3.2	0.326850259155197	0.101102608846647	0.233134587761115	0.1508	0.0697	0.0054	0.0019	0.0171	0.0028	0.0019	0.0186	0.1676	0.0132	0.0156	0.0059	0.0968	0.0173	0.0074	0.0026	0.0028	0.083	0.0823	0.0095	0.0094	0.009	0.0235	0.0065	0.014	0.1622
9	rs62578247	84591340	1.22	0.223600634562227	3.2	0.326850259155197	0.100998903909787	0.231378080331614	0.1508	0.0697	0.0054	0.0019	0.0171	0.0028	0.0019	0.0186	0.1676	0.0132	0.0156	0.0059	0.0968	0.0173	0.0074	0.0026	0.0028	0.083	0.0823	0.0095	0.0094	0.009	0.0235	0.0065	0.014	0.1622
9	rs117225946	84592340	1.22	0.223600634562227	3.2	0.326850259155197	0.101128545467108	0.227550742548961	0.1508	0.0697	0.0053	0.0019	0.0171	0.0028	0.0019	0.0186	0.1676	0.0132	0.0156	0.0059	0.0968	0.0173	0.0074	0.0026	0.0028	0.083	0.0823	0.0095	0.0094	0.009	0.0235	0.0065	0.014	0.1622
9	rs1999661	84603019	1.22	0.223600634562227	3.19	0.341098255896361	0.0981730341118013	0.220606109694163	0.1506	0.0698	0.0053	0.0019	0.0172	0.0028	0.0019	0.0186	0.1676	0.0132	0.0156	0.0059	0.0968	0.0173	0.0074	0.0025	0.0028	0.083	0.0823	0.0096	0.0094	0.009	0.0235	0.0065	0.014	0.1621
9	rs117101217	84604108	1.22	0.223600634562227	3.19	0.341098255896361	0.0982494381485611	0.219850814886909	0.1506	0.0699	0.0053	0.0019	0.0172	0.0028	0.0019	0.0186	0.1677	0.0132	0.0156	0.0059	0.0968	0.0173	0.0074	0.0025	0.0029	0.083	0.0823	0.0096	0.0094	0.009	0.0235	0.0065	0.014	0.162
9	rs113761190	84606251	1.22	0.223600634562227	3.21	0.313017210102667	0.0989387513644405	0.219419599078099	0.1506	0.0699	0.0053	0.0019	0.0172	0.0028	0.0019	0.0186	0.1677	0.0132	0.0156	0.0059	0.0968	0.0173	0.0074	0.0025	0.0029	0.083	0.0823	0.0096	0.0094	0.009	0.0235	0.0065	0.014	0.162
9	rs75742550	84608900	1.22	0.223600634562227	3.21	0.313017210102667	0.0992460821205112	0.219204095277494	0.1505	0.0699	0.0053	0.0019	0.0172	0.0028	0.0019	0.0186	0.1677	0.0132	0.0156	0.0059	0.0968	0.0173	0.0074	0.0025	0.0029	0.083	0.0823	0.0096	0.0094	0.009	0.0235	0.0065	0.014	0.162
9	rs117363046	84618283	1.22	0.223600634562227	3.22	0.299593947381755	0.0996053890386098	0.218988660934331	0.1505	0.0699	0.0053	0.0019	0.0172	0.0028	0.0019	0.0186	0.1677	0.0132	0.0156	0.0059	0.0968	0.0173	0.0075	0.0025	0.0029	0.083	0.0822	0.0096	0.0094	0.009	0.0235	0.0065	0.014	0.162
9	rs62576774	84618826	1.22	0.223600634562227	3.22	0.299593947381755	0.0996310849144816	0.218988660934331	0.1505	0.0699	0.0053	0.0019	0.0172	0.0028	0.0019	0.0186	0.1677	0.0132	0.0156	0.0059	0.0968	0.0173	0.0075	0.0025	0.0029	0.083	0.0822	0.0096	0.0094	0.009	0.0235	0.0065	0.014	0.162
9	rs56306550	84622845	1.22	0.223600634562227	3.26	0.249891789602986	0.0998368012203978	0.218880969822173	0.1505	0.0699	0.0053	0.0019	0.0172	0.0028	0.0019	0.0186	0.1677	0.0132	0.0156	0.0059	0.0968	0.0173	0.0075	0.0025	0.0029	0.083	0.0822	0.0096	0.0094	0.009	0.0235	0.0065	0.014	0.162
9	rs55654221	84647104	1.22	0.223600634562227	3.26	0.249891789602986	0.100300633641307	0.217697515792572	0.1505	0.0699	0.0053	0.0019	0.0172	0.0028	0.0019	0.0187	0.1677	0.0132	0.0156	0.0059	0.0968	0.0173	0.0074	0.0025	0.0029	0.083	0.0822	0.0096	0.0094	0.009	0.0235	0.0065	0.014	0.1619
9	rs118133328	84680622	1.22	0.223600634562227	3.26	0.249891789602986	0.0999912626608414	0.21255813402868	0.1505	0.07	0.0053	0.0019	0.0172	0.0028	0.0019	0.0187	0.1677	0.0132	0.0156	0.0059	0.0969	0.0173	0.0074	0.0025	0.0029	0.0829	0.0821	0.0096	0.0094	0.009	0.0235	0.0065	0.014	0.1619
9	rs73463428	84685767	1.22	0.223600634562227	3.26	0.249891789602986	0.101336188013685	0.206085717253098	0.1504	0.0703	0.0053	0.0019	0.0172	0.0028	0.0019	0.0187	0.1677	0.0132	0.0156	0.0059	0.097	0.0173	0.0074	0.0025	0.0029	0.0829	0.082	0.0095	0.0094	0.009	0.0235	0.0065	0.0141	0.1617
9	rs77586725	84705435	1.22	0.223600634562227	3.26	0.249891789602986	0.100455543240384	0.203767785973492	0.1504	0.0703	0.0053	0.0019	0.0172	0.0028	0.0019	0.0187	0.1677	0.0132	0.0156	0.0059	0.097	0.0173	0.0074	0.0025	0.0029	0.0829	0.082	0.0095	0.0094	0.0089	0.0235	0.0065	0.0141	0.1617
9	rs11139493	84717631	1.22	0.223600634562227	3.25	0.261729658797372	0.0927450241675538	0.193136622072349	0.1504	0.0703	0.0053	0.0019	0.0173	0.0028	0.0019	0.0187	0.1677	0.0132	0.0156	0.0059	0.0967	0.0173	0.0074	0.0025	0.003	0.0829	0.082	0.0095	0.0094	0.0089	0.0235	0.0065	0.0142	0.1618
9	rs11787791	84726543	1.22	0.223600634562227	3.25	0.261729658797372	0.0924014871051624	0.193136622072349	0.1504	0.0703	0.0053	0.0019	0.0173	0.0028	0.0019	0.0187	0.1677	0.0132	0.0156	0.0059	0.0967	0.0173	0.0074	0.0024	0.003	0.0829	0.082	0.0095	0.0094	0.0089	0.0235	0.0065	0.0142	0.1618
9	rs117601193	84736858	1.23	0.19861485684188	3.25	0.261729658797372	0.171694890804133	0.144797267381713	0.1511	0.07	0.0052	0.0022	0.0171	0.003	0.0021	0.0188	0.167	0.013	0.0154	0.006	0.0962	0.0174	0.0073	0.0019	0.0034	0.0821	0.0823	0.0099	0.01	0.0086	0.0236	0.0069	0.0151	0.1612
9	rs6559650	84741407	1.23	0.19861485684188	3.25	0.261729658797372	0.188308923072106	0.150343530873822	0.1511	0.07	0.0052	0.0022	0.0171	0.003	0.0021	0.0189	0.167	0.0131	0.0154	0.006	0.0962	0.0174	0.0073	0.0018	0.0034	0.082	0.0823	0.01	0.01	0.0085	0.0236	0.007	0.0152	0.1613
9	rs75566700	84759930	1.23	0.19861485684188	3.25	0.261729658797372	0.198283424539252	0.111381473151021	0.151	0.0698	0.0052	0.0022	0.0172	0.003	0.0021	0.0187	0.1669	0.013	0.0155	0.006	0.0959	0.0175	0.0073	0.0018	0.0035	0.0816	0.0822	0.01	0.0101	0.0085	0.0237	0.0073	0.0154	0.1613
9	rs116899997	84769241	1.23	0.19861485684188	3.24	0.273955600409011	0.184379124325355	0.102217816294726	0.151	0.0698	0.0052	0.0022	0.0172	0.003	0.0021	0.0187	0.1669	0.013	0.0155	0.006	0.0959	0.0176	0.0073	0.0018	0.0035	0.0816	0.0822	0.01	0.0101	0.0085	0.0237	0.007	0.0155	0.1613
9	rs2788117	84789089	1.23	0.19861485684188	3.24	0.273955600409011	0.176952789337094	0.0930469842341008	0.1511	0.0698	0.0052	0.0022	0.0172	0.003	0.0021	0.0187	0.1669	0.013	0.0156	0.006	0.0959	0.0177	0.0073	0.0018	0.0035	0.0815	0.0822	0.0101	0.0101	0.0085	0.0236	0.0068	0.0155	0.1614
9	rs76498335	84808650	1.23	0.19861485684188	3.24	0.273955600409011	0.183227997714598	0.0767723215417254	0.151	0.0698	0.0052	0.0022	0.0172	0.003	0.0022	0.0187	0.1668	0.013	0.0157	0.006	0.0959	0.0177	0.0073	0.0019	0.0035	0.0813	0.0822	0.0101	0.0101	0.0085	0.0236	0.0068	0.0158	0.1613
9	rs117921372	84824303	1.23	0.19861485684188	3.24	0.273955600409011	0.170519206732175	0.0700302302099865	0.1511	0.0698	0.0053	0.0023	0.0172	0.0031	0.0022	0.0187	0.1666	0.0131	0.0158	0.006	0.0959	0.0177	0.0073	0.0019	0.0035	0.0812	0.0823	0.0101	0.0101	0.0085	0.0236	0.0068	0.0157	0.1613
9	rs72737421	84839444	1.23	0.19861485684188	3.24	0.273955600409011	0.166739451817402	0.0687685394845203	0.1511	0.0698	0.0053	0.0023	0.0172	0.0031	0.0022	0.0188	0.1665	0.0131	0.0158	0.006	0.0959	0.0177	0.0073	0.0019	0.0035	0.0812	0.0823	0.0101	0.0101	0.0085	0.0236	0.0067	0.0157	0.1612
9	rs72757096	84851043	1.23	0.19861485684188	3.24	0.273955600409011	0.164363025630071	0.0689082558075355	0.1511	0.0698	0.0053	0.0023	0.0172	0.0031	0.0022	0.0188	0.1665	0.0131	0.0158	0.006	0.0959	0.0177	0.0072	0.0019	0.0036	0.0812	0.0823	0.0101	0.0101	0.0085	0.0236	0.0067	0.0157	0.1612
9	rs79701982	84885983	1.23	0.19861485684188	3.25	0.261729658797372	0.156912704117	0.0764802456905709	0.1511	0.0698	0.0052	0.0023	0.0172	0.0032	0.0022	0.0189	0.1663	0.0131	0.0158	0.0061	0.0959	0.0177	0.0072	0.0019	0.0036	0.0811	0.0824	0.0101	0.0101	0.0085	0.0237	0.0067	0.0155	0.1612
9	rs72731025	84910432	1.23	0.19861485684188	3.24	0.273955600409011	0.152113880507689	0.0816568593424426	0.1511	0.0698	0.0052	0.0023	0.0172	0.0032	0.0023	0.0189	0.1661	0.0131	0.0159	0.0061	0.096	0.0177	0.0072	0.0019	0.0036	0.081	0.0825	0.0101	0.0102	0.0085	0.0238	0.0067	0.0154	0.1612
9	rs17301315	84934793	1.23	0.19861485684188	3.24	0.273955600409011	0.152679762343665	0.0832365891098821	0.1511	0.0698	0.0052	0.0023	0.0172	0.0032	0.0023	0.0189	0.1661	0.0131	0.0159	0.0061	0.096	0.0177	0.0072	0.0019	0.0036	0.081	0.0825	0.0101	0.0102	0.0085	0.0238	0.0067	0.0154	0.1612
9	rs34454674	84948154	1.23	0.19861485684188	3.24	0.273955600409011	0.154922107001269	0.0868930442417432	0.1511	0.0698	0.0052	0.0023	0.0172	0.0032	0.0023	0.0189	0.1661	0.0131	0.0159	0.0062	0.096	0.0177	0.0072	0.0019	0.0036	0.081	0.0825	0.0102	0.0102	0.0085	0.0238	0.0067	0.0154	0.1612
9	rs1933583	84948724	1.23	0.19861485684188	3.24	0.273955600409011	0.155224788984115	0.0875085750450613	0.1511	0.0698	0.0052	0.0023	0.0172	0.0032	0.0023	0.0189	0.1661	0.0131	0.0159	0.0062	0.096	0.0177	0.0072	0.0019	0.0036	0.081	0.0825	0.0102	0.0102	0.0085	0.0238	0.0067	0.0154	0.1612
9	rs2788106	84955250	1.23	0.19861485684188	3.25	0.261729658797372	0.153647958983632	0.084220632096698	0.1512	0.0698	0.0052	0.0023	0.0172	0.0032	0.0023	0.0189	0.1662	0.0131	0.0159	0.0061	0.0959	0.0177	0.0072	0.0019	0.0036	0.081	0.0825	0.0102	0.0102	0.0085	0.0238	0.0067	0.0154	0.1612
9	rs79438901	84955532	1.23	0.19861485684188	3.25	0.261729658797372	0.153514199540627	0.083993131630829	0.1512	0.0698	0.0052	0.0023	0.0172	0.0032	0.0023	0.0189	0.1662	0.0131	0.0159	0.0061	0.0959	0.0177	0.0072	0.0019	0.0036	0.081	0.0825	0.0102	0.0102	0.0085	0.0238	0.0067	0.0154	0.1612
9	rs17301981	84986248	1.23	0.19861485684188	3.25	0.261729658797372	0.149665106572002	0.0836145153789776	0.1513	0.0697	0.0052	0.0023	0.0171	0.0032	0.0023	0.0189	0.166	0.0131	0.0159	0.0061	0.0957	0.0177	0.0072	0.002	0.0036	0.081	0.0824	0.0103	0.0102	0.0085	0.0238	0.0067	0.0153	0.1611
9	rs72731044	85006981	1.23	0.19861485684188	3.25	0.261729658797372	0.159396389912443	0.134751448446218	0.1519	0.0691	0.0052	0.0025	0.0169	0.0036	0.0026	0.0191	0.1651	0.0131	0.0159	0.0062	0.0948	0.0175	0.0073	0.0026	0.004	0.0812	0.0822	0.0107	0.0101	0.0085	0.0238	0.0069	0.0149	0.1612
9	rs62576842	85007039	1.23	0.19861485684188	3.26	0.249891789602986	0.158713645550882	0.134296993550187	0.152	0.0691	0.0052	0.0025	0.0169	0.0036	0.0026	0.0191	0.1652	0.0131	0.0159	0.0062	0.0948	0.0174	0.0073	0.0026	0.004	0.0812	0.0821	0.0107	0.0101	0.0085	0.0238	0.0069	0.0149	0.1612
9	rs2026195	85017502	1.23	0.19861485684188	3.25	0.261729658797372	0.163598450240032	0.142934327898062	0.1518	0.069	0.0052	0.0025	0.0169	0.0036	0.0027	0.0195	0.1652	0.0131	0.0159	0.0062	0.0946	0.0174	0.0073	0.0026	0.004	0.0811	0.082	0.0108	0.0101	0.0084	0.0239	0.0069	0.0148	0.1612
9	rs78724848	85019480	1.23	0.19861485684188	3.24	0.273955600409011	0.163980477124397	0.143027266924976	0.1519	0.069	0.0052	0.0025	0.0169	0.0036	0.0027	0.0195	0.1652	0.0131	0.0159	0.0062	0.0946	0.0174	0.0073	0.0026	0.004	0.0811	0.082	0.0108	0.0101	0.0084	0.0239	0.0069	0.0148	0.1612
9	rs74946677	85023877	1.23	0.19861485684188	3.24	0.273955600409011	0.165025019929605	0.14648136960889	0.1519	0.0689	0.0052	0.0025	0.0169	0.0036	0.0027	0.0195	0.1652	0.0131	0.0159	0.0062	0.0946	0.0174	0.0073	0.0026	0.004	0.0811	0.0819	0.0108	0.0101	0.0084	0.0239	0.0069	0.0148	0.1612
9	rs11139564	85025984	1.23	0.19861485684188	3.24	0.273955600409011	0.168464238153634	0.147796083879791	0.1519	0.0689	0.0053	0.0025	0.0169	0.0036	0.0027	0.0195	0.1651	0.0131	0.0159	0.0062	0.0946	0.0174	0.0073	0.0026	0.004	0.0811	0.0819	0.0108	0.0101	0.0084	0.0239	0.0069	0.0148	0.1612
9	rs35853621	85044050	1.23	0.19861485684188	3.25	0.261729658797372	0.187819795224367	0.172563627757535	0.1521	0.0688	0.0053	0.0026	0.0169	0.0037	0.0027	0.0195	0.1651	0.0131	0.0158	0.0063	0.0948	0.0173	0.0073	0.0027	0.0041	0.0809	0.0819	0.0109	0.01	0.0085	0.0239	0.007	0.0147	0.1607
9	rs1476409	85059047	1.23	0.19861485684188	3.26	0.249891789602986	0.204070035072173	0.187791323970311	0.1522	0.0688	0.0053	0.0026	0.0168	0.0037	0.0028	0.0195	0.1651	0.013	0.0158	0.0063	0.0949	0.0173	0.0073	0.0028	0.0042	0.0808	0.0818	0.0109	0.01	0.0085	0.0239	0.007	0.0147	0.1605
9	rs117517710	85060796	1.23	0.19861485684188	3.26	0.249891789602986	0.201164922301717	0.179366206051201	0.1522	0.0688	0.0053	0.0026	0.0168	0.0037	0.0028	0.0195	0.1651	0.013	0.0158	0.0063	0.0949	0.0173	0.0073	0.0028	0.0042	0.0808	0.0819	0.0109	0.01	0.0085	0.0239	0.007	0.0147	0.1606
9	rs77860431	85085603	1.23	0.19861485684188	3.26	0.249891789602986	0.199643351396855	0.178159147164241	0.152	0.0689	0.0053	0.0026	0.0168	0.0038	0.0028	0.0195	0.1651	0.013	0.0158	0.0063	0.0949	0.0172	0.0073	0.0028	0.0042	0.0807	0.0819	0.0108	0.01	0.0085	0.0239	0.0071	0.0148	0.1607
9	rs117308488	85091242	1.23	0.19861485684188	3.26	0.249891789602986	0.190955227323539	0.181485307142046	0.152	0.069	0.0053	0.0026	0.0168	0.0038	0.0028	0.0195	0.1651	0.013	0.0158	0.0063	0.0948	0.0172	0.0074	0.0028	0.0041	0.0806	0.0819	0.0108	0.01	0.0085	0.0238	0.0071	0.0149	0.1609
9	rs7021813	85091707	1.23	0.19861485684188	3.26	0.249891789602986	0.19072757254373	0.183207028072746	0.152	0.069	0.0053	0.0026	0.0168	0.0038	0.0028	0.0195	0.165	0.013	0.0158	0.0063	0.0948	0.0172	0.0074	0.0028	0.0041	0.0806	0.0819	0.0108	0.01	0.0085	0.0238	0.0071	0.0149	0.1609
9	rs76125764	85093743	1.23	0.19861485684188	3.26	0.249891789602986	0.190348493192319	0.181384203457618	0.152	0.069	0.0053	0.0026	0.0168	0.0038	0.0028	0.0195	0.165	0.013	0.0158	0.0063	0.0948	0.0172	0.0074	0.0028	0.0041	0.0806	0.0819	0.0108	0.01	0.0085	0.0238	0.0071	0.0149	0.1609
9	rs1330819	85102312	1.23	0.19861485684188	3.26	0.249891789602986	0.206720703229646	0.202927074854229	0.1525	0.0689	0.0054	0.0027	0.0168	0.0038	0.0028	0.0195	0.1649	0.0127	0.0158	0.0063	0.0949	0.0172	0.0074	0.0028	0.0042	0.0807	0.0816	0.0108	0.01	0.0085	0.0238	0.007	0.0148	0.1607
9	rs12379089	85103825	1.23	0.19861485684188	3.26	0.249891789602986	0.206959020394205	0.198011483840927	0.1525	0.0689	0.0054	0.0027	0.0168	0.0038	0.0028	0.0195	0.1649	0.0127	0.0158	0.0063	0.0949	0.0172	0.0074	0.0028	0.0042	0.0807	0.0816	0.0108	0.01	0.0085	0.0238	0.007	0.0148	0.1607
9	rs7861448	85107177	1.23	0.19861485684188	3.27	0.2384362992664	0.209750849058124	0.202717078738739	0.1525	0.0689	0.0054	0.0027	0.0168	0.0038	0.0028	0.0195	0.1651	0.0127	0.0158	0.0063	0.0951	0.0172	0.0074	0.0028	0.0042	0.0806	0.0814	0.0108	0.01	0.0086	0.0239	0.007	0.0148	0.1605
9	rs10512129	85113981	1.24	0.175701215111077	3.27	0.2384362992664	0.209390717007367	0.205874635080142	0.1526	0.0688	0.0054	0.0027	0.0169	0.0039	0.0029	0.0194	0.1649	0.0128	0.0158	0.0062	0.0951	0.0171	0.0075	0.0028	0.0042	0.0807	0.0813	0.0108	0.01	0.0086	0.0239	0.007	0.0148	0.1606
9	rs73650721	85117176	1.24	0.175701215111077	3.29	0.21664916022799	0.193354982889712	0.190663228592348	0.1526	0.0688	0.0055	0.0027	0.0169	0.0039	0.0029	0.0194	0.1648	0.0127	0.0158	0.0062	0.095	0.0171	0.0076	0.0028	0.0042	0.0806	0.0813	0.0108	0.01	0.0086	0.0239	0.007	0.0148	0.1606
9	rs34293766	85126730	1.24	0.175701215111077	3.29	0.21664916022799	0.168817507765019	0.184527396608392	0.1526	0.0688	0.0055	0.0027	0.0169	0.0039	0.003	0.0194	0.1645	0.0127	0.0159	0.0063	0.0951	0.0172	0.0076	0.0029	0.004	0.0806	0.0812	0.0108	0.01	0.0087	0.024	0.007	0.0148	0.1605
9	rs62576846	85128462	1.24	0.175701215111077	3.3	0.2063056077908	0.154485515063329	0.17695490567372	0.1526	0.0688	0.0056	0.0027	0.0169	0.0039	0.003	0.0194	0.1643	0.0127	0.0159	0.0063	0.0951	0.0172	0.0077	0.0029	0.0039	0.0805	0.0812	0.0108	0.01	0.0087	0.024	0.0071	0.0148	0.1604
9	rs11791568	85131627	1.24	0.175701215111077	3.3	0.2063056077908	0.138433037655963	0.165657152777155	0.1526	0.0688	0.0056	0.0028	0.017	0.004	0.0031	0.0194	0.164	0.0127	0.016	0.0064	0.0951	0.0172	0.0077	0.0029	0.0037	0.0805	0.0811	0.0108	0.01	0.0087	0.024	0.0071	0.0148	0.1604
9	rs77099815	85135861	1.25	0.154769873779188	3.3	0.2063056077908	0.143678223583479	0.151385858353115	0.1528	0.0684	0.0057	0.0028	0.017	0.0039	0.0031	0.0194	0.1639	0.0126	0.0163	0.0064	0.0958	0.0172	0.0078	0.003	0.0037	0.0802	0.0804	0.011	0.0102	0.0088	0.0241	0.0071	0.0148	0.1601
9	rs7043482	85135915	1.25	0.154769873779188	3.3	0.2063056077908	0.14354968758905	0.150911752819125	0.1528	0.0684	0.0057	0.0028	0.017	0.0039	0.0031	0.0194	0.1639	0.0126	0.0163	0.0064	0.0958	0.0172	0.0078	0.003	0.0037	0.0802	0.0804	0.011	0.0102	0.0088	0.0241	0.0071	0.0148	0.16
9	rs7873810	85141864	1.27	0.118479912290321	3.29	0.21664916022799	0.0521943397772147	0.00885619889445047	0.1544	0.0633	0.0057	0.0028	0.0185	0.0031	0.0031	0.0192	0.1624	0.0125	0.0178	0.0064	0.0961	0.0179	0.007	0.0036	0.0027	0.0831	0.0838	0.0112	0.0106	0.0085	0.0247	0.0065	0.0155	0.156
9	rs75958836	85142106	1.27	0.118479912290321	3.29	0.21664916022799	0.05227883981144	0.00888272903441235	0.1544	0.0633	0.0057	0.0028	0.0184	0.0031	0.0031	0.0192	0.1624	0.0125	0.0178	0.0064	0.0961	0.0179	0.007	0.0036	0.0027	0.0831	0.0838	0.0112	0.0106	0.0085	0.0247	0.0065	0.0155	0.156
9	rs1888328	85147997	1.27	0.118479912290321	3.29	0.21664916022799	0.0537983296046781	0.00955930625727686	0.1544	0.0632	0.0057	0.0028	0.0184	0.0031	0.0032	0.0193	0.1624	0.0125	0.0178	0.0064	0.0961	0.0178	0.007	0.0036	0.0027	0.0831	0.0838	0.0112	0.0107	0.0085	0.0247	0.0065	0.0155	0.1561
9	rs77689978	85155386	1.27	0.118479912290321	3.28	0.227357389834261	0.0563189293742314	0.00843729940266157	0.1543	0.0632	0.0057	0.0027	0.0185	0.0031	0.0032	0.0193	0.1622	0.0124	0.0179	0.0064	0.096	0.0179	0.0071	0.0036	0.0027	0.0832	0.0838	0.0112	0.0107	0.0085	0.0248	0.0067	0.0156	0.1559
9	rs118051748	85157133	1.27	0.118479912290321	3.28	0.227357389834261	0.0563189293742314	0.00792846781740139	0.1543	0.0632	0.0057	0.0027	0.0185	0.0031	0.0032	0.0193	0.1622	0.0124	0.0179	0.0064	0.096	0.0179	0.0071	0.0036	0.0027	0.0832	0.0838	0.0112	0.0107	0.0085	0.0248	0.0067	0.0156	0.1559
9	rs17085564	85159561	1.27	0.118479912290321	3.28	0.227357389834261	0.0558934706679656	0.00755764368860492	0.1542	0.0632	0.0057	0.0027	0.0185	0.0031	0.0032	0.0193	0.1622	0.0124	0.0179	0.0063	0.096	0.0179	0.0071	0.0036	0.0027	0.0832	0.0838	0.0112	0.0107	0.0085	0.0248	0.0067	0.0156	0.1558
9	rs117133909	85161130	1.27	0.118479912290321	3.28	0.227357389834261	0.0572840871539975	0.00750890039845496	0.1542	0.0632	0.0057	0.0027	0.0185	0.0031	0.0032	0.0193	0.1622	0.0124	0.0179	0.0063	0.096	0.0179	0.0071	0.0036	0.0027	0.0832	0.0838	0.0112	0.0107	0.0085	0.0248	0.0067	0.0156	0.1558
9	rs78143560	85165904	1.27	0.118479912290321	3.27	0.2384362992664	0.0585150380615362	0.00721990081902487	0.1542	0.0632	0.0057	0.0027	0.0186	0.003	0.0032	0.0193	0.1621	0.0124	0.018	0.0063	0.096	0.0179	0.0071	0.0036	0.0027	0.0832	0.0838	0.0112	0.0107	0.0085	0.0248	0.0067	0.0157	0.1558
9	rs12004246	85167744	1.27	0.118479912290321	3.27	0.2384362992664	0.0599855397550815	0.00698360053309797	0.154	0.063	0.0057	0.0027	0.0187	0.003	0.0031	0.0195	0.1618	0.0124	0.0182	0.0063	0.0961	0.0179	0.0071	0.0036	0.0027	0.0833	0.0837	0.0113	0.0108	0.0085	0.0249	0.0067	0.0158	0.1557
9	rs1009037	85168377	1.27	0.118479912290321	3.27	0.2384362992664	0.0596710325915552	0.0094493333285935	0.1534	0.063	0.0057	0.0026	0.0189	0.0029	0.0032	0.0195	0.161	0.0123	0.0185	0.0063	0.096	0.0182	0.0071	0.0036	0.0026	0.0832	0.0836	0.0114	0.0109	0.0084	0.0252	0.0068	0.016	0.1563
9	rs72743589	85169682	1.27	0.118479912290321	3.27	0.2384362992664	0.0765011769532618	0.0120195006644638	0.1534	0.0632	0.0056	0.0024	0.019	0.0027	0.003	0.0195	0.1607	0.0124	0.0188	0.0063	0.096	0.0183	0.0071	0.0035	0.0024	0.0835	0.0838	0.0116	0.011	0.0085	0.0253	0.0067	0.0161	0.1558
9	rs72743590	85175321	1.27	0.118479912290321	3.27	0.2384362992664	0.0843275187018678	0.0159923811496236	0.1535	0.0635	0.0056	0.0023	0.019	0.0026	0.0029	0.0195	0.1606	0.0124	0.0188	0.0064	0.096	0.0183	0.0071	0.0035	0.0024	0.0835	0.0838	0.0116	0.011	0.0085	0.0254	0.0067	0.0162	0.1556
9	rs1933019	85183619	1.27	0.118479912290321	3.27	0.2384362992664	0.0892019141611952	0.019764718839607	0.1534	0.0635	0.0056	0.0022	0.019	0.0026	0.0029	0.0196	0.1605	0.0125	0.0189	0.0064	0.0961	0.0183	0.0071	0.0034	0.0023	0.0836	0.0838	0.0117	0.011	0.0085	0.0254	0.0068	0.0162	0.1556
9	rs12176641	85199664	1.27	0.118479912290321	3.28	0.227357389834261	0.0896821154299553	0.0220049780229066	0.1535	0.0635	0.0057	0.0021	0.019	0.0025	0.0028	0.0196	0.1605	0.0125	0.0188	0.0064	0.0962	0.0183	0.0071	0.0034	0.0023	0.0837	0.0837	0.0117	0.0109	0.0085	0.0255	0.0067	0.0162	0.1556
9	rs79832920	85203759	1.27	0.118479912290321	3.27	0.2384362992664	0.092083208752021	0.0242729941931404	0.1535	0.0635	0.0057	0.0021	0.019	0.0024	0.0028	0.0196	0.1605	0.0125	0.0187	0.0063	0.0964	0.0183	0.0071	0.0033	0.0023	0.0839	0.0835	0.0118	0.0109	0.0085	0.0255	0.0067	0.0162	0.1556
9	rs115424810	85203852	1.27	0.118479912290321	3.28	0.227357389834261	0.0921076670831362	0.0242729941931404	0.1535	0.0635	0.0057	0.0021	0.019	0.0024	0.0028	0.0196	0.1605	0.0125	0.0187	0.0063	0.0964	0.0183	0.0071	0.0033	0.0023	0.0839	0.0835	0.0118	0.0109	0.0085	0.0255	0.0067	0.0162	0.1556
9	rs7028728	85209810	1.27	0.118479912290321	3.28	0.227357389834261	0.094549374953445	0.0253795931378097	0.1536	0.0635	0.0057	0.002	0.019	0.0024	0.0028	0.0197	0.1604	0.0125	0.0187	0.0063	0.0965	0.0183	0.0071	0.0033	0.0023	0.0839	0.0834	0.0118	0.0109	0.0085	0.0255	0.0067	0.0163	0.1556
9	rs75496775	85220869	1.27	0.118479912290321	3.28	0.227357389834261	0.103690509874603	0.0307683230870573	0.1537	0.0637	0.0056	0.0019	0.0192	0.0024	0.0027	0.0197	0.1605	0.0125	0.0188	0.0062	0.0968	0.0183	0.007	0.0033	0.0023	0.084	0.0833	0.0119	0.0108	0.0085	0.0254	0.0065	0.0162	0.1556
9	rs74345034	85258492	1.27	0.118479912290321	3.29	0.21664916022799	0.10645310817448	0.0313584667031971	0.1537	0.0638	0.0056	0.0019	0.0192	0.0024	0.0026	0.0197	0.1605	0.0125	0.0188	0.0062	0.0969	0.0183	0.007	0.0033	0.0023	0.084	0.0832	0.0119	0.0108	0.0085	0.0254	0.0065	0.0162	0.1555
9	rs12057032	85272505	1.27	0.118479912290321	3.29	0.21664916022799	0.111948248885155	0.0324036979654317	0.1537	0.0638	0.0056	0.0019	0.0193	0.0024	0.0026	0.0197	0.1605	0.0124	0.0188	0.0061	0.097	0.0183	0.007	0.0033	0.0024	0.084	0.0831	0.012	0.0108	0.0085	0.0254	0.0064	0.0162	0.1554
9	rs11139677	85273636	1.27	0.118479912290321	3.29	0.21664916022799	0.113362721357569	0.0325543087444737	0.1538	0.0638	0.0056	0.0019	0.0193	0.0024	0.0026	0.0197	0.1605	0.0124	0.0189	0.0061	0.097	0.0183	0.007	0.0033	0.0024	0.084	0.083	0.012	0.0108	0.0085	0.0254	0.0064	0.0162	0.1554
9	rs7862317	85286850	1.27	0.118479912290321	3.29	0.21664916022799	0.140707503213311	0.0368479397445032	0.1536	0.0639	0.0054	0.0019	0.0194	0.0023	0.0026	0.0197	0.1606	0.0125	0.0189	0.0061	0.0972	0.0184	0.0069	0.0034	0.0024	0.0843	0.0826	0.0121	0.0107	0.0085	0.0254	0.0064	0.0163	0.1552
9	rs117401964	85288772	1.27	0.118479912290321	3.29	0.21664916022799	0.163459660694673	0.0396058611667945	0.1538	0.0638	0.0054	0.0019	0.0194	0.0022	0.0026	0.0197	0.1606	0.0125	0.019	0.0061	0.0976	0.0183	0.0069	0.0034	0.0024	0.0843	0.0825	0.0121	0.0107	0.0083	0.0254	0.0064	0.0163	0.1551
9	rs112440844	85302247	1.27	0.118479912290321	3.29	0.21664916022799	0.169454480107229	0.0390580037421088	0.1535	0.0638	0.0054	0.0019	0.0194	0.0022	0.0025	0.0197	0.1605	0.0125	0.0189	0.0061	0.0984	0.0183	0.007	0.0034	0.0025	0.0841	0.0823	0.0121	0.0107	0.0083	0.0254	0.0063	0.0163	0.1552
9	rs668853	85311147	1.27	0.118479912290321	3.29	0.21664916022799	0.186918706504349	0.0403786316930395	0.1531	0.0637	0.0054	0.0018	0.0194	0.0022	0.0025	0.0198	0.1604	0.0125	0.0188	0.0061	0.0997	0.0183	0.007	0.0034	0.0025	0.0839	0.0821	0.0122	0.0106	0.0083	0.0254	0.0063	0.0163	0.1551
9	rs565634	85311828	1.27	0.118479912290321	3.29	0.21664916022799	0.218048307505222	0.0376497319331848	0.1531	0.0637	0.0054	0.0018	0.0194	0.0022	0.0025	0.0197	0.1604	0.0125	0.0188	0.0061	0.0998	0.0183	0.007	0.0035	0.0025	0.0838	0.082	0.0122	0.0106	0.0083	0.0254	0.0062	0.0163	0.1551
9	rs78618174	85315642	1.27	0.118479912290321	3.38	0.135933471893229	0.219565164227251	0.0394960144567185	0.153	0.0637	0.0054	0.0018	0.0194	0.0022	0.0025	0.0197	0.1604	0.0125	0.0188	0.0061	0.0998	0.0183	0.007	0.0036	0.0025	0.0839	0.082	0.0122	0.0106	0.0083	0.0254	0.0062	0.0163	0.1551
9	rs581711	85332673	1.27	0.118479912290321	3.38	0.135933471893229	0.240294161067801	0.0620687150534246	0.152	0.0633	0.0055	0.0019	0.0196	0.0024	0.0022	0.0203	0.1604	0.0127	0.0186	0.0062	0.1	0.0186	0.007	0.0038	0.0027	0.0844	0.0812	0.0126	0.0106	0.0078	0.0256	0.0064	0.0164	0.1547
9	rs17730345	85333814	1.27	0.118479912290321	3.38	0.135933471893229	0.269405256998828	0.0612017715002894	0.1519	0.0633	0.0055	0.0019	0.0196	0.0024	0.0022	0.0203	0.1603	0.0127	0.0186	0.0062	0.1	0.0186	0.007	0.0039	0.0027	0.0844	0.0812	0.0126	0.0106	0.0078	0.0256	0.0064	0.0164	0.1546
9	rs62579133	85352422	1.28	0.102927797709035	3.38	0.135933471893229	0.26656326465481	0.0694683009812327	0.1512	0.0632	0.0056	0.0019	0.0197	0.0024	0.0022	0.0204	0.1606	0.0128	0.0185	0.0062	0.0997	0.0186	0.007	0.0039	0.0027	0.0844	0.081	0.0127	0.0106	0.0077	0.0258	0.0064	0.0166	0.1548
9	rs11139720	85353762	1.28	0.102927797709035	3.38	0.135933471893229	0.256028943774037	0.0691880425746781	0.1509	0.0632	0.0056	0.0019	0.0197	0.0024	0.0022	0.0204	0.1605	0.0128	0.0185	0.0062	0.0997	0.0186	0.007	0.0039	0.0027	0.0845	0.081	0.0127	0.0106	0.0077	0.0258	0.0065	0.0166	0.155
9	rs2378641	85358279	1.28	0.102927797709035	3.38	0.135933471893229	0.266243419831013	0.0698192862789994	0.1507	0.063	0.0056	0.0019	0.0197	0.0024	0.0022	0.0204	0.1603	0.0127	0.0185	0.0062	0.0996	0.0187	0.007	0.0039	0.0027	0.0843	0.0809	0.0127	0.0106	0.0077	0.0258	0.0068	0.0166	0.1551
9	rs6559680	85359392	1.28	0.102927797709035	3.39	0.128586294370088	0.268670277711227	0.0691880425746781	0.1507	0.063	0.0056	0.0019	0.0197	0.0025	0.0022	0.0204	0.1603	0.0127	0.0185	0.0062	0.0996	0.0187	0.007	0.0039	0.0027	0.0843	0.0808	0.0127	0.0106	0.0077	0.0258	0.0069	0.0166	0.1552
9	rs62579139	85359973	1.28	0.102927797709035	3.39	0.128586294370088	0.288799675112944	0.0731542957249707	0.1509	0.063	0.0055	0.0019	0.0197	0.0025	0.0022	0.0204	0.1604	0.0127	0.0185	0.0062	0.0997	0.0187	0.007	0.0039	0.0027	0.0844	0.0807	0.0127	0.0105	0.0077	0.0258	0.0069	0.0167	0.1551
9	rs11791304	85359985	1.28	0.102927797709035	3.42	0.108314757127468	0.289754931175008	0.0727964518298534	0.1509	0.063	0.0055	0.0019	0.0197	0.0025	0.0022	0.0204	0.1604	0.0127	0.0185	0.0062	0.0997	0.0187	0.007	0.0039	0.0027	0.0843	0.0807	0.0127	0.0105	0.0078	0.0258	0.0069	0.0167	0.1551
9	rs11139727	85362958	1.3	0.0765109106342586	3.42	0.108314757127468	0.349022030578405	0.202927074854229	0.1486	0.0619	0.0057	0.0017	0.0201	0.0027	0.0022	0.0208	0.162	0.013	0.0185	0.0063	0.0993	0.0191	0.0069	0.0039	0.0022	0.0854	0.0797	0.0128	0.0103	0.0079	0.0264	0.0071	0.0172	0.1546
9	rs72739140	85363649	1.3	0.0765109106342586	3.42	0.108314757127468	0.380173367565769	0.250931850883349	0.148	0.0616	0.0057	0.0017	0.0202	0.0027	0.0022	0.0209	0.1624	0.0131	0.0186	0.0064	0.0992	0.0192	0.0069	0.0039	0.0021	0.0856	0.0795	0.0129	0.0102	0.0079	0.0266	0.0072	0.0174	0.1544
9	rs117028424	85365283	1.3	0.0765109106342586	3.42	0.108314757127468	0.4841444438979	0.371127511924022	0.1469	0.061	0.0057	0.0016	0.0204	0.0027	0.0022	0.0211	0.163	0.0131	0.0187	0.0065	0.0989	0.0195	0.0069	0.0039	0.0019	0.0861	0.079	0.0129	0.0101	0.0078	0.0269	0.0073	0.0177	0.1541
9	rs2889952	85372904	1.3	0.0765109106342586	3.42	0.108314757127468	0.463623382340429	0.343719456975038	0.1468	0.061	0.0057	0.0016	0.0204	0.0028	0.0022	0.0211	0.1631	0.0131	0.0187	0.0065	0.0989	0.0195	0.0069	0.0039	0.0019	0.0861	0.079	0.0129	0.0101	0.0078	0.027	0.0074	0.0177	0.1541
9	rs2378643	85373362	1.3	0.0765109106342586	3.42	0.108314757127468	0.464840013484926	0.344090821582801	0.1467	0.061	0.0057	0.0016	0.0204	0.0028	0.0022	0.0211	0.1632	0.0131	0.0187	0.0065	0.099	0.0195	0.0069	0.0039	0.0019	0.0863	0.0789	0.013	0.0101	0.0078	0.027	0.0074	0.0177	0.154
9	rs4877706	85375454	1.3	0.0765109106342586	3.42	0.108314757127468	0.496010126733551	0.432403595239717	0.1467	0.0608	0.0057	0.0016	0.0204	0.0028	0.0022	0.0211	0.1633	0.0131	0.0187	0.0066	0.0987	0.0195	0.0069	0.0039	0.0019	0.0863	0.0788	0.013	0.0101	0.0079	0.027	0.0074	0.0178	0.154
9	rs74660666	85382901	1.3	0.0765109106342586	3.44	0.0962054431234386	0.52492107648799	0.627334928666887	0.1467	0.0607	0.0058	0.0017	0.0205	0.0029	0.0023	0.0213	0.1632	0.0132	0.0187	0.0066	0.098	0.0196	0.0069	0.0039	0.0019	0.0861	0.0785	0.013	0.0102	0.0079	0.0272	0.0075	0.018	0.1539
9	rs7032810	85392084	1.3	0.0765109106342586	3.44	0.0962054431234386	0.574514673271754	0.666874450479613	0.1466	0.0606	0.0057	0.0017	0.0206	0.0029	0.0023	0.0214	0.1632	0.0133	0.0187	0.0067	0.0976	0.0196	0.0069	0.0039	0.0019	0.086	0.0784	0.013	0.0103	0.0078	0.0273	0.0075	0.0181	0.1539
9	rs77913289	85392352	1.3	0.0765109106342586	3.44	0.0962054431234386	0.576941472728608	0.674524528023974	0.1466	0.0606	0.0057	0.0017	0.0206	0.0029	0.0023	0.0214	0.1632	0.0133	0.0187	0.0067	0.0976	0.0196	0.0069	0.0039	0.0019	0.086	0.0783	0.013	0.0103	0.0078	0.0273	0.0075	0.0181	0.1539
9	rs76223570	85394832	1.3	0.0765109106342586	3.44	0.0962054431234386	0.593378362187112	0.743489563897307	0.1466	0.0606	0.0057	0.0018	0.0206	0.0029	0.0023	0.0214	0.1632	0.0133	0.0188	0.0067	0.0975	0.0196	0.0069	0.0039	0.0019	0.086	0.0783	0.013	0.0103	0.0079	0.0273	0.0075	0.0182	0.154
9	rs79927976	85397429	1.3	0.0765109106342586	3.43	0.102124300974309	0.618224596513542	0.802544975626762	0.1465	0.0605	0.0057	0.0018	0.0206	0.0029	0.0023	0.0215	0.1631	0.0133	0.0188	0.0067	0.0973	0.0196	0.0069	0.0039	0.0019	0.086	0.0783	0.013	0.0103	0.0079	0.0273	0.0075	0.0182	0.1541
9	rs72739164	85408436	1.3	0.0765109106342586	3.43	0.102124300974309	0.599889337831263	0.77661718900165	0.1464	0.0605	0.0057	0.0018	0.0206	0.0029	0.0023	0.0215	0.1629	0.0134	0.0188	0.0068	0.0972	0.0196	0.0069	0.0039	0.002	0.086	0.0782	0.013	0.0103	0.0079	0.0273	0.0075	0.0182	0.1543
9	rs78457968	85408932	1.3	0.0765109106342586	3.43	0.102124300974309	0.595704829657429	0.774642011398038	0.1464	0.0605	0.0057	0.0018	0.0206	0.003	0.0023	0.0216	0.1629	0.0134	0.0188	0.0068	0.0972	0.0196	0.0069	0.0039	0.002	0.086	0.0782	0.013	0.0103	0.0079	0.0273	0.0075	0.0182	0.1543
9	rs1998304	85409526	1.3	0.0765109106342586	3.43	0.102124300974309	0.581809362498477	0.755252427908079	0.1464	0.0605	0.0057	0.0018	0.0206	0.003	0.0023	0.0216	0.1629	0.0134	0.0188	0.0068	0.0972	0.0196	0.0069	0.0039	0.002	0.086	0.0782	0.013	0.0103	0.0079	0.0274	0.0075	0.0182	0.1543
9	rs10867884	85410090	1.3	0.0765109106342586	3.43	0.102124300974309	0.578832278413825	0.752383405598865	0.1464	0.0605	0.0057	0.0018	0.0206	0.003	0.0023	0.0216	0.1629	0.0134	0.0188	0.0068	0.0972	0.0196	0.0069	0.0039	0.002	0.086	0.0781	0.013	0.0103	0.0079	0.0274	0.0075	0.0182	0.1543
9	rs6559683	85410549	1.3	0.0765109106342586	3.43	0.102124300974309	0.59968322585143	0.777377160786932	0.1463	0.0605	0.0057	0.0018	0.0206	0.003	0.0023	0.0216	0.1629	0.0134	0.0188	0.0068	0.0971	0.0196	0.0069	0.004	0.002	0.086	0.0781	0.013	0.0103	0.0079	0.0274	0.0075	0.0182	0.1543
9	rs1998303	85414981	1.3	0.0765109106342586	3.44	0.0962054431234386	0.607745805654994	0.791694206264123	0.1465	0.0605	0.0057	0.0018	0.0205	0.003	0.0024	0.0216	0.1629	0.0134	0.0188	0.0068	0.0969	0.0196	0.007	0.004	0.002	0.086	0.078	0.013	0.0103	0.0079	0.0273	0.0075	0.0182	0.1543
9	rs77778177	85422426	1.3	0.0765109106342586	3.44	0.0962054431234386	0.903222170436016	1.06563218306445	0.1464	0.0604	0.0057	0.0019	0.0206	0.003	0.0024	0.0215	0.1629	0.0134	0.0188	0.0068	0.0967	0.0196	0.007	0.004	0.002	0.0859	0.0779	0.0129	0.0103	0.0079	0.0274	0.0075	0.0183	0.1542
9	rs62576978	85422692	1.3	0.0765109106342586	3.43	0.102124300974309	0.913945901943856	1.05996621320796	0.1464	0.0604	0.0057	0.0019	0.0206	0.003	0.0024	0.0215	0.1629	0.0134	0.0188	0.0068	0.0967	0.0196	0.007	0.004	0.002	0.0859	0.0779	0.0129	0.0103	0.0079	0.0274	0.0075	0.0183	0.1542
9	rs6559686	85436841	1.33	0.0470797710233837	3.43	0.102124300974309	0.839684958070716	1.30480797997961	0.1429	0.0589	0.0063	0.0026	0.0215	0.0037	0.0034	0.022	0.1616	0.0138	0.0187	0.0071	0.0944	0.02	0.0076	0.0049	0.0029	0.0849	0.0763	0.0124	0.0097	0.0082	0.0301	0.0089	0.0198	0.1533
9	rs77531984	85439450	1.33	0.0470797710233837	3.43	0.102124300974309	0.860941536570114	1.30648751017544	0.1428	0.0589	0.0063	0.0026	0.0215	0.0037	0.0034	0.022	0.1614	0.0138	0.0187	0.0071	0.0946	0.0198	0.0076	0.0049	0.0029	0.085	0.0763	0.0124	0.0097	0.0082	0.0301	0.0089	0.0198	0.1532
9	rs4877716	85440903	1.33	0.0470797710233837	3.43	0.102124300974309	0.62255095609079	1.21450845005587	0.1405	0.0584	0.0065	0.0028	0.022	0.0038	0.0038	0.0222	0.1602	0.0138	0.0188	0.0073	0.0931	0.0199	0.0079	0.0052	0.0031	0.0852	0.0773	0.0121	0.0096	0.0082	0.0307	0.0091	0.0194	0.1544
9	rs12341786	85446250	1.33	0.0470797710233837	3.43	0.102124300974309	0.396707874950106	1.12717804471963	0.1389	0.0584	0.0065	0.0031	0.0227	0.0039	0.0041	0.0236	0.1592	0.0138	0.0187	0.0083	0.0913	0.0202	0.0079	0.0053	0.0033	0.0852	0.0783	0.0117	0.0091	0.008	0.0306	0.009	0.0184	0.1557
9	rs6559689	85450616	1.33	0.0470797710233837	3.43	0.102124300974309	0.355323931724239	1.13553014906197	0.1388	0.0583	0.0065	0.0032	0.0227	0.0039	0.0042	0.0236	0.1592	0.0138	0.0187	0.0083	0.0913	0.0202	0.0079	0.0053	0.0033	0.0853	0.0784	0.0118	0.0091	0.008	0.0306	0.009	0.0184	0.1557
9	rs35743286	85452687	1.33	0.0470797710233837	3.43	0.102124300974309	0.358576826478593	1.12865112831824	0.1389	0.0583	0.0065	0.0032	0.0227	0.0039	0.0042	0.0236	0.1592	0.0138	0.0187	0.0083	0.0913	0.0201	0.0079	0.0053	0.0033	0.0853	0.0784	0.0118	0.0091	0.008	0.0305	0.009	0.0184	0.1557
9	rs13440407	85453867	1.33	0.0470797710233837	3.42	0.108314757127468	0.339808303954197	1.09990844690619	0.139	0.0583	0.0065	0.0032	0.0227	0.004	0.0042	0.0237	0.1592	0.0138	0.0186	0.0083	0.0912	0.0201	0.0079	0.0053	0.0033	0.0855	0.0783	0.0118	0.0091	0.008	0.0305	0.009	0.0183	0.1556
9	rs2208622	85459107	1.33	0.0470797710233837	3.43	0.102124300974309	0.297215242527664	1.00778970435954	0.1393	0.0584	0.0066	0.0032	0.0225	0.0041	0.0042	0.0238	0.159	0.0139	0.0185	0.0082	0.0912	0.0201	0.0079	0.0054	0.0034	0.0857	0.0783	0.0117	0.0091	0.008	0.0305	0.0091	0.0182	0.1557
9	rs11139840	85477968	1.33	0.0470797710233837	3.43	0.102124300974309	0.246601224335497	0.904695419428619	0.1394	0.0584	0.0065	0.0032	0.0223	0.0041	0.0042	0.0238	0.1589	0.0139	0.0184	0.0081	0.0913	0.0199	0.008	0.0053	0.0034	0.0859	0.0784	0.0117	0.0091	0.008	0.0305	0.0091	0.018	0.1558
9	rs10120815	85479417	1.33	0.0470797710233837	3.43	0.102124300974309	0.237968312949126	0.888877665192371	0.1393	0.0584	0.0065	0.0032	0.0223	0.0041	0.0042	0.0238	0.1589	0.0138	0.0184	0.0081	0.0913	0.0199	0.008	0.0053	0.0034	0.0859	0.0785	0.0117	0.0091	0.008	0.0305	0.0091	0.018	0.1558
9	rs80206047	85480297	1.33	0.0470797710233837	3.43	0.102124300974309	0.233864312370734	0.902813133087297	0.1393	0.0584	0.0065	0.0032	0.0223	0.0041	0.0042	0.0238	0.159	0.0138	0.0184	0.0081	0.0913	0.0199	0.008	0.0053	0.0034	0.0859	0.0785	0.0117	0.0091	0.008	0.0305	0.0091	0.0179	0.1559
9	rs11139848	85489361	1.33	0.0470797710233837	3.42	0.108314757127468	0.223860287278249	0.926398064897418	0.1393	0.0584	0.0066	0.0032	0.0223	0.0041	0.0043	0.0238	0.1589	0.0138	0.0184	0.0081	0.0912	0.0199	0.008	0.0053	0.0034	0.086	0.0786	0.0117	0.0091	0.008	0.0304	0.0091	0.0179	0.1559
9	rs4877722	85507107	1.33	0.0470797710233837	3.42	0.108314757127468	0.178190438231687	0.868602207252442	0.1392	0.0585	0.0065	0.0032	0.0223	0.0041	0.0045	0.0237	0.1588	0.0135	0.0182	0.0083	0.0911	0.0198	0.008	0.0052	0.0033	0.0866	0.0791	0.0116	0.0091	0.008	0.0305	0.0091	0.0177	0.1557
9	rs79355591	85510826	1.33	0.0470797710233837	3.42	0.108314757127468	0.146979084672948	0.874207368661123	0.1391	0.0586	0.0066	0.0033	0.0223	0.0041	0.0045	0.0237	0.1587	0.0135	0.0182	0.0083	0.0911	0.0198	0.0081	0.0051	0.0033	0.0867	0.0792	0.0117	0.0092	0.008	0.0305	0.0088	0.0177	0.1557
9	rs4524878	85510863	1.33	0.0470797710233837	3.42	0.108314757127468	0.146036061964239	0.868291026296158	0.1391	0.0586	0.0066	0.0033	0.0223	0.0041	0.0045	0.0237	0.1587	0.0135	0.0182	0.0083	0.0911	0.0198	0.0081	0.0051	0.0033	0.0867	0.0792	0.0117	0.0092	0.008	0.0305	0.0088	0.0177	0.1557
9	rs11139863	85511504	1.33	0.0470797710233837	3.42	0.108314757127468	0.141566151738187	0.84749446228171	0.1391	0.0586	0.0066	0.0033	0.0223	0.0041	0.0045	0.0237	0.1587	0.0135	0.0182	0.0083	0.0911	0.0198	0.0081	0.0051	0.0033	0.0867	0.0792	0.0117	0.0091	0.0081	0.0304	0.0088	0.0177	0.1557
9	rs17085849	85512398	1.33	0.0470797710233837	3.41	0.114783892697204	0.142332017340733	0.873428432546776	0.1392	0.0586	0.0066	0.0033	0.0223	0.0041	0.0045	0.0237	0.1588	0.0135	0.0181	0.0083	0.0909	0.0198	0.0081	0.0051	0.0033	0.0868	0.0792	0.0117	0.0092	0.0081	0.0304	0.0088	0.0177	0.1557
9	rs34825839	85520702	1.33	0.0470797710233837	3.41	0.114783892697204	0.111893002282894	0.787271281379808	0.1389	0.0587	0.0067	0.0032	0.0221	0.0041	0.0049	0.0237	0.1587	0.0131	0.0181	0.0085	0.0905	0.0198	0.0081	0.005	0.0034	0.0869	0.0798	0.0118	0.0093	0.0081	0.0303	0.0087	0.0176	0.1554
9	rs72740833	85524935	1.34	0.0395827626793828	3.4	0.121538743628758	0.0946488771014035	0.733868297683813	0.1384	0.0587	0.0068	0.0032	0.0218	0.0041	0.005	0.0236	0.1585	0.013	0.0182	0.0085	0.0904	0.0198	0.0082	0.0049	0.0034	0.0874	0.0805	0.012	0.0095	0.0082	0.0302	0.0087	0.0174	0.1551
9	rs7871607	85546352	1.33	0.0470797710233837	3.4	0.121538743628758	0.0922789902828764	0.563249930789998	0.1379	0.0588	0.0069	0.0033	0.0213	0.0043	0.0055	0.0234	0.1582	0.0126	0.0182	0.0085	0.0897	0.0197	0.0081	0.0047	0.0036	0.0877	0.0823	0.012	0.0098	0.0084	0.0298	0.0088	0.0169	0.1549
9	rs17745133	85549238	1.33	0.0470797710233837	3.39	0.128586294370088	0.0921810666927822	0.589798428508834	0.1378	0.0588	0.0069	0.0033	0.0213	0.0043	0.0055	0.0234	0.1582	0.0126	0.0182	0.0085	0.0897	0.0197	0.0081	0.0047	0.0036	0.0878	0.0824	0.012	0.0099	0.0084	0.0298	0.0088	0.0169	0.1549
9	rs74649538	85550198	1.33	0.0470797710233837	3.39	0.128586294370088	0.0913027073915321	0.589084750770878	0.1378	0.0588	0.0069	0.0033	0.0213	0.0043	0.0055	0.0234	0.1582	0.0126	0.0182	0.0085	0.0897	0.0197	0.0081	0.0047	0.0036	0.0878	0.0824	0.012	0.0099	0.0084	0.0298	0.0088	0.0169	0.1549
9	rs76907683	85551248	1.33	0.0470797710233837	3.38	0.135933471893229	0.0911325321931123	0.585234481591755	0.1378	0.0588	0.0069	0.0033	0.0213	0.0043	0.0056	0.0234	0.1582	0.0125	0.0182	0.0085	0.0897	0.0197	0.0081	0.0047	0.0036	0.0878	0.0824	0.012	0.0099	0.0084	0.0298	0.0088	0.0169	0.1549
9	rs7029717	85559944	1.33	0.0470797710233837	3.39	0.128586294370088	0.0802523472803834	0.517282711529045	0.1377	0.0587	0.0069	0.0033	0.0212	0.0043	0.0056	0.0234	0.1581	0.0125	0.0183	0.0085	0.0898	0.0197	0.0081	0.0047	0.0036	0.0879	0.0825	0.0121	0.0099	0.0085	0.0297	0.0088	0.0168	0.1549
9	rs7033514	85566452	1.33	0.0470797710233837	3.39	0.128586294370088	0.0578250102598998	0.383072416048527	0.1377	0.0587	0.0069	0.0034	0.0213	0.0043	0.0057	0.0234	0.1581	0.0124	0.0184	0.0086	0.0895	0.0197	0.0082	0.0048	0.0037	0.088	0.0827	0.012	0.0099	0.0084	0.0299	0.0088	0.0168	0.1549
9	rs17085894	85566904	1.33	0.0470797710233837	3.39	0.128586294370088	0.0588803962230065	0.382179258775085	0.1377	0.0586	0.0069	0.0034	0.0213	0.0044	0.0057	0.0234	0.1581	0.0124	0.0184	0.0086	0.0895	0.0197	0.0082	0.0048	0.0037	0.088	0.0827	0.012	0.0099	0.0084	0.0298	0.0087	0.0168	0.1548
9	rs17745511	85567469	1.33	0.0470797710233837	3.39	0.128586294370088	0.0572122193455661	0.369863050642784	0.1377	0.0586	0.0069	0.0034	0.0213	0.0044	0.0057	0.0234	0.1581	0.0124	0.0185	0.0086	0.0895	0.0197	0.0082	0.0048	0.0037	0.088	0.0827	0.012	0.0099	0.0084	0.0298	0.0088	0.0168	0.1547
9	rs10867917	85573235	1.33	0.0470797710233837	3.39	0.128586294370088	0.0552242204588166	0.392164250536285	0.1375	0.0587	0.0069	0.0034	0.0212	0.0044	0.0057	0.0235	0.158	0.0124	0.0185	0.0086	0.0892	0.0197	0.0082	0.0048	0.0037	0.0884	0.0827	0.012	0.01	0.0084	0.0299	0.0088	0.0168	0.1543
9	rs76295632	85575873	1.33	0.0470797710233837	3.39	0.128586294370088	0.0634407532090753	0.419002878192097	0.1374	0.0587	0.0069	0.0034	0.0212	0.0044	0.0057	0.0235	0.158	0.0124	0.0185	0.0086	0.0893	0.0197	0.0082	0.0048	0.0037	0.0884	0.0828	0.012	0.01	0.0084	0.0299	0.0088	0.0168	0.1543
9	rs17745674	85577164	1.33	0.0470797710233837	3.39	0.128586294370088	0.0695674299788033	0.509281341970346	0.1373	0.0587	0.0069	0.0034	0.0211	0.0044	0.0057	0.0234	0.1579	0.0124	0.0185	0.0086	0.0894	0.0197	0.0082	0.0049	0.0037	0.0884	0.0829	0.012	0.01	0.0083	0.0298	0.0088	0.0167	0.1544
9	rs17085914	85578803	1.33	0.0470797710233837	3.39	0.128586294370088	0.0200375009153475	0.462222730471199	0.1332	0.0588	0.0071	0.0037	0.0206	0.0041	0.0053	0.0233	0.1562	0.0125	0.0187	0.0077	0.0915	0.02	0.0079	0.0047	0.0039	0.0894	0.0867	0.0125	0.0104	0.0081	0.0295	0.0086	0.0161	0.1552
9	rs62561885	85585743	1.32	0.055666547717423	3.35	0.159841057206343	0.0320466152676126	0.566216487456647	0.1317	0.0587	0.007	0.0039	0.0204	0.0037	0.005	0.0232	0.1556	0.0126	0.0185	0.0073	0.0925	0.0203	0.0078	0.0045	0.0038	0.09	0.0882	0.0128	0.0103	0.0079	0.0293	0.0084	0.0162	0.1559
9	rs2792080	85587370	1.32	0.055666547717423	3.35	0.159841057206343	0.0251013113998688	0.464238178633021	0.1315	0.0588	0.0069	0.0039	0.0203	0.0037	0.005	0.0232	0.1554	0.0127	0.0185	0.0073	0.0927	0.0203	0.0078	0.0045	0.0038	0.0901	0.0884	0.0129	0.0103	0.0079	0.0293	0.0083	0.0162	0.156
9	rs2994398	85588792	1.32	0.055666547717423	3.35	0.159841057206343	0.0278014834217269	0.443922432880511	0.1308	0.0589	0.0069	0.0039	0.0203	0.0036	0.005	0.0232	0.1552	0.0127	0.0185	0.0072	0.0929	0.0203	0.0077	0.0045	0.0038	0.0903	0.0891	0.013	0.0102	0.0078	0.0292	0.0084	0.0162	0.1563
9	rs17396749	85593386	1.32	0.055666547717423	3.35	0.159841057206343	0.0259136806265421	0.461551425041483	0.1293	0.0596	0.0068	0.0039	0.0203	0.0036	0.0049	0.0231	0.1555	0.0127	0.0184	0.0072	0.093	0.0202	0.0075	0.0044	0.0038	0.0902	0.0907	0.0129	0.0102	0.0077	0.029	0.0082	0.0161	0.1567
9	rs4355855	85601818	1.31	0.0654431371829849	3.35	0.159841057206343	0.0191949137986584	0.325057197840578	0.128	0.0602	0.0067	0.004	0.0203	0.0037	0.0049	0.023	0.1557	0.0128	0.0185	0.0072	0.093	0.0201	0.0072	0.0043	0.0038	0.0901	0.092	0.0128	0.0102	0.0075	0.0288	0.008	0.0161	0.157
9	rs10867921	85609781	1.31	0.0654431371829849	3.35	0.159841057206343	0.0195661507174046	0.296818168391985	0.1278	0.0607	0.0067	0.0041	0.0201	0.0037	0.0049	0.023	0.1563	0.0128	0.0187	0.0073	0.0934	0.02	0.0073	0.0043	0.0038	0.0898	0.0923	0.0128	0.01	0.0075	0.0288	0.0079	0.016	0.1562
9	rs79144965	85620283	1.31	0.0654431371829849	3.35	0.159841057206343	0.0141289438188375	0.298953907724961	0.1286	0.0608	0.0067	0.0041	0.0201	0.0037	0.0048	0.0231	0.1561	0.0128	0.0187	0.0073	0.0934	0.0201	0.0072	0.0043	0.0038	0.0898	0.0917	0.0128	0.0099	0.0075	0.0289	0.0079	0.016	0.156
9	rs4146960	85627408	1.31	0.0654431371829849	3.35	0.159841057206343	0.0144051771065471	0.290085620434842	0.1287	0.0607	0.0066	0.0041	0.0201	0.0036	0.0048	0.0231	0.1562	0.0128	0.0187	0.0072	0.0934	0.0201	0.0072	0.0041	0.0038	0.0898	0.0917	0.0128	0.0099	0.0075	0.0289	0.0079	0.016	0.1562
9	rs72740865	85640125	1.31	0.0654431371829849	3.35	0.159841057206343	0.00983091041776073	0.286678328200725	0.1286	0.0608	0.0066	0.0041	0.0199	0.0036	0.0043	0.0231	0.1563	0.0128	0.0187	0.0072	0.0934	0.0201	0.0072	0.0041	0.0038	0.0901	0.0917	0.0128	0.0099	0.0075	0.029	0.0079	0.016	0.1564
9	rs17085970	85641215	1.31	0.0654431371829849	3.35	0.159841057206343	0.00979528198776055	0.285272005136179	0.1285	0.0608	0.0066	0.0041	0.0199	0.0036	0.0043	0.0231	0.1563	0.0128	0.0187	0.0072	0.0934	0.0201	0.0072	0.0041	0.0038	0.0901	0.0917	0.0128	0.0099	0.0075	0.029	0.0079	0.016	0.1564
9	rs1580881	85642312	1.31	0.0654431371829849	3.35	0.159841057206343	0.00935567502089036	0.27757517708585	0.1285	0.061	0.0066	0.0041	0.0199	0.0037	0.0043	0.0231	0.1562	0.0128	0.0187	0.0073	0.0933	0.0201	0.0072	0.0041	0.0038	0.0901	0.0917	0.0128	0.0099	0.0075	0.0289	0.0079	0.016	0.1565
9	rs17398173	85648814	1.31	0.0654431371829849	3.35	0.159841057206343	0.0119223812826605	0.324813677246017	0.1286	0.0609	0.0066	0.0041	0.0199	0.0036	0.0043	0.0232	0.1561	0.0127	0.0187	0.0072	0.0936	0.02	0.0072	0.0041	0.0038	0.0898	0.0916	0.0128	0.0099	0.0075	0.0289	0.0079	0.0159	0.1568
9	rs78504198	85649984	1.31	0.0654431371829849	3.34	0.168454672892635	0.0126516332912924	0.340752715683388	0.1286	0.0608	0.0066	0.0041	0.0199	0.0036	0.0044	0.0232	0.1559	0.0126	0.0187	0.0072	0.0938	0.02	0.0072	0.0041	0.0038	0.0896	0.0916	0.0128	0.0099	0.0075	0.029	0.008	0.0158	0.157
9	rs73471448	85680685	1.31	0.0654431371829849	3.38	0.135933471893229	0.0121299996535365	0.295278565456403	0.1288	0.0608	0.0066	0.0042	0.0199	0.0036	0.0044	0.0233	0.1556	0.0126	0.0187	0.0073	0.0942	0.02	0.0073	0.004	0.0039	0.0893	0.0915	0.0128	0.0099	0.0075	0.029	0.008	0.0157	0.1573
9	rs75982836	85684288	1.31	0.0654431371829849	3.38	0.135933471893229	0.0133366219066871	0.319348690478575	0.1288	0.0607	0.0066	0.0042	0.0199	0.0036	0.0044	0.0233	0.1555	0.0126	0.0187	0.0072	0.0942	0.0201	0.0073	0.004	0.0039	0.0892	0.0914	0.0128	0.0099	0.0075	0.029	0.008	0.0157	0.1574
9	rs4607702	85692604	1.31	0.0654431371829849	3.38	0.135933471893229	0.0123282214850326	0.285623388143333	0.1288	0.0606	0.0066	0.0042	0.02	0.0037	0.0045	0.0233	0.1551	0.0126	0.0189	0.0072	0.094	0.0201	0.0073	0.004	0.004	0.089	0.0911	0.0128	0.0099	0.0075	0.029	0.0081	0.0156	0.158
9	rs113895116	85695345	1.31	0.0654431371829849	3.38	0.135933471893229	0.0129436950921385	0.295752031934044	0.1288	0.0606	0.0066	0.0042	0.02	0.0037	0.0045	0.0233	0.1551	0.0126	0.0189	0.0072	0.094	0.0201	0.0073	0.004	0.004	0.089	0.0911	0.0128	0.0099	0.0075	0.029	0.0081	0.0156	0.158
9	rs79092048	85722564	1.32	0.055666547717423	3.39	0.128586294370088	0.0106073992827582	0.337177856360444	0.1289	0.0607	0.0065	0.0042	0.0204	0.0037	0.0045	0.023	0.1545	0.0126	0.0187	0.0071	0.0945	0.0204	0.0073	0.0039	0.0041	0.0885	0.091	0.0127	0.0098	0.0074	0.0292	0.008	0.0155	0.1588
9	rs7849919	85739887	1.32	0.055666547717423	3.39	0.128586294370088	0.00879926983314694	0.287851872625035	0.129	0.0607	0.0065	0.0042	0.0204	0.0037	0.0046	0.023	0.1544	0.0127	0.0186	0.007	0.0947	0.0204	0.0073	0.0039	0.0042	0.0879	0.091	0.0127	0.0098	0.0074	0.0291	0.0079	0.0155	0.1595
9	rs74350837	85743980	1.32	0.055666547717423	3.4	0.121538743628758	0.00980545154712623	0.354910348811381	0.129	0.0607	0.0065	0.0042	0.0204	0.0037	0.0045	0.0229	0.1544	0.013	0.0186	0.007	0.0946	0.0204	0.0073	0.0039	0.0041	0.0879	0.0909	0.0127	0.0098	0.0074	0.0291	0.0079	0.0156	0.1595
9	rs1910260	85749749	1.32	0.055666547717423	3.4	0.121538743628758	0.0104144072384301	0.342235157200244	0.129	0.0607	0.0064	0.0041	0.0205	0.0037	0.0045	0.023	0.1546	0.0129	0.0185	0.007	0.0946	0.0203	0.0074	0.0038	0.0041	0.0879	0.0909	0.0127	0.0097	0.0073	0.0291	0.0079	0.0156	0.1597
9	rs61602652	85752837	1.33	0.0470797710233837	3.4	0.121538743628758	0.0192284491223769	0.260781864474684	0.1294	0.0605	0.0061	0.0038	0.0208	0.0036	0.0044	0.0234	0.1561	0.0124	0.0182	0.0068	0.0939	0.0196	0.0075	0.0034	0.0036	0.0887	0.091	0.013	0.0092	0.0073	0.0292	0.0077	0.0154	0.1609
9	rs76418003	85759671	1.33	0.0470797710233837	3.4	0.121538743628758	0.0271617214335942	0.281765454544118	0.1296	0.0604	0.0061	0.0039	0.0209	0.0037	0.0045	0.0236	0.1556	0.0124	0.0181	0.0069	0.0931	0.0193	0.008	0.0036	0.0036	0.0887	0.0902	0.0132	0.0092	0.0074	0.0289	0.0079	0.0155	0.1618
9	rs72740884	85760461	1.33	0.0470797710233837	3.4	0.121538743628758	0.0266702285634227	0.282348958124428	0.1296	0.0604	0.0061	0.0039	0.0209	0.0037	0.0045	0.0236	0.1556	0.0124	0.0181	0.0069	0.0931	0.0193	0.0079	0.0036	0.0036	0.0887	0.0903	0.0132	0.0092	0.0074	0.0289	0.0079	0.0155	0.1618
9	rs12551034	85761772	1.33	0.0470797710233837	3.4	0.121538743628758	0.0257373068124884	0.280716080362443	0.1297	0.0604	0.0061	0.0039	0.0209	0.0037	0.0045	0.0236	0.1557	0.0124	0.0181	0.0069	0.0931	0.0193	0.0079	0.0036	0.0036	0.0887	0.0903	0.0132	0.0092	0.0074	0.0288	0.0079	0.0155	0.1618
9	rs11139927	85764196	1.33	0.0470797710233837	3.4	0.121538743628758	0.0256959317734754	0.283633965185847	0.1297	0.0604	0.0061	0.0039	0.0209	0.0037	0.0045	0.0237	0.1557	0.0124	0.0181	0.0069	0.0931	0.0193	0.0079	0.0036	0.0036	0.0887	0.0903	0.0132	0.0092	0.0074	0.0288	0.0079	0.0155	0.1618
9	rs79989067	85770092	1.33	0.0470797710233837	3.4	0.121538743628758	0.029876674751341	0.305269117735672	0.1297	0.0602	0.0061	0.0039	0.021	0.0037	0.0045	0.0237	0.1555	0.0123	0.0181	0.0069	0.093	0.0193	0.008	0.0036	0.0037	0.0885	0.0904	0.0131	0.0093	0.0074	0.0287	0.0079	0.0155	0.162
9	rs4392977	85775457	1.33	0.0470797710233837	3.42	0.108314757127468	0.0321191815642227	0.317412186352451	0.1297	0.0601	0.0061	0.0039	0.0211	0.0037	0.0045	0.0238	0.1554	0.0122	0.0181	0.007	0.0929	0.0192	0.008	0.0036	0.0037	0.0884	0.0904	0.0131	0.0094	0.0074	0.0287	0.0079	0.0156	0.162
9	rs73473474	85777803	1.33	0.0470797710233837	3.42	0.108314757127468	0.0316375756716608	0.313308713535886	0.1297	0.0601	0.0061	0.0039	0.0211	0.0037	0.0045	0.0239	0.1554	0.0122	0.0181	0.007	0.0929	0.0192	0.0081	0.0036	0.0037	0.0884	0.0904	0.0131	0.0094	0.0074	0.0287	0.0079	0.0156	0.162
9	rs117460782	85779520	1.33	0.0470797710233837	3.42	0.108314757127468	0.0329003983655372	0.3270072889463	0.1297	0.06	0.0061	0.0039	0.0211	0.0037	0.0045	0.0239	0.1554	0.0122	0.0181	0.007	0.0928	0.0192	0.0081	0.0036	0.0037	0.0884	0.0904	0.0131	0.0094	0.0074	0.0287	0.0079	0.0156	0.1621
9	rs7861187	85781546	1.33	0.0470797710233837	3.42	0.108314757127468	0.0333083619141414	0.330917699332554	0.1297	0.06	0.0061	0.0039	0.0212	0.0037	0.0045	0.0239	0.1552	0.0121	0.0181	0.007	0.0928	0.0192	0.0081	0.0037	0.0037	0.0884	0.0903	0.0131	0.0094	0.0074	0.0287	0.0079	0.0156	0.1623
9	rs6559706	85783873	1.33	0.0470797710233837	3.41	0.114783892697204	0.032179741371549	0.347935013104007	0.1298	0.0599	0.0061	0.0039	0.0212	0.0037	0.0045	0.0239	0.1551	0.0121	0.0182	0.007	0.0927	0.0192	0.0082	0.0037	0.0038	0.0884	0.0903	0.0132	0.0094	0.0074	0.0287	0.0079	0.0156	0.1623
9	rs12555032	85788944	1.33	0.0470797710233837	3.41	0.114783892697204	0.0350269741663368	0.395379635288288	0.1298	0.0599	0.0061	0.0039	0.0212	0.0037	0.0045	0.0239	0.155	0.0121	0.0181	0.007	0.0927	0.0192	0.0082	0.0037	0.0038	0.0883	0.0903	0.0132	0.0094	0.0074	0.0287	0.0078	0.0155	0.1624
9	rs117625372	85794695	1.33	0.0470797710233837	3.41	0.114783892697204	0.0450827082100775	0.459002800093993	0.1299	0.0599	0.0061	0.0039	0.0213	0.0037	0.0045	0.0239	0.1549	0.0121	0.0181	0.007	0.0926	0.0191	0.0082	0.0037	0.0037	0.0883	0.0901	0.0133	0.0094	0.0074	0.0287	0.0079	0.0156	0.1624
9	rs62560366	85796147	1.33	0.0470797710233837	3.41	0.114783892697204	0.050688990250798	0.482072020876729	0.13	0.0599	0.0061	0.0039	0.0214	0.0037	0.0045	0.0239	0.1549	0.0121	0.0181	0.007	0.0926	0.0191	0.0083	0.0037	0.0037	0.0883	0.0899	0.0133	0.0094	0.0074	0.0288	0.0079	0.0156	0.1623
9	rs11139945	85798771	1.33	0.0470797710233837	3.41	0.114783892697204	0.0556286503262056	0.440206414203479	0.13	0.0599	0.0061	0.0039	0.0214	0.0038	0.0046	0.0239	0.1548	0.0121	0.0181	0.007	0.0925	0.0191	0.0083	0.0037	0.0036	0.0883	0.0897	0.0134	0.0094	0.0074	0.0287	0.0079	0.0156	0.1624
9	rs11139946	85799040	1.33	0.0470797710233837	3.41	0.114783892697204	0.0605991823977443	0.468680218915107	0.13	0.0599	0.0061	0.0039	0.0214	0.0038	0.0046	0.0239	0.1548	0.0121	0.0181	0.007	0.0925	0.0191	0.0083	0.0037	0.0036	0.0883	0.0897	0.0134	0.0094	0.0074	0.0287	0.0079	0.0155	0.1624
9	rs13292752	85802116	1.34	0.0395827626793828	3.41	0.114783892697204	0.0725707067640557	0.506529578772259	0.129	0.0599	0.0065	0.004	0.0217	0.004	0.0048	0.0241	0.1547	0.0121	0.0182	0.0073	0.0924	0.0194	0.0086	0.0037	0.004	0.0871	0.0884	0.0139	0.0097	0.0075	0.0277	0.0078	0.0155	0.1634
9	rs17086074	85803071	1.34	0.0395827626793828	3.41	0.114783892697204	0.0699357668180048	0.443789574994847	0.1288	0.06	0.0066	0.004	0.0218	0.0041	0.0049	0.0242	0.1547	0.0121	0.0182	0.0074	0.0924	0.0195	0.0087	0.0038	0.0041	0.0868	0.0881	0.014	0.0098	0.0076	0.0275	0.0078	0.0154	0.1636
9	rs117619956	85805551	1.34	0.0395827626793828	3.41	0.114783892697204	0.0639807175108293	0.450578741741527	0.1287	0.06	0.0066	0.004	0.0219	0.0041	0.0049	0.0241	0.1546	0.0121	0.0182	0.0074	0.0923	0.0195	0.0087	0.0038	0.0041	0.0867	0.088	0.014	0.0098	0.0076	0.0274	0.0078	0.0154	0.1638
9	rs1924238	85805882	1.34	0.0395827626793828	3.41	0.114783892697204	0.0619713481377028	0.434383823819548	0.1287	0.06	0.0066	0.004	0.0219	0.0041	0.0049	0.0241	0.1546	0.0121	0.0181	0.0074	0.0923	0.0195	0.0087	0.0038	0.0041	0.0867	0.088	0.0139	0.0098	0.0076	0.0275	0.0078	0.0156	0.1638
9	rs10867946	85806247	1.34	0.0395827626793828	3.41	0.114783892697204	0.060991836038103	0.447380437998086	0.1286	0.06	0.0066	0.004	0.0219	0.0041	0.0049	0.0242	0.1546	0.0121	0.0181	0.0074	0.0923	0.0195	0.0087	0.0038	0.0041	0.0867	0.088	0.0139	0.0098	0.0076	0.0275	0.0078	0.0157	0.1638
9	rs17400041	85807978	1.34	0.0395827626793828	3.41	0.114783892697204	0.0766968753741074	0.553248454534628	0.1287	0.06	0.0066	0.004	0.0219	0.0041	0.0049	0.0241	0.1545	0.0121	0.0181	0.0074	0.0923	0.0195	0.0087	0.0038	0.0041	0.0867	0.0878	0.014	0.0098	0.0077	0.0274	0.0077	0.0157	0.1639
9	rs79076878	85808549	1.34	0.0395827626793828	3.4	0.121538743628758	0.079648847626316	0.581532565821943	0.1287	0.06	0.0066	0.004	0.0219	0.0041	0.0049	0.0241	0.1545	0.0122	0.0182	0.0074	0.0923	0.0195	0.0087	0.0038	0.0041	0.0867	0.0878	0.014	0.0098	0.0077	0.0274	0.0077	0.0157	0.1639
9	rs117428884	85809146	1.35	0.0330775438811865	3.4	0.121538743628758	0.0676443890681649	0.554091948615859	0.1287	0.0599	0.0066	0.004	0.022	0.0042	0.0049	0.024	0.154	0.0123	0.0182	0.0075	0.0921	0.0195	0.0086	0.0038	0.0041	0.0868	0.0873	0.0141	0.0099	0.0077	0.0272	0.0076	0.0158	0.1646
9	rs73475613	85809608	1.35	0.0330775438811865	3.4	0.121538743628758	0.0518404409528689	0.489690167730821	0.1289	0.0598	0.0067	0.004	0.0222	0.0043	0.0049	0.0239	0.1531	0.0123	0.0182	0.0076	0.0918	0.0195	0.0085	0.0038	0.0042	0.0869	0.087	0.0142	0.0101	0.0078	0.0269	0.0074	0.0159	0.1655
9	rs10115371	85810910	1.34	0.0395827626793828	3.4	0.121538743628758	0.0869196602259302	0.460477868587336	0.1306	0.0607	0.007	0.0037	0.0224	0.0045	0.0045	0.0225	0.1509	0.0126	0.0176	0.0077	0.09	0.0192	0.0082	0.0037	0.0044	0.0882	0.085	0.0152	0.0104	0.0078	0.027	0.0074	0.0167	0.1676
9	rs7864580	85812142	1.34	0.0395827626793828	3.39	0.128586294370088	0.0772421753011689	0.349426382030218	0.1311	0.0609	0.007	0.0036	0.0227	0.0044	0.0042	0.0221	0.1508	0.0124	0.0177	0.0076	0.0896	0.0189	0.0083	0.0034	0.0042	0.0893	0.0848	0.0152	0.0106	0.0078	0.0269	0.0075	0.0168	0.1682
9	rs72740902	85814250	1.33	0.0470797710233837	3.39	0.128586294370088	0.065756444905402	0.373786831923414	0.1311	0.0609	0.0069	0.0036	0.0227	0.0044	0.0043	0.0221	0.1506	0.0124	0.0185	0.0076	0.0894	0.0187	0.0084	0.0035	0.0041	0.0891	0.0846	0.0151	0.0108	0.008	0.0269	0.0075	0.0169	0.168
9	rs11139959	85816469	1.33	0.0470797710233837	3.39	0.128586294370088	0.0673239672215597	0.370115845543737	0.1312	0.061	0.0068	0.0035	0.0227	0.0043	0.0042	0.022	0.1506	0.0124	0.0185	0.0076	0.0894	0.0187	0.0084	0.0035	0.0041	0.0891	0.0845	0.0151	0.0108	0.008	0.0268	0.0075	0.0169	0.1681
9	rs111340726	85819410	1.33	0.0470797710233837	3.39	0.128586294370088	0.0693021969995052	0.372899798325711	0.1312	0.061	0.0068	0.0035	0.0227	0.0043	0.0042	0.022	0.1506	0.0124	0.0185	0.0076	0.0894	0.0187	0.0084	0.0034	0.0041	0.0891	0.0845	0.0151	0.0108	0.008	0.0268	0.0075	0.0169	0.1682
9	rs1323769	85825804	1.34	0.0395827626793828	3.39	0.128586294370088	0.0710483927217864	0.365321099287095	0.1313	0.0611	0.0068	0.0035	0.0227	0.0043	0.0042	0.022	0.1507	0.0124	0.0185	0.0075	0.0895	0.0187	0.0084	0.0034	0.004	0.0892	0.0844	0.0151	0.0108	0.0079	0.0268	0.0075	0.0169	0.1683
9	rs79869824	85834837	1.34	0.0395827626793828	3.39	0.128586294370088	0.0906232106818197	0.353786640391894	0.1317	0.0617	0.0067	0.0033	0.0227	0.0041	0.004	0.0217	0.1509	0.0123	0.0185	0.0072	0.0896	0.0185	0.0087	0.0034	0.0036	0.0894	0.0844	0.0151	0.011	0.0077	0.0265	0.0074	0.0167	0.1693
9	rs118084943	85845143	1.33	0.0470797710233837	3.39	0.128586294370088	0.107878355497541	0.287969307323229	0.1318	0.0621	0.0067	0.0033	0.0227	0.0041	0.0038	0.0213	0.1511	0.0122	0.0186	0.0073	0.0895	0.0184	0.0088	0.0033	0.0034	0.0894	0.0842	0.0152	0.0112	0.0076	0.0264	0.0073	0.0166	0.1699
9	rs10867955	85846925	1.33	0.0470797710233837	3.39	0.128586294370088	0.107366066302462	0.272942033827766	0.1318	0.0621	0.0067	0.0033	0.0227	0.0041	0.0038	0.0213	0.1511	0.0122	0.0186	0.0073	0.0895	0.0184	0.0088	0.0033	0.0034	0.0894	0.0842	0.0152	0.0112	0.0076	0.0264	0.0073	0.0166	0.1699
9	rs10867958	85848056	1.33	0.0470797710233837	3.39	0.128586294370088	0.107743396039688	0.247339093394564	0.1318	0.0621	0.0067	0.0032	0.0227	0.0041	0.004	0.0213	0.1513	0.0121	0.0186	0.0073	0.0894	0.0183	0.0088	0.0034	0.0033	0.0893	0.0842	0.0153	0.0112	0.0076	0.0264	0.0073	0.0166	0.1699
9	rs10780579	85849458	1.33	0.0470797710233837	3.39	0.128586294370088	0.106506677766995	0.221902871744182	0.1319	0.0622	0.0067	0.0032	0.0227	0.0041	0.0039	0.0213	0.1514	0.0122	0.0186	0.0073	0.0892	0.0183	0.0088	0.0034	0.0033	0.0894	0.0842	0.0153	0.0112	0.0076	0.0263	0.0073	0.0166	0.1697
9	rs10867960	85851428	1.33	0.0470797710233837	3.39	0.128586294370088	0.108500517446727	0.229954083976979	0.1321	0.0622	0.0067	0.0032	0.0227	0.0041	0.004	0.0213	0.1515	0.0121	0.0186	0.0073	0.0893	0.0183	0.0088	0.0034	0.0033	0.0894	0.0841	0.0153	0.0112	0.0076	0.0263	0.0073	0.0166	0.1697
9	rs17309634	85858363	1.33	0.0470797710233837	3.39	0.128586294370088	0.106158774304606	0.242203447592666	0.1322	0.0623	0.0066	0.0032	0.0227	0.004	0.004	0.0212	0.1516	0.0122	0.0186	0.0072	0.0894	0.0182	0.0087	0.0034	0.0033	0.0893	0.084	0.0152	0.0112	0.0075	0.0263	0.0073	0.0166	0.1699
9	rs80138577	85858521	1.33	0.0470797710233837	3.39	0.128586294370088	0.106105313391046	0.242203447592666	0.1322	0.0623	0.0066	0.0032	0.0227	0.004	0.004	0.0212	0.1516	0.0122	0.0186	0.0072	0.0894	0.0182	0.0087	0.0034	0.0033	0.0893	0.084	0.0152	0.0112	0.0075	0.0263	0.0073	0.0166	0.1699
9	rs4877745	85861086	1.33	0.0470797710233837	3.39	0.128586294370088	0.102875770276341	0.237655130025617	0.1323	0.0624	0.0066	0.0031	0.0227	0.004	0.004	0.0211	0.1517	0.0122	0.0186	0.0072	0.0894	0.0182	0.0087	0.0034	0.0033	0.0893	0.0839	0.0152	0.0112	0.0075	0.0263	0.0073	0.0166	0.17
9	rs4877747	85863174	1.33	0.0470797710233837	3.39	0.128586294370088	0.0991435722303076	0.261921657587252	0.1324	0.0624	0.0066	0.0031	0.0227	0.004	0.0039	0.0211	0.1517	0.0122	0.0186	0.0072	0.0894	0.0182	0.0087	0.0033	0.0033	0.0894	0.0838	0.0151	0.0112	0.0075	0.0262	0.0073	0.0166	0.1701
9	rs7035425	85873184	1.33	0.0470797710233837	3.39	0.128586294370088	0.075505973507607	0.230063521109758	0.1331	0.0629	0.0065	0.003	0.0225	0.0037	0.0037	0.0207	0.1522	0.0125	0.0187	0.0071	0.0891	0.0184	0.0086	0.0032	0.0032	0.0896	0.0831	0.0151	0.0112	0.0077	0.0261	0.0074	0.0167	0.1705
9	rs2889953	85874113	1.34	0.0395827626793828	3.39	0.128586294370088	0.0874630302285203	0.200411932867976	0.1346	0.0627	0.0064	0.003	0.0223	0.0036	0.0035	0.0203	0.1527	0.0124	0.0186	0.0068	0.0875	0.0187	0.0087	0.0031	0.0032	0.0906	0.0835	0.0151	0.011	0.0078	0.0255	0.0076	0.0166	0.1706
9	rs7028102	85875559	1.34	0.0395827626793828	3.39	0.128586294370088	0.0825130529601634	0.206191285363233	0.1356	0.0633	0.0064	0.0029	0.0222	0.0035	0.0033	0.02	0.1524	0.0124	0.0187	0.0065	0.0865	0.0189	0.0085	0.0031	0.003	0.0909	0.0839	0.0147	0.0109	0.0079	0.0251	0.0076	0.0165	0.1712
9	rs11795001	85878776	1.34	0.0395827626793828	3.39	0.128586294370088	0.0748186159499828	0.186769247482587	0.1358	0.0634	0.0064	0.003	0.0223	0.0035	0.0033	0.02	0.1524	0.0125	0.0186	0.0064	0.0863	0.0189	0.0085	0.0031	0.003	0.0908	0.084	0.0146	0.0109	0.0079	0.025	0.0076	0.0166	0.1713
9	rs11795096	85879398	1.34	0.0395827626793828	3.38	0.135933471893229	0.07028480509991	0.167325355761011	0.1359	0.0634	0.0063	0.003	0.0223	0.0035	0.0033	0.02	0.1524	0.0125	0.0186	0.0064	0.0863	0.0189	0.0085	0.0032	0.003	0.0909	0.084	0.0146	0.0109	0.0079	0.025	0.0076	0.0166	0.1714
9	rs7034898	85889163	1.34	0.0395827626793828	3.36	0.151554094423325	0.0836125066048317	0.170580301813617	0.136	0.0636	0.0064	0.003	0.0224	0.0035	0.0032	0.0201	0.1524	0.0125	0.0184	0.0065	0.0861	0.0189	0.0085	0.0031	0.003	0.0907	0.0838	0.0148	0.0109	0.0079	0.0249	0.0076	0.0165	0.1713
9	rs117308773	85900001	1.34	0.0395827626793828	3.36	0.151554094423325	0.108473420850691	0.186667144568023	0.1362	0.0637	0.0064	0.003	0.0225	0.0034	0.0032	0.0202	0.1521	0.0125	0.0183	0.0066	0.0858	0.0189	0.0086	0.003	0.003	0.0904	0.0839	0.015	0.0109	0.008	0.0246	0.0077	0.0164	0.1717
9	rs3739659	85902286	1.34	0.0395827626793828	3.36	0.151554094423325	0.108094508360365	0.178259627940025	0.1363	0.0637	0.0064	0.003	0.0225	0.0034	0.0032	0.0202	0.1521	0.0125	0.0183	0.0066	0.0858	0.019	0.0086	0.003	0.003	0.0904	0.0839	0.015	0.0109	0.008	0.0246	0.0077	0.0164	0.1718
9	rs942281	85905786	1.34	0.0395827626793828	3.35	0.159841057206343	0.110489892899921	0.170976327572541	0.1363	0.0637	0.0064	0.003	0.0225	0.0034	0.0032	0.0202	0.1521	0.0125	0.0181	0.0067	0.0857	0.019	0.0086	0.003	0.003	0.0903	0.084	0.015	0.0109	0.008	0.0246	0.0078	0.0164	0.1718
9	rs77231401	85907391	1.34	0.0395827626793828	3.35	0.159841057206343	0.114479772125081	0.215658341327121	0.1365	0.0641	0.0064	0.003	0.0227	0.0033	0.0031	0.0202	0.1523	0.0126	0.0182	0.0068	0.0852	0.019	0.0086	0.003	0.003	0.09	0.0836	0.015	0.0108	0.008	0.0245	0.0078	0.0164	0.1719
9	rs10867977	85907516	1.34	0.0395827626793828	3.35	0.159841057206343	0.109206499874806	0.205769121028153	0.1366	0.0642	0.0064	0.003	0.0227	0.0033	0.0031	0.0202	0.1523	0.0126	0.0182	0.0069	0.0852	0.0189	0.0086	0.003	0.003	0.09	0.0836	0.015	0.0109	0.008	0.0245	0.0078	0.0163	0.1719
9	rs11140010	85912228	1.34	0.0395827626793828	3.35	0.159841057206343	0.108988972729705	0.25635159060674	0.1366	0.0641	0.0064	0.0029	0.0227	0.0033	0.0031	0.0199	0.1526	0.0126	0.0184	0.0069	0.0846	0.0189	0.0087	0.003	0.003	0.0908	0.0834	0.0149	0.0109	0.0081	0.0245	0.0079	0.0162	0.1716
9	rs34913088	85912746	1.34	0.0395827626793828	3.25	0.261729658797372	0.109016148950278	0.256011788873321	0.1366	0.0641	0.0064	0.0029	0.0227	0.0033	0.0031	0.0199	0.1528	0.0126	0.0184	0.0069	0.0846	0.0189	0.0087	0.003	0.003	0.0908	0.0834	0.0149	0.0109	0.0081	0.0245	0.0079	0.0162	0.1714
9	rs12380047	85919661	1.35	0.0330775438811865	3.25	0.261729658797372	0.190841380511699	0.248684452246424	0.1368	0.0642	0.0063	0.003	0.0226	0.0033	0.003	0.0193	0.1524	0.0127	0.0185	0.007	0.0835	0.0189	0.0088	0.0031	0.0031	0.09	0.0837	0.0155	0.0111	0.0083	0.0244	0.0082	0.0161	0.1723
9	rs17401814	85921720	1.35	0.0330775438811865	3.25	0.261729658797372	0.196774302173312	0.254993235137525	0.1368	0.0642	0.0063	0.003	0.0226	0.0033	0.003	0.0192	0.1524	0.0127	0.0185	0.007	0.0834	0.0189	0.0089	0.0031	0.0031	0.0899	0.0838	0.0156	0.0111	0.0083	0.0244	0.0083	0.0162	0.1724
9	rs13287986	85923006	1.35	0.0330775438811865	3.26	0.249891789602986	0.19855498718891	0.262720436874489	0.1368	0.0642	0.0063	0.003	0.0226	0.0033	0.003	0.0192	0.1522	0.0127	0.0186	0.007	0.0833	0.0189	0.0089	0.0031	0.0031	0.0898	0.0838	0.0156	0.0111	0.0083	0.0244	0.0083	0.0162	0.1724
9	rs76526023	85923314	1.35	0.0330775438811865	3.26	0.249891789602986	0.199176495510299	0.261351566669545	0.1368	0.0642	0.0063	0.003	0.0226	0.0033	0.003	0.0192	0.1522	0.0127	0.0186	0.007	0.0833	0.0189	0.0089	0.0031	0.0031	0.0898	0.0838	0.0156	0.0111	0.0083	0.0244	0.0083	0.0162	0.1724
9	rs2031261	85927157	1.35	0.0330775438811865	3.26	0.249891789602986	0.199915970823529	0.269943438854539	0.1368	0.0642	0.0064	0.003	0.0226	0.0033	0.003	0.0192	0.1522	0.0127	0.0186	0.0071	0.0831	0.0189	0.0089	0.0031	0.0031	0.0898	0.0838	0.0156	0.0111	0.0083	0.0243	0.0083	0.0162	0.1725
9	rs80326416	85930305	1.35	0.0330775438811865	3.28	0.227357389834261	0.208192797093159	0.28832169885623	0.1368	0.0642	0.0063	0.003	0.0226	0.0033	0.003	0.0191	0.1522	0.0128	0.0187	0.0071	0.0831	0.0188	0.0089	0.0031	0.0031	0.0897	0.0838	0.0156	0.0111	0.0083	0.0243	0.0083	0.0162	0.1726
9	rs72743060	85932219	1.35	0.0330775438811865	3.28	0.227357389834261	0.213492641597977	0.296936699435065	0.1368	0.0643	0.0064	0.003	0.0226	0.0032	0.003	0.0189	0.1521	0.0128	0.0187	0.0071	0.083	0.0188	0.0089	0.0031	0.0031	0.0897	0.0838	0.0156	0.0111	0.0083	0.0244	0.0084	0.0162	0.1727
9	rs4361831	85937637	1.36	0.0274689319808498	3.28	0.227357389834261	0.223735738330002	0.321652798092679	0.1369	0.0644	0.0064	0.0031	0.0225	0.0032	0.003	0.0184	0.1519	0.013	0.0187	0.0072	0.0827	0.019	0.0089	0.0031	0.0031	0.0895	0.0838	0.0156	0.0111	0.0084	0.0244	0.0085	0.0162	0.1731
9	rs10121898	85939510	1.36	0.0274689319808498	3.28	0.227357389834261	0.339652358261443	0.373533333279944	0.1387	0.0658	0.0062	0.003	0.0216	0.003	0.0029	0.0173	0.1513	0.0128	0.0185	0.0077	0.0813	0.0191	0.0086	0.003	0.0032	0.0881	0.0839	0.0157	0.0104	0.0084	0.0253	0.0087	0.0163	0.175
9	rs7858312	85941155	1.36	0.0274689319808498	3.28	0.227357389834261	0.342987250826669	0.347686629949331	0.1389	0.066	0.0061	0.0031	0.0217	0.0029	0.0029	0.0172	0.1509	0.0126	0.0187	0.0078	0.0819	0.0192	0.0085	0.003	0.0032	0.0876	0.0836	0.0157	0.0104	0.0082	0.0257	0.0086	0.0162	0.1754
9	rs10867988	85943575	1.36	0.0274689319808498	3.27	0.2384362992664	0.347074468601904	0.330917699332554	0.139	0.0661	0.0061	0.003	0.0215	0.0029	0.0028	0.0173	0.1513	0.0126	0.0186	0.0078	0.0818	0.0193	0.0084	0.0029	0.0031	0.0876	0.0835	0.0157	0.0103	0.0082	0.0256	0.0086	0.0162	0.1755
9	rs10867992	85944803	1.36	0.0274689319808498	3.27	0.2384362992664	0.347074468601904	0.330917699332554	0.139	0.0662	0.0061	0.003	0.0215	0.0029	0.0028	0.0172	0.1515	0.0126	0.0186	0.0078	0.0816	0.0193	0.0083	0.0029	0.0031	0.0877	0.0836	0.0157	0.0103	0.0083	0.0255	0.0086	0.0162	0.1758
9	rs11140032	85944862	1.36	0.0274689319808498	3.27	0.2384362992664	0.345604380636497	0.324813677246017	0.139	0.0662	0.0061	0.003	0.0215	0.0029	0.0028	0.0172	0.1515	0.0126	0.0186	0.0078	0.0816	0.0193	0.0083	0.0029	0.0031	0.0877	0.0836	0.0157	0.0103	0.0083	0.0255	0.0086	0.0162	0.1758
9	rs17086156	85945797	1.36	0.0274689319808498	3.27	0.2384362992664	0.356122410923136	0.328838600465995	0.1389	0.0662	0.0061	0.003	0.0213	0.0028	0.0028	0.0173	0.1516	0.0126	0.0186	0.0079	0.0816	0.0193	0.0083	0.0028	0.0031	0.0877	0.0837	0.0157	0.0102	0.0083	0.0255	0.0086	0.0163	0.1758
9	rs80053535	85948587	1.36	0.0274689319808498	3.24	0.273955600409011	0.372448589444756	0.353911446553825	0.139	0.0663	0.006	0.003	0.0213	0.0028	0.0028	0.0173	0.1515	0.0126	0.0186	0.0079	0.0815	0.0193	0.0083	0.0028	0.0031	0.0875	0.0838	0.0157	0.0102	0.0084	0.0255	0.0086	0.0163	0.1759
9	rs12006006	85948932	1.36	0.0274689319808498	3.24	0.273955600409011	0.372993786155433	0.343224484273364	0.139	0.0663	0.006	0.003	0.0213	0.0028	0.0028	0.0173	0.1514	0.0126	0.0186	0.0079	0.0815	0.0193	0.0083	0.0028	0.0031	0.0874	0.0838	0.0157	0.0102	0.0084	0.0256	0.0086	0.0163	0.1759
9	rs74488124	85949031	1.36	0.0274689319808498	3.23	0.286575202599778	0.370924202139199	0.346817690895416	0.139	0.0663	0.006	0.003	0.0213	0.0028	0.0028	0.0173	0.1514	0.0126	0.0187	0.0079	0.0815	0.0193	0.0083	0.0028	0.0031	0.0874	0.0837	0.0157	0.0102	0.0084	0.0256	0.0086	0.0163	0.1759
9	rs7861973	85949206	1.36	0.0274689319808498	3.23	0.286575202599778	0.365991986298315	0.342235157200244	0.139	0.0663	0.006	0.003	0.0213	0.0028	0.0028	0.0173	0.1514	0.0126	0.0188	0.0079	0.0815	0.0193	0.0083	0.0028	0.0031	0.0874	0.0837	0.0157	0.0102	0.0084	0.0256	0.0085	0.0163	0.1759
9	rs3860900	85952063	1.36	0.0274689319808498	3.23	0.286575202599778	0.408556001784293	0.365321099287095	0.1389	0.0663	0.006	0.003	0.0213	0.0028	0.0027	0.0173	0.1514	0.0126	0.0188	0.0079	0.0815	0.0193	0.0083	0.0028	0.0031	0.0874	0.0837	0.0157	0.0102	0.0084	0.0256	0.0085	0.0163	0.176
9	rs2277177	85958298	1.37	0.0226652410801554	3.23	0.286575202599778	0.257462031237086	0.337916585079668	0.1401	0.0683	0.0061	0.0022	0.0204	0.0026	0.0019	0.0166	0.1512	0.012	0.0187	0.0079	0.0836	0.0188	0.0075	0.0026	0.0026	0.0874	0.0836	0.0151	0.0093	0.0076	0.0269	0.0079	0.0149	0.1802
9	rs3905326	85964284	1.36	0.0274689319808498	3.23	0.286575202599778	0.275324168321278	0.194273865754705	0.1407	0.0694	0.0064	0.0016	0.0198	0.0025	0.0015	0.0166	0.151	0.0117	0.0188	0.008	0.0847	0.0186	0.0071	0.0025	0.0025	0.0873	0.0835	0.0147	0.0087	0.0073	0.0273	0.0075	0.014	0.1824
9	rs4877253	85964450	1.36	0.0274689319808498	3.22	0.299593947381755	0.27471986158717	0.193963484388517	0.1407	0.0694	0.0064	0.0016	0.0198	0.0025	0.0015	0.0166	0.151	0.0117	0.0188	0.008	0.0847	0.0186	0.0071	0.0025	0.0025	0.0873	0.0835	0.0147	0.0087	0.0073	0.0273	0.0075	0.014	0.1824
9	rs10867997	85966329	1.36	0.0274689319808498	3.2	0.326850259155197	0.270694084040051	0.191280562706626	0.1407	0.0694	0.0064	0.0016	0.0198	0.0025	0.0015	0.0166	0.1508	0.0117	0.0188	0.008	0.0849	0.0186	0.0071	0.0025	0.0025	0.0874	0.0835	0.0147	0.0087	0.0073	0.0273	0.0075	0.014	0.1824
9	rs10119376	85966833	1.36	0.0274689319808498	3.19	0.341098255896361	0.264556269136672	0.177456329898865	0.1406	0.0694	0.0064	0.0016	0.0198	0.0025	0.0015	0.0166	0.1508	0.0117	0.0188	0.008	0.0849	0.0186	0.0071	0.0025	0.0025	0.0875	0.0835	0.0147	0.0087	0.0072	0.0273	0.0075	0.014	0.1824
9	rs72743082	85977293	1.36	0.0274689319808498	3.19	0.341098255896361	0.253264754949737	0.166441458887485	0.1407	0.0694	0.0064	0.0016	0.0197	0.0025	0.0015	0.0166	0.1512	0.0117	0.0188	0.0079	0.085	0.0186	0.007	0.0025	0.0025	0.0876	0.0833	0.0147	0.0087	0.0072	0.0273	0.0074	0.014	0.1825
9	rs12550900	85980446	1.36	0.0274689319808498	3.2	0.326850259155197	0.247609914206393	0.165363373537302	0.1408	0.0694	0.0064	0.0016	0.0197	0.0025	0.0015	0.0167	0.1515	0.0117	0.0188	0.0079	0.0851	0.0185	0.007	0.0025	0.0025	0.0874	0.0833	0.0147	0.0087	0.0072	0.0273	0.0073	0.0139	0.1826
9	rs17402652	85985482	1.36	0.0274689319808498	3.2	0.326850259155197	0.230474491650118	0.186667144568023	0.1409	0.0694	0.0064	0.0016	0.0196	0.0024	0.0015	0.0167	0.1518	0.0117	0.0187	0.0079	0.0853	0.0185	0.0069	0.0025	0.0025	0.0873	0.0832	0.0146	0.0086	0.0072	0.0273	0.0072	0.0138	0.1827
9	rs55695005	85998970	1.36	0.0274689319808498	3.2	0.326850259155197	0.211556742815326	0.183105595958384	0.1411	0.0695	0.0063	0.0015	0.0193	0.0023	0.0015	0.0167	0.1527	0.0115	0.0187	0.0078	0.0859	0.0183	0.0067	0.0025	0.0024	0.0873	0.083	0.0145	0.0085	0.0072	0.0274	0.0071	0.0136	0.1832
9	rs79203970	86000825	1.36	0.0274689319808498	3.18	0.355766254763284	0.208272537784572	0.174156024337208	0.1411	0.0695	0.0063	0.0015	0.0193	0.0023	0.0015	0.0167	0.1527	0.0115	0.0188	0.0078	0.086	0.0183	0.0067	0.0025	0.0024	0.0873	0.0829	0.0145	0.0085	0.0072	0.0274	0.0071	0.0136	0.1832
9	rs12337675	86002493	1.36	0.0274689319808498	3.18	0.355766254763284	0.2007350971112	0.140248667790305	0.1411	0.0695	0.0063	0.0015	0.0193	0.0023	0.0015	0.0167	0.1529	0.0115	0.0188	0.0077	0.0861	0.0182	0.0067	0.0025	0.0024	0.0873	0.0829	0.0145	0.0085	0.0072	0.0274	0.0071	0.0136	0.1833
9	rs73465705	86004269	1.36	0.0274689319808498	3.18	0.355766254763284	0.215275929250118	0.124797024159233	0.1412	0.0695	0.0063	0.0014	0.0193	0.0022	0.0015	0.0166	0.1531	0.0114	0.0188	0.0077	0.0862	0.0182	0.0067	0.0025	0.0024	0.0873	0.0829	0.0145	0.0085	0.0071	0.0273	0.0071	0.0136	0.1832
9	rs72745024	86004415	1.36	0.0274689319808498	3.19	0.341098255896361	0.216374344837998	0.123914232541766	0.1412	0.0695	0.0063	0.0014	0.0193	0.0022	0.0015	0.0166	0.1531	0.0114	0.0188	0.0077	0.0862	0.0182	0.0067	0.0025	0.0024	0.0873	0.0829	0.0145	0.0085	0.0071	0.0273	0.0071	0.0136	0.1832
9	rs7854453	86005280	1.36	0.0274689319808498	3.19	0.341098255896361	0.219770596458138	0.119535640826982	0.1412	0.0695	0.0063	0.0014	0.0193	0.0022	0.0015	0.0166	0.1531	0.0114	0.0188	0.0077	0.0863	0.0182	0.0067	0.0025	0.0024	0.0873	0.0828	0.0145	0.0085	0.007	0.0273	0.0072	0.0136	0.1833
9	rs4478644	86005599	1.36	0.0274689319808498	3.19	0.341098255896361	0.203361212947096	0.118753801228155	0.1413	0.0694	0.0063	0.0014	0.0193	0.0022	0.0015	0.0166	0.1532	0.0114	0.0188	0.0077	0.0864	0.0183	0.0067	0.0025	0.0024	0.0873	0.0828	0.0144	0.0086	0.007	0.0273	0.0073	0.0136	0.1833
9	rs10868004	86016834	1.36	0.0274689319808498	3.19	0.341098255896361	0.198982155539786	0.127637644228946	0.1417	0.0691	0.0062	0.0014	0.0187	0.0022	0.0015	0.0167	0.1557	0.0114	0.0189	0.0076	0.0869	0.0179	0.0065	0.0024	0.0022	0.0869	0.0828	0.0142	0.0085	0.0068	0.0271	0.0071	0.0135	0.1832
9	rs78962107	86026828	1.36	0.0274689319808498	3.18	0.355766254763284	0.184379124325355	0.140802799448455	0.1418	0.069	0.0061	0.0014	0.0187	0.0022	0.0014	0.0167	0.1559	0.0114	0.0189	0.0076	0.0873	0.0179	0.0065	0.0024	0.0021	0.0867	0.0829	0.0141	0.0087	0.0068	0.0271	0.0071	0.0134	0.1829
9	rs11140072	86031577	1.36	0.0274689319808498	3.18	0.355766254763284	0.180019574754911	0.144890643703438	0.1419	0.069	0.0061	0.0013	0.0187	0.0022	0.0014	0.0167	0.156	0.0114	0.0189	0.0076	0.0874	0.0179	0.0065	0.0024	0.002	0.0866	0.0829	0.0141	0.0087	0.0068	0.0271	0.0071	0.0134	0.1828
9	rs17086251	86035267	1.36	0.0274689319808498	3.18	0.355766254763284	0.174889101414444	0.147232115951566	0.1419	0.0689	0.0061	0.0013	0.0187	0.0022	0.0014	0.0168	0.156	0.0114	0.0189	0.0076	0.0875	0.0179	0.0065	0.0024	0.002	0.0866	0.083	0.014	0.0087	0.0068	0.0272	0.007	0.0134	0.1827
9	rs3860922	86048883	1.36	0.0274689319808498	3.18	0.355766254763284	0.147566225241478	0.148926348600194	0.1421	0.0689	0.0061	0.0013	0.0186	0.0022	0.0014	0.0169	0.156	0.0115	0.0188	0.0076	0.0879	0.0179	0.0064	0.0023	0.002	0.0864	0.0831	0.014	0.0089	0.0067	0.0273	0.0069	0.0133	0.1822
9	rs4877763	86052013	1.36	0.0274689319808498	3.18	0.355766254763284	0.151317104182504	0.151480743441866	0.1421	0.0689	0.0061	0.0013	0.0186	0.0022	0.0014	0.0169	0.156	0.0114	0.0188	0.0076	0.0878	0.0179	0.0064	0.0023	0.002	0.0864	0.0831	0.014	0.0089	0.0067	0.0273	0.007	0.0133	0.1822
9	rs75428014	86053040	1.36	0.0274689319808498	3.18	0.355766254763284	0.147011667095163	0.151480743441866	0.1422	0.0687	0.0061	0.0013	0.0186	0.0022	0.0014	0.0169	0.156	0.0114	0.0188	0.0076	0.088	0.0179	0.0064	0.0023	0.002	0.0864	0.083	0.014	0.0089	0.0067	0.0274	0.007	0.0133	0.1821
9	rs12346296	86055148	1.36	0.0274689319808498	3.18	0.355766254763284	0.146490863548161	0.152335667449292	0.1422	0.0687	0.0061	0.0013	0.0186	0.0022	0.0014	0.0169	0.156	0.0115	0.0188	0.0076	0.088	0.0179	0.0064	0.0023	0.002	0.0864	0.083	0.014	0.0089	0.0067	0.0274	0.007	0.0133	0.1821
9	rs17404665	86061056	1.36	0.0274689319808498	3.18	0.355766254763284	0.129647421720147	0.150911752819125	0.1423	0.0687	0.0061	0.0013	0.0186	0.0022	0.0014	0.0169	0.1563	0.0115	0.0188	0.0076	0.0882	0.0179	0.0064	0.0023	0.0021	0.0864	0.0831	0.0139	0.0089	0.0068	0.0275	0.0069	0.0133	0.1817
9	rs11140095	86065188	1.36	0.0274689319808498	3.18	0.355766254763284	0.109451538660609	0.148926348600194	0.1424	0.0688	0.006	0.0013	0.0186	0.0022	0.0014	0.0169	0.1566	0.0115	0.0189	0.0076	0.0885	0.018	0.0064	0.0023	0.0021	0.0863	0.0832	0.0137	0.0089	0.0068	0.0276	0.0069	0.0132	0.181
9	rs10868011	86067315	1.36	0.0274689319808498	3.18	0.355766254763284	0.103138152134861	0.148832041487617	0.1423	0.0688	0.006	0.0013	0.0185	0.0022	0.0014	0.017	0.1567	0.0115	0.0189	0.0076	0.0887	0.018	0.0064	0.0023	0.0021	0.0863	0.0833	0.0137	0.0088	0.0068	0.0277	0.0069	0.0131	0.1806
9	rs4877767	86069237	1.36	0.0274689319808498	3.17	0.370859203571921	0.0928433254356482	0.148832041487617	0.1424	0.0687	0.006	0.0013	0.0185	0.0021	0.0015	0.017	0.1571	0.0115	0.0189	0.0076	0.089	0.018	0.0063	0.0022	0.0021	0.0861	0.0835	0.0136	0.0088	0.0068	0.0277	0.0067	0.0131	0.1805
9	rs4507851	86072305	1.36	0.0274689319808498	3.17	0.370859203571921	0.141757386711994	0.152811369324304	0.1419	0.0684	0.0058	0.0014	0.0181	0.0019	0.002	0.0172	0.1589	0.0115	0.0195	0.007	0.0896	0.0181	0.0057	0.0026	0.0023	0.0839	0.0815	0.0136	0.0094	0.0064	0.0286	0.0061	0.0131	0.1824
9	rs4877769	86075188	1.36	0.0274689319808498	3.17	0.370859203571921	0.14214031950158	0.152716186488065	0.1419	0.0684	0.0058	0.0014	0.0181	0.0019	0.002	0.0172	0.1589	0.0115	0.0195	0.007	0.0896	0.0181	0.0057	0.0026	0.0023	0.0839	0.0815	0.0136	0.0094	0.0064	0.0286	0.0061	0.0131	0.1824
9	rs76367398	86079377	1.36	0.0274689319808498	3.16	0.386381943985473	0.138968062777413	0.150816995741665	0.1419	0.0684	0.0058	0.0014	0.0181	0.0019	0.002	0.0172	0.159	0.0115	0.0195	0.007	0.0896	0.0181	0.0057	0.0027	0.0023	0.0838	0.0815	0.0136	0.0094	0.0064	0.0286	0.0061	0.0131	0.1824
9	rs35161622	86079541	1.36	0.0274689319808498	3.16	0.386381943985473	0.138873556697708	0.150722260023125	0.1419	0.0684	0.0058	0.0014	0.0181	0.0019	0.002	0.0172	0.159	0.0115	0.0196	0.007	0.0896	0.0181	0.0057	0.0027	0.0024	0.0838	0.0815	0.0136	0.0094	0.0064	0.0286	0.0061	0.0131	0.1824
9	rs77311851	86084639	1.36	0.0274689319808498	3.16	0.386381943985473	0.135124884700158	0.154815099722716	0.1418	0.0683	0.0057	0.0014	0.0181	0.0019	0.0021	0.0172	0.1588	0.0116	0.0195	0.007	0.0896	0.0182	0.0057	0.0027	0.0024	0.084	0.0815	0.0135	0.0095	0.0063	0.0287	0.0061	0.0131	0.1827
9	rs12551710	86088295	1.36	0.0274689319808498	3.17	0.370859203571921	0.137116512525683	0.154528282011522	0.1418	0.0684	0.0057	0.0014	0.0181	0.0019	0.0021	0.0172	0.1587	0.0116	0.0195	0.007	0.0895	0.0182	0.0057	0.0027	0.0024	0.0839	0.0815	0.0135	0.0095	0.0063	0.0287	0.0061	0.0131	0.1828
9	rs12343511	86091826	1.36	0.0274689319808498	3.17	0.370859203571921	0.135000989242944	0.153382911667187	0.1416	0.0684	0.0058	0.0014	0.0181	0.0019	0.0021	0.0172	0.1586	0.0116	0.0195	0.0069	0.0893	0.0182	0.0057	0.0027	0.0024	0.084	0.0816	0.0135	0.0095	0.0063	0.0287	0.0061	0.0131	0.183
9	rs5014093	86093654	1.36	0.0274689319808498	3.17	0.370859203571921	0.134351659547061	0.152811369324304	0.1415	0.0685	0.0058	0.0014	0.0181	0.0019	0.0021	0.0172	0.1586	0.0116	0.0196	0.0069	0.0892	0.0182	0.0057	0.0027	0.0024	0.084	0.0816	0.0135	0.0095	0.0063	0.0288	0.0061	0.0131	0.183
9	rs72746821	86101244	1.36	0.0274689319808498	3.18	0.355766254763284	0.136866601356272	0.159043458968422	0.1414	0.0684	0.0058	0.0014	0.0181	0.0019	0.0021	0.0172	0.1587	0.0116	0.0196	0.0069	0.0891	0.0181	0.0057	0.0027	0.0024	0.0841	0.0816	0.0135	0.0095	0.0063	0.0287	0.0061	0.0131	0.1828
9	rs9314717	86104772	1.36	0.0274689319808498	3.18	0.355766254763284	0.134475196154537	0.150722260023125	0.1412	0.0684	0.0058	0.0014	0.0181	0.0019	0.0021	0.0172	0.1589	0.0116	0.0197	0.0068	0.089	0.0181	0.0057	0.0027	0.0025	0.0844	0.0816	0.0136	0.0096	0.0063	0.0287	0.0062	0.0131	0.1826
9	rs116976001	86107680	1.36	0.0274689319808498	3.19	0.341098255896361	0.137742488054323	0.156252030030194	0.1411	0.0683	0.0058	0.0014	0.0181	0.0019	0.0022	0.0172	0.159	0.0116	0.0197	0.0068	0.089	0.018	0.0057	0.0027	0.0025	0.0844	0.0816	0.0136	0.0096	0.0063	0.0286	0.0062	0.0131	0.1825
9	rs12551103	86111242	1.36	0.0274689319808498	3.19	0.341098255896361	0.139251812168798	0.143306215564723	0.1409	0.0684	0.0058	0.0014	0.018	0.0019	0.0022	0.0171	0.1593	0.0116	0.0197	0.0069	0.0889	0.018	0.0057	0.0027	0.0026	0.0844	0.0815	0.0135	0.0096	0.0063	0.0286	0.0062	0.0131	0.1824
9	rs7863524	86112734	1.36	0.0274689319808498	3.19	0.341098255896361	0.138087503987144	0.138131894503639	0.1409	0.0684	0.0059	0.0014	0.018	0.002	0.0023	0.0171	0.1594	0.0116	0.0198	0.0069	0.0889	0.018	0.0058	0.0027	0.0026	0.0844	0.0815	0.0135	0.0096	0.0063	0.0286	0.0062	0.0131	0.1823
9	rs56065458	86113632	1.36	0.0274689319808498	3.19	0.341098255896361	0.139946881701775	0.137581629944986	0.1409	0.0684	0.0059	0.0014	0.018	0.002	0.0023	0.0171	0.1595	0.0116	0.0198	0.0069	0.0889	0.018	0.0057	0.0027	0.0026	0.0844	0.0815	0.0135	0.0096	0.0063	0.0285	0.0062	0.0131	0.1823
9	rs62560353	86120554	1.36	0.0274689319808498	3.2	0.326850259155197	0.141502441028606	0.13194296061607	0.1408	0.0684	0.0059	0.0014	0.018	0.002	0.0023	0.017	0.1597	0.0116	0.0198	0.0068	0.0889	0.0181	0.0057	0.0027	0.0026	0.0844	0.0814	0.0134	0.0097	0.0063	0.0285	0.0063	0.0131	0.1821
9	rs77135520	86125565	1.36	0.0274689319808498	3.2	0.326850259155197	0.143389114085371	0.132033216162468	0.1408	0.0684	0.0059	0.0014	0.018	0.002	0.0023	0.017	0.1597	0.0116	0.0198	0.0068	0.0888	0.0181	0.0057	0.0027	0.0026	0.0844	0.0814	0.0134	0.0097	0.0064	0.0285	0.0063	0.0131	0.182
9	rs79643828	86145191	1.36	0.0274689319808498	3.2	0.326850259155197	0.143196567390143	0.123033788456447	0.1406	0.0684	0.006	0.0014	0.0181	0.002	0.0023	0.017	0.16	0.0116	0.0198	0.0068	0.0888	0.0182	0.0057	0.0027	0.0025	0.0844	0.0812	0.0134	0.0098	0.0064	0.0286	0.0064	0.0131	0.1817
9	rs7858885	86148635	1.35	0.0330775438811865	3.2	0.326850259155197	0.150423690861192	0.0976706135565769	0.1399	0.0683	0.0062	0.0014	0.0183	0.002	0.0024	0.0168	0.1611	0.0118	0.02	0.0067	0.0884	0.0183	0.0058	0.0026	0.0027	0.0842	0.0807	0.0133	0.0101	0.0064	0.0287	0.0066	0.0132	0.1807
9	rs11140142	86148692	1.35	0.0330775438811865	3.2	0.326850259155197	0.148679065039278	0.0944724422579487	0.1399	0.0683	0.0062	0.0014	0.0183	0.002	0.0024	0.0168	0.1612	0.0119	0.02	0.0067	0.0884	0.0183	0.0058	0.0026	0.0027	0.0842	0.0807	0.0133	0.0101	0.0064	0.0287	0.0066	0.0132	0.1807
9	rs75638243	86149388	1.35	0.0330775438811865	3.2	0.326850259155197	0.155628907225249	0.0940756232891506	0.1394	0.0683	0.0063	0.0014	0.0184	0.002	0.0025	0.0168	0.1618	0.012	0.02	0.0067	0.0887	0.0183	0.0058	0.0025	0.0028	0.0841	0.0804	0.0132	0.0104	0.0064	0.0287	0.0067	0.0132	0.1803
9	rs7849075	86149610	1.35	0.0330775438811865	3.2	0.326850259155197	0.157964616547941	0.0909249139739374	0.1392	0.0685	0.0063	0.0014	0.0184	0.002	0.0025	0.0168	0.1619	0.0121	0.0201	0.0067	0.0886	0.0183	0.0059	0.0025	0.0028	0.084	0.0803	0.0132	0.0105	0.0064	0.0287	0.0067	0.0132	0.1801
9	rs11795139	86150415	1.35	0.0330775438811865	3.21	0.313017210102667	0.132017443497024	0.106262326084331	0.1388	0.0682	0.0063	0.0014	0.0184	0.002	0.0025	0.0169	0.1619	0.0121	0.0199	0.0067	0.089	0.0182	0.0061	0.0025	0.0028	0.0844	0.0799	0.0131	0.0105	0.0064	0.0288	0.0067	0.0132	0.1801
9	rs72746829	86154050	1.36	0.0274689319808498	3.2	0.326850259155197	0.138433037655963	0.133661706529128	0.1388	0.0684	0.0061	0.0014	0.0185	0.0019	0.0025	0.017	0.1624	0.0121	0.0199	0.0067	0.0896	0.0182	0.0061	0.0022	0.0028	0.0848	0.0788	0.013	0.0106	0.0063	0.0289	0.0066	0.0132	0.1799
9	rs11140146	86156262	1.36	0.0274689319808498	3.21	0.313017210102667	0.141725503503013	0.135753234436124	0.1388	0.0685	0.0061	0.0014	0.0186	0.0019	0.0025	0.0171	0.1627	0.0121	0.0199	0.0066	0.0898	0.0182	0.0061	0.0022	0.0028	0.0849	0.0784	0.0129	0.0106	0.0063	0.0289	0.0066	0.0132	0.1798
9	rs13289150	86164428	1.36	0.0274689319808498	3.23	0.286575202599778	0.143357012249366	0.141635488226856	0.1387	0.0685	0.0061	0.0013	0.0186	0.0018	0.0025	0.0171	0.1627	0.0121	0.0199	0.0066	0.0899	0.0182	0.0061	0.0021	0.0028	0.085	0.0784	0.0129	0.0106	0.0063	0.029	0.0065	0.0132	0.1798
9	rs35913863	86167921	1.36	0.0274689319808498	3.23	0.286575202599778	0.141375071029346	0.142841410809335	0.1386	0.0685	0.0061	0.0013	0.0186	0.0018	0.0025	0.017	0.1627	0.0121	0.0199	0.0066	0.0899	0.0182	0.0061	0.0021	0.0029	0.085	0.0783	0.0129	0.0106	0.0064	0.029	0.0065	0.0132	0.1798
9	rs10868027	86170818	1.36	0.0274689319808498	3.23	0.286575202599778	0.13717903308594	0.134569598715413	0.1386	0.0685	0.0061	0.0013	0.0186	0.0018	0.0025	0.017	0.1627	0.0121	0.0199	0.0066	0.09	0.0181	0.0061	0.0021	0.0029	0.0851	0.0783	0.0128	0.0106	0.0064	0.029	0.0065	0.0132	0.1798
9	rs7028245	86176330	1.36	0.0274689319808498	3.24	0.273955600409011	0.147860317284306	0.13730679929143	0.1385	0.0686	0.0061	0.0013	0.0186	0.0018	0.0025	0.0169	0.1629	0.012	0.0198	0.0066	0.0898	0.0181	0.0061	0.0021	0.0029	0.0854	0.0781	0.0128	0.0106	0.0064	0.0291	0.0065	0.0131	0.1801
9	rs4442223	86177740	1.36	0.0274689319808498	3.24	0.273955600409011	0.14249188341654	0.13611819557859	0.1385	0.0685	0.0061	0.0013	0.0186	0.0018	0.0024	0.0169	0.1629	0.012	0.0198	0.0068	0.0899	0.0181	0.0061	0.002	0.0029	0.0853	0.0781	0.0128	0.0106	0.0064	0.029	0.0066	0.0132	0.1802
9	rs7025704	86178646	1.36	0.0274689319808498	3.19	0.341098255896361	0.153514199540627	0.137032169980304	0.1384	0.0684	0.006	0.0013	0.0187	0.0017	0.0024	0.0169	0.163	0.0119	0.0198	0.0068	0.09	0.0181	0.0062	0.0019	0.0029	0.0854	0.0781	0.0128	0.0105	0.0064	0.029	0.0066	0.0132	0.1801
9	rs4451390	86179563	1.36	0.0274689319808498	3.19	0.341098255896361	0.165129687623609	0.154432718292155	0.1384	0.0684	0.006	0.0013	0.0188	0.0017	0.0024	0.017	0.163	0.0119	0.0198	0.0068	0.09	0.0181	0.0062	0.0019	0.0029	0.0854	0.078	0.0128	0.0105	0.0064	0.029	0.0066	0.0132	0.1801
9	rs10119827	86183646	1.37	0.0226652410801554	3.19	0.341098255896361	0.164676407865571	0.139234831209988	0.1368	0.0682	0.0062	0.0012	0.0193	0.0018	0.0024	0.0174	0.1645	0.0115	0.0202	0.0069	0.0911	0.0183	0.0062	0.0019	0.0029	0.0861	0.0765	0.0124	0.0105	0.0066	0.03	0.0069	0.0137	0.1773
9	rs79423577	86198174	1.34	0.0395827626793828	3.19	0.341098255896361	0.205610607898574	0.233904407046799	0.1361	0.0676	0.0062	0.0012	0.0196	0.0017	0.0023	0.018	0.167	0.0109	0.0208	0.0069	0.0934	0.018	0.0063	0.0018	0.003	0.0859	0.0768	0.012	0.0105	0.0066	0.0317	0.0065	0.0141	0.172
9	rs62559832	86198330	1.34	0.0395827626793828	3.19	0.341098255896361	0.204227740789905	0.231049213389563	0.1361	0.0676	0.0062	0.0012	0.0196	0.0017	0.0023	0.018	0.167	0.0109	0.0208	0.0069	0.0935	0.018	0.0063	0.0018	0.003	0.0858	0.0768	0.012	0.0105	0.0066	0.0317	0.0065	0.0141	0.172
9	rs2780991	86199324	1.34	0.0395827626793828	3.2	0.326850259155197	0.203046629270683	0.23072049778309	0.1361	0.0676	0.0062	0.0012	0.0196	0.0017	0.0023	0.018	0.167	0.0109	0.0208	0.0069	0.0935	0.018	0.0063	0.0018	0.003	0.0858	0.0768	0.012	0.0105	0.0066	0.0317	0.0065	0.0141	0.172
9	rs1572134	86200547	1.34	0.0395827626793828	3.2	0.326850259155197	0.203400555308183	0.231158818895089	0.1361	0.0676	0.0062	0.0012	0.0196	0.0017	0.0023	0.018	0.167	0.0109	0.0208	0.0069	0.0935	0.018	0.0063	0.0018	0.003	0.0859	0.0768	0.012	0.0105	0.0066	0.0317	0.0065	0.0141	0.172
9	rs17321800	86203042	1.34	0.0395827626793828	3.21	0.313017210102667	0.211838443472894	0.234454778689623	0.1362	0.0675	0.0062	0.0012	0.0195	0.0017	0.0023	0.018	0.1672	0.0109	0.0208	0.0068	0.0934	0.018	0.0062	0.0018	0.0029	0.0859	0.0769	0.012	0.0105	0.0065	0.0317	0.0065	0.0141	0.172
9	rs12001341	86203246	1.34	0.0395827626793828	3.22	0.299593947381755	0.209790885269387	0.23467504402318	0.1361	0.0674	0.0062	0.0012	0.0195	0.0017	0.0023	0.018	0.1672	0.0109	0.0208	0.0068	0.0935	0.018	0.0062	0.0018	0.0029	0.0859	0.077	0.012	0.0105	0.0065	0.0317	0.0065	0.0141	0.172
9	rs62559835	86205137	1.34	0.0395827626793828	3.22	0.299593947381755	0.21163720718523	0.234014448019754	0.1362	0.0674	0.0062	0.0012	0.0195	0.0017	0.0023	0.018	0.1672	0.0109	0.0208	0.0068	0.0934	0.018	0.0062	0.0018	0.0029	0.0859	0.077	0.012	0.0105	0.0065	0.0317	0.0065	0.0141	0.172
9	rs76191375	86212295	1.34	0.0395827626793828	3.22	0.299593947381755	0.201047645499086	0.250481859145932	0.1363	0.0674	0.0061	0.0012	0.0194	0.0017	0.0022	0.0183	0.1668	0.0108	0.0207	0.0069	0.0934	0.0182	0.006	0.0019	0.0029	0.086	0.0773	0.0118	0.0106	0.0065	0.0316	0.0066	0.0141	0.1719
9	rs2780987	86214615	1.34	0.0395827626793828	3.22	0.299593947381755	0.198787923404913	0.253863009859626	0.1363	0.0674	0.0061	0.0011	0.0194	0.0017	0.0022	0.0184	0.1668	0.0108	0.0207	0.007	0.0934	0.0183	0.006	0.0019	0.0029	0.086	0.0774	0.0118	0.0106	0.0065	0.0316	0.0066	0.0141	0.1718
9	rs75646036	86214634	1.34	0.0395827626793828	3.22	0.299593947381755	0.198904449745448	0.253863009859626	0.1363	0.0674	0.0061	0.0011	0.0194	0.0017	0.0022	0.0184	0.1668	0.0108	0.0207	0.007	0.0934	0.0183	0.006	0.0019	0.0029	0.086	0.0774	0.0118	0.0106	0.0065	0.0316	0.0066	0.0141	0.1718
9	rs117575373	86214826	1.34	0.0395827626793828	3.22	0.299593947381755	0.202300598973999	0.255898553140509	0.1363	0.0674	0.0061	0.0011	0.0193	0.0017	0.0022	0.0184	0.1668	0.0108	0.0207	0.007	0.0934	0.0183	0.006	0.0019	0.0029	0.0861	0.0774	0.0118	0.0106	0.0065	0.0316	0.0066	0.0141	0.1719
9	rs2780984	86217059	1.34	0.0395827626793828	3.23	0.286575202599778	0.197702216344172	0.265464863944612	0.1367	0.0677	0.006	0.0011	0.0192	0.0017	0.0022	0.0184	0.1662	0.0108	0.0208	0.007	0.0933	0.0184	0.0059	0.0019	0.0029	0.0861	0.0775	0.0117	0.0107	0.0065	0.0317	0.0066	0.0141	0.1717
9	rs57522105	86217889	1.34	0.0395827626793828	3.23	0.286575202599778	0.170554764489986	0.285154906800068	0.1371	0.0674	0.0058	0.0011	0.0192	0.0016	0.0022	0.0185	0.1668	0.0109	0.0207	0.0071	0.0937	0.0183	0.0059	0.0019	0.0027	0.086	0.0778	0.0118	0.0106	0.0064	0.0316	0.0064	0.014	0.1712
9	rs11790364	86221436	1.33	0.0470797710233837	3.24	0.273955600409011	0.129556784887169	0.372266566045819	0.1381	0.0671	0.0051	0.0011	0.019	0.0018	0.002	0.0188	0.1687	0.011	0.0206	0.0068	0.0949	0.0179	0.0059	0.0018	0.0023	0.0858	0.0787	0.0121	0.0106	0.0062	0.0314	0.0061	0.0136	0.1697
9	rs7848656	86229249	1.32	0.055666547717423	3.24	0.273955600409011	0.122634285865203	0.396410088724221	0.1384	0.0669	0.0051	0.0011	0.0189	0.0019	0.0019	0.0189	0.1692	0.0111	0.0205	0.0067	0.0954	0.0177	0.0058	0.0017	0.0021	0.0856	0.0791	0.0122	0.0106	0.0062	0.0313	0.006	0.0136	0.169
9	rs11140177	86229523	1.32	0.055666547717423	3.24	0.273955600409011	0.121120814793929	0.396538947424643	0.1384	0.0669	0.0051	0.0011	0.0189	0.0019	0.0019	0.0189	0.1692	0.0111	0.0205	0.0067	0.0954	0.0177	0.0058	0.0017	0.0021	0.0856	0.0791	0.0122	0.0106	0.0062	0.0313	0.006	0.0136	0.169
9	rs2811902	86233605	1.32	0.055666547717423	3.24	0.273955600409011	0.108988972729705	0.39898945401888	0.1385	0.0669	0.0051	0.0011	0.0188	0.0019	0.0019	0.0189	0.169	0.0111	0.0204	0.0067	0.0957	0.0177	0.0058	0.0017	0.0021	0.0857	0.0793	0.0122	0.0106	0.0062	0.0312	0.006	0.0136	0.1688
9	rs79227024	86236674	1.32	0.055666547717423	3.25	0.261729658797372	0.11461987737875	0.406884820740752	0.1386	0.067	0.0051	0.0011	0.0187	0.0018	0.0018	0.0188	0.1692	0.011	0.0203	0.0067	0.0959	0.0176	0.0057	0.0017	0.002	0.0859	0.0794	0.0122	0.0105	0.0062	0.0312	0.0059	0.0136	0.1689
9	rs117217323	86240494	1.32	0.055666547717423	3.25	0.261729658797372	0.118099672891006	0.411954795299882	0.1387	0.0671	0.005	0.0011	0.0187	0.0018	0.0018	0.0188	0.1693	0.0109	0.0203	0.0067	0.0959	0.0176	0.0057	0.0017	0.002	0.086	0.0794	0.0122	0.0104	0.0061	0.0312	0.0059	0.0136	0.1689
9	rs2811916	86254949	1.32	0.055666547717423	3.25	0.261729658797372	0.124218105533415	0.42162148869977	0.1388	0.0672	0.005	0.0011	0.0186	0.0018	0.0018	0.0188	0.1695	0.0108	0.0202	0.0067	0.096	0.0176	0.0056	0.0017	0.002	0.0862	0.0795	0.0122	0.0103	0.0061	0.0312	0.0059	0.0136	0.1689
9	rs1537502	86260378	1.32	0.055666547717423	3.26	0.249891789602986	0.124542252889335	0.423194769970787	0.1388	0.0673	0.005	0.0011	0.0186	0.0018	0.0017	0.0188	0.1695	0.0108	0.0202	0.0067	0.0961	0.0176	0.0055	0.0017	0.002	0.0863	0.0795	0.0122	0.0103	0.0061	0.0312	0.0058	0.0135	0.169
9	rs2811927	86273688	1.32	0.055666547717423	3.26	0.249891789602986	0.129647421720147	0.43782194431907	0.1389	0.0673	0.005	0.0011	0.0185	0.0017	0.0017	0.0187	0.1696	0.0106	0.0201	0.0066	0.0961	0.0175	0.0054	0.0017	0.002	0.0866	0.0795	0.0122	0.0102	0.006	0.0312	0.0058	0.0135	0.169
9	rs10114717	86281745	1.32	0.055666547717423	3.26	0.249891789602986	0.123894471915493	0.449911931592708	0.139	0.0672	0.0051	0.001	0.0186	0.0017	0.0016	0.0187	0.1696	0.0106	0.02	0.0066	0.0964	0.0175	0.0054	0.0017	0.002	0.0866	0.0795	0.0122	0.0102	0.006	0.0312	0.0057	0.0134	0.169
9	rs79722629	86282294	1.32	0.055666547717423	3.26	0.249891789602986	0.123248745439337	0.450845538870981	0.139	0.0672	0.0051	0.001	0.0186	0.0017	0.0016	0.0187	0.1696	0.0106	0.02	0.0066	0.0964	0.0175	0.0054	0.0017	0.002	0.0866	0.0795	0.0122	0.0102	0.006	0.0312	0.0057	0.0134	0.169
9	rs4877791	86282341	1.32	0.055666547717423	3.26	0.249891789602986	0.123248745439337	0.450845538870981	0.139	0.0672	0.0051	0.001	0.0186	0.0017	0.0016	0.0187	0.1696	0.0106	0.02	0.0066	0.0964	0.0175	0.0054	0.0017	0.002	0.0866	0.0795	0.0122	0.0102	0.006	0.0312	0.0057	0.0134	0.169
9	rs944946	86300269	1.32	0.055666547717423	3.26	0.249891789602986	0.123278052084994	0.450578741741527	0.139	0.0672	0.0051	0.001	0.0186	0.0017	0.0016	0.0187	0.1696	0.0106	0.02	0.0066	0.0964	0.0175	0.0054	0.0017	0.002	0.0866	0.0795	0.0122	0.0102	0.006	0.0312	0.0057	0.0134	0.169
9	rs17080575	86319414	1.32	0.055666547717423	3.26	0.249891789602986	0.119590026332688	0.450178624323977	0.1389	0.0672	0.0052	0.0011	0.0187	0.0018	0.0016	0.0188	0.1695	0.0106	0.02	0.0066	0.0964	0.0175	0.0054	0.0018	0.002	0.0866	0.0794	0.0122	0.0103	0.006	0.0312	0.0058	0.0134	0.1689
9	rs77032392	86334993	1.32	0.055666547717423	3.26	0.249891789602986	0.0926958981741935	0.462491324204394	0.1392	0.067	0.005	0.001	0.0186	0.0018	0.0016	0.0185	0.1696	0.0108	0.0198	0.0063	0.0971	0.0178	0.0054	0.0018	0.002	0.0869	0.08	0.0121	0.0102	0.0059	0.0313	0.0055	0.0136	0.168
9	rs7030362	86337027	1.32	0.055666547717423	3.28	0.227357389834261	0.0918876897782508	0.501997457561593	0.1396	0.0667	0.0049	0.001	0.0185	0.0019	0.0016	0.0182	0.1696	0.011	0.0197	0.0058	0.098	0.0181	0.0052	0.0019	0.002	0.0873	0.0807	0.0121	0.0102	0.0057	0.0314	0.0052	0.0138	0.1668
9	rs4877801	86337432	1.31	0.0654431371829849	3.28	0.227357389834261	0.0913270345224414	0.51024535058968	0.1396	0.0667	0.0048	0.001	0.0185	0.0019	0.0016	0.0181	0.1696	0.011	0.0197	0.0058	0.0981	0.0182	0.0052	0.0019	0.002	0.0873	0.0808	0.0121	0.0102	0.0056	0.0314	0.0052	0.0138	0.1667
9	rs7020313	86347254	1.31	0.0654431371829849	3.28	0.227357389834261	0.0856290172029502	0.511899009041047	0.1397	0.0667	0.0048	0.001	0.0185	0.0019	0.0016	0.0181	0.1696	0.011	0.0197	0.0057	0.0982	0.0182	0.0052	0.002	0.002	0.0874	0.0809	0.0121	0.0101	0.0056	0.0315	0.0052	0.0138	0.1665
9	rs117156644	86350519	1.31	0.0654431371829849	3.27	0.2384362992664	0.0844895111967376	0.524621674245552	0.1397	0.0667	0.0048	0.001	0.0185	0.0019	0.0016	0.0181	0.1696	0.011	0.0197	0.0057	0.0982	0.0183	0.0052	0.002	0.002	0.0873	0.0809	0.0121	0.0102	0.0056	0.0315	0.0052	0.0138	0.1665
9	rs10868051	86350632	1.31	0.0654431371829849	3.27	0.2384362992664	0.0846285198125489	0.525315366354696	0.1397	0.0667	0.0048	0.001	0.0185	0.0019	0.0016	0.0181	0.1696	0.011	0.0197	0.0057	0.0982	0.0183	0.0052	0.002	0.002	0.0873	0.0809	0.0121	0.0102	0.0056	0.0315	0.0052	0.0138	0.1665
9	rs111418481	86366968	1.31	0.0654431371829849	3.27	0.2384362992664	0.0885085231341675	0.504742962485496	0.1393	0.0667	0.0048	0.001	0.0185	0.0019	0.0018	0.0181	0.1697	0.011	0.0197	0.0057	0.0982	0.0183	0.0055	0.002	0.002	0.0873	0.0809	0.0121	0.0102	0.0056	0.0315	0.0052	0.0138	0.1665
9	rs7047907	86368660	1.31	0.0654431371829849	3.26	0.249891789602986	0.0900433390324201	0.496517914005669	0.1393	0.0667	0.0048	0.001	0.0185	0.0019	0.0018	0.018	0.1697	0.011	0.0197	0.0057	0.0982	0.0183	0.0055	0.002	0.002	0.0873	0.0809	0.0121	0.0102	0.0056	0.0315	0.0052	0.0138	0.1665
9	rs72749106	86394748	1.31	0.0654431371829849	3.25	0.261729658797372	0.0903329803079471	0.494193765148481	0.1393	0.0667	0.0048	0.001	0.0185	0.0019	0.0019	0.018	0.1696	0.011	0.0197	0.0057	0.0982	0.0183	0.0055	0.002	0.002	0.0873	0.0809	0.0121	0.0102	0.0057	0.0315	0.0052	0.0138	0.1665
9	rs12378956	86400840	1.31	0.0654431371829849	3.25	0.261729658797372	0.090817025012544	0.493374143807503	0.1393	0.0667	0.0048	0.001	0.0185	0.0019	0.0019	0.018	0.1696	0.011	0.0197	0.0057	0.0982	0.0183	0.0055	0.002	0.002	0.0873	0.0809	0.0121	0.0102	0.0057	0.0315	0.0052	0.0138	0.1665
9	rs11140251	86402644	1.31	0.0654431371829849	3.26	0.249891789602986	0.0905264017512256	0.488463751739103	0.1393	0.0667	0.0048	0.001	0.0185	0.0019	0.0019	0.018	0.1696	0.011	0.0197	0.0057	0.0982	0.0183	0.0055	0.002	0.002	0.0872	0.0809	0.0121	0.0102	0.0057	0.0315	0.0052	0.0138	0.1665
9	rs4297107	86404584	1.31	0.0654431371829849	3.26	0.249891789602986	0.0905264017512256	0.488463751739103	0.1393	0.0667	0.0048	0.001	0.0185	0.0019	0.0019	0.018	0.1696	0.011	0.0197	0.0057	0.0982	0.0183	0.0055	0.002	0.002	0.0872	0.0809	0.0121	0.0102	0.0057	0.0315	0.0052	0.0138	0.1665
9	rs117089283	86405873	1.31	0.0654431371829849	3.26	0.249891789602986	0.0905264017512256	0.488463751739103	0.1393	0.0667	0.0048	0.001	0.0185	0.0019	0.0019	0.018	0.1696	0.011	0.0197	0.0057	0.0982	0.0183	0.0055	0.002	0.002	0.0872	0.0809	0.0121	0.0102	0.0057	0.0315	0.0052	0.0138	0.1665
9	rs918223	86411840	1.31	0.0654431371829849	3.26	0.249891789602986	0.0868253807781365	0.481664775832019	0.1393	0.0667	0.0048	0.001	0.0185	0.0019	0.0019	0.018	0.1696	0.011	0.0197	0.0057	0.0982	0.0183	0.0055	0.002	0.002	0.0872	0.0809	0.0121	0.0102	0.0058	0.0315	0.0052	0.0138	0.1665
9	rs114154956	86429527	1.31	0.0654431371829849	3.26	0.249891789602986	0.0819441025529894	0.478003578506947	0.1391	0.0665	0.0049	0.0011	0.0185	0.002	0.0019	0.018	0.1693	0.011	0.0196	0.0057	0.098	0.0182	0.0055	0.0021	0.0021	0.0873	0.0815	0.0122	0.0102	0.0057	0.0314	0.0052	0.0138	0.1664
9	rs295271	86431653	1.31	0.0654431371829849	3.26	0.249891789602986	0.0819213969292205	0.478816553258999	0.1391	0.0665	0.0049	0.0011	0.0185	0.002	0.0019	0.018	0.1693	0.011	0.0196	0.0057	0.098	0.0182	0.0055	0.0021	0.0021	0.0873	0.0815	0.0122	0.0102	0.0057	0.0314	0.0052	0.0138	0.1664
9	rs118040039	86440364	1.31	0.0654431371829849	3.27	0.2384362992664	0.0787380100532048	0.441532609535004	0.139	0.066	0.005	0.0012	0.0186	0.002	0.0019	0.018	0.1697	0.011	0.0196	0.0057	0.0981	0.018	0.0057	0.0022	0.0022	0.0869	0.0814	0.0121	0.0102	0.0057	0.0314	0.0053	0.014	0.1657
9	rs7041687	86464195	1.31	0.0654431371829849	3.27	0.2384362992664	0.0775267160910948	0.430821159735857	0.139	0.0659	0.0051	0.0012	0.0186	0.0021	0.002	0.018	0.1697	0.011	0.0196	0.0058	0.0981	0.018	0.0057	0.0022	0.0023	0.0868	0.0814	0.0121	0.0103	0.0057	0.0314	0.0054	0.014	0.1656
9	rs55654273	86474115	1.31	0.0654431371829849	3.27	0.2384362992664	0.0761973980915549	0.425689029137624	0.139	0.0659	0.0051	0.0012	0.0186	0.0021	0.002	0.018	0.1698	0.011	0.0196	0.0058	0.0981	0.0179	0.0057	0.0022	0.0023	0.0868	0.0814	0.0121	0.0103	0.0057	0.0314	0.0054	0.0141	0.1656
9	rs13289566	86504005	1.31	0.0654431371829849	3.27	0.2384362992664	0.0754628945791099	0.423457137301792	0.139	0.0659	0.0051	0.0012	0.0186	0.0021	0.002	0.018	0.1698	0.011	0.0196	0.0058	0.0981	0.0179	0.0057	0.0022	0.0023	0.0868	0.0814	0.0121	0.0103	0.0057	0.0314	0.0054	0.0141	0.1656
9	rs12001918	86518796	1.31	0.0654431371829849	3.27	0.2384362992664	0.0685711507339739	0.402737695088342	0.1389	0.0655	0.0054	0.0013	0.0185	0.0022	0.002	0.018	0.17	0.0111	0.0196	0.0058	0.0983	0.0179	0.0055	0.0024	0.0024	0.0867	0.081	0.012	0.0103	0.0059	0.0315	0.0054	0.0141	0.1654
9	rs113517637	86537943	1.31	0.0654431371829849	3.27	0.2384362992664	0.0684295900569572	0.398860376355069	0.1388	0.0654	0.0054	0.0014	0.0186	0.0022	0.002	0.018	0.1699	0.0111	0.0196	0.0058	0.0984	0.0179	0.0054	0.0024	0.0025	0.0867	0.081	0.012	0.0103	0.0059	0.0314	0.0054	0.0141	0.1655
9	rs79319315	86539148	1.31	0.0654431371829849	3.26	0.249891789602986	0.06814704161525	0.391907333697886	0.1388	0.0654	0.0054	0.0014	0.0185	0.0022	0.002	0.018	0.1699	0.0111	0.0196	0.0058	0.0983	0.0179	0.0054	0.0024	0.0025	0.0867	0.081	0.012	0.0103	0.0059	0.0314	0.0054	0.0141	0.1655
9	rs7020300	86550647	1.31	0.0654431371829849	3.25	0.261729658797372	0.06814704161525	0.392164250536285	0.1388	0.0653	0.0054	0.0014	0.0185	0.0022	0.002	0.018	0.1699	0.0111	0.0196	0.0058	0.0983	0.0179	0.0054	0.0024	0.0025	0.0867	0.081	0.012	0.0103	0.0059	0.0314	0.0054	0.0141	0.1655
9	rs72749125	86554336	1.31	0.0654431371829849	3.25	0.261729658797372	0.0684295900569572	0.391778892761039	0.1388	0.0654	0.0054	0.0014	0.0185	0.0022	0.0021	0.018	0.1699	0.0111	0.0196	0.0058	0.0983	0.0179	0.0054	0.0024	0.0025	0.0867	0.081	0.012	0.0103	0.0059	0.0314	0.0054	0.0141	0.1655
9	rs41282419	86571454	1.31	0.0654431371829849	3.25	0.261729658797372	0.0703053720193673	0.398473212365151	0.1388	0.0655	0.0054	0.0014	0.0185	0.0022	0.0021	0.018	0.1699	0.0111	0.0196	0.0058	0.0984	0.0179	0.0054	0.0024	0.0025	0.0867	0.0809	0.012	0.0103	0.0059	0.0314	0.0054	0.014	0.1654
9	rs1572030	86571611	1.31	0.0654431371829849	3.25	0.261729658797372	0.07028480509991	0.398731310189583	0.1388	0.0655	0.0054	0.0014	0.0185	0.0022	0.0021	0.018	0.1699	0.0111	0.0196	0.0058	0.0984	0.0179	0.0054	0.0024	0.0025	0.0867	0.0809	0.012	0.0103	0.0059	0.0314	0.0054	0.014	0.1654
9	rs2780102	86572490	1.31	0.0654431371829849	3.25	0.261729658797372	0.0692003601892196	0.390880132815514	0.1388	0.0655	0.0054	0.0014	0.0186	0.0022	0.0021	0.018	0.1699	0.0111	0.0196	0.0058	0.0984	0.0179	0.0054	0.0024	0.0025	0.0866	0.0809	0.012	0.0103	0.0059	0.0314	0.0054	0.0141	0.1654
9	rs118024812	86574394	1.31	0.0654431371829849	3.25	0.261729658797372	0.0693837367851317	0.389340733504436	0.1388	0.0655	0.0054	0.0014	0.0186	0.0022	0.0021	0.018	0.1699	0.0111	0.0196	0.0059	0.0984	0.0179	0.0054	0.0024	0.0025	0.0866	0.0809	0.012	0.0103	0.0059	0.0314	0.0054	0.0141	0.1654
9	rs74666506	86581484	1.31	0.0654431371829849	3.24	0.273955600409011	0.0695265819003536	0.37391359937454	0.1387	0.0656	0.0055	0.0015	0.0186	0.0022	0.0021	0.018	0.1698	0.0112	0.0196	0.0059	0.0983	0.018	0.0054	0.0024	0.0025	0.0864	0.0808	0.012	0.0103	0.0059	0.0314	0.0055	0.014	0.1653
9	rs117472232	86588347	1.31	0.0654431371829849	3.24	0.273955600409011	0.0693225760837818	0.369989442003854	0.1386	0.0657	0.0055	0.0015	0.0186	0.0023	0.0022	0.018	0.1697	0.0112	0.0196	0.0059	0.0984	0.018	0.0054	0.0025	0.0025	0.0864	0.0808	0.012	0.0103	0.0059	0.0314	0.0055	0.014	0.1651
9	rs296886	86592026	1.31	0.0654431371829849	3.24	0.273955600409011	0.0694041315025097	0.366707233927898	0.1386	0.0657	0.0056	0.0015	0.0186	0.0023	0.0022	0.018	0.1697	0.0112	0.0196	0.0059	0.0984	0.018	0.0054	0.0025	0.0025	0.0864	0.0808	0.0119	0.0103	0.0059	0.0314	0.0055	0.014	0.1651
9	rs296894	86598444	1.31	0.0654431371829849	3.24	0.273955600409011	0.0699767714034975	0.362301975511484	0.1385	0.0657	0.0056	0.0015	0.0186	0.0023	0.0022	0.018	0.1696	0.0112	0.0196	0.0059	0.0985	0.018	0.0054	0.0025	0.0026	0.0864	0.0808	0.0119	0.0103	0.0059	0.0315	0.0055	0.0139	0.165
9	rs117382129	86612380	1.31	0.0654431371829849	3.23	0.286575202599778	0.0699767714034975	0.362050702933605	0.1385	0.0657	0.0056	0.0015	0.0186	0.0023	0.0022	0.018	0.1696	0.0112	0.0196	0.0059	0.0985	0.018	0.0054	0.0025	0.0026	0.0864	0.0808	0.0119	0.0103	0.0059	0.0315	0.0055	0.0139	0.165
9	rs145164286	86612507	1.31	0.0654431371829849	3.22	0.299593947381755	0.0699562671532889	0.362050702933605	0.1385	0.0657	0.0056	0.0015	0.0186	0.0023	0.0022	0.018	0.1696	0.0112	0.0196	0.0059	0.0985	0.018	0.0054	0.0025	0.0026	0.0864	0.0808	0.0119	0.0103	0.0059	0.0315	0.0055	0.0139	0.165
9	rs111660758	86613781	1.31	0.0654431371829849	3.22	0.299593947381755	0.069485749462693	0.362050702933605	0.1385	0.0657	0.0056	0.0015	0.0186	0.0023	0.0022	0.018	0.1695	0.0112	0.0196	0.0059	0.0985	0.018	0.0054	0.0025	0.0026	0.0864	0.0808	0.0119	0.0103	0.0059	0.0315	0.0055	0.0139	0.165
9	rs1982151	86617265	1.31	0.0654431371829849	3.22	0.299593947381755	0.0723399746084038	0.359289978226633	0.1384	0.0657	0.0056	0.0015	0.0186	0.0023	0.0022	0.018	0.1695	0.0112	0.0197	0.0059	0.0985	0.018	0.0054	0.0025	0.0026	0.0864	0.0808	0.0119	0.0103	0.0059	0.0315	0.0055	0.0139	0.165
9	rs62565806	86628459	1.31	0.0654431371829849	3.22	0.299593947381755	0.0708621608534568	0.354410797068161	0.1384	0.0657	0.0056	0.0015	0.0186	0.0023	0.0022	0.018	0.1694	0.0112	0.0197	0.0059	0.0985	0.0181	0.0054	0.0025	0.0026	0.0864	0.0809	0.0119	0.0103	0.0059	0.0314	0.0055	0.0139	0.165
9	rs72749149	86646255	1.31	0.0654431371829849	3.22	0.299593947381755	0.0726967617231868	0.40532828509247	0.1385	0.0656	0.0056	0.0016	0.0186	0.0024	0.0023	0.018	0.1694	0.0113	0.0196	0.0059	0.0985	0.018	0.0055	0.0025	0.0027	0.0863	0.0807	0.0119	0.0103	0.0059	0.0314	0.0055	0.014	0.1646
9	rs118073144	86666450	1.31	0.0654431371829849	3.22	0.299593947381755	0.0564612270787748	0.381286683764506	0.1388	0.0656	0.0056	0.0018	0.0187	0.0025	0.0025	0.0179	0.1693	0.0115	0.0196	0.0058	0.0984	0.0178	0.0056	0.0026	0.0028	0.0862	0.0804	0.0118	0.0103	0.006	0.0314	0.0056	0.0142	0.1639
9	rs11140352	86679267	1.31	0.0654431371829849	3.22	0.299593947381755	0.0316495536908875	0.345825384522591	0.1393	0.0656	0.0055	0.0021	0.019	0.0028	0.0028	0.0179	0.1691	0.0117	0.0194	0.0057	0.0982	0.0176	0.0058	0.0028	0.0032	0.086	0.0799	0.0117	0.0103	0.0062	0.0313	0.0058	0.0145	0.1625
9	rs78533926	86680961	1.31	0.0654431371829849	3.22	0.299593947381755	0.034248668731971	0.35828757048416	0.1393	0.0656	0.0055	0.0021	0.019	0.0028	0.0029	0.0179	0.1691	0.0117	0.0194	0.0057	0.0981	0.0175	0.0058	0.0028	0.0032	0.086	0.0798	0.0117	0.0103	0.0062	0.0313	0.0058	0.0145	0.1625
9	rs78682152	86682246	1.31	0.0654431371829849	3.21	0.313017210102667	0.0349884117822584	0.345577435925207	0.1393	0.0655	0.0055	0.0021	0.0189	0.0028	0.0029	0.0179	0.1691	0.0118	0.0194	0.0057	0.0981	0.0174	0.0058	0.0028	0.0032	0.086	0.0798	0.0118	0.0103	0.0062	0.0313	0.0058	0.0145	0.1624
9	rs112919676	86688201	1.31	0.0654431371829849	3.21	0.313017210102667	0.035517993099691	0.347190016737816	0.1394	0.0655	0.0055	0.0022	0.0189	0.0028	0.0029	0.0179	0.1691	0.0118	0.0195	0.0057	0.098	0.0174	0.0058	0.0028	0.0032	0.086	0.0797	0.0117	0.0103	0.0063	0.0313	0.0058	0.0146	0.1623
9	rs1968498	86696174	1.31	0.0654431371829849	3.22	0.299593947381755	0.0356089628941167	0.3493020313066	0.1394	0.0653	0.0055	0.0023	0.0189	0.0029	0.003	0.0179	0.1693	0.0119	0.0195	0.0056	0.0978	0.0175	0.0058	0.0028	0.0033	0.0859	0.0795	0.0117	0.0103	0.0063	0.0313	0.0058	0.0147	0.1621
9	rs12339554	86696287	1.31	0.0654431371829849	3.22	0.299593947381755	0.0344262199965435	0.344214635497122	0.1394	0.0653	0.0055	0.0023	0.0189	0.0029	0.003	0.0179	0.1693	0.0119	0.0195	0.0056	0.0978	0.0175	0.0058	0.0028	0.0033	0.0859	0.0795	0.0117	0.0103	0.0063	0.0313	0.0058	0.0147	0.1621
9	rs78739358	86697123	1.31	0.0654431371829849	3.21	0.313017210102667	0.0384138390520249	0.364188095546799	0.1394	0.0653	0.0055	0.0023	0.0189	0.0029	0.003	0.018	0.1693	0.0119	0.0195	0.0056	0.0977	0.0175	0.0058	0.0028	0.0033	0.0859	0.0795	0.0117	0.0103	0.0063	0.0313	0.0058	0.0147	0.162
9	rs4471123	86700737	1.29	0.0889718392940509	3.21	0.313017210102667	0.146881363167839	0.327373311571204	0.1403	0.0643	0.006	0.0041	0.0194	0.0047	0.0045	0.0185	0.1687	0.012	0.02	0.0052	0.0932	0.0197	0.007	0.0033	0.0042	0.0851	0.0795	0.0111	0.0102	0.0068	0.0288	0.0059	0.016	0.1578
9	rs11788077	86700760	1.29	0.0889718392940509	3.21	0.313017210102667	0.153146715966789	0.334841650569436	0.1404	0.0643	0.006	0.0041	0.0194	0.0047	0.0045	0.0185	0.1687	0.012	0.02	0.0052	0.0931	0.0197	0.007	0.0033	0.0041	0.0852	0.0795	0.0112	0.0102	0.0068	0.0288	0.0059	0.016	0.1579
9	rs11792028	86700866	1.29	0.0889718392940509	3.22	0.299593947381755	0.150721147106618	0.336562607807893	0.1405	0.0642	0.006	0.0041	0.0194	0.0047	0.0045	0.0185	0.1686	0.012	0.02	0.0052	0.093	0.0197	0.007	0.0033	0.0041	0.0853	0.0795	0.0112	0.0102	0.0068	0.0288	0.0059	0.016	0.158
9	rs114662423	86702203	1.28	0.102927797709035	3.22	0.299593947381755	0.162559209707351	0.377976520300488	0.1407	0.0643	0.006	0.0041	0.0195	0.0047	0.0045	0.0186	0.1684	0.012	0.0199	0.0052	0.093	0.0197	0.007	0.0033	0.0041	0.0853	0.0795	0.0111	0.0102	0.0068	0.0286	0.0059	0.016	0.1579
9	rs11140366	86707789	1.28	0.102927797709035	3.21	0.313017210102667	0.172517085682265	0.320682052288788	0.142	0.0645	0.0058	0.0041	0.0196	0.0047	0.0045	0.0187	0.1681	0.0119	0.0199	0.0052	0.0923	0.0198	0.0071	0.0033	0.0037	0.0855	0.0798	0.011	0.0102	0.0068	0.0282	0.0061	0.016	0.1578
9	rs17086818	86709041	1.28	0.102927797709035	3.21	0.313017210102667	0.178372866271763	0.312706598670723	0.1423	0.0645	0.0058	0.004	0.0195	0.0047	0.0045	0.0188	0.1682	0.0119	0.0199	0.0052	0.0923	0.0198	0.0071	0.0033	0.0037	0.0855	0.0796	0.011	0.0101	0.0068	0.0281	0.0061	0.016	0.1576
9	rs35066493	86717077	1.28	0.102927797709035	3.21	0.313017210102667	0.181269551779599	0.299666844821367	0.1415	0.0649	0.0057	0.0036	0.0194	0.0046	0.0043	0.0194	0.1685	0.0117	0.0199	0.0051	0.0906	0.0201	0.0071	0.0031	0.0034	0.0875	0.0799	0.0111	0.0095	0.0067	0.0275	0.006	0.0163	0.159
9	rs79148910	86718180	1.27	0.118479912290321	3.2	0.326850259155197	0.192210105884153	0.280949170924561	0.1413	0.0652	0.0057	0.0034	0.0195	0.0046	0.0042	0.0196	0.1686	0.0115	0.0199	0.0052	0.0902	0.0203	0.0072	0.003	0.0033	0.088	0.0796	0.0111	0.0093	0.0067	0.0274	0.0059	0.0164	0.1593
9	rs6559768	86721929	1.27	0.118479912290321	3.2	0.326850259155197	0.182561505336437	0.25307279466191	0.1411	0.0657	0.0054	0.0032	0.0196	0.0046	0.0041	0.0197	0.1685	0.0114	0.0199	0.0053	0.0896	0.0205	0.0072	0.0029	0.0033	0.0885	0.0794	0.0112	0.0091	0.0069	0.0273	0.0059	0.0164	0.1597
9	rs73474884	86723752	1.27	0.118479912290321	3.2	0.326850259155197	0.167547755814293	0.23876192736424	0.1411	0.0657	0.0054	0.0032	0.0197	0.0045	0.0041	0.0198	0.1686	0.0114	0.0199	0.0053	0.0893	0.0205	0.0072	0.0029	0.0033	0.0886	0.0795	0.0112	0.0091	0.0069	0.0273	0.0059	0.0164	0.1597
9	rs11140382	86725030	1.27	0.118479912290321	3.2	0.326850259155197	0.158406972657371	0.231268441210747	0.1411	0.0657	0.0053	0.0031	0.0197	0.0045	0.0041	0.0198	0.1685	0.0114	0.0199	0.0053	0.0893	0.0205	0.0072	0.0029	0.0033	0.0886	0.0795	0.0112	0.009	0.007	0.0273	0.006	0.0164	0.1597
9	rs11140387	86727588	1.26	0.135727966888585	3.2	0.326850259155197	0.118128225712375	0.194066926194425	0.1407	0.0658	0.0053	0.003	0.02	0.0045	0.0041	0.02	0.1683	0.0113	0.0196	0.0053	0.0897	0.0205	0.0072	0.0031	0.0033	0.0888	0.0798	0.0113	0.009	0.0073	0.0274	0.006	0.0164	0.1592
9	rs7038814	86733355	1.26	0.135727966888585	3.2	0.326850259155197	0.139630684104968	0.206613737835211	0.1409	0.0657	0.0052	0.0029	0.0201	0.0045	0.0041	0.02	0.1686	0.0112	0.0195	0.0053	0.0894	0.0205	0.0072	0.0031	0.0033	0.0886	0.0796	0.0113	0.009	0.0074	0.0274	0.006	0.0165	0.159
9	rs75556442	86733522	1.26	0.135727966888585	3.2	0.326850259155197	0.135714321809004	0.193860061239664	0.1409	0.0657	0.0052	0.0029	0.0201	0.0045	0.0041	0.02	0.1686	0.0112	0.0196	0.0054	0.0894	0.0205	0.0072	0.0031	0.0032	0.0885	0.0797	0.0113	0.009	0.0074	0.0274	0.006	0.0166	0.1589
9	rs11140393	86738124	1.26	0.135727966888585	3.2	0.326850259155197	0.150721147106618	0.206508097723319	0.1408	0.0657	0.0052	0.0029	0.0201	0.0045	0.0042	0.02	0.1686	0.0112	0.0196	0.0054	0.0896	0.0205	0.0072	0.003	0.0032	0.0885	0.0797	0.0113	0.0091	0.0074	0.0275	0.006	0.0166	0.1587
9	rs80334967	86749322	1.26	0.135727966888585	3.2	0.326850259155197	0.167582951220631	0.253298491117694	0.1405	0.0656	0.005	0.0029	0.0201	0.0045	0.0044	0.0207	0.1681	0.0112	0.0195	0.0058	0.0895	0.0212	0.0074	0.0033	0.0032	0.0886	0.0792	0.0115	0.0092	0.0073	0.0274	0.0062	0.0168	0.1575
9	rs2799849	86752641	1.26	0.135727966888585	3.2	0.326850259155197	0.171302474045403	0.272249140998348	0.1406	0.0656	0.005	0.0029	0.0201	0.0045	0.0044	0.0207	0.168	0.0114	0.0195	0.0058	0.0896	0.0212	0.0074	0.0033	0.0032	0.0886	0.079	0.0117	0.0093	0.0073	0.0274	0.0062	0.0169	0.1572
9	rs7029843	86757023	1.25	0.154769873779188	3.2	0.326850259155197	0.174672686820068	0.285623388143333	0.1405	0.0656	0.005	0.0029	0.0201	0.0045	0.0044	0.0208	0.168	0.0114	0.0195	0.0058	0.0896	0.0213	0.0074	0.0034	0.0032	0.0886	0.0791	0.0117	0.0093	0.0072	0.0275	0.0063	0.0169	0.1567
9	rs80072689	86759821	1.25	0.154769873779188	3.2	0.326850259155197	0.184565178420693	0.294095902778297	0.1405	0.0656	0.005	0.0029	0.0202	0.0045	0.0044	0.0208	0.168	0.0113	0.0194	0.0058	0.0897	0.0213	0.0074	0.0034	0.0032	0.0887	0.0791	0.0117	0.0093	0.0071	0.0275	0.0063	0.017	0.1566
9	rs11140402	86766295	1.25	0.154769873779188	3.16	0.386381943985473	0.218826498435274	0.328838600465995	0.1403	0.0656	0.0049	0.0029	0.0202	0.0045	0.0044	0.0208	0.1679	0.0113	0.0193	0.0059	0.0897	0.0214	0.0074	0.0034	0.0032	0.0889	0.0792	0.0117	0.0092	0.0071	0.0276	0.0063	0.0174	0.1561
9	rs1246281	86767663	1.25	0.154769873779188	3.15	0.402339212139645	0.218949512630447	0.331162550778797	0.1402	0.0656	0.0049	0.0029	0.0203	0.0045	0.0045	0.0208	0.1678	0.0113	0.0192	0.0059	0.0898	0.0214	0.0074	0.0034	0.0032	0.089	0.0793	0.0118	0.0092	0.0071	0.0277	0.0062	0.0174	0.1559
9	rs12555482	86769116	1.26	0.135727966888585	3.15	0.402339212139645	0.15667574814294	0.294805328227394	0.1398	0.0656	0.0053	0.0028	0.0206	0.0045	0.0043	0.0212	0.1676	0.0113	0.0193	0.0061	0.0898	0.0212	0.0074	0.0034	0.0032	0.0892	0.0795	0.0117	0.0091	0.0073	0.028	0.0061	0.0173	0.155
9	rs1246276	86769412	1.25	0.154769873779188	3.14	0.418735639412168	0.126289633624584	0.27908610919341	0.1394	0.0656	0.0056	0.0027	0.021	0.0044	0.0042	0.0216	0.1675	0.0112	0.0194	0.0063	0.0899	0.021	0.0075	0.0034	0.0031	0.0896	0.0798	0.0116	0.009	0.0073	0.0281	0.0063	0.0174	0.1541
9	rs1246274	86770003	1.24	0.175701215111077	3.14	0.418735639412168	0.0984533643874349	0.295752031934044	0.1386	0.0658	0.006	0.0027	0.0212	0.0043	0.0042	0.022	0.1669	0.0111	0.0193	0.0067	0.09	0.0215	0.0074	0.0036	0.0032	0.0899	0.08	0.0115	0.0089	0.0075	0.0283	0.0063	0.0172	0.1526
9	rs7045726	86774888	1.22	0.223600634562227	3.13	0.435575753324506	0.0948480790930166	0.24532540769413	0.1394	0.065	0.0062	0.0026	0.0214	0.0041	0.0042	0.0218	0.166	0.011	0.0195	0.0069	0.0905	0.0217	0.0074	0.0036	0.0033	0.0921	0.0791	0.0117	0.0088	0.0078	0.0282	0.0062	0.0168	0.1514
9	rs2249998	86778277	1.22	0.223600634562227	3.13	0.435575753324506	0.0913513657508996	0.264777923715796	0.1395	0.065	0.0062	0.0026	0.0214	0.0041	0.004	0.0218	0.1661	0.011	0.0195	0.0069	0.0906	0.0216	0.0073	0.0036	0.0033	0.0925	0.0792	0.0117	0.0088	0.0078	0.0282	0.0062	0.0167	0.1513
9	rs12335395	86778496	1.22	0.223600634562227	3.13	0.435575753324506	0.0923279766995612	0.260554092563123	0.1396	0.065	0.0062	0.0026	0.0214	0.0041	0.004	0.0218	0.1661	0.011	0.0194	0.0069	0.0902	0.0216	0.0073	0.0036	0.0033	0.0927	0.0792	0.0119	0.0088	0.0078	0.0282	0.0062	0.0167	0.1513
9	rs2484892	86782252	1.22	0.223600634562227	3.13	0.435575753324506	0.0876288310721942	0.228205386790011	0.1395	0.0652	0.0063	0.0026	0.0213	0.0041	0.0041	0.0218	0.1659	0.011	0.0194	0.0069	0.0902	0.0216	0.0072	0.0035	0.0033	0.093	0.0793	0.0118	0.0087	0.0078	0.0281	0.0062	0.0168	0.1511
9	rs17425239	86783298	1.22	0.223600634562227	3.13	0.435575753324506	0.0843737820307543	0.226461027254061	0.1394	0.0652	0.0063	0.0026	0.0213	0.0041	0.004	0.022	0.1659	0.011	0.0194	0.0069	0.0902	0.0216	0.0073	0.0035	0.0033	0.0931	0.0791	0.0118	0.0087	0.0078	0.0281	0.0063	0.0168	0.151
9	rs10868108	86788052	1.2	0.280131383133392	3.13	0.435575753324506	0.218334828765106	0.211599019334641	0.1379	0.064	0.0064	0.0027	0.021	0.004	0.0038	0.0237	0.1663	0.0107	0.0199	0.0069	0.0901	0.0213	0.0073	0.0038	0.0035	0.1001	0.0785	0.0114	0.0082	0.0077	0.0279	0.0061	0.0169	0.1465
9	rs2245993	86789200	1.2	0.280131383133392	3.14	0.418735639412168	0.249413617450566	0.227768889453881	0.1379	0.064	0.0064	0.0027	0.021	0.0041	0.0038	0.0238	0.166	0.0106	0.0199	0.0069	0.0901	0.0213	0.0074	0.0038	0.0035	0.1005	0.0785	0.0114	0.0082	0.0076	0.0279	0.0061	0.0169	0.1464
9	rs77973993	86791321	1.2	0.280131383133392	3.13	0.435575753324506	0.269727151983533	0.188712817630702	0.1379	0.0641	0.0064	0.0027	0.0208	0.004	0.0038	0.0239	0.166	0.0106	0.0199	0.0069	0.0904	0.0212	0.0074	0.0038	0.0035	0.1009	0.0785	0.0114	0.0078	0.0077	0.028	0.006	0.0168	0.1465
9	rs2256453	86796403	1.2	0.280131383133392	3.1	0.488801954490689	0.320755040355406	0.171769339030634	0.1379	0.0641	0.0064	0.0026	0.0207	0.004	0.0038	0.0239	0.166	0.0105	0.0199	0.0069	0.0906	0.0211	0.0074	0.0037	0.0035	0.1012	0.0785	0.0115	0.0075	0.0077	0.028	0.006	0.0168	0.1465
9	rs35043802	86801230	1.2	0.280131383133392	3.09	0.50746005104726	0.369783005011786	0.183612949130593	0.1377	0.0638	0.0064	0.0026	0.0207	0.004	0.0038	0.024	0.1661	0.0104	0.0199	0.0069	0.0907	0.021	0.0073	0.0037	0.0034	0.1018	0.0786	0.0114	0.0075	0.0077	0.028	0.006	0.0168	0.1467
9	rs7859994	86801673	1.2	0.280131383133392	3.09	0.50746005104726	0.394909284491352	0.193549903792206	0.1376	0.0638	0.0064	0.0026	0.0207	0.004	0.0038	0.0239	0.166	0.0104	0.0199	0.0069	0.0907	0.021	0.0074	0.0037	0.0034	0.1023	0.0785	0.0115	0.0075	0.0077	0.0281	0.006	0.0168	0.1466
9	rs2265721	86802590	1.19	0.311838986457593	3.08	0.526582953384854	0.410728995534554	0.221038087386348	0.1376	0.0634	0.0064	0.0025	0.0207	0.004	0.0037	0.0239	0.1663	0.0104	0.0199	0.0069	0.0906	0.021	0.0073	0.0037	0.0034	0.1024	0.0786	0.0114	0.0075	0.0076	0.0284	0.0059	0.0169	0.1464
9	rs2265423	86819736	1.19	0.311838986457593	3.08	0.526582953384854	0.407642783566371	0.220282308031626	0.1386	0.0627	0.0063	0.0023	0.0204	0.0038	0.0035	0.0235	0.1656	0.0102	0.0199	0.0071	0.0898	0.0209	0.0072	0.0037	0.0036	0.1038	0.0796	0.0115	0.0081	0.0077	0.0286	0.0059	0.0168	0.1458
9	rs7026545	86820305	1.19	0.311838986457593	3.07	0.546174590811499	0.443952907883215	0.208306422178862	0.1387	0.0627	0.0063	0.0025	0.0204	0.0038	0.0035	0.0235	0.1655	0.0102	0.0199	0.007	0.0897	0.0209	0.0072	0.0036	0.0042	0.1033	0.0796	0.0115	0.0081	0.0077	0.0286	0.0059	0.0167	0.1457
9	rs35707827	86821634	1.19	0.311838986457593	3.07	0.546174590811499	0.465205306205492	0.208094585573697	0.1391	0.0628	0.0063	0.0025	0.0204	0.0038	0.0035	0.0235	0.1655	0.0102	0.0199	0.007	0.0898	0.0209	0.0072	0.0036	0.0042	0.1034	0.0795	0.0115	0.0081	0.0076	0.0285	0.0059	0.0166	0.1454
9	rs57869626	86822068	1.19	0.311838986457593	3.07	0.546174590811499	0.541829050447349	0.223961150903986	0.139	0.0627	0.0063	0.0026	0.0203	0.0038	0.0035	0.0235	0.1655	0.0102	0.0199	0.007	0.0897	0.0209	0.0072	0.0036	0.0045	0.1035	0.0795	0.0115	0.0081	0.0076	0.0285	0.0059	0.0166	0.1453
9	rs118036511	86831429	1.19	0.311838986457593	3.07	0.546174590811499	0.499659859201179	0.172464271924578	0.1402	0.0626	0.0063	0.0026	0.0204	0.004	0.0034	0.0235	0.1656	0.0103	0.0199	0.0069	0.0898	0.0208	0.0071	0.0036	0.0045	0.1034	0.0794	0.0114	0.0081	0.0077	0.0281	0.0059	0.0165	0.145
9	rs72751144	86833177	1.19	0.311838986457593	3.06	0.566238797870229	0.497707539077283	0.181687572606014	0.1403	0.0626	0.0063	0.0026	0.0204	0.004	0.0034	0.0235	0.1656	0.0103	0.0199	0.0069	0.0899	0.0208	0.007	0.0036	0.0044	0.1033	0.0794	0.0114	0.0081	0.0077	0.0281	0.0059	0.0165	0.145
9	rs1889903	86833899	1.19	0.311838986457593	3.06	0.566238797870229	0.507061355162574	0.188303075145859	0.1404	0.0626	0.0062	0.0026	0.0204	0.004	0.0034	0.0236	0.1656	0.0103	0.0199	0.0069	0.0899	0.0206	0.007	0.0036	0.0044	0.1033	0.0794	0.0114	0.0081	0.0077	0.0281	0.0059	0.0166	0.1449
9	rs10465178	86835720	1.19	0.311838986457593	3.06	0.566238797870229	0.548860933203448	0.196866886639905	0.1406	0.0625	0.0062	0.0026	0.0205	0.0041	0.0034	0.0237	0.1657	0.0103	0.0199	0.0068	0.0899	0.0207	0.007	0.0037	0.0044	0.1034	0.0793	0.0113	0.008	0.0078	0.028	0.0059	0.0166	0.1447
9	rs11140449	86836590	1.19	0.311838986457593	3.06	0.566238797870229	0.513237169733519	0.188507908465987	0.1405	0.0625	0.0062	0.0026	0.0205	0.0041	0.0034	0.0238	0.1657	0.0103	0.02	0.0068	0.0899	0.0208	0.007	0.0037	0.0044	0.1033	0.0792	0.0113	0.008	0.0078	0.028	0.0059	0.0165	0.1448
9	rs17334838	86838295	1.19	0.311838986457593	3.06	0.566238797870229	0.512598834564843	0.191692494967594	0.1404	0.0625	0.0063	0.0025	0.0205	0.0041	0.0034	0.0239	0.1657	0.0103	0.02	0.0068	0.0898	0.0208	0.007	0.0037	0.0044	0.1033	0.0791	0.0113	0.008	0.0078	0.028	0.0059	0.0166	0.1448
9	rs7874914	86847669	1.19	0.311838986457593	3.07	0.546174590811499	0.719084237444731	0.244097403400763	0.1402	0.063	0.0065	0.0023	0.0207	0.0042	0.0034	0.0248	0.1654	0.0105	0.0201	0.0067	0.0891	0.0212	0.0073	0.0036	0.0041	0.1031	0.0783	0.011	0.0081	0.0081	0.0272	0.0059	0.017	0.1453
9	rs11140463	86848701	1.19	0.311838986457593	3.07	0.546174590811499	0.720576568496642	0.24902115352477	0.1402	0.063	0.0065	0.0023	0.0207	0.0042	0.0034	0.0248	0.1654	0.0105	0.0201	0.0067	0.0891	0.0212	0.0073	0.0036	0.0041	0.1031	0.0782	0.011	0.0081	0.0081	0.0272	0.0059	0.017	0.1452
9	rs4877826	86857433	1.19	0.311838986457593	3.07	0.546174590811499	0.704606017266776	0.239759453700918	0.1401	0.0631	0.0065	0.0023	0.0207	0.0042	0.0034	0.0249	0.1651	0.0105	0.0201	0.0067	0.0888	0.0213	0.0074	0.0035	0.004	0.1033	0.0782	0.0109	0.0081	0.0082	0.0271	0.0059	0.0171	0.1456
9	rs117198414	86865626	1.19	0.311838986457593	3.07	0.546174590811499	0.768357959494922	0.24801148331801	0.14	0.0632	0.0065	0.0022	0.0207	0.0042	0.0033	0.0249	0.165	0.0105	0.0201	0.0066	0.0886	0.0213	0.0074	0.0035	0.0041	0.1034	0.0781	0.0109	0.0082	0.0082	0.0272	0.0059	0.0171	0.1459
9	rs116982266	86867778	1.19	0.311838986457593	3.07	0.546174590811499	0.820234776407621	0.254314910087115	0.14	0.0632	0.0064	0.0021	0.0207	0.0041	0.0033	0.0249	0.165	0.0105	0.0201	0.0066	0.0884	0.0212	0.0074	0.0035	0.0042	0.1035	0.0781	0.0108	0.0082	0.0082	0.0272	0.0059	0.0171	0.146
9	rs1015951	86868157	1.19	0.311838986457593	3.06	0.566238797870229	0.882504615800063	0.267414200360068	0.14	0.0632	0.0064	0.0021	0.0208	0.0041	0.0033	0.025	0.165	0.0105	0.0201	0.0067	0.0883	0.0212	0.0074	0.0035	0.0042	0.1036	0.078	0.0108	0.0082	0.0082	0.0272	0.0059	0.0171	0.1461
9	rs4367632	86875021	1.19	0.311838986457593	3.06	0.566238797870229	0.799105114299029	0.231049213389563	0.1394	0.0634	0.0064	0.0021	0.0209	0.0041	0.0032	0.0248	0.165	0.0105	0.02	0.0066	0.0885	0.0213	0.0076	0.0033	0.0041	0.1038	0.0779	0.0106	0.0082	0.0083	0.027	0.006	0.0172	0.147
9	rs62565047	86877018	1.19	0.311838986457593	3.06	0.566238797870229	0.794970092965475	0.232695058797546	0.1393	0.0634	0.0064	0.0021	0.0209	0.0041	0.0032	0.0248	0.165	0.0105	0.02	0.0066	0.0885	0.0213	0.0076	0.0033	0.0041	0.1038	0.0779	0.0106	0.0081	0.0083	0.0269	0.006	0.0172	0.1471
9	rs34956716	86879507	1.19	0.311838986457593	3.06	0.566238797870229	0.788357846915683	0.230282445948901	0.1392	0.0635	0.0064	0.002	0.0209	0.0041	0.0032	0.0248	0.165	0.0105	0.02	0.0066	0.0885	0.0213	0.0076	0.0033	0.004	0.1038	0.0779	0.0106	0.0081	0.0083	0.0269	0.006	0.0172	0.1472
9	rs79137465	86886055	1.19	0.311838986457593	3.06	0.566238797870229	0.719904849909861	0.221146125014922	0.1392	0.0635	0.0063	0.002	0.0209	0.0041	0.0032	0.0248	0.1651	0.0106	0.02	0.0066	0.0886	0.0212	0.0075	0.0032	0.004	0.1039	0.0779	0.0106	0.0081	0.0083	0.0269	0.006	0.0171	0.1474
9	rs10868135	86895853	1.19	0.311838986457593	3.06	0.566238797870229	0.627943247928922	0.21490866035715	0.139	0.0635	0.0063	0.0021	0.0209	0.004	0.0032	0.0247	0.1651	0.0106	0.02	0.0066	0.0887	0.0212	0.0075	0.0031	0.004	0.104	0.0779	0.0104	0.0081	0.0083	0.0268	0.006	0.0171	0.1477
9	rs56350726	86900369	1.19	0.311838986457593	3.06	0.566238797870229	0.618712363597015	0.215336944165473	0.139	0.0635	0.0063	0.0021	0.021	0.004	0.0032	0.0246	0.1653	0.0107	0.02	0.0066	0.0887	0.0212	0.0075	0.0031	0.0039	0.104	0.0779	0.0103	0.0081	0.0083	0.0268	0.006	0.0171	0.1479
9	rs7853758	86900926	1.19	0.311838986457593	3.02	0.651294786134349	0.602571769595925	0.222443922311406	0.139	0.0635	0.0063	0.0021	0.021	0.004	0.0032	0.0245	0.1653	0.0107	0.02	0.0065	0.0888	0.0213	0.0074	0.0031	0.0039	0.1041	0.0779	0.0103	0.0081	0.0083	0.0267	0.006	0.0171	0.1479
9	rs45560337	86907728	1.19	0.311838986457593	3.01	0.673776155564303	0.539538194203618	0.217160279196102	0.1393	0.0634	0.0062	0.002	0.0211	0.004	0.0031	0.0245	0.1651	0.0107	0.02	0.0066	0.089	0.0212	0.0074	0.003	0.0038	0.1041	0.078	0.0103	0.0082	0.0083	0.0268	0.0061	0.0171	0.1479
9	rs885004	86909550	1.19	0.311838986457593	3.01	0.673776155564303	0.515474331585552	0.204714973065625	0.1394	0.0634	0.0062	0.002	0.0211	0.004	0.0031	0.0245	0.1651	0.0107	0.02	0.0066	0.089	0.0212	0.0074	0.003	0.0037	0.1041	0.0781	0.0103	0.0082	0.0082	0.0267	0.0061	0.0171	0.1479
9	rs41282427	86912946	1.19	0.311838986457593	2.98	0.744195120258389	0.468743681896515	0.201563401748417	0.1395	0.0634	0.0062	0.002	0.0211	0.004	0.003	0.0244	0.165	0.0107	0.02	0.0066	0.0891	0.0212	0.0073	0.0029	0.0036	0.1041	0.0781	0.0103	0.0082	0.0081	0.0268	0.0061	0.0171	0.1479
9	rs117077680	86913493	1.19	0.311838986457593	2.98	0.744195120258389	0.469355066982453	0.203137143679258	0.1395	0.0634	0.0062	0.002	0.0211	0.004	0.003	0.0244	0.165	0.0107	0.02	0.0066	0.0892	0.0212	0.0073	0.0029	0.0036	0.104	0.0781	0.0103	0.0082	0.0081	0.0268	0.0061	0.0171	0.1479
9	rs11140500	86913781	1.19	0.311838986457593	2.98	0.744195120258389	0.470579001100267	0.206085717253098	0.1395	0.0634	0.0062	0.002	0.0211	0.004	0.003	0.0244	0.165	0.0107	0.02	0.0066	0.0892	0.0211	0.0073	0.0029	0.0036	0.104	0.0781	0.0103	0.0082	0.0081	0.0268	0.0061	0.0172	0.1479
9	rs7861242	86915542	1.19	0.311838986457593	2.98	0.744195120258389	0.487876518408461	0.215444059008505	0.1395	0.0634	0.0062	0.002	0.0211	0.004	0.0029	0.0244	0.165	0.0107	0.02	0.0066	0.0892	0.0211	0.0073	0.0029	0.0036	0.104	0.0782	0.0103	0.0082	0.0081	0.0268	0.0062	0.0172	0.148
9	rs148429590	86915586	1.19	0.311838986457593	2.98	0.744195120258389	0.485635611166843	0.214694623864506	0.1395	0.0634	0.0062	0.002	0.0211	0.004	0.0029	0.0244	0.165	0.0107	0.02	0.0066	0.0892	0.0211	0.0073	0.0029	0.0036	0.104	0.0782	0.0103	0.0082	0.0081	0.0268	0.0062	0.0172	0.148
9	rs10868138	86917301	1.19	0.311838986457593	2.98	0.744195120258389	0.464231503408852	0.217052884243873	0.1396	0.0633	0.0062	0.002	0.0211	0.004	0.0029	0.0244	0.1651	0.0107	0.02	0.0066	0.0892	0.0211	0.0073	0.0029	0.0036	0.1038	0.0781	0.0103	0.0082	0.0081	0.0267	0.0062	0.0172	0.148
9	rs7867504	86920236	1.19	0.311838986457593	2.98	0.744195120258389	0.449923933844168	0.205558147020254	0.1396	0.0633	0.0062	0.002	0.0211	0.0039	0.0029	0.0244	0.1651	0.0108	0.02	0.0066	0.0892	0.021	0.0073	0.0029	0.0036	0.1038	0.0781	0.0103	0.0082	0.0081	0.0267	0.0062	0.0172	0.1481
9	rs41307444	86924820	1.2	0.280131383133392	2.98	0.744195120258389	0.424236912142769	0.171372673444285	0.139	0.0634	0.0062	0.0019	0.0214	0.0039	0.0027	0.0245	0.165	0.0106	0.0199	0.0066	0.0898	0.0205	0.0074	0.0028	0.0036	0.1027	0.0784	0.0101	0.0086	0.0082	0.0264	0.0064	0.0173	0.1493
9	rs10746739	86927930	1.2	0.280131383133392	2.98	0.744195120258389	0.454427919246326	0.174355430990166	0.1387	0.0634	0.0062	0.0019	0.0214	0.0039	0.0026	0.0246	0.165	0.0106	0.0199	0.0066	0.09	0.0203	0.0073	0.0028	0.0036	0.1022	0.0785	0.01	0.0087	0.0083	0.0263	0.0065	0.0174	0.1498
9	rs11140510	86928133	1.2	0.280131383133392	2.98	0.744195120258389	0.450343374164677	0.176754473406879	0.1387	0.0634	0.0062	0.0019	0.0214	0.0039	0.0026	0.0246	0.165	0.0106	0.0199	0.0066	0.09	0.0203	0.0073	0.0028	0.0036	0.1022	0.0785	0.01	0.0087	0.0083	0.0262	0.0065	0.0174	0.1498
9	rs11140516	86932173	1.21	0.250745108472337	2.98	0.744195120258389	0.407928054304492	0.16693231003981	0.1397	0.0637	0.0061	0.0017	0.0215	0.0037	0.0023	0.0246	0.1654	0.0105	0.0198	0.0067	0.0896	0.0202	0.0073	0.0025	0.0034	0.1025	0.0787	0.0098	0.0086	0.0082	0.0259	0.0064	0.0174	0.1502
9	rs72751189	86932693	1.21	0.250745108472337	2.98	0.744195120258389	0.413194863357778	0.165951115140525	0.1398	0.0637	0.0061	0.0017	0.0215	0.0037	0.0023	0.0246	0.1654	0.0105	0.0198	0.0067	0.0896	0.0202	0.0073	0.0025	0.0034	0.1025	0.0787	0.0098	0.0086	0.0082	0.0259	0.0064	0.0174	0.1502
9	rs11140519	86932764	1.21	0.250745108472337	2.97	0.768670182966371	0.4134246214616	0.165853107349619	0.1398	0.0637	0.0061	0.0017	0.0215	0.0037	0.0023	0.0246	0.1654	0.0105	0.0198	0.0067	0.0896	0.0202	0.0073	0.0025	0.0034	0.1025	0.0787	0.0098	0.0086	0.0082	0.0259	0.0064	0.0174	0.1502
9	rs117542686	86938026	1.22	0.223600634562227	2.97	0.768670182966371	0.431424419792844	0.128709003578474	0.1392	0.0644	0.0058	0.0017	0.0217	0.0037	0.0025	0.0244	0.1658	0.0104	0.0198	0.0065	0.0899	0.0196	0.0075	0.0026	0.0037	0.0997	0.0813	0.0101	0.009	0.0081	0.0249	0.0065	0.0174	0.1504
9	rs12004882	86938059	1.22	0.223600634562227	2.97	0.768670182966371	0.432951395068936	0.120930346404373	0.1392	0.0644	0.0058	0.0017	0.0217	0.0037	0.0025	0.0244	0.1658	0.0103	0.0198	0.0065	0.0899	0.0196	0.0075	0.0026	0.0037	0.0996	0.0813	0.0101	0.0091	0.0081	0.0249	0.0065	0.0174	0.1505
9	rs4877847	86946417	1.21	0.250745108472337	2.97	0.768670182966371	0.591738687915431	0.037596035498479	0.1375	0.0651	0.0056	0.0021	0.0217	0.0043	0.0029	0.024	0.1665	0.0103	0.0197	0.0065	0.0892	0.0188	0.008	0.0026	0.0045	0.0959	0.0845	0.0106	0.0096	0.0084	0.0235	0.0065	0.0172	0.1513
9	rs76940186	86948575	1.21	0.250745108472337	2.97	0.768670182966371	0.592489944415931	0.0379187350825751	0.1376	0.0651	0.0056	0.0021	0.0217	0.0043	0.0029	0.024	0.1666	0.0103	0.0197	0.0065	0.0891	0.0188	0.008	0.0026	0.0045	0.0958	0.0846	0.0106	0.0096	0.0084	0.0235	0.0065	0.0171	0.1512
9	rs4266723	86948616	1.21	0.250745108472337	2.97	0.768670182966371	0.589487569004495	0.0372211342439854	0.1376	0.0655	0.0056	0.0021	0.0217	0.0043	0.0029	0.024	0.1666	0.0103	0.0197	0.0065	0.089	0.0188	0.008	0.0026	0.0045	0.0957	0.0847	0.0106	0.0096	0.0084	0.0234	0.0065	0.0171	0.151
9	rs4877850	86951615	1.21	0.250745108472337	2.97	0.768670182966371	0.484889750305845	0.0179808445980351	0.1378	0.0659	0.0055	0.0025	0.0216	0.0043	0.0031	0.0241	0.1662	0.0103	0.0197	0.0064	0.0894	0.0187	0.0081	0.0026	0.0046	0.0954	0.0841	0.0108	0.0096	0.0083	0.0232	0.0065	0.0164	0.1518
9	rs17087134	86952770	1.21	0.250745108472337	2.98	0.744195120258389	0.450163590523899	0.0160998361772707	0.138	0.066	0.0055	0.0025	0.0216	0.0044	0.0031	0.0241	0.166	0.0102	0.0197	0.0064	0.0895	0.0187	0.0081	0.0026	0.0045	0.0953	0.0843	0.0108	0.0094	0.0084	0.0232	0.0064	0.0162	0.1518
9	rs12347587	86961343	1.22	0.223600634562227	2.98	0.744195120258389	0.350552431210927	0.0103187354506704	0.1386	0.0667	0.0056	0.0027	0.0215	0.0042	0.0031	0.0241	0.165	0.0101	0.0195	0.0063	0.0904	0.0186	0.0081	0.0026	0.0044	0.0945	0.0852	0.0111	0.0092	0.0083	0.0233	0.0062	0.0156	0.1516
9	rs7860537	86963692	1.22	0.223600634562227	2.98	0.744195120258389	0.360771756095794	0.011107902440145	0.1386	0.0668	0.0056	0.0027	0.0215	0.0042	0.0031	0.0241	0.1652	0.0101	0.0195	0.0062	0.0904	0.0186	0.0081	0.0026	0.0044	0.0945	0.0852	0.0111	0.0092	0.0083	0.0233	0.0062	0.0156	0.1516
9	rs75030325	86968208	1.22	0.223600634562227	2.98	0.744195120258389	0.301593358612973	0.010959521571443	0.1386	0.0669	0.0057	0.0028	0.0215	0.0041	0.0031	0.0241	0.1655	0.0101	0.0196	0.0062	0.0903	0.0185	0.008	0.0026	0.0043	0.0942	0.0857	0.0112	0.0091	0.0083	0.0233	0.0062	0.0154	0.1512
9	rs77040531	86970569	1.22	0.223600634562227	2.98	0.744195120258389	0.258404865182824	0.0129675137212098	0.1387	0.0677	0.0056	0.003	0.0214	0.0037	0.003	0.0244	0.1666	0.0102	0.0197	0.0062	0.0911	0.0184	0.0079	0.0025	0.0041	0.0936	0.0865	0.0114	0.0089	0.0084	0.0234	0.0062	0.0148	0.1495
9	rs4877854	86971246	1.22	0.223600634562227	2.99	0.72022314582581	0.30477645552104	0.0110187519350854	0.1387	0.0678	0.0056	0.0031	0.0214	0.0037	0.0029	0.0244	0.1667	0.0102	0.0197	0.0062	0.0915	0.0184	0.008	0.0025	0.0041	0.0934	0.0863	0.0114	0.0088	0.0084	0.0234	0.0062	0.0147	0.1493
9	rs78811055	86973501	1.22	0.223600634562227	2.99	0.72022314582581	0.284900752079742	0.010665811130143	0.1388	0.0678	0.0056	0.0031	0.0213	0.0037	0.0029	0.0244	0.1668	0.0102	0.0197	0.0063	0.0916	0.0185	0.008	0.0025	0.0041	0.0932	0.0864	0.0114	0.0088	0.0084	0.0234	0.0062	0.0147	0.149
9	rs34213737	86981935	1.22	0.223600634562227	2.99	0.72022314582581	0.276674815467602	0.0154253086006933	0.1392	0.0679	0.0056	0.0032	0.0211	0.0035	0.0029	0.0244	0.1672	0.0102	0.0197	0.0064	0.0921	0.0185	0.0079	0.0025	0.0039	0.0935	0.087	0.0115	0.0086	0.0083	0.0239	0.0062	0.0145	0.1472
9	rs11140555	86991225	1.22	0.223600634562227	2.99	0.72022314582581	0.343509853046426	0.0278026392690001	0.1389	0.0681	0.0056	0.0032	0.021	0.0035	0.0028	0.0243	0.1671	0.0102	0.0196	0.0065	0.0929	0.0184	0.0079	0.0025	0.0037	0.0927	0.0873	0.0123	0.0085	0.0082	0.0238	0.0063	0.0142	0.1477
9	rs6559798	86997218	1.22	0.223600634562227	2.99	0.72022314582581	0.307878494945261	0.0278493563335276	0.1392	0.069	0.0059	0.0032	0.021	0.0035	0.0027	0.0243	0.1666	0.0103	0.0192	0.0065	0.0929	0.0184	0.0079	0.0025	0.0037	0.0919	0.0873	0.0123	0.0085	0.0082	0.0236	0.0063	0.0139	0.1481
9	rs2778942	87000938	1.22	0.223600634562227	2.99	0.72022314582581	0.291143044839065	0.0294116115371278	0.1392	0.069	0.0059	0.0032	0.0209	0.0033	0.0027	0.0243	0.1667	0.0102	0.0192	0.0065	0.0929	0.0184	0.0079	0.0024	0.0037	0.0918	0.0874	0.0124	0.0085	0.0082	0.0237	0.0063	0.0139	0.1483
9	rs12683235	87003161	1.22	0.223600634562227	3.02	0.651294786134349	0.294074423434729	0.0337707680328617	0.1392	0.0691	0.0059	0.0032	0.0209	0.0032	0.0027	0.0242	0.1667	0.0102	0.0192	0.0065	0.0929	0.0183	0.0079	0.0024	0.0036	0.0918	0.0875	0.0124	0.0085	0.0082	0.0237	0.0063	0.0138	0.1485
9	rs117811081	87011078	1.22	0.223600634562227	3	0.696751202985924	0.278871352904468	0.0310135842277934	0.1393	0.0691	0.0059	0.0032	0.0209	0.0032	0.0026	0.0241	0.1668	0.0103	0.0191	0.0065	0.0927	0.0182	0.0079	0.0024	0.0036	0.0918	0.0882	0.0124	0.0084	0.0082	0.0236	0.0063	0.0137	0.1483
9	rs17428646	87011909	1.22	0.223600634562227	3	0.696751202985924	0.278075781940445	0.0313584667031971	0.1393	0.0691	0.0059	0.0032	0.0209	0.0032	0.0026	0.0241	0.1668	0.0103	0.0191	0.0065	0.0927	0.0182	0.0079	0.0024	0.0036	0.0918	0.0883	0.0124	0.0084	0.0082	0.0236	0.0063	0.0137	0.1483
9	rs117259310	87013219	1.22	0.223600634562227	3	0.696751202985924	0.271893829052115	0.0315068144255003	0.1394	0.0691	0.0058	0.0032	0.0209	0.0032	0.0026	0.0241	0.1668	0.0103	0.0192	0.0065	0.0926	0.0182	0.0079	0.0024	0.0036	0.0918	0.0885	0.0125	0.0084	0.0081	0.0236	0.0062	0.0136	0.1482
9	rs10780675	87013820	1.22	0.223600634562227	3.01	0.673776155564303	0.266517559796659	0.0311119416207956	0.1394	0.0691	0.0058	0.0032	0.0209	0.0032	0.0026	0.024	0.1668	0.0104	0.0192	0.0065	0.0926	0.0182	0.0079	0.0024	0.0036	0.0918	0.0887	0.0125	0.0084	0.0081	0.0236	0.0062	0.0137	0.1481
9	rs10125029	87040460	1.23	0.19861485684188	3.01	0.673776155564303	0.253309208608683	0.0433073947657033	0.1407	0.069	0.0058	0.0029	0.0208	0.0029	0.0024	0.0241	0.1663	0.0105	0.0192	0.0065	0.0927	0.0179	0.0078	0.0023	0.0034	0.0917	0.0892	0.0126	0.0084	0.0081	0.0235	0.0062	0.0133	0.1484
9	rs62566630	87050740	1.23	0.19861485684188	3	0.696751202985924	0.23839808357909	0.0444002990420635	0.1409	0.0689	0.0058	0.0028	0.0208	0.0029	0.0024	0.0241	0.1663	0.0106	0.0192	0.0065	0.0926	0.0179	0.0078	0.0023	0.0034	0.0917	0.0894	0.0127	0.0084	0.0081	0.0235	0.0062	0.0133	0.1485
9	rs80349704	87052855	1.23	0.19861485684188	3.01	0.673776155564303	0.231700129903564	0.046150496103124	0.1411	0.0689	0.0058	0.0028	0.0208	0.0028	0.0023	0.0241	0.1663	0.0106	0.0192	0.0065	0.0926	0.0179	0.0078	0.0023	0.0034	0.0918	0.0895	0.0127	0.0084	0.0081	0.0235	0.0061	0.0132	0.1486
9	rs118010871	87059581	1.23	0.19861485684188	3.05	0.586779315918157	0.229631326222951	0.049375805486924	0.1414	0.0687	0.0058	0.0026	0.0207	0.0027	0.0023	0.0241	0.1662	0.0106	0.0193	0.0064	0.0925	0.0178	0.0078	0.0023	0.0034	0.0919	0.0897	0.0127	0.0084	0.008	0.0235	0.0061	0.0132	0.1487
9	rs12554500	87062375	1.23	0.19861485684188	3.05	0.586779315918157	0.232929375520443	0.0502275636380715	0.1415	0.0687	0.0058	0.0026	0.0207	0.0027	0.0023	0.0241	0.1662	0.0106	0.0193	0.0064	0.0924	0.0178	0.0078	0.0023	0.0033	0.0919	0.0897	0.0127	0.0084	0.008	0.0235	0.0061	0.0132	0.1487
9	rs943337	87063381	1.23	0.19861485684188	3.05	0.586779315918157	0.251357282617938	0.0595491463619057	0.1416	0.0688	0.0058	0.0026	0.0207	0.0027	0.0022	0.0241	0.1662	0.0106	0.0193	0.0064	0.0925	0.0178	0.0078	0.0023	0.0033	0.092	0.0898	0.0127	0.0084	0.008	0.0235	0.0061	0.0131	0.1488
9	rs626631	87067860	1.23	0.19861485684188	3.07	0.546174590811499	0.237367353581782	0.058632100491538	0.1418	0.0688	0.0058	0.0026	0.0207	0.0027	0.0022	0.0241	0.1661	0.0106	0.0193	0.0064	0.0926	0.0178	0.0077	0.0023	0.0033	0.092	0.09	0.0127	0.0084	0.008	0.0234	0.006	0.013	0.1487
9	rs117912382	87067900	1.23	0.19861485684188	3.07	0.546174590811499	0.237410251410172	0.0588280991512616	0.1418	0.0688	0.0058	0.0026	0.0207	0.0027	0.0022	0.0241	0.1661	0.0106	0.0193	0.0064	0.0926	0.0178	0.0077	0.0023	0.0033	0.092	0.09	0.0127	0.0084	0.008	0.0234	0.006	0.013	0.1487
9	rs17087266	87077266	1.23	0.19861485684188	3.07	0.546174590811499	0.242458852746618	0.0579807906303322	0.1419	0.0688	0.0058	0.0025	0.0207	0.0027	0.0022	0.0241	0.1661	0.0106	0.0193	0.0064	0.0926	0.0178	0.0077	0.0023	0.0033	0.0919	0.09	0.0127	0.0084	0.008	0.0233	0.006	0.013	0.1487
9	rs62566634	87082504	1.23	0.19861485684188	3.06	0.566238797870229	0.241461765971642	0.0585668296669022	0.1416	0.0688	0.0058	0.0025	0.0207	0.0026	0.0022	0.0241	0.166	0.0106	0.0192	0.0064	0.0926	0.0178	0.0076	0.0023	0.0033	0.092	0.0903	0.0127	0.0084	0.008	0.0234	0.0059	0.013	0.1487
9	rs7034665	87086081	1.23	0.19861485684188	3.07	0.546174590811499	0.250384417135588	0.0614679728446678	0.1415	0.0688	0.0058	0.0025	0.0207	0.0026	0.0022	0.0242	0.166	0.0106	0.0192	0.0064	0.0925	0.0178	0.0076	0.0023	0.0033	0.0921	0.0904	0.0128	0.0084	0.008	0.0234	0.0059	0.0131	0.1487
9	rs12554805	87092773	1.23	0.19861485684188	3.07	0.546174590811499	0.257686345167282	0.0694683009812327	0.1417	0.0691	0.0059	0.0024	0.0208	0.0025	0.0022	0.0241	0.1661	0.0106	0.0194	0.0064	0.0925	0.0177	0.0073	0.0022	0.0033	0.0916	0.0907	0.013	0.0085	0.008	0.0234	0.0057	0.013	0.1488
9	rs4433222	87097512	1.23	0.19861485684188	3.07	0.546174590811499	0.243806332637757	0.068838382882819	0.1421	0.0691	0.0058	0.0024	0.0208	0.0025	0.0022	0.024	0.1661	0.0106	0.0193	0.0064	0.0924	0.0177	0.0074	0.0022	0.0032	0.0914	0.0907	0.013	0.0085	0.008	0.0234	0.0057	0.013	0.1486
9	rs117249469	87105780	1.24	0.175701215111077	3.07	0.546174590811499	0.204859253400398	0.0979927276923974	0.1418	0.0697	0.0054	0.0024	0.0218	0.0024	0.0023	0.0239	0.1668	0.0105	0.019	0.0063	0.0916	0.018	0.0073	0.0022	0.003	0.0904	0.0901	0.0129	0.0086	0.0078	0.0248	0.0056	0.013	0.1488
9	rs60390482	87112731	1.23	0.19861485684188	3.07	0.546174590811499	0.2087912723633	0.108852299542982	0.1418	0.0699	0.0054	0.0024	0.022	0.0024	0.0023	0.0239	0.1669	0.0105	0.0189	0.0063	0.0915	0.0181	0.0074	0.0022	0.0029	0.0902	0.09	0.0129	0.0087	0.0078	0.0251	0.0056	0.013	0.1488
9	rs7468189	87119101	1.23	0.19861485684188	3.07	0.546174590811499	0.204977784870114	0.112824518922755	0.1418	0.0699	0.0053	0.0023	0.022	0.0024	0.0023	0.0239	0.1669	0.0105	0.0189	0.0063	0.0914	0.0181	0.0074	0.0022	0.0029	0.0902	0.09	0.0129	0.0086	0.0078	0.0251	0.0056	0.013	0.1489
9	rs80233088	87127142	1.23	0.19861485684188	3.08	0.526582953384854	0.205927433198141	0.110198422038498	0.1418	0.0699	0.0053	0.0023	0.022	0.0024	0.0023	0.0239	0.167	0.0105	0.0189	0.0063	0.0914	0.0181	0.0074	0.0022	0.0029	0.0902	0.09	0.0128	0.0086	0.0078	0.0251	0.0056	0.013	0.1489
9	rs74576612	87134147	1.23	0.19861485684188	3.08	0.526582953384854	0.211516517090161	0.129873390959153	0.1418	0.0704	0.0052	0.0023	0.022	0.0024	0.0023	0.0238	0.1674	0.0106	0.0188	0.0064	0.0906	0.0182	0.0074	0.0022	0.0028	0.0902	0.0897	0.0128	0.0086	0.0077	0.0255	0.0056	0.0127	0.1491
9	rs7871278	87135644	1.23	0.19861485684188	3.09	0.50746005104726	0.225357890755024	0.123914232541766	0.142	0.0709	0.0051	0.0022	0.0221	0.0025	0.0023	0.0238	0.1676	0.0107	0.0189	0.0064	0.0902	0.0183	0.0074	0.0022	0.0028	0.09	0.0894	0.0127	0.0086	0.0076	0.0256	0.0055	0.0126	0.1493
9	rs117033534	87136723	1.23	0.19861485684188	3.09	0.50746005104726	0.217802885621822	0.121980365065198	0.1421	0.0709	0.0051	0.0022	0.0221	0.0025	0.0023	0.0238	0.1677	0.0107	0.0189	0.0064	0.09	0.0183	0.0074	0.0023	0.0028	0.09	0.0893	0.0127	0.0086	0.0076	0.0256	0.0055	0.0126	0.1494
9	rs79382773	87144415	1.23	0.19861485684188	3.2	0.326850259155197	0.235996884972678	0.121017717592685	0.1421	0.0709	0.005	0.0023	0.0221	0.0025	0.0023	0.0238	0.1678	0.0106	0.019	0.0063	0.0899	0.0183	0.0073	0.0023	0.0028	0.09	0.0892	0.0127	0.0086	0.0076	0.0257	0.0055	0.0126	0.1498
9	rs12236652	87158391	1.23	0.19861485684188	3.26	0.249891789602986	0.246513618983958	0.118320283111515	0.1422	0.071	0.005	0.0023	0.0221	0.0025	0.0023	0.0237	0.168	0.0105	0.019	0.0063	0.0897	0.0183	0.0073	0.0023	0.0028	0.09	0.0891	0.0127	0.0086	0.0076	0.0257	0.0055	0.0126	0.1499
9	rs10780680	87160754	1.23	0.19861485684188	3.26	0.249891789602986	0.250207754430416	0.118667049711848	0.1422	0.071	0.005	0.0023	0.0221	0.0025	0.0023	0.0237	0.168	0.0105	0.019	0.0063	0.0897	0.0183	0.0073	0.0023	0.0028	0.09	0.0891	0.0127	0.0086	0.0076	0.0257	0.0055	0.0126	0.1499
9	rs11140664	87169190	1.23	0.19861485684188	3.26	0.249891789602986	0.249501786588468	0.119187917616413	0.1421	0.071	0.0049	0.0023	0.0222	0.0025	0.0023	0.0237	0.1677	0.0105	0.019	0.0063	0.0897	0.0183	0.0073	0.0023	0.0029	0.0899	0.0891	0.0127	0.0086	0.0076	0.0257	0.0055	0.0126	0.1501
9	rs73649471	87170556	1.23	0.19861485684188	3.26	0.249891789602986	0.247917355323121	0.118927376045535	0.1421	0.071	0.0049	0.0023	0.0222	0.0025	0.0023	0.0237	0.1677	0.0105	0.019	0.0063	0.0897	0.0183	0.0073	0.0023	0.0029	0.0899	0.0891	0.0127	0.0086	0.0076	0.0257	0.0055	0.0126	0.1501
9	rs117023402	87171415	1.23	0.19861485684188	3.27	0.2384362992664	0.242806196004167	0.119101046523884	0.1422	0.0711	0.0049	0.0023	0.0222	0.0025	0.0023	0.0237	0.1676	0.0105	0.019	0.0063	0.0898	0.0183	0.0073	0.0023	0.0029	0.0898	0.0891	0.0127	0.0086	0.0076	0.0257	0.0055	0.0126	0.1502
9	rs34305302	87172738	1.22	0.223600634562227	3.27	0.2384362992664	0.238183144732527	0.122506652000453	0.1423	0.0712	0.0049	0.0023	0.0221	0.0025	0.0023	0.0237	0.1673	0.0104	0.019	0.0063	0.09	0.0183	0.0073	0.0023	0.0029	0.0896	0.0892	0.0127	0.0086	0.0076	0.0257	0.0054	0.0127	0.1505
9	rs77751503	87172984	1.22	0.223600634562227	3.27	0.2384362992664	0.238785243283156	0.122682269843163	0.1423	0.0712	0.0049	0.0023	0.0221	0.0025	0.0023	0.0237	0.1673	0.0104	0.019	0.0063	0.0901	0.0183	0.0073	0.0023	0.0029	0.0896	0.0892	0.0127	0.0086	0.0076	0.0257	0.0054	0.0127	0.1505
9	rs1347858	87173333	1.22	0.223600634562227	3.27	0.2384362992664	0.237238685797318	0.124090603306848	0.1423	0.0712	0.0049	0.0023	0.022	0.0025	0.0023	0.0237	0.1673	0.0104	0.019	0.0063	0.0901	0.0183	0.0073	0.0023	0.0029	0.0896	0.0892	0.0127	0.0086	0.0076	0.0257	0.0054	0.0127	0.1506
9	rs76704800	87181018	1.22	0.223600634562227	3.27	0.2384362992664	0.231827125975476	0.122155699549981	0.1423	0.0712	0.0049	0.0023	0.0221	0.0026	0.0023	0.0237	0.1674	0.0104	0.019	0.0063	0.09	0.0183	0.0072	0.0023	0.0029	0.0896	0.0892	0.0126	0.0086	0.0075	0.0257	0.0054	0.0127	0.1506
9	rs78201203	87182519	1.22	0.223600634562227	3.27	0.2384362992664	0.231827125975476	0.122068020489475	0.1423	0.0712	0.0049	0.0023	0.0221	0.0026	0.0023	0.0237	0.1674	0.0104	0.019	0.0063	0.09	0.0183	0.0072	0.0023	0.0029	0.0896	0.0892	0.0126	0.0086	0.0075	0.0257	0.0054	0.0127	0.1506
9	rs4877866	87187272	1.22	0.223600634562227	3.27	0.2384362992664	0.217190008485221	0.123826082368354	0.1424	0.0712	0.0048	0.0023	0.0221	0.0026	0.0023	0.0236	0.1673	0.0105	0.0189	0.0063	0.09	0.0184	0.0072	0.0023	0.0029	0.0895	0.0892	0.0126	0.0086	0.0075	0.0257	0.0054	0.0127	0.1507
9	rs76001828	87189867	1.22	0.223600634562227	3.27	0.2384362992664	0.179433076953094	0.130951656068962	0.1423	0.0712	0.0048	0.0023	0.0222	0.0026	0.0023	0.0237	0.1669	0.0106	0.0189	0.0063	0.0894	0.0184	0.0072	0.0023	0.0029	0.0894	0.0895	0.0126	0.0086	0.0075	0.0258	0.0054	0.013	0.1507
9	rs10868208	87192476	1.22	0.223600634562227	3.27	0.2384362992664	0.160458048846438	0.134569598715413	0.1422	0.0712	0.0048	0.0023	0.0222	0.0027	0.0023	0.0237	0.1666	0.0107	0.0189	0.0063	0.0889	0.0185	0.0072	0.0023	0.0029	0.0893	0.0897	0.0126	0.0087	0.0075	0.0259	0.0054	0.0134	0.1508
9	rs141241308	87194624	1.22	0.223600634562227	3.27	0.2384362992664	0.1782998821063	0.155006416924415	0.1422	0.0711	0.0046	0.0025	0.0224	0.0026	0.0024	0.0237	0.1667	0.0107	0.019	0.0063	0.0887	0.0186	0.0073	0.0023	0.003	0.0878	0.0899	0.0125	0.0089	0.0074	0.0261	0.0054	0.0133	0.1513
9	rs75104569	87199916	1.22	0.223600634562227	3.28	0.227357389834261	0.195041161164343	0.152430765349601	0.1423	0.0711	0.0046	0.0025	0.0225	0.0026	0.0025	0.0237	0.1668	0.0106	0.019	0.0064	0.0887	0.0186	0.0073	0.0023	0.003	0.0874	0.0899	0.0124	0.009	0.0074	0.0261	0.0054	0.0133	0.1515
9	rs2218090	87200556	1.22	0.223600634562227	3.28	0.227357389834261	0.196118533149896	0.154432718292155	0.1423	0.0711	0.0046	0.0025	0.0225	0.0026	0.0025	0.0237	0.1668	0.0106	0.019	0.0064	0.0888	0.0186	0.0073	0.0023	0.003	0.0874	0.0899	0.0124	0.009	0.0074	0.0261	0.0054	0.0133	0.1515
9	rs79793931	87205294	1.23	0.19861485684188	3.31	0.196320630125924	0.199565498950176	0.172961250104907	0.1426	0.0711	0.0045	0.0026	0.0226	0.0026	0.0025	0.0237	0.1669	0.0107	0.0189	0.0065	0.0882	0.0187	0.0073	0.0023	0.0029	0.0865	0.0903	0.0125	0.0092	0.0073	0.026	0.0055	0.0133	0.1516
9	rs74921990	87209936	1.23	0.19861485684188	3.31	0.196320630125924	0.20763509483828	0.1763538447233	0.1427	0.0711	0.0045	0.0026	0.0226	0.0026	0.0025	0.0237	0.167	0.0108	0.0189	0.0065	0.088	0.0187	0.0073	0.0023	0.0029	0.0861	0.0905	0.0125	0.0093	0.0072	0.0259	0.0055	0.0134	0.1517
9	rs715243	87216845	1.22	0.223600634562227	3.31	0.196320630125924	0.232505090296281	0.192207832856813	0.143	0.0711	0.0044	0.0027	0.0227	0.0026	0.0026	0.0237	0.1671	0.0109	0.0188	0.0066	0.0874	0.0189	0.0073	0.0024	0.0029	0.0852	0.0909	0.0125	0.0095	0.0071	0.0258	0.0056	0.0135	0.1517
9	rs11140686	87224505	1.22	0.223600634562227	3.33	0.177401503992083	0.252332213307699	0.219311838498192	0.143	0.0711	0.0043	0.0027	0.0226	0.0025	0.0026	0.0237	0.1671	0.011	0.0187	0.0067	0.0871	0.019	0.0073	0.0024	0.0028	0.0847	0.0909	0.0126	0.0095	0.0071	0.0258	0.0056	0.0136	0.152
9	rs10512152	87227809	1.22	0.223600634562227	3.32	0.186688027238402	0.271155185232334	0.217052884243873	0.143	0.0712	0.0043	0.0028	0.0226	0.0025	0.0027	0.0237	0.1671	0.0109	0.0187	0.0067	0.087	0.019	0.0073	0.0025	0.0028	0.0847	0.0909	0.0126	0.0095	0.0071	0.0258	0.0056	0.0135	0.152
9	rs10868215	87234111	1.22	0.223600634562227	3.32	0.186688027238402	0.279949658754849	0.201458631404874	0.1431	0.0713	0.0043	0.0028	0.0226	0.0025	0.0027	0.0236	0.1672	0.011	0.0187	0.0067	0.0868	0.0191	0.0074	0.0025	0.0028	0.0843	0.0912	0.0127	0.0095	0.0071	0.0258	0.0057	0.0136	0.1522
9	rs55648436	87247401	1.22	0.223600634562227	3.31	0.196320630125924	0.329595668261993	0.182902789551251	0.1434	0.0723	0.0043	0.0026	0.0221	0.0023	0.0026	0.0236	0.1658	0.0115	0.0186	0.0072	0.085	0.0202	0.0075	0.0025	0.0029	0.0825	0.0932	0.0125	0.0094	0.0067	0.0249	0.0057	0.0136	0.1539
9	rs11140706	87248648	1.22	0.223600634562227	3.32	0.186688027238402	0.302228561565258	0.160784872734272	0.1434	0.0722	0.0043	0.0026	0.0221	0.0023	0.0026	0.0236	0.1658	0.0116	0.0186	0.0072	0.0849	0.0203	0.0074	0.0025	0.0029	0.0824	0.0933	0.0125	0.0094	0.0068	0.0248	0.0057	0.0136	0.1539
9	rs59298681	87250367	1.22	0.223600634562227	3.32	0.186688027238402	0.301837583595973	0.160978777219812	0.1435	0.0722	0.0043	0.0026	0.0221	0.0023	0.0026	0.0236	0.1658	0.0116	0.0186	0.0072	0.0849	0.0203	0.0074	0.0025	0.0029	0.0824	0.0933	0.0125	0.0094	0.0068	0.0248	0.0057	0.0136	0.1539
9	rs72737625	87255789	1.22	0.223600634562227	3.31	0.196320630125924	0.298039615727122	0.158464482425801	0.1434	0.0722	0.0043	0.0026	0.0221	0.0023	0.0026	0.0236	0.1658	0.0116	0.0185	0.0072	0.0848	0.0203	0.0074	0.0025	0.0029	0.0824	0.0933	0.0125	0.0094	0.0068	0.0248	0.0057	0.0136	0.154
9	rs73651104	87255954	1.22	0.223600634562227	3.31	0.196320630125924	0.298136680589518	0.158078914483586	0.1434	0.0722	0.0043	0.0026	0.0221	0.0023	0.0026	0.0236	0.1657	0.0116	0.0185	0.0072	0.0847	0.0203	0.0074	0.0025	0.0029	0.0824	0.0933	0.0125	0.0094	0.0068	0.0248	0.0057	0.0136	0.1541
9	rs1187332	87269362	1.22	0.223600634562227	3.31	0.196320630125924	0.282820340821742	0.133933836573593	0.1434	0.0721	0.0043	0.0026	0.022	0.0024	0.0026	0.0235	0.1656	0.0115	0.0184	0.0072	0.0844	0.0204	0.0074	0.0026	0.0029	0.0826	0.0934	0.0125	0.0094	0.0068	0.0247	0.0059	0.0137	0.1544
9	rs11140719	87271229	1.22	0.223600634562227	3.31	0.196320630125924	0.279855804247936	0.128709003578474	0.1433	0.0721	0.0043	0.0026	0.022	0.0024	0.0026	0.0235	0.1656	0.0115	0.0184	0.0072	0.0844	0.0205	0.0075	0.0026	0.003	0.0826	0.0935	0.0125	0.0094	0.0068	0.0246	0.0059	0.0137	0.1544
9	rs1001905	87272519	1.22	0.223600634562227	3.31	0.196320630125924	0.274673406096065	0.122331128548904	0.1433	0.0721	0.0043	0.0026	0.0219	0.0024	0.0026	0.0235	0.1656	0.0115	0.0184	0.0072	0.0844	0.0205	0.0075	0.0026	0.003	0.0825	0.0936	0.0125	0.0094	0.0068	0.0246	0.0059	0.0138	0.1543
9	rs1147194	87272731	1.22	0.223600634562227	3.31	0.196320630125924	0.274023473922067	0.121192531147954	0.1433	0.0721	0.0043	0.0025	0.0219	0.0024	0.0026	0.0235	0.1656	0.0115	0.0184	0.0072	0.0844	0.0205	0.0075	0.0026	0.003	0.0825	0.0936	0.0125	0.0094	0.0068	0.0246	0.0059	0.0138	0.1543
9	rs62566169	87281042	1.22	0.223600634562227	3.31	0.196320630125924	0.278075781940445	0.114616867058012	0.1435	0.072	0.0042	0.0026	0.0219	0.0024	0.0026	0.0234	0.1657	0.0114	0.0184	0.0072	0.0844	0.0206	0.0075	0.0026	0.003	0.0824	0.0934	0.0124	0.0095	0.0069	0.0245	0.0059	0.0137	0.1547
9	rs1307279	87281307	1.22	0.223600634562227	3.31	0.196320630125924	0.280043530170026	0.114873793652153	0.1435	0.072	0.0042	0.0026	0.0219	0.0024	0.0026	0.0235	0.1657	0.0114	0.0184	0.0072	0.0843	0.0206	0.0075	0.0026	0.003	0.0824	0.0934	0.0124	0.0095	0.0069	0.0245	0.0059	0.0137	0.1548
9	rs1778953	87283163	1.21	0.250745108472337	3.31	0.196320630125924	0.282725970870387	0.112144554967232	0.1435	0.0722	0.0042	0.0026	0.0219	0.0024	0.0027	0.0235	0.1657	0.0114	0.0183	0.0072	0.0842	0.0206	0.0075	0.0026	0.003	0.0824	0.0933	0.0124	0.0095	0.0069	0.0244	0.0059	0.0137	0.1547
9	rs35714786	87286248	1.22	0.223600634562227	3.31	0.196320630125924	0.284379883186799	0.117800852466429	0.1435	0.0722	0.0042	0.0026	0.0219	0.0024	0.0027	0.0235	0.1657	0.0114	0.0183	0.0072	0.0842	0.0206	0.0075	0.0026	0.003	0.0824	0.0933	0.0124	0.0095	0.0069	0.0244	0.0059	0.0138	0.1547
9	rs1187327	87288540	1.22	0.223600634562227	3.31	0.196320630125924	0.290663984942176	0.121980365065198	0.1433	0.0723	0.0042	0.0026	0.0221	0.0025	0.0027	0.0235	0.1657	0.0114	0.0182	0.0073	0.0842	0.0206	0.0075	0.0026	0.003	0.0824	0.0932	0.0124	0.0095	0.0069	0.0243	0.0059	0.0138	0.1546
9	rs1187354	87293105	1.22	0.223600634562227	3.31	0.196320630125924	0.339392531307792	0.205347245176615	0.1433	0.0729	0.0043	0.0025	0.0221	0.0025	0.0027	0.0236	0.1658	0.0113	0.0183	0.0073	0.0841	0.0205	0.0075	0.0027	0.0031	0.0823	0.0927	0.0124	0.0096	0.007	0.0243	0.0059	0.0138	0.1542
9	rs56031336	87295152	1.22	0.223600634562227	3.31	0.196320630125924	0.342987250826669	0.210747678826595	0.1433	0.0729	0.0043	0.0025	0.0221	0.0025	0.0027	0.0236	0.1658	0.0113	0.0183	0.0073	0.0841	0.0205	0.0075	0.0027	0.0031	0.0823	0.0927	0.0124	0.0096	0.007	0.0242	0.0059	0.0137	0.1542
9	rs118181102	87302491	1.22	0.223600634562227	3.31	0.196320630125924	0.352616001384447	0.202612107960775	0.1433	0.0731	0.0043	0.0025	0.0221	0.0025	0.0027	0.0236	0.1659	0.0112	0.0183	0.0073	0.084	0.0205	0.0075	0.0027	0.0031	0.0823	0.0926	0.0124	0.0096	0.007	0.0242	0.0059	0.0137	0.1541
9	rs72737666	87303888	1.22	0.223600634562227	3.3	0.2063056077908	0.368860493684317	0.195206015803662	0.1433	0.0734	0.0043	0.0025	0.0221	0.0025	0.0027	0.0237	0.166	0.0112	0.0184	0.0073	0.084	0.0205	0.0075	0.0027	0.0031	0.0822	0.0924	0.0124	0.0097	0.007	0.0242	0.006	0.0137	0.1539
9	rs1187343	87308783	1.22	0.223600634562227	3.3	0.2063056077908	0.427034663733868	0.212664790837299	0.1431	0.0735	0.0043	0.0025	0.0222	0.0025	0.0029	0.024	0.1664	0.0112	0.0185	0.0073	0.0836	0.0205	0.0075	0.0028	0.0031	0.082	0.0918	0.0124	0.0097	0.0071	0.024	0.006	0.0137	0.1536
9	rs116997863	87314923	1.22	0.223600634562227	3.3	0.2063056077908	0.421100367911728	0.221902871744182	0.1431	0.0735	0.0043	0.0025	0.0222	0.0025	0.0029	0.024	0.1664	0.0112	0.0185	0.0073	0.0835	0.0205	0.0075	0.0028	0.003	0.082	0.0918	0.0125	0.0097	0.0071	0.0241	0.006	0.0138	0.1536
9	rs1187336	87316868	1.22	0.223600634562227	3.3	0.2063056077908	0.419131449598984	0.222011047405546	0.1431	0.0735	0.0043	0.0025	0.0222	0.0025	0.0029	0.024	0.1664	0.0112	0.0185	0.0074	0.0835	0.0205	0.0075	0.0028	0.003	0.082	0.0918	0.0125	0.0097	0.0071	0.0241	0.006	0.0138	0.1536
9	rs76083306	87323838	1.22	0.223600634562227	3.29	0.21664916022799	0.424993734510956	0.268218156124282	0.143	0.0735	0.0043	0.0025	0.0222	0.0025	0.0029	0.024	0.1663	0.0111	0.0185	0.0074	0.0834	0.0205	0.0075	0.0027	0.003	0.082	0.0916	0.0124	0.0097	0.0072	0.0244	0.0061	0.0138	0.1539
9	rs13293362	87325380	1.22	0.223600634562227	3.24	0.273955600409011	0.424702569656232	0.267873511848278	0.143	0.0735	0.0043	0.0025	0.0222	0.0025	0.0029	0.024	0.1663	0.0111	0.0185	0.0074	0.0834	0.0205	0.0075	0.0027	0.003	0.082	0.0916	0.0124	0.0097	0.0072	0.0244	0.0061	0.0138	0.1539
9	rs78196138	87328639	1.22	0.223600634562227	3.21	0.313017210102667	0.423887835627354	0.269483027978752	0.143	0.0735	0.0043	0.0025	0.0222	0.0025	0.0029	0.024	0.1663	0.0111	0.0185	0.0074	0.0834	0.0205	0.0075	0.0027	0.003	0.082	0.0916	0.0124	0.0097	0.0072	0.0244	0.0061	0.0138	0.1539
9	rs2918626	87328983	1.22	0.223600634562227	3.21	0.313017210102667	0.423829670095054	0.267758661016164	0.143	0.0735	0.0043	0.0025	0.0222	0.0025	0.0029	0.024	0.1663	0.0111	0.0185	0.0074	0.0834	0.0205	0.0075	0.0027	0.003	0.082	0.0916	0.0124	0.0097	0.0072	0.0244	0.0061	0.0138	0.1539
9	rs111867627	87336518	1.22	0.223600634562227	3.21	0.313017210102667	0.472233772485087	0.326641386353349	0.1428	0.0732	0.0045	0.0025	0.0222	0.0025	0.003	0.024	0.1661	0.0112	0.0185	0.0075	0.0828	0.0205	0.0076	0.0028	0.0031	0.0823	0.0912	0.0124	0.0098	0.0072	0.0244	0.0061	0.0138	0.1541
9	rs6559823	87348215	1.23	0.19861485684188	3.2	0.326850259155197	0.439796561473479	0.258506954013813	0.1424	0.0729	0.0047	0.0026	0.0223	0.0025	0.0033	0.0239	0.1658	0.0113	0.0185	0.0076	0.0819	0.0205	0.0077	0.0029	0.0034	0.0827	0.0908	0.0124	0.0099	0.0073	0.0244	0.0062	0.0139	0.1543
9	rs113722236	87359570	1.23	0.19861485684188	3.2	0.326850259155197	0.465936311547003	0.329938822764809	0.1424	0.0729	0.0048	0.0026	0.0222	0.0025	0.0033	0.0238	0.1658	0.0113	0.0185	0.0076	0.0818	0.0205	0.0076	0.003	0.0034	0.0828	0.0907	0.0124	0.0099	0.0072	0.0244	0.0063	0.0139	0.1545
9	rs11140748	87361520	1.23	0.19861485684188	3.18	0.355766254763284	0.469355066982453	0.336562607807893	0.1424	0.0729	0.0048	0.0026	0.0222	0.0025	0.0033	0.0238	0.1658	0.0113	0.0185	0.0076	0.0818	0.0205	0.0076	0.003	0.0034	0.0828	0.0907	0.0124	0.0099	0.0072	0.0244	0.0063	0.0139	0.1545
9	rs12238811	87372352	1.23	0.19861485684188	3.16	0.386381943985473	0.481230669575788	0.37100101106643	0.1424	0.0729	0.0048	0.0026	0.0222	0.0025	0.0033	0.0238	0.1658	0.0113	0.0185	0.0076	0.0817	0.0205	0.0076	0.003	0.0034	0.0828	0.0907	0.0124	0.0099	0.0072	0.0244	0.0063	0.0139	0.1545
9	rs78813721	87402869	1.23	0.19861485684188	3.14	0.418735639412168	0.508840390859	0.468545449525885	0.1423	0.0728	0.0048	0.0026	0.0222	0.0025	0.0034	0.0238	0.1658	0.0114	0.0185	0.0077	0.0814	0.0205	0.0076	0.003	0.0034	0.0829	0.0906	0.0124	0.0099	0.0073	0.0244	0.0063	0.0139	0.1546
9	rs118046056	87404600	1.23	0.19861485684188	3.12	0.452863978564029	0.507632862608073	0.480036685288879	0.1423	0.0728	0.0048	0.0026	0.0222	0.0025	0.0034	0.0238	0.1658	0.0114	0.0185	0.0077	0.0813	0.0205	0.0076	0.003	0.0034	0.0829	0.0906	0.0124	0.0099	0.0073	0.0244	0.0063	0.0139	0.1546
9	rs17087710	87409862	1.24	0.175701215111077	3.12	0.452863978564029	0.480611816530025	0.273288684295087	0.1421	0.0726	0.0052	0.0027	0.0223	0.0027	0.0037	0.0238	0.1657	0.0115	0.0185	0.0079	0.0793	0.0203	0.0076	0.0033	0.0036	0.0833	0.09	0.0124	0.01	0.0075	0.0246	0.0065	0.0137	0.1553
9	rs1187287	87414794	1.23	0.19861485684188	3.12	0.452863978564029	0.579981672923781	0.224938286978408	0.1417	0.0721	0.0057	0.003	0.0218	0.0031	0.0044	0.0237	0.1656	0.0116	0.0186	0.008	0.0747	0.0199	0.0077	0.0038	0.0043	0.0844	0.0886	0.0123	0.0102	0.008	0.025	0.0069	0.0133	0.1572
9	rs76229959	87415554	1.23	0.19861485684188	3.1	0.488801954490689	0.661962640664202	0.295988851062191	0.1417	0.0721	0.0057	0.003	0.0219	0.0031	0.0044	0.0237	0.1656	0.0116	0.0186	0.008	0.0746	0.0199	0.0077	0.0038	0.0043	0.0844	0.0886	0.0123	0.0102	0.008	0.025	0.007	0.0133	0.1572
9	rs55782065	87419082	1.23	0.19861485684188	3.1	0.488801954490689	0.76874193904617	0.316928604656389	0.1419	0.072	0.0057	0.003	0.0219	0.0031	0.0046	0.0237	0.165	0.0116	0.0186	0.0081	0.0742	0.0199	0.0077	0.0039	0.0043	0.0845	0.0884	0.0124	0.0102	0.008	0.025	0.007	0.0133	0.1574
9	rs41277883	87427060	1.23	0.19861485684188	3.1	0.488801954490689	0.814871037191905	0.318622093693423	0.142	0.0719	0.0058	0.0031	0.0219	0.0032	0.0048	0.0236	0.1643	0.0116	0.0186	0.0081	0.0737	0.0198	0.0078	0.004	0.0044	0.0848	0.0882	0.0124	0.0102	0.0081	0.025	0.0071	0.0134	0.1577
9	rs1627784	87428866	1.23	0.19861485684188	3.09	0.50746005104726	0.71669936011897	0.24801148331801	0.1421	0.0718	0.0058	0.0031	0.0219	0.0032	0.0048	0.0237	0.1641	0.0116	0.0186	0.0081	0.0736	0.0198	0.0078	0.004	0.0045	0.0848	0.0882	0.0124	0.0103	0.0082	0.025	0.0071	0.0134	0.1578
9	rs76842196	87433518	1.23	0.19861485684188	3.09	0.50746005104726	0.61836394052832	0.275487288011434	0.1416	0.072	0.006	0.0031	0.0219	0.0034	0.0047	0.0236	0.1642	0.0116	0.0185	0.0081	0.0735	0.0197	0.0078	0.0041	0.0045	0.0846	0.088	0.0124	0.0103	0.0083	0.025	0.0072	0.0136	0.1578
9	rs35346634	87435605	1.23	0.19861485684188	3.09	0.50746005104726	0.640206620828503	0.303119890231718	0.1416	0.072	0.0061	0.0031	0.0219	0.0034	0.0047	0.0236	0.1642	0.0116	0.0184	0.0081	0.0735	0.0197	0.0078	0.0041	0.0045	0.0846	0.088	0.0124	0.0103	0.0083	0.025	0.0073	0.0137	0.1578
9	rs17328955	87437060	1.23	0.19861485684188	3.09	0.50746005104726	0.616136165901427	0.300380292506167	0.1414	0.0721	0.0061	0.0031	0.0219	0.0034	0.0048	0.0237	0.1642	0.0116	0.0184	0.0081	0.0737	0.0197	0.0078	0.0041	0.0045	0.0846	0.088	0.0123	0.0103	0.0083	0.025	0.0073	0.0137	0.1578
9	rs13286073	87443028	1.23	0.19861485684188	3.09	0.50746005104726	0.668589647938562	0.342977075173033	0.1413	0.0722	0.0061	0.003	0.0219	0.0034	0.0048	0.0237	0.1642	0.0116	0.0184	0.0081	0.0737	0.02	0.0077	0.0041	0.0045	0.0845	0.0879	0.0122	0.0103	0.0083	0.0249	0.0073	0.0137	0.1578
9	rs10119127	87445121	1.23	0.19861485684188	3.09	0.50746005104726	0.683171545668231	0.338655782682718	0.1412	0.0724	0.0062	0.003	0.0219	0.0034	0.0048	0.0236	0.1642	0.0116	0.0183	0.0081	0.0737	0.02	0.0077	0.0041	0.0045	0.0845	0.0877	0.0123	0.0103	0.0083	0.0249	0.0073	0.0137	0.1579
9	rs2083827	87447117	1.23	0.19861485684188	3.09	0.50746005104726	0.66160333116271	0.296225727407852	0.1411	0.0726	0.0062	0.003	0.0219	0.0035	0.0049	0.0236	0.1642	0.0116	0.0183	0.0081	0.0737	0.02	0.0076	0.0041	0.0045	0.0845	0.0875	0.0123	0.0104	0.0083	0.0247	0.0074	0.0137	0.158
9	rs186982732	87447998	1.23	0.19861485684188	3.04	0.607799794750251	0.626821020413018	0.28820422044287	0.1404	0.0734	0.0063	0.003	0.0222	0.0036	0.005	0.0234	0.1636	0.0117	0.018	0.0083	0.0735	0.0199	0.0077	0.0043	0.0044	0.0855	0.0862	0.0127	0.0104	0.0086	0.0245	0.0074	0.0137	0.1581
9	rs11140779	87448138	1.23	0.19861485684188	3.04	0.607799794750251	0.573908718702594	0.199262679447104	0.1403	0.0736	0.0063	0.003	0.0223	0.0036	0.005	0.0234	0.1635	0.0118	0.0179	0.0084	0.0734	0.0198	0.0077	0.0044	0.0044	0.0858	0.0858	0.0128	0.0104	0.0086	0.0244	0.0074	0.0138	0.1581
9	rs1867283	87450766	1.22	0.223600634562227	3.05	0.586779315918157	0.481973802395429	0.15663600949477	0.1389	0.0747	0.0065	0.0031	0.0224	0.0038	0.0049	0.0228	0.1628	0.0122	0.0176	0.0084	0.0721	0.0194	0.0078	0.0049	0.0044	0.0869	0.0864	0.0129	0.0108	0.0087	0.0243	0.0077	0.0134	0.1579
9	rs11140783	87454817	1.22	0.223600634562227	3.05	0.586779315918157	0.480117011905161	0.203872956522055	0.1384	0.0749	0.0065	0.0031	0.0225	0.0039	0.005	0.0227	0.1621	0.0121	0.0176	0.0084	0.0717	0.0189	0.008	0.0049	0.0044	0.0877	0.0864	0.0129	0.011	0.0089	0.0243	0.0079	0.0134	0.1579
9	rs17329606	87455025	1.22	0.223600634562227	3.05	0.586779315918157	0.4630156503968	0.181384203457618	0.1383	0.075	0.0066	0.0031	0.0225	0.0039	0.005	0.0226	0.162	0.0121	0.0176	0.0084	0.0717	0.0189	0.008	0.0049	0.0044	0.0879	0.0864	0.0129	0.011	0.009	0.0243	0.008	0.0134	0.1579
9	rs4486281	87455347	1.22	0.223600634562227	3.07	0.546174590811499	0.373812343388196	0.134115369812306	0.1381	0.0751	0.0069	0.0031	0.0225	0.004	0.005	0.0224	0.1619	0.012	0.0176	0.0084	0.0716	0.0188	0.008	0.0049	0.0044	0.0881	0.0865	0.0127	0.0111	0.009	0.0244	0.008	0.0134	0.1579
9	rs73651126	87455614	1.22	0.223600634562227	3.12	0.452863978564029	0.380173367565769	0.105017761869895	0.138	0.0753	0.0071	0.0031	0.0226	0.004	0.005	0.0221	0.1619	0.012	0.0176	0.0085	0.0713	0.0188	0.0081	0.0049	0.0045	0.0882	0.0865	0.0127	0.0111	0.009	0.0244	0.008	0.0134	0.1576
9	rs11140784	87459423	1.22	0.223600634562227	3.12	0.452863978564029	0.397777735984768	0.115302490246665	0.1378	0.0753	0.0072	0.0032	0.0226	0.0041	0.0051	0.0219	0.1615	0.0122	0.0179	0.0084	0.0706	0.0187	0.0082	0.005	0.0045	0.0889	0.0859	0.0128	0.0112	0.0095	0.0246	0.0079	0.0133	0.1573
9	rs62562453	87461478	1.22	0.223600634562227	3.12	0.452863978564029	0.395077727378788	0.115216702404417	0.1378	0.0753	0.0072	0.0032	0.0226	0.0041	0.0051	0.0219	0.1615	0.0122	0.0179	0.0084	0.0706	0.0187	0.0082	0.005	0.0045	0.0889	0.0859	0.0128	0.0112	0.0095	0.0246	0.008	0.0133	0.1572
9	rs112018820	87463565	1.22	0.223600634562227	3.13	0.435575753324506	0.388813775444255	0.116506062240943	0.1378	0.0753	0.0072	0.0032	0.0226	0.0041	0.0051	0.0219	0.1615	0.0122	0.0179	0.0084	0.0706	0.0187	0.0082	0.005	0.0045	0.0889	0.0859	0.0128	0.0112	0.0095	0.0246	0.008	0.0133	0.1572
9	rs7874649	87468716	1.22	0.223600634562227	3.13	0.435575753324506	0.371032981180616	0.115559999216445	0.1378	0.0753	0.0072	0.0032	0.0226	0.0041	0.0051	0.0219	0.1615	0.0122	0.0179	0.0084	0.0706	0.0187	0.0082	0.005	0.0045	0.0889	0.0859	0.0128	0.0112	0.0095	0.0247	0.008	0.0133	0.1572
9	rs4877289	87484613	1.22	0.223600634562227	3.13	0.435575753324506	0.398115888224785	0.115130938815901	0.1377	0.0752	0.0072	0.0033	0.0226	0.0042	0.0052	0.0218	0.1613	0.0122	0.0178	0.0084	0.0702	0.0188	0.0083	0.005	0.0046	0.0891	0.0858	0.0129	0.0116	0.0096	0.0248	0.0081	0.0132	0.1571
9	rs72739915	87488220	1.22	0.223600634562227	3.13	0.435575753324506	0.408670226023518	0.121717540686718	0.1377	0.0752	0.0072	0.0033	0.0226	0.0042	0.0052	0.0218	0.1612	0.0122	0.0178	0.0084	0.0702	0.0188	0.0083	0.005	0.0046	0.0893	0.0858	0.0129	0.0116	0.0096	0.0248	0.0081	0.0131	0.157
9	rs41282435	87488960	1.22	0.223600634562227	3.14	0.418735639412168	0.407756879864997	0.121629979884351	0.1377	0.0752	0.0072	0.0033	0.0226	0.0042	0.0052	0.0218	0.1612	0.0122	0.0178	0.0084	0.0702	0.0188	0.0083	0.005	0.0046	0.0893	0.0858	0.0129	0.0116	0.0096	0.0248	0.0081	0.0131	0.157
9	rs41312188	87490164	1.22	0.223600634562227	3.14	0.418735639412168	0.405079847584457	0.118580322134213	0.1377	0.0752	0.0072	0.0033	0.0226	0.0042	0.0052	0.0218	0.1612	0.0122	0.0178	0.0084	0.0702	0.0188	0.0083	0.005	0.0046	0.0893	0.0858	0.0129	0.0117	0.0096	0.0248	0.0081	0.0131	0.157
9	rs11140793	87491480	1.22	0.223600634562227	3.14	0.418735639412168	0.395639465160956	0.11444570419554	0.1377	0.0752	0.0072	0.0033	0.0226	0.0042	0.0052	0.0217	0.1612	0.0122	0.0178	0.0084	0.0702	0.0188	0.0083	0.005	0.0046	0.0894	0.0858	0.0129	0.0117	0.0096	0.0248	0.0081	0.0131	0.157
9	rs7875184	87501098	1.22	0.223600634562227	3.14	0.418735639412168	0.406901547579558	0.155006416924415	0.1377	0.0753	0.0071	0.0033	0.0226	0.0042	0.0051	0.0217	0.161	0.0122	0.0178	0.0084	0.0703	0.0186	0.0083	0.005	0.0046	0.0897	0.0858	0.0129	0.0116	0.0096	0.0249	0.0082	0.0131	0.1567
9	rs117393724	87504823	1.22	0.223600634562227	3.14	0.418735639412168	0.410958067252533	0.159816591465539	0.1377	0.0753	0.0071	0.0033	0.0226	0.0042	0.0051	0.0217	0.1609	0.0122	0.0178	0.0084	0.0703	0.0185	0.0083	0.0051	0.0046	0.0898	0.0858	0.0128	0.0116	0.0096	0.025	0.0082	0.0131	0.1567
9	rs72739923	87510872	1.22	0.223600634562227	3.14	0.418735639412168	0.402808488833789	0.16899940789326	0.1377	0.0754	0.0071	0.0033	0.0226	0.0042	0.0051	0.0217	0.1608	0.0122	0.0178	0.0084	0.0703	0.0185	0.0083	0.0051	0.0047	0.09	0.0857	0.0128	0.0116	0.0096	0.025	0.0082	0.0131	0.1565
9	rs74947813	87521317	1.22	0.223600634562227	3.14	0.418735639412168	0.396539082166992	0.187893636225069	0.1377	0.0755	0.007	0.0034	0.0226	0.0042	0.0051	0.0217	0.1607	0.0123	0.0178	0.0085	0.0703	0.0183	0.0083	0.0051	0.0047	0.0903	0.0857	0.0127	0.0115	0.0096	0.0251	0.0082	0.0131	0.1564
9	rs10868238	87530935	1.22	0.223600634562227	3.14	0.418735639412168	0.356122410923136	0.164678601757844	0.1378	0.0756	0.0069	0.0034	0.0226	0.0042	0.0051	0.0217	0.1606	0.0123	0.0178	0.0085	0.0703	0.0182	0.0083	0.0051	0.0047	0.0905	0.0857	0.0127	0.0115	0.0096	0.0251	0.0083	0.0131	0.1561
9	rs6559836	87533389	1.22	0.223600634562227	3.14	0.418735639412168	0.389482494713887	0.200516520419865	0.1379	0.0762	0.007	0.0039	0.0227	0.0044	0.0054	0.0219	0.1586	0.0128	0.0176	0.0091	0.0694	0.0177	0.0082	0.0053	0.0051	0.0921	0.0854	0.0122	0.0115	0.0094	0.025	0.0084	0.0133	0.1552
9	rs79304648	87545877	1.22	0.223600634562227	3.14	0.418735639412168	0.415783319719547	0.250481859145932	0.1381	0.0764	0.0068	0.0041	0.022	0.0047	0.0055	0.0222	0.1575	0.0128	0.0175	0.0095	0.0692	0.0174	0.0081	0.0053	0.0053	0.0934	0.085	0.0122	0.0113	0.0094	0.0248	0.0086	0.0133	0.1553
9	rs12348710	87554605	1.22	0.223600634562227	3.15	0.402339212139645	0.418668842682982	0.270980253387038	0.1381	0.0764	0.0068	0.0041	0.022	0.0047	0.0054	0.0222	0.1574	0.0128	0.0175	0.0095	0.0691	0.0174	0.0081	0.0053	0.0053	0.0935	0.0849	0.0122	0.0113	0.0094	0.0248	0.0086	0.0133	0.1554
9	rs7864328	87558383	1.22	0.223600634562227	3.15	0.402339212139645	0.404852423303053	0.249807351088719	0.1382	0.0765	0.0068	0.0041	0.0219	0.0048	0.0054	0.0222	0.1573	0.0128	0.0175	0.0095	0.0692	0.0174	0.0081	0.0054	0.0053	0.0936	0.0847	0.0122	0.0113	0.0094	0.0248	0.0086	0.0133	0.1556
9	rs3780646	87559882	1.22	0.223600634562227	3.15	0.402339212139645	0.428495441965778	0.287617046972119	0.1381	0.0765	0.0068	0.0041	0.0219	0.0048	0.0053	0.0222	0.1573	0.0128	0.0175	0.0096	0.0692	0.0174	0.0081	0.0054	0.0053	0.0936	0.0847	0.0122	0.0113	0.0094	0.0248	0.0086	0.0133	0.1555
9	rs2289656	87563562	1.22	0.223600634562227	3.15	0.402339212139645	0.452563603233581	0.311984515203109	0.138	0.0765	0.0068	0.0041	0.0217	0.0048	0.0053	0.0223	0.1573	0.0128	0.0175	0.0096	0.0691	0.0174	0.0082	0.0054	0.0053	0.0936	0.0848	0.0122	0.0113	0.0094	0.0248	0.0086	0.0133	0.1555
9	rs17087951	87571959	1.22	0.223600634562227	3.15	0.402339212139645	0.487627282555892	0.343224484273364	0.1367	0.0757	0.0069	0.0043	0.0218	0.0051	0.0054	0.0225	0.1566	0.013	0.0176	0.0099	0.0692	0.0171	0.0085	0.0058	0.0056	0.0942	0.0846	0.0124	0.0113	0.0094	0.0248	0.0087	0.0133	0.1552
9	rs56405676	87573256	1.22	0.223600634562227	3.15	0.402339212139645	0.626190170921595	0.409482667189685	0.1322	0.0754	0.0069	0.0047	0.0221	0.0057	0.006	0.0228	0.157	0.0133	0.0174	0.0105	0.0692	0.0165	0.0092	0.0063	0.006	0.0945	0.0855	0.0124	0.0114	0.0095	0.0246	0.0092	0.0133	0.1543
9	rs28435670	87573346	1.22	0.223600634562227	3.15	0.402339212139645	0.690039369592484	0.504056229451706	0.1319	0.0752	0.0069	0.0048	0.022	0.0062	0.006	0.0227	0.157	0.0132	0.0172	0.0105	0.0692	0.0164	0.0092	0.0063	0.0062	0.0942	0.0859	0.0125	0.0115	0.0096	0.0246	0.0092	0.0131	0.154
9	rs117390437	87573865	1.22	0.223600634562227	3.16	0.386381943985473	0.821340951489203	0.64564897477924	0.1303	0.0752	0.0068	0.0048	0.0218	0.0062	0.0063	0.0229	0.1574	0.0134	0.0173	0.0107	0.07	0.0162	0.0094	0.0063	0.0063	0.0945	0.0854	0.0126	0.0117	0.0096	0.0248	0.0093	0.0129	0.1531
9	rs11140810	87574808	1.21	0.250745108472337	3.16	0.386381943985473	0.91378052055311	0.734168544820676	0.1286	0.0753	0.0068	0.0049	0.0217	0.0063	0.0066	0.0232	0.1579	0.0136	0.0174	0.0109	0.0709	0.016	0.0098	0.0064	0.0065	0.0946	0.0848	0.0128	0.0119	0.0097	0.0248	0.0095	0.0127	0.1522
9	rs56328263	87579699	1.21	0.250745108472337	3.17	0.370859203571921	0.94450414271654	0.74635115794737	0.128	0.0755	0.0068	0.005	0.0216	0.0063	0.0066	0.0232	0.1578	0.0136	0.0174	0.0109	0.0716	0.0159	0.0097	0.0064	0.0065	0.0949	0.0847	0.0129	0.0119	0.0096	0.025	0.0095	0.0126	0.1521
9	rs77438563	87579803	1.21	0.250745108472337	3.19	0.341098255896361	0.945426497361394	0.749215153526642	0.128	0.0755	0.0068	0.005	0.0216	0.0063	0.0066	0.0232	0.1578	0.0136	0.0174	0.0109	0.0716	0.0159	0.0097	0.0064	0.0065	0.0949	0.0847	0.0129	0.0119	0.0096	0.025	0.0095	0.0126	0.1521
9	rs10868240	87585625	1.21	0.250745108472337	3.19	0.341098255896361	1.20465069316436	0.881848440195797	0.1267	0.0766	0.0067	0.0051	0.0215	0.0062	0.0066	0.0238	0.1584	0.0136	0.0173	0.011	0.0728	0.0156	0.0099	0.0065	0.0065	0.0939	0.0838	0.0129	0.012	0.0096	0.0254	0.0097	0.0126	0.1509
9	rs17332747	87588468	1.21	0.250745108472337	3.19	0.341098255896361	1.24193787503868	0.911289631170491	0.1266	0.0767	0.0068	0.0051	0.0215	0.0062	0.0066	0.0238	0.1584	0.0136	0.0173	0.0111	0.0728	0.0156	0.0099	0.0065	0.0065	0.0938	0.0837	0.0129	0.012	0.0096	0.0254	0.0097	0.0126	0.1509
9	rs7046422	87591582	1.21	0.250745108472337	3.19	0.341098255896361	1.24708626264021	0.894822268371179	0.1265	0.0768	0.0068	0.0051	0.0215	0.0062	0.0066	0.0238	0.1585	0.0136	0.0173	0.0111	0.0729	0.0156	0.01	0.0065	0.0065	0.0938	0.0837	0.0129	0.012	0.0096	0.0255	0.0097	0.0126	0.1509
9	rs4075562	87595866	1.21	0.250745108472337	3.19	0.341098255896361	1.15077850309336	0.908776414121889	0.1264	0.0767	0.0068	0.0051	0.0214	0.0062	0.0066	0.0238	0.1587	0.0137	0.0173	0.011	0.0731	0.0156	0.01	0.0065	0.0063	0.0938	0.0837	0.0129	0.0121	0.0096	0.0255	0.0097	0.0126	0.1508
9	rs11140813	87597736	1.21	0.250745108472337	3.19	0.341098255896361	1.18327999327916	0.934286630650781	0.1264	0.0767	0.0068	0.0051	0.0214	0.0061	0.0065	0.0238	0.159	0.0137	0.0173	0.0109	0.0731	0.0156	0.0101	0.0065	0.0063	0.0937	0.0838	0.0129	0.0121	0.0096	0.0255	0.0098	0.0126	0.1506
9	rs4504715	87600078	1.21	0.250745108472337	3.19	0.341098255896361	1.10868554001132	0.93902614402846	0.1264	0.0767	0.0068	0.0051	0.0214	0.0061	0.0064	0.0239	0.159	0.0137	0.0173	0.0108	0.0731	0.0156	0.0101	0.0065	0.0063	0.0937	0.0837	0.0129	0.0121	0.0097	0.0255	0.0097	0.0126	0.1506
9	rs79870799	87604335	1.21	0.250745108472337	3.19	0.341098255896361	1.14524514108715	1.01934102600311	0.1262	0.0768	0.0069	0.0051	0.0213	0.0061	0.0064	0.0239	0.1591	0.0137	0.0173	0.0108	0.0732	0.0156	0.0101	0.0064	0.0063	0.0936	0.0836	0.0128	0.0121	0.0097	0.0255	0.0097	0.0126	0.1506
9	rs12378874	87610361	1.21	0.250745108472337	3.19	0.341098255896361	1.22235606513144	1.0924187485052	0.1256	0.0772	0.007	0.0051	0.0211	0.0062	0.0064	0.0239	0.1594	0.0137	0.0174	0.0111	0.0734	0.0157	0.0103	0.0063	0.0063	0.0934	0.0832	0.0126	0.0121	0.0099	0.0254	0.0099	0.0124	0.1508
9	rs77586425	87612521	1.21	0.250745108472337	3.19	0.341098255896361	1.22077613711145	1.09599959737018	0.1255	0.0771	0.007	0.0051	0.0211	0.0062	0.0064	0.0239	0.1594	0.0138	0.0174	0.0111	0.0735	0.0158	0.0103	0.0063	0.0064	0.0934	0.0832	0.0126	0.0122	0.0099	0.0254	0.0099	0.0124	0.1507
9	rs4142909	87621188	1.21	0.250745108472337	3.19	0.341098255896361	1.21520624821078	1.10577653039425	0.1253	0.077	0.007	0.0051	0.0211	0.0062	0.0064	0.0239	0.1595	0.0137	0.0174	0.0111	0.0736	0.0158	0.0103	0.0063	0.0064	0.0934	0.0831	0.0126	0.0122	0.0099	0.0254	0.0099	0.0125	0.1504
9	rs76019141	87628142	1.21	0.250745108472337	3.19	0.341098255896361	1.20668494587291	1.10218979502759	0.1251	0.077	0.007	0.0051	0.0211	0.0062	0.0064	0.0239	0.1595	0.0137	0.0174	0.0112	0.0737	0.0158	0.0104	0.0063	0.0064	0.0935	0.0831	0.0126	0.0122	0.0099	0.0254	0.0099	0.0125	0.1502
9	rs116986168	87629124	1.21	0.250745108472337	3.19	0.341098255896361	1.20714746194656	1.10414592988246	0.1251	0.077	0.007	0.0051	0.0211	0.0062	0.0064	0.0239	0.1596	0.0137	0.0174	0.0112	0.0737	0.0158	0.0104	0.0063	0.0064	0.0935	0.0831	0.0126	0.0122	0.0099	0.0254	0.0099	0.0125	0.1502
9	rs118154696	87632114	1.21	0.250745108472337	3.19	0.341098255896361	1.21029439590599	1.10447201451108	0.1249	0.077	0.007	0.0051	0.0211	0.0062	0.0065	0.0238	0.1596	0.0137	0.0174	0.0112	0.0738	0.0158	0.0104	0.0063	0.0064	0.0935	0.0831	0.0126	0.0122	0.0099	0.0254	0.01	0.0125	0.1501
9	rs79056907	87633683	1.21	0.250745108472337	3.19	0.341098255896361	1.21122056980773	1.10137492770987	0.1248	0.077	0.007	0.0051	0.0211	0.0062	0.0065	0.0238	0.1596	0.0137	0.0174	0.0112	0.0739	0.0158	0.0104	0.0063	0.0064	0.0935	0.083	0.0126	0.0122	0.0099	0.0254	0.01	0.0125	0.1501
9	rs1387923	87640636	1.21	0.250745108472337	3.19	0.341098255896361	1.21038700092483	1.09697656859212	0.1246	0.0771	0.007	0.0051	0.021	0.0062	0.0065	0.0238	0.1597	0.0137	0.0174	0.0113	0.0739	0.0159	0.0105	0.0063	0.0064	0.0935	0.083	0.0126	0.0122	0.0099	0.0255	0.01	0.0125	0.15
9	rs11140830	87641218	1.21	0.250745108472337	3.19	0.341098255896361	1.22412280271242	1.14028438137295	0.1246	0.0771	0.007	0.0051	0.021	0.0062	0.0065	0.0238	0.1597	0.0137	0.0173	0.0112	0.074	0.0158	0.0105	0.0063	0.0064	0.0935	0.083	0.0126	0.0122	0.0099	0.0255	0.01	0.0125	0.15
9	rs62565255	87643179	1.21	0.250745108472337	3.19	0.341098255896361	1.22859053438289	1.1506249294647	0.1244	0.0772	0.007	0.0051	0.021	0.0062	0.0064	0.0237	0.1601	0.0136	0.0173	0.0112	0.0741	0.0158	0.0107	0.0061	0.0063	0.0936	0.0831	0.0124	0.0123	0.0098	0.0254	0.0101	0.0126	0.1502
9	rs74427190	87650762	1.21	0.250745108472337	3.19	0.341098255896361	1.22803172383626	1.15029639857697	0.1242	0.0772	0.007	0.0051	0.021	0.0061	0.0064	0.0236	0.1603	0.0135	0.0173	0.0112	0.0741	0.0157	0.0108	0.0061	0.0062	0.0936	0.0831	0.0123	0.0123	0.0098	0.0254	0.0101	0.0127	0.1503
9	rs77780089	87656183	1.21	0.250745108472337	3.19	0.341098255896361	1.22700749306846	1.14307302064538	0.1241	0.0773	0.007	0.0051	0.021	0.0061	0.0064	0.0235	0.1604	0.0135	0.0173	0.0113	0.0741	0.0157	0.0109	0.006	0.0062	0.0936	0.0831	0.0122	0.0123	0.0098	0.0254	0.0102	0.0128	0.1503
9	rs681329	87659399	1.21	0.250745108472337	3.19	0.341098255896361	1.22570440453645	1.14159652824339	0.1241	0.0773	0.007	0.0051	0.021	0.0061	0.0064	0.0235	0.1604	0.0135	0.0173	0.0113	0.0741	0.0157	0.0109	0.006	0.0062	0.0936	0.0831	0.0122	0.0123	0.0098	0.0254	0.0102	0.0128	0.1503
9	rs55936438	87670756	1.21	0.250745108472337	3.19	0.341098255896361	1.29274344210735	1.1749829174588	0.1241	0.0775	0.007	0.0051	0.0209	0.0061	0.0064	0.0235	0.1603	0.0135	0.0172	0.0113	0.0744	0.0157	0.0109	0.006	0.0062	0.0933	0.0831	0.0122	0.0122	0.0098	0.0253	0.0105	0.0128	0.1503
9	rs72739979	87676644	1.21	0.250745108472337	3.19	0.341098255896361	1.36695001095692	1.23044947298816	0.1241	0.0777	0.007	0.0051	0.0209	0.0061	0.0063	0.0236	0.1603	0.0136	0.017	0.0113	0.0743	0.0156	0.011	0.006	0.0061	0.0937	0.0831	0.0122	0.0122	0.0097	0.0251	0.0105	0.0128	0.1502
9	rs17334598	87678043	1.21	0.250745108472337	3.19	0.341098255896361	1.37831735012769	1.23460675125917	0.1242	0.0777	0.007	0.0051	0.0209	0.0061	0.0063	0.0236	0.1603	0.0136	0.017	0.0113	0.0742	0.0156	0.011	0.006	0.0061	0.0938	0.0831	0.0121	0.0122	0.0097	0.0251	0.0105	0.0128	0.1502
9	rs10118392	87680401	1.21	0.250745108472337	3.19	0.341098255896361	1.37948522331948	1.22745775414255	0.1242	0.0778	0.007	0.0051	0.0209	0.006	0.0063	0.0236	0.1603	0.0136	0.017	0.0113	0.0741	0.0156	0.011	0.006	0.0061	0.0939	0.0831	0.0121	0.0122	0.0097	0.0251	0.0105	0.0128	0.1502
9	rs2780931	87681956	1.21	0.250745108472337	3.19	0.341098255896361	1.37501038681538	1.22496563104221	0.1241	0.0777	0.007	0.0051	0.0208	0.006	0.0063	0.0236	0.1604	0.0137	0.017	0.0113	0.0742	0.0156	0.011	0.006	0.0061	0.0939	0.0832	0.0121	0.0122	0.0097	0.025	0.0105	0.0128	0.1502
9	rs614886	87682475	1.21	0.250745108472337	3.19	0.341098255896361	1.38991509764046	1.23044947298816	0.1242	0.0777	0.007	0.0051	0.0208	0.006	0.0064	0.0236	0.1604	0.0137	0.017	0.0113	0.0742	0.0155	0.011	0.006	0.0061	0.0939	0.0832	0.0121	0.0122	0.0097	0.0251	0.0105	0.0128	0.1502
9	rs116960758	87682506	1.21	0.250745108472337	3.16	0.386381943985473	1.38991509764046	1.23094821677827	0.1242	0.0777	0.007	0.0051	0.0208	0.006	0.0064	0.0236	0.1604	0.0137	0.017	0.0113	0.0742	0.0155	0.011	0.006	0.0061	0.0939	0.0832	0.0121	0.0122	0.0097	0.0251	0.0105	0.0128	0.1502
9	rs17088124	87695448	1.23	0.19861485684188	3.13	0.435575753324506	1.00668882675933	1.24176299273527	0.121	0.0779	0.007	0.0055	0.0207	0.0056	0.006	0.0233	0.1607	0.0129	0.0178	0.011	0.0767	0.0157	0.0112	0.0056	0.0057	0.0939	0.0845	0.0116	0.0122	0.01	0.0257	0.0106	0.0135	0.1494
9	rs615189	87697154	1.22	0.223600634562227	3.13	0.435575753324506	0.807559854040882	1.10659199681678	0.1202	0.0781	0.0071	0.0057	0.0205	0.0054	0.0058	0.0233	0.1611	0.0125	0.0182	0.0108	0.0774	0.0158	0.0109	0.0054	0.0056	0.0942	0.0848	0.0112	0.0121	0.0101	0.026	0.0107	0.0139	0.1488
9	rs544862	87699138	1.22	0.223600634562227	3.13	0.435575753324506	0.765672446604742	1.06595612373573	0.1202	0.0781	0.0071	0.0057	0.0205	0.0054	0.0057	0.0233	0.1611	0.0126	0.0182	0.0108	0.0776	0.0159	0.0108	0.0054	0.0055	0.0945	0.0846	0.0112	0.0121	0.0102	0.0261	0.0106	0.0139	0.1485
9	rs78523396	87701319	1.22	0.223600634562227	3.12	0.452863978564029	0.72184612719714	1.02142936348532	0.12	0.078	0.007	0.0057	0.0205	0.0054	0.0057	0.0233	0.1612	0.0126	0.0183	0.0107	0.0778	0.0159	0.0108	0.0055	0.0055	0.0945	0.0846	0.0111	0.0121	0.0102	0.0261	0.0106	0.0139	0.1484
9	rs11140852	87704099	1.22	0.223600634562227	3.12	0.452863978564029	0.632019011985616	0.920096841020925	0.1197	0.0778	0.007	0.0057	0.0206	0.0054	0.0058	0.0233	0.1613	0.0126	0.0183	0.0106	0.0783	0.0159	0.0107	0.0055	0.0055	0.0947	0.0845	0.0111	0.012	0.0102	0.0263	0.0105	0.014	0.1481
9	rs631648	87705129	1.22	0.223600634562227	3.12	0.452863978564029	0.610513623248443	0.893883112796482	0.1197	0.0778	0.007	0.0057	0.0206	0.0054	0.0058	0.0235	0.1613	0.0126	0.0183	0.0106	0.0786	0.0159	0.0107	0.0056	0.0055	0.0946	0.0845	0.011	0.0119	0.0102	0.0263	0.0104	0.014	0.148
9	rs1809700	87705476	1.22	0.223600634562227	3.11	0.470604638115432	0.606225975005533	0.899207631761238	0.1197	0.0778	0.007	0.0057	0.0206	0.0054	0.0058	0.0235	0.1611	0.0126	0.0183	0.0106	0.0786	0.0159	0.0107	0.0056	0.0055	0.0945	0.0845	0.011	0.0119	0.0102	0.0263	0.0104	0.014	0.1481
9	rs116105808	87705832	1.22	0.223600634562227	3.11	0.470604638115432	0.498273963094517	0.806066729889126	0.12	0.0776	0.007	0.0056	0.0207	0.0053	0.0057	0.0233	0.1607	0.0126	0.0184	0.0105	0.0794	0.016	0.0105	0.0055	0.0054	0.0945	0.0845	0.0109	0.0118	0.0102	0.0262	0.0103	0.0141	0.1483
9	rs2378679	87708396	1.22	0.223600634562227	3.11	0.470604638115432	0.0907685468679498	0.309701196533519	0.1228	0.0756	0.0066	0.0048	0.0215	0.0048	0.0054	0.0228	0.1584	0.0126	0.0186	0.0105	0.0846	0.0166	0.0096	0.0054	0.0045	0.0946	0.0843	0.01	0.0112	0.0102	0.0269	0.0094	0.0147	0.1492
9	rs78025622	87743192	1.22	0.223600634562227	3.11	0.470604638115432	0.0421955087954775	0.22179471331905	0.1229	0.0751	0.0066	0.0045	0.0213	0.0046	0.0052	0.0227	0.1592	0.0126	0.0185	0.0102	0.0858	0.017	0.0093	0.0054	0.0043	0.095	0.0842	0.0098	0.0109	0.01	0.0272	0.0091	0.0148	0.1495
9	rs13299931	87743280	1.22	0.223600634562227	3.11	0.470604638115432	0.0422540273334629	0.220714078183654	0.1229	0.0751	0.0066	0.0045	0.0213	0.0046	0.0052	0.0227	0.1592	0.0126	0.0185	0.0102	0.0858	0.017	0.0093	0.0054	0.0043	0.095	0.0842	0.0098	0.0109	0.01	0.0272	0.0091	0.0148	0.1495
9	rs72742014	87745229	1.22	0.223600634562227	3.11	0.470604638115432	0.0336197687183726	0.175553532120701	0.1228	0.075	0.0065	0.0045	0.0213	0.0046	0.0052	0.0227	0.1593	0.0126	0.0186	0.0101	0.0858	0.017	0.0092	0.0054	0.0043	0.095	0.0844	0.0098	0.0109	0.0099	0.0273	0.0091	0.0148	0.1496
9	Affx-34293937	87746226	1.22	0.223600634562227	3.11	0.470604638115432	0.0322646594364632	0.171670142682555	0.1228	0.075	0.0065	0.0045	0.0213	0.0046	0.0052	0.0227	0.1593	0.0126	0.0186	0.0101	0.0859	0.017	0.0092	0.0054	0.0043	0.095	0.0844	0.0098	0.0109	0.0099	0.0273	0.0091	0.0148	0.1497
9	rs62563150	87760605	1.22	0.223600634562227	3.11	0.470604638115432	0.0398859867422977	0.16663773850418	0.1227	0.075	0.0064	0.0045	0.0213	0.0045	0.0052	0.0228	0.1592	0.0126	0.0186	0.0101	0.086	0.017	0.0092	0.0055	0.0042	0.0948	0.0845	0.0098	0.011	0.0098	0.0273	0.0091	0.0148	0.1498
9	rs17336436	87761516	1.22	0.223600634562227	3.11	0.470604638115432	0.0380721802668311	0.175353651080667	0.1226	0.075	0.0064	0.0045	0.0213	0.0045	0.0051	0.0228	0.1593	0.0126	0.0184	0.0101	0.0862	0.017	0.0092	0.0055	0.0042	0.0947	0.0846	0.0097	0.011	0.0099	0.0273	0.009	0.0148	0.1497
9	rs79294041	87770028	1.22	0.223600634562227	3.11	0.470604638115432	0.0408076682089265	0.162241167983665	0.1225	0.0752	0.0063	0.0044	0.0213	0.0045	0.005	0.023	0.1591	0.0127	0.0184	0.01	0.0866	0.0171	0.0091	0.0054	0.0042	0.0943	0.0848	0.0098	0.0111	0.0099	0.0273	0.0089	0.0148	0.15
9	rs477286	87770869	1.22	0.223600634562227	3.1	0.488801954490689	0.0383727286579453	0.1553893040342	0.1224	0.0752	0.0063	0.0044	0.0213	0.0045	0.005	0.023	0.159	0.0127	0.0184	0.01	0.0867	0.0171	0.0091	0.0054	0.0042	0.0942	0.0849	0.0098	0.0111	0.0099	0.0273	0.0089	0.0148	0.1501
9	rs62568935	87771100	1.22	0.223600634562227	3.08	0.526582953384854	0.0387852015342769	0.153382911667187	0.1225	0.0752	0.0063	0.0044	0.0214	0.0045	0.005	0.023	0.1591	0.0127	0.0184	0.0099	0.0867	0.0171	0.0091	0.0054	0.0042	0.0942	0.0848	0.0097	0.0111	0.0099	0.0273	0.0089	0.0148	0.1501
9	rs526454	87772807	1.22	0.223600634562227	3.08	0.526582953384854	0.0376244132734454	0.138958796567564	0.1225	0.0752	0.0062	0.0044	0.0213	0.0045	0.005	0.023	0.1592	0.0127	0.0184	0.0099	0.0867	0.0171	0.009	0.0054	0.0042	0.0943	0.0849	0.0098	0.0111	0.0098	0.0273	0.0088	0.0148	0.1502
9	rs4877909	87784527	1.22	0.223600634562227	3.08	0.526582953384854	0.029842177620733	0.1286195965827	0.1227	0.0752	0.0062	0.0044	0.0213	0.0045	0.005	0.0229	0.1592	0.0127	0.0183	0.0097	0.0867	0.0172	0.0089	0.0054	0.0041	0.0943	0.0852	0.0098	0.0111	0.0098	0.0273	0.0087	0.0148	0.1503
9	rs77043466	87786642	1.23	0.19861485684188	3.08	0.526582953384854	0.0377732621593215	0.134024591876907	0.1228	0.0752	0.0061	0.0043	0.0213	0.0045	0.005	0.0229	0.1592	0.0126	0.0183	0.0097	0.087	0.0171	0.0089	0.0053	0.0041	0.0943	0.0852	0.0098	0.0111	0.0097	0.0273	0.0086	0.0148	0.1503
9	rs74856432	87795869	1.23	0.19861485684188	3.08	0.526582953384854	0.0354790555323457	0.120145074782239	0.1233	0.0751	0.006	0.0042	0.0212	0.0045	0.0049	0.023	0.1591	0.0126	0.0184	0.0095	0.0879	0.0171	0.0087	0.0052	0.0039	0.0942	0.0854	0.0097	0.0111	0.0094	0.0274	0.0085	0.0149	0.1504
9	rs12348509	87795894	1.23	0.19861485684188	3.08	0.526582953384854	0.0351557290013102	0.11927481260078	0.1233	0.0751	0.006	0.0042	0.0212	0.0045	0.0049	0.023	0.1591	0.0126	0.0184	0.0095	0.0879	0.0171	0.0087	0.0052	0.0039	0.0942	0.0854	0.0097	0.0111	0.0094	0.0274	0.0085	0.0149	0.1504
9	rs167901	87800275	1.23	0.19861485684188	3.08	0.526582953384854	0.0366601371615232	0.110367133129176	0.1234	0.0751	0.006	0.0042	0.0212	0.0045	0.0049	0.023	0.159	0.0126	0.0184	0.0094	0.0881	0.0171	0.0086	0.0051	0.0039	0.0942	0.0854	0.0097	0.0111	0.0093	0.0273	0.0083	0.0149	0.151
9	rs329217	87803707	1.23	0.19861485684188	3.09	0.50746005104726	0.0315060273040339	0.101236627245305	0.1234	0.0751	0.0059	0.0042	0.0212	0.0045	0.0049	0.023	0.159	0.0125	0.0183	0.0094	0.0881	0.0171	0.0086	0.0051	0.0038	0.0942	0.0854	0.0097	0.0111	0.0093	0.0272	0.0083	0.0149	0.1512
9	rs62568944	87813612	1.24	0.175701215111077	3.08	0.526582953384854	0.0196171752585638	0.102381705502279	0.1255	0.0743	0.0052	0.0038	0.0205	0.0041	0.0043	0.0228	0.1596	0.0125	0.0179	0.0085	0.0921	0.017	0.0076	0.0044	0.0034	0.0939	0.0865	0.0096	0.0107	0.0088	0.0268	0.0075	0.0152	0.1532
9	rs76781690	87816415	1.22	0.223600634562227	3.08	0.526582953384854	0.181638141767314	0.559300449424645	0.1276	0.0746	0.0044	0.0033	0.0199	0.0035	0.0035	0.0225	0.1613	0.0126	0.0172	0.0073	0.0945	0.016	0.0065	0.0032	0.0028	0.095	0.0879	0.0093	0.01	0.0077	0.0267	0.0063	0.0149	0.1568
9	rs1927611	87820457	1.22	0.223600634562227	3.08	0.526582953384854	0.0739013716903672	0.351044096756812	0.1278	0.0746	0.0044	0.0033	0.0199	0.0034	0.0034	0.0225	0.1615	0.0126	0.0171	0.0073	0.0947	0.0159	0.0065	0.0031	0.0027	0.0952	0.088	0.0093	0.0099	0.0076	0.0267	0.0062	0.0149	0.1572
9	rs118135347	87821911	1.22	0.223600634562227	3.08	0.526582953384854	0.0943505683050158	0.499940832275283	0.1278	0.0746	0.0044	0.0033	0.0199	0.0034	0.0034	0.0225	0.1616	0.0126	0.0171	0.0073	0.0948	0.0159	0.0065	0.0031	0.0027	0.0952	0.088	0.0093	0.0099	0.0076	0.0267	0.0062	0.0149	0.1572
9	rs74977017	87822493	1.22	0.223600634562227	3.08	0.526582953384854	0.09713257727673	0.522541977168498	0.1278	0.0746	0.0044	0.0033	0.0199	0.0034	0.0034	0.0225	0.1616	0.0126	0.0171	0.0072	0.0947	0.0159	0.0065	0.003	0.0027	0.0952	0.088	0.0093	0.0099	0.0076	0.0267	0.0062	0.0149	0.1573
9	rs79947514	87823424	1.22	0.223600634562227	3.07	0.546174590811499	0.103374651904817	0.5416127111726	0.1278	0.0746	0.0044	0.0033	0.0199	0.0034	0.0034	0.0225	0.1616	0.0126	0.0171	0.0072	0.0948	0.0159	0.0065	0.003	0.0027	0.0952	0.088	0.0093	0.0099	0.0076	0.0267	0.0062	0.0148	0.1573
9	rs72742048	87828762	1.22	0.223600634562227	3.06	0.566238797870229	0.106051869193655	0.579825901361674	0.1278	0.0745	0.0044	0.0033	0.0199	0.0034	0.0034	0.0225	0.1618	0.0126	0.0171	0.0072	0.0949	0.0159	0.0064	0.003	0.0027	0.0953	0.0879	0.0093	0.0099	0.0076	0.0267	0.0062	0.0148	0.1573
9	rs56037939	87830374	1.22	0.223600634562227	3.06	0.566238797870229	0.103716858458621	0.543291206660004	0.1278	0.0744	0.0044	0.0033	0.0199	0.0034	0.0034	0.0225	0.1619	0.0125	0.0171	0.0072	0.095	0.0159	0.0064	0.003	0.0027	0.0953	0.0879	0.0093	0.0099	0.0076	0.0267	0.0062	0.0148	0.1573
9	rs7030902	87835091	1.22	0.223600634562227	3.06	0.566238797870229	0.0820576911061963	0.433855526013358	0.1278	0.0744	0.0044	0.0033	0.0199	0.0035	0.0034	0.0225	0.162	0.0125	0.017	0.0072	0.0952	0.0159	0.0064	0.003	0.0027	0.0953	0.0878	0.0093	0.0098	0.0076	0.0267	0.0062	0.0147	0.1574
9	rs75594504	87842203	1.21	0.250745108472337	3.06	0.566238797870229	0.0561413935485317	0.307542667944204	0.1277	0.0742	0.0044	0.0033	0.0198	0.0035	0.0035	0.0225	0.1623	0.0125	0.0171	0.0071	0.0954	0.0158	0.0064	0.0029	0.0027	0.0955	0.0877	0.0093	0.0098	0.0076	0.0268	0.0061	0.0147	0.1574
9	rs1931094	87844548	1.21	0.250745108472337	3.04	0.607799794750251	0.043645246500642	0.2398703721829	0.1277	0.0742	0.0044	0.0033	0.0198	0.0035	0.0035	0.0225	0.1623	0.0125	0.0171	0.0071	0.0955	0.016	0.0064	0.0029	0.0027	0.0955	0.0876	0.0093	0.0098	0.0076	0.0267	0.0061	0.0147	0.1574
9	rs55682366	87845090	1.21	0.250745108472337	3.04	0.607799794750251	0.0410941795309308	0.218558000785268	0.1277	0.0742	0.0043	0.0033	0.0198	0.0035	0.0035	0.0225	0.1623	0.0125	0.0171	0.0071	0.0955	0.016	0.0064	0.0029	0.0027	0.0955	0.0876	0.0093	0.0098	0.0076	0.0267	0.0061	0.0147	0.1575
9	rs77051183	87848493	1.21	0.250745108472337	3.04	0.607799794750251	0.0502102292676635	0.211492539641594	0.1277	0.0742	0.0043	0.0033	0.0198	0.0035	0.0034	0.0225	0.1624	0.0126	0.0173	0.007	0.0959	0.0157	0.0063	0.0029	0.0027	0.0956	0.0874	0.0093	0.0098	0.0075	0.0266	0.0061	0.0147	0.1576
9	rs28557339	87848559	1.21	0.250745108472337	3.04	0.607799794750251	0.0500622700504653	0.209685103519305	0.1277	0.0742	0.0043	0.0033	0.0198	0.0035	0.0034	0.0225	0.1624	0.0126	0.0173	0.007	0.0959	0.0157	0.0063	0.0029	0.0027	0.0956	0.0874	0.0093	0.0098	0.0075	0.0266	0.0061	0.0147	0.1576
9	rs117255693	87849068	1.21	0.250745108472337	3.04	0.607799794750251	0.050507031013448	0.21170551676307	0.1277	0.0742	0.0043	0.0033	0.0198	0.0035	0.0034	0.0225	0.1624	0.0126	0.0173	0.007	0.0959	0.0157	0.0064	0.0029	0.0027	0.0956	0.0874	0.0093	0.0098	0.0075	0.0266	0.0061	0.0147	0.1576
9	rs7040848	87853360	1.22	0.223600634562227	3.02	0.651294786134349	0.0564434267817245	0.242982741623154	0.1277	0.0742	0.0043	0.0033	0.0199	0.0035	0.0034	0.0224	0.1626	0.0126	0.0175	0.007	0.096	0.0155	0.0063	0.0028	0.0026	0.0956	0.0873	0.0093	0.0098	0.0075	0.0266	0.006	0.0147	0.1579
9	rs17337860	87854499	1.22	0.223600634562227	3.02	0.651294786134349	0.0579154928936698	0.231597408969271	0.1278	0.0742	0.0043	0.0033	0.0199	0.0035	0.0034	0.0224	0.1626	0.0126	0.0175	0.007	0.096	0.0155	0.0063	0.0028	0.0026	0.0956	0.0873	0.0093	0.0097	0.0074	0.0265	0.006	0.0147	0.158
9	rs913444	87861650	1.22	0.223600634562227	3.02	0.651294786134349	0.0794705943994427	0.217697515792572	0.1283	0.0747	0.0039	0.003	0.02	0.0035	0.0028	0.0221	0.1635	0.0131	0.0177	0.0067	0.0963	0.0153	0.006	0.0024	0.0025	0.0957	0.0868	0.009	0.0095	0.0072	0.026	0.0058	0.0142	0.16
9	rs17088376	87873908	1.22	0.223600634562227	3.02	0.651294786134349	0.0708621608534568	0.184730818391062	0.1284	0.0748	0.004	0.003	0.0201	0.0036	0.0028	0.0221	0.1637	0.0131	0.0177	0.0067	0.0964	0.0153	0.0058	0.0024	0.0025	0.0956	0.0867	0.009	0.0094	0.0072	0.0259	0.0058	0.0142	0.1604
9	rs10868270	87873957	1.22	0.223600634562227	3.02	0.651294786134349	0.0708621608534568	0.183612949130593	0.1284	0.0748	0.004	0.003	0.0201	0.0036	0.0028	0.0221	0.1637	0.0131	0.0177	0.0067	0.0964	0.0153	0.0058	0.0024	0.0025	0.0956	0.0867	0.009	0.0094	0.0072	0.0259	0.0058	0.0142	0.1604
9	rs2031823	87887178	1.21	0.250745108472337	3.02	0.651294786134349	0.0787158785871975	0.175153848982638	0.1285	0.075	0.0041	0.0022	0.02	0.0038	0.0025	0.0221	0.1647	0.0136	0.0178	0.0066	0.096	0.0155	0.0056	0.0022	0.0023	0.0952	0.0854	0.0092	0.0092	0.0072	0.0257	0.0057	0.0141	0.1623
9	rs73649528	87889185	1.21	0.250745108472337	3.03	0.629303794260587	0.0668651030667458	0.162143937391934	0.1281	0.0748	0.0041	0.0024	0.0198	0.0038	0.0024	0.022	0.1651	0.0139	0.0179	0.0064	0.096	0.016	0.0055	0.0021	0.0023	0.0945	0.0852	0.0092	0.0091	0.0072	0.0256	0.0057	0.014	0.1633
9	rs35493085	87892144	1.21	0.250745108472337	3.03	0.629303794260587	0.0773296545097356	0.169098063038906	0.1277	0.0748	0.0041	0.0025	0.0198	0.0037	0.0023	0.0219	0.165	0.0139	0.0181	0.0063	0.0965	0.0162	0.0054	0.002	0.0022	0.0949	0.0854	0.0092	0.009	0.0072	0.0254	0.0056	0.014	0.1635
9	rs2841449	87898022	1.21	0.250745108472337	3.03	0.629303794260587	0.0753767843760601	0.136483516162505	0.1274	0.0747	0.0041	0.0025	0.0198	0.0036	0.0022	0.0219	0.1648	0.0139	0.0184	0.0063	0.0969	0.0164	0.0053	0.0019	0.0022	0.0954	0.0856	0.0092	0.0089	0.0071	0.0253	0.0055	0.0139	0.1636
9	rs1927600	87898092	1.21	0.250745108472337	3.03	0.629303794260587	0.079648847626316	0.137123690700647	0.1274	0.0747	0.004	0.0025	0.0198	0.0036	0.0022	0.0219	0.1651	0.0139	0.0183	0.0063	0.0969	0.0164	0.0053	0.0019	0.0021	0.0954	0.0856	0.0091	0.0089	0.0071	0.0252	0.0055	0.0139	0.1636
9	rs76641940	87899403	1.21	0.250745108472337	3.03	0.629303794260587	0.0802523472803834	0.141080163726806	0.1274	0.0747	0.004	0.0025	0.0198	0.0036	0.0022	0.0219	0.1651	0.0139	0.0183	0.0063	0.0969	0.0164	0.0053	0.0019	0.0021	0.0954	0.0856	0.0091	0.0089	0.0071	0.0252	0.0055	0.0139	0.1636
9	rs116862375	87906059	1.21	0.250745108472337	3.05	0.586779315918157	0.072381890438661	0.142284369371962	0.1275	0.0746	0.0041	0.0025	0.0198	0.0036	0.0022	0.0219	0.1651	0.0139	0.0183	0.0063	0.0967	0.0165	0.0053	0.0019	0.0021	0.0955	0.0855	0.0091	0.0089	0.0071	0.0253	0.0055	0.0139	0.1638
9	rs77687936	87907046	1.21	0.250745108472337	3.05	0.586779315918157	0.0718799403229598	0.140987686878883	0.1275	0.0746	0.0041	0.0025	0.0198	0.0036	0.0022	0.0219	0.1651	0.0139	0.0183	0.0063	0.0967	0.0165	0.0053	0.0019	0.0021	0.0955	0.0855	0.0091	0.0089	0.0071	0.0253	0.0055	0.0139	0.1638
9	rs71506686	87911819	1.21	0.250745108472337	3.05	0.586779315918157	0.0665074237686023	0.13960318846122	0.1275	0.0745	0.0041	0.0025	0.0198	0.0036	0.0022	0.0219	0.1651	0.0139	0.0183	0.0063	0.0966	0.0166	0.0053	0.0019	0.0021	0.0956	0.0854	0.0092	0.0089	0.0071	0.0253	0.0055	0.0139	0.1639
9	rs35357721	87919826	1.21	0.250745108472337	3.05	0.586779315918157	0.0297503225470219	0.118406938826225	0.1272	0.0739	0.0042	0.0024	0.0199	0.0034	0.0021	0.0211	0.1659	0.014	0.0184	0.0063	0.0973	0.0171	0.0054	0.002	0.0022	0.0952	0.0856	0.0093	0.0089	0.0071	0.0252	0.0055	0.014	0.1634
9	rs79785339	87923309	1.21	0.250745108472337	3.05	0.586779315918157	0.0299227146316239	0.115045199489055	0.1272	0.0739	0.0042	0.0025	0.0199	0.0035	0.0021	0.0211	0.1658	0.014	0.0184	0.0063	0.0972	0.0171	0.0054	0.002	0.0022	0.0952	0.0856	0.0093	0.0089	0.0071	0.0252	0.0055	0.014	0.1634
9	rs2769622	87925604	1.21	0.250745108472337	3.05	0.586779315918157	0.0296243475424333	0.114702484957293	0.1272	0.0739	0.0042	0.0025	0.0199	0.0035	0.0021	0.0211	0.1658	0.014	0.0184	0.0063	0.0972	0.0171	0.0054	0.002	0.0022	0.0952	0.0856	0.0093	0.0089	0.0071	0.0252	0.0055	0.014	0.1634
9	rs11794819	87926264	1.21	0.250745108472337	3.05	0.586779315918157	0.029498749206636	0.115216702404417	0.1272	0.0739	0.0042	0.0025	0.0199	0.0035	0.0021	0.0211	0.1658	0.014	0.0184	0.0063	0.0972	0.0171	0.0054	0.002	0.0022	0.0952	0.0856	0.0093	0.0089	0.0071	0.0252	0.0055	0.014	0.1634
9	rs2841488	87926892	1.21	0.250745108472337	3.06	0.566238797870229	0.0293848953152321	0.115130938815901	0.1272	0.0739	0.0042	0.0025	0.0199	0.0035	0.0021	0.0211	0.1658	0.014	0.0184	0.0063	0.0972	0.0171	0.0054	0.002	0.0022	0.0952	0.0856	0.0093	0.0089	0.0071	0.0252	0.0055	0.014	0.1634
9	rs2841498	87930045	1.21	0.250745108472337	3.06	0.566238797870229	0.0287978505896922	0.115045199489055	0.1272	0.0739	0.0042	0.0025	0.0199	0.0035	0.0021	0.0211	0.1657	0.014	0.0184	0.0063	0.0973	0.0171	0.0054	0.002	0.0022	0.0952	0.0856	0.0093	0.0089	0.0071	0.0252	0.0055	0.014	0.1633
9	rs7045831	87930209	1.21	0.250745108472337	3.06	0.566238797870229	0.0287754388268347	0.115130938815901	0.1272	0.0739	0.0042	0.0025	0.0199	0.0035	0.0021	0.0211	0.1657	0.014	0.0184	0.0063	0.0973	0.0171	0.0054	0.002	0.0022	0.0952	0.0856	0.0093	0.0089	0.0071	0.0252	0.0055	0.014	0.1633
9	rs117413275	87935197	1.21	0.250745108472337	3.07	0.546174590811499	0.0288988562106111	0.118753801228155	0.1272	0.0739	0.0042	0.0025	0.0199	0.0035	0.0021	0.0211	0.1657	0.0139	0.0184	0.0063	0.0973	0.0171	0.0054	0.002	0.0022	0.0952	0.0856	0.0093	0.0089	0.0071	0.0252	0.0055	0.014	0.1633
9	rs72744813	87936672	1.21	0.250745108472337	3.07	0.546174590811499	0.0289888489116769	0.120493846665472	0.1272	0.0739	0.0042	0.0025	0.0199	0.0034	0.0021	0.0211	0.1657	0.0139	0.0184	0.0063	0.0973	0.0171	0.0054	0.002	0.0022	0.0952	0.0856	0.0093	0.0089	0.0071	0.0252	0.0055	0.014	0.1633
9	rs4509414	87947448	1.21	0.250745108472337	3.07	0.546174590811499	0.0152295943331578	0.0978316186615012	0.1285	0.0732	0.0042	0.0024	0.0201	0.0032	0.002	0.0214	0.166	0.0136	0.0186	0.0065	0.0972	0.0171	0.0058	0.002	0.0022	0.095	0.0856	0.0093	0.0087	0.0071	0.0253	0.0055	0.0143	0.162
9	rs62569269	87948674	1.21	0.250745108472337	3.07	0.546174590811499	0.0156510215498156	0.115216702404417	0.1285	0.0732	0.0042	0.0024	0.0201	0.0032	0.002	0.0214	0.166	0.0136	0.0186	0.0065	0.0972	0.0171	0.0058	0.002	0.0022	0.095	0.0856	0.0093	0.0087	0.0071	0.0253	0.0055	0.0143	0.1619
9	rs7870756	87954460	1.21	0.250745108472337	3.06	0.566238797870229	0.0162064704035413	0.140525634072531	0.1286	0.073	0.0042	0.0023	0.0201	0.0031	0.002	0.0215	0.1662	0.0136	0.0187	0.0066	0.097	0.0171	0.0058	0.0019	0.0022	0.0949	0.0857	0.0094	0.0086	0.0072	0.0253	0.0056	0.0143	0.1617
9	rs72744830	87961680	1.21	0.250745108472337	3.02	0.651294786134349	0.0161399475213567	0.133027529911628	0.1287	0.073	0.0042	0.0023	0.0201	0.0031	0.0019	0.0215	0.1662	0.0136	0.0187	0.0066	0.0969	0.0171	0.0058	0.0019	0.0022	0.0949	0.0857	0.0094	0.0086	0.0072	0.0253	0.0056	0.0143	0.1616
9	rs62569328	87968720	1.21	0.250745108472337	3.02	0.651294786134349	0.0153359329033286	0.114018222871647	0.1287	0.073	0.0042	0.0023	0.0201	0.0031	0.0019	0.0215	0.1662	0.0136	0.0187	0.0066	0.0969	0.0171	0.0058	0.0019	0.0022	0.0949	0.0857	0.0094	0.0086	0.0072	0.0253	0.0056	0.0144	0.1615
9	rs7870211	87984079	1.21	0.250745108472337	3.01	0.673776155564303	0.0142161008429067	0.106262326084331	0.1287	0.073	0.0042	0.0023	0.0202	0.0031	0.0019	0.0215	0.1662	0.0136	0.0187	0.0066	0.097	0.0171	0.0058	0.0019	0.0022	0.0949	0.0858	0.0094	0.0086	0.0072	0.0253	0.0056	0.0143	0.1614
9	rs7858740	87996784	1.21	0.250745108472337	3.01	0.673776155564303	0.00708785407193258	0.0783868612179857	0.1291	0.0729	0.0044	0.0022	0.0205	0.003	0.0018	0.0215	0.1664	0.0138	0.019	0.0069	0.0963	0.0174	0.006	0.0019	0.0022	0.0939	0.0853	0.0096	0.0087	0.0072	0.0253	0.0059	0.0146	0.1608
9	rs79216515	88002525	1.21	0.250745108472337	3.01	0.673776155564303	0.00523408770476705	0.0940756232891506	0.1293	0.0732	0.0048	0.0021	0.0208	0.0028	0.0018	0.0215	0.1658	0.0141	0.0194	0.0075	0.0953	0.0177	0.0065	0.0019	0.0022	0.0927	0.0848	0.0098	0.0088	0.0074	0.0257	0.0062	0.015	0.1594
9	rs116958834	88006270	1.2	0.280131383133392	3.01	0.673776155564303	0.00688368638672687	0.150059708613022	0.1296	0.0733	0.005	0.002	0.021	0.0027	0.0017	0.0215	0.1654	0.0144	0.0197	0.0078	0.0946	0.0179	0.0068	0.0018	0.0022	0.0918	0.0845	0.01	0.0088	0.0075	0.0259	0.0065	0.0154	0.1585
9	rs78815333	88007195	1.2	0.280131383133392	3.02	0.651294786134349	0.00691090340193012	0.152906573377713	0.1296	0.0733	0.0051	0.002	0.0211	0.0027	0.0017	0.0215	0.1653	0.0144	0.0197	0.0079	0.0946	0.0179	0.0068	0.0018	0.0022	0.0918	0.0845	0.01	0.0088	0.0076	0.026	0.0065	0.0154	0.1584
9	rs13291799	88007711	1.2	0.280131383133392	3.02	0.651294786134349	0.00669547224190174	0.154528282011522	0.1296	0.0733	0.0051	0.002	0.0211	0.0027	0.0017	0.0215	0.1654	0.0144	0.0197	0.0079	0.0945	0.0179	0.0068	0.0018	0.0022	0.0918	0.0845	0.01	0.0088	0.0076	0.026	0.0065	0.0154	0.1584
9	rs1374507	88012713	1.2	0.280131383133392	3.01	0.673776155564303	0.00726422252464535	0.168407900013418	0.1299	0.0733	0.0052	0.0021	0.021	0.0027	0.0018	0.0215	0.165	0.0144	0.0199	0.0081	0.0939	0.0179	0.0069	0.0019	0.0023	0.0914	0.0843	0.0101	0.0089	0.0075	0.026	0.0068	0.0156	0.1582
9	rs2841453	88014875	1.2	0.280131383133392	3.01	0.673776155564303	0.00818829192541823	0.179466921138837	0.13	0.0734	0.0052	0.0021	0.021	0.0027	0.0018	0.0215	0.1649	0.0145	0.0199	0.0082	0.0937	0.018	0.0069	0.0018	0.0023	0.0913	0.0843	0.0101	0.0089	0.0075	0.026	0.0068	0.0156	0.1581
9	rs9919056	88016304	1.2	0.280131383133392	3.01	0.673776155564303	0.0115036656796377	0.247563158973308	0.1305	0.0729	0.0056	0.0022	0.0212	0.0028	0.0018	0.0215	0.1646	0.0146	0.02	0.0086	0.0936	0.0183	0.0072	0.0017	0.0026	0.0903	0.0842	0.0101	0.009	0.0078	0.0259	0.0071	0.0157	0.1568
9	rs10124778	88016931	1.2	0.280131383133392	3.02	0.651294786134349	0.0169898828224772	0.311743930993851	0.1305	0.0726	0.0058	0.0023	0.0211	0.0028	0.0019	0.0214	0.1642	0.0148	0.02	0.0089	0.0935	0.0183	0.0077	0.0018	0.0028	0.0896	0.0841	0.0101	0.009	0.008	0.0262	0.0075	0.0158	0.1559
9	rs2592993	88017540	1.2	0.280131383133392	3.02	0.651294786134349	0.0443978473781297	0.528509301211214	0.1309	0.072	0.0059	0.0023	0.0212	0.0027	0.0019	0.0213	0.1635	0.0149	0.0203	0.0093	0.0934	0.0188	0.008	0.0017	0.0029	0.0896	0.0837	0.0102	0.0089	0.0083	0.0263	0.0078	0.0161	0.1541
9	rs80250277	88022795	1.19	0.311838986457593	3.02	0.651294786134349	0.0800732276302045	0.739878365398472	0.1313	0.0716	0.006	0.0023	0.0213	0.0027	0.0019	0.0214	0.1629	0.0151	0.0205	0.0095	0.0932	0.0192	0.0082	0.0017	0.0031	0.0901	0.0835	0.0104	0.0088	0.0083	0.0264	0.008	0.0164	0.1523
9	rs2572694	88028936	1.19	0.311838986457593	3.02	0.651294786134349	0.0884846742989674	0.75872863033864	0.1313	0.0716	0.0061	0.0023	0.0213	0.0028	0.0018	0.0214	0.1629	0.0151	0.0205	0.0095	0.0932	0.0192	0.0082	0.0017	0.0031	0.0901	0.0835	0.0104	0.0088	0.0083	0.0264	0.008	0.0164	0.1521
9	rs4877930	88030014	1.19	0.311838986457593	3.03	0.629303794260587	0.0996310849144816	0.76690373234903	0.1313	0.0716	0.0061	0.0024	0.0213	0.0029	0.0019	0.0214	0.1628	0.0151	0.0205	0.0095	0.0931	0.0193	0.0081	0.0017	0.0031	0.0901	0.0834	0.0104	0.0088	0.0083	0.0265	0.008	0.0165	0.152
9	rs77065076	88043991	1.19	0.311838986457593	3.03	0.629303794260587	0.130343578084856	0.872649638618448	0.131	0.0715	0.0061	0.0024	0.0214	0.0028	0.0019	0.0216	0.1624	0.0151	0.0206	0.0097	0.0928	0.0194	0.0083	0.0018	0.0033	0.0905	0.0832	0.0105	0.0089	0.0084	0.0267	0.0081	0.0166	0.1511
9	rs17341750	88045470	1.19	0.311838986457593	3.02	0.651294786134349	0.13250680870898	0.886845834195973	0.131	0.0715	0.0061	0.0024	0.0214	0.0028	0.0019	0.0216	0.1624	0.0151	0.0206	0.0097	0.0927	0.0194	0.0083	0.0018	0.0033	0.0905	0.0831	0.0105	0.0089	0.0084	0.0267	0.0081	0.0166	0.1511
9	rs11140969	88055368	1.19	0.311838986457593	3.03	0.629303794260587	0.138464475483302	0.907206363029585	0.1309	0.0714	0.0061	0.0025	0.0214	0.0028	0.002	0.0217	0.1623	0.0151	0.0206	0.0098	0.0926	0.0195	0.0083	0.0018	0.0034	0.0907	0.083	0.0105	0.0089	0.0084	0.0267	0.0081	0.0166	0.1508
9	rs11140970	88059730	1.19	0.311838986457593	3.03	0.629303794260587	0.159328037944772	0.93491829044086	0.1309	0.0714	0.0061	0.0025	0.0214	0.0028	0.002	0.0217	0.1624	0.0151	0.0206	0.0099	0.0925	0.0195	0.0083	0.0018	0.0034	0.0908	0.0829	0.0105	0.0089	0.0084	0.0267	0.0081	0.0166	0.1508
9	rs11998839	88067803	1.19	0.311838986457593	3.02	0.651294786134349	0.164606737189811	0.936655792065007	0.1309	0.0713	0.0061	0.0025	0.0214	0.0028	0.002	0.0217	0.1626	0.0151	0.0206	0.0099	0.0922	0.0195	0.0082	0.0018	0.0034	0.0909	0.0826	0.0105	0.0089	0.0085	0.0267	0.0081	0.0167	0.1507
9	rs11140976	88070889	1.19	0.311838986457593	3.02	0.651294786134349	0.165828463955	0.937129767314377	0.1309	0.0713	0.0061	0.0025	0.0214	0.0028	0.002	0.0217	0.1625	0.0151	0.0206	0.01	0.0923	0.0195	0.0082	0.0018	0.0034	0.091	0.0826	0.0106	0.0089	0.0085	0.0267	0.0081	0.0167	0.1507
9	rs62569353	88071547	1.19	0.311838986457593	3.01	0.673776155564303	0.168640819040184	0.941555828169708	0.131	0.0713	0.0061	0.0025	0.0214	0.0028	0.002	0.0218	0.1625	0.0151	0.0206	0.01	0.0923	0.0195	0.0082	0.0018	0.0034	0.0909	0.0826	0.0106	0.0089	0.0085	0.0267	0.0081	0.0167	0.1507
9	rs6559867	88086685	1.19	0.311838986457593	3.01	0.673776155564303	0.172875273698264	0.904695419428619	0.1311	0.0711	0.0061	0.0026	0.0214	0.0028	0.002	0.0219	0.1624	0.0152	0.0206	0.01	0.0922	0.0193	0.0083	0.0019	0.0035	0.0911	0.0826	0.0106	0.0089	0.0085	0.0267	0.0081	0.0168	0.1507
9	rs62571168	88098227	1.2	0.280131383133392	3.01	0.673776155564303	0.193087497524295	1.00602714728287	0.1311	0.0709	0.0062	0.0026	0.0213	0.0028	0.0021	0.022	0.1625	0.0153	0.0207	0.0099	0.0912	0.0193	0.0083	0.0019	0.0035	0.0912	0.0826	0.0106	0.0089	0.0085	0.0267	0.0081	0.0168	0.1508
9	rs1992812	88099866	1.2	0.280131383133392	3.01	0.673776155564303	0.19080344020638	1.00891164022283	0.1311	0.0709	0.0062	0.0026	0.0213	0.0029	0.0021	0.022	0.1626	0.0153	0.0207	0.0099	0.0909	0.0193	0.0084	0.0019	0.0035	0.0913	0.0826	0.0106	0.0089	0.0085	0.0267	0.0081	0.0168	0.1508
9	rs7042753	88101673	1.2	0.280131383133392	3.01	0.673776155564303	0.402751787008229	1.35585855187038	0.1331	0.0702	0.0064	0.0029	0.0219	0.0032	0.0025	0.0232	0.1615	0.0153	0.0212	0.0102	0.0893	0.0198	0.0087	0.0021	0.0038	0.0903	0.0807	0.0107	0.009	0.0083	0.0268	0.0084	0.017	0.1493
9	rs1447025	88104161	1.2	0.280131383133392	3.01	0.673776155564303	0.435600546520362	1.55330614238583	0.1345	0.0677	0.0063	0.0033	0.0225	0.0036	0.0029	0.0234	0.1631	0.0154	0.0213	0.0098	0.0886	0.02	0.0083	0.0023	0.0042	0.092	0.0787	0.0101	0.0092	0.0081	0.0266	0.0085	0.0173	0.148
9	rs10283573	88106478	1.2	0.280131383133392	3	0.696751202985924	0.469110466378942	1.56956020612626	0.1341	0.0664	0.0062	0.0034	0.0223	0.0036	0.003	0.0238	0.1644	0.0151	0.0213	0.0095	0.0882	0.0203	0.008	0.0023	0.0043	0.0942	0.0778	0.0096	0.0092	0.0079	0.0266	0.0084	0.0177	0.1478
9	rs10283576	88106667	1.2	0.280131383133392	3	0.696751202985924	0.484951884203409	1.58237436793033	0.134	0.0665	0.0062	0.0034	0.0223	0.0036	0.003	0.0238	0.1645	0.0151	0.0213	0.0095	0.088	0.0204	0.008	0.0024	0.0043	0.0943	0.0777	0.0096	0.0092	0.0079	0.0266	0.0084	0.0177	0.1477
9	rs75836552	88108037	1.2	0.280131383133392	3	0.696751202985924	0.470456537871509	1.72523356701465	0.1342	0.0659	0.0062	0.0034	0.0221	0.0036	0.003	0.0236	0.165	0.0151	0.0212	0.0093	0.0881	0.0204	0.008	0.0024	0.0043	0.0949	0.0778	0.0095	0.0091	0.0077	0.0266	0.0084	0.0176	0.1478
9	rs4082114	88110232	1.2	0.280131383133392	3	0.696751202985924	0.32292809409927	1.44763200034112	0.1345	0.0649	0.0061	0.0034	0.0219	0.0036	0.0031	0.0232	0.1657	0.0151	0.0209	0.0091	0.0885	0.0204	0.008	0.0024	0.0043	0.0959	0.0781	0.0093	0.009	0.0075	0.0267	0.0083	0.0175	0.148
9	rs184698605	88115736	1.2	0.280131383133392	3	0.696751202985924	0.245725939996513	1.33694996739528	0.1368	0.0615	0.0053	0.0032	0.0211	0.0031	0.0031	0.022	0.1692	0.0149	0.0204	0.0079	0.0904	0.0202	0.0072	0.0024	0.0037	0.0977	0.0801	0.0091	0.0085	0.0063	0.0271	0.0077	0.0175	0.1488
9	rs10512168	88116256	1.2	0.280131383133392	3	0.696751202985924	0.214221161091925	1.32667036798017	0.1374	0.0611	0.0052	0.0031	0.021	0.003	0.0031	0.0219	0.1696	0.0149	0.0203	0.0077	0.0904	0.0202	0.0071	0.0024	0.0036	0.098	0.0803	0.0091	0.0085	0.0062	0.0271	0.0076	0.0174	0.1491
9	rs935466	88118237	1.18	0.345943801679723	3	0.696751202985924	0.191334997232554	1.23477309338581	0.138	0.0601	0.0051	0.0031	0.021	0.0029	0.0031	0.0212	0.1705	0.0149	0.0205	0.0073	0.091	0.0197	0.0067	0.0027	0.0035	0.0987	0.0812	0.0088	0.0083	0.0058	0.0274	0.0075	0.0172	0.1495
9	rs12235465	88124353	1.16	0.421630287221885	3	0.696751202985924	0.240942445304763	1.21865623772481	0.1398	0.0593	0.0048	0.0028	0.0206	0.0028	0.003	0.0207	0.1713	0.0148	0.0207	0.007	0.0909	0.0193	0.006	0.0027	0.0033	0.1003	0.0817	0.0086	0.008	0.0052	0.0279	0.0071	0.0168	0.1504
9	rs11141000	88126007	1.16	0.421630287221885	3	0.696751202985924	0.217884675708845	1.11083420401043	0.1398	0.0592	0.0048	0.0028	0.0206	0.0028	0.003	0.0207	0.1713	0.0148	0.0207	0.007	0.0909	0.0193	0.006	0.0027	0.0033	0.1004	0.0817	0.0086	0.008	0.0052	0.0279	0.0071	0.0168	0.1504
9	rs7044459	88126976	1.16	0.421630287221885	2.98	0.744195120258389	0.186731292640447	1.0339764603395	0.1398	0.0592	0.0048	0.0028	0.0207	0.0028	0.0029	0.0206	0.1713	0.0149	0.0207	0.007	0.0909	0.0194	0.006	0.0027	0.0033	0.1004	0.0818	0.0086	0.008	0.0052	0.0279	0.0071	0.0168	0.1504
9	rs10868311	88128113	1.16	0.421630287221885	2.97	0.768670182966371	0.172445499860599	0.963112158368874	0.1398	0.0593	0.0048	0.0028	0.0207	0.0028	0.003	0.0206	0.171	0.0149	0.0207	0.007	0.0909	0.0194	0.006	0.0027	0.0033	0.1006	0.0818	0.0087	0.008	0.0052	0.0279	0.007	0.0168	0.1504
9	rs77115987	88136799	1.16	0.421630287221885	2.97	0.768670182966371	0.158066634130474	0.820801291799713	0.14	0.0592	0.0048	0.0028	0.0206	0.0027	0.0029	0.0206	0.1713	0.0148	0.0205	0.007	0.0911	0.0193	0.0059	0.0027	0.0034	0.1007	0.0819	0.0085	0.008	0.0051	0.0279	0.0071	0.0167	0.1505
9	rs10780727	88140497	1.16	0.421630287221885	2.97	0.768670182966371	0.135496981281323	0.654559034165071	0.1401	0.0592	0.0048	0.0028	0.0206	0.0027	0.0029	0.0206	0.1714	0.0148	0.0204	0.007	0.0912	0.0192	0.0058	0.0026	0.0034	0.1008	0.082	0.0085	0.0081	0.0051	0.028	0.0071	0.0167	0.1506
9	rs7032786	88141836	1.15	0.46334549806667	2.97	0.768670182966371	0.134259051939212	0.649151202791446	0.1402	0.0592	0.0048	0.0028	0.0206	0.0027	0.0029	0.0207	0.1715	0.0148	0.0203	0.007	0.0912	0.0192	0.0059	0.0026	0.0034	0.1007	0.0818	0.0085	0.0081	0.0051	0.028	0.0071	0.0167	0.1506
9	rs72744883	88149926	1.15	0.46334549806667	2.98	0.744195120258389	0.13104198905076	0.637494245936167	0.1406	0.0593	0.0048	0.0027	0.0206	0.0027	0.0028	0.0207	0.1718	0.0148	0.0203	0.007	0.0911	0.0191	0.0058	0.0026	0.0033	0.1007	0.082	0.0085	0.0081	0.005	0.0275	0.007	0.0166	0.151
9	rs12378738	88157242	1.15	0.46334549806667	2.98	0.744195120258389	0.130343578084856	0.606844617274835	0.1407	0.0593	0.0048	0.0027	0.0205	0.0027	0.0028	0.0207	0.1718	0.0147	0.0202	0.007	0.0911	0.0191	0.0058	0.0026	0.0033	0.1007	0.082	0.0085	0.0081	0.005	0.0273	0.007	0.0166	0.1511
9	rs72744889	88162975	1.15	0.46334549806667	2.98	0.744195120258389	0.129164468299429	0.596803402320768	0.1408	0.0593	0.0048	0.0027	0.0205	0.0027	0.0028	0.0207	0.1718	0.0147	0.0202	0.007	0.0911	0.0191	0.0058	0.0025	0.0033	0.1007	0.082	0.0085	0.0081	0.005	0.0273	0.007	0.0166	0.1511
9	rs79293988	88169525	1.15	0.46334549806667	2.98	0.744195120258389	0.128893286168361	0.595658382488171	0.1408	0.0593	0.0048	0.0027	0.0205	0.0027	0.0028	0.0207	0.1718	0.0147	0.0202	0.007	0.0911	0.0191	0.0058	0.0025	0.0033	0.1007	0.082	0.0085	0.0081	0.005	0.0272	0.007	0.0166	0.1512
9	rs76587662	88176377	1.15	0.46334549806667	2.97	0.768670182966371	0.124012097433842	0.570319389559815	0.1409	0.0593	0.0048	0.0027	0.0205	0.0028	0.0028	0.0207	0.1719	0.0148	0.0202	0.007	0.0911	0.0191	0.0057	0.0025	0.0033	0.1006	0.082	0.0085	0.0082	0.005	0.0271	0.007	0.0166	0.1512
9	rs112272213	88198914	1.15	0.46334549806667	2.96	0.793651312900757	0.122751181561714	0.568903781967514	0.1409	0.0593	0.0048	0.0027	0.0205	0.0028	0.0028	0.0207	0.1719	0.0148	0.0202	0.007	0.0911	0.0191	0.0057	0.0025	0.0033	0.1006	0.082	0.0085	0.0082	0.005	0.0271	0.007	0.0166	0.1512
9	rs10217208	88200133	1.15	0.46334549806667	2.96	0.793651312900757	0.122634285865203	0.568054828184009	0.1409	0.0593	0.0048	0.0027	0.0205	0.0028	0.0028	0.0207	0.1719	0.0148	0.0202	0.007	0.0911	0.0191	0.0057	0.0025	0.0033	0.1006	0.082	0.0085	0.0082	0.005	0.0271	0.007	0.0166	0.1512
9	rs78938715	88221896	1.15	0.46334549806667	2.95	0.819141413036571	0.127931876168327	0.564379599491159	0.1409	0.0593	0.0048	0.0027	0.0205	0.0028	0.0027	0.0206	0.172	0.0147	0.0202	0.007	0.0911	0.0191	0.0057	0.0025	0.0033	0.1008	0.0821	0.0085	0.0082	0.0049	0.0271	0.007	0.0165	0.1513
9	rs591464	88244588	1.15	0.46334549806667	2.96	0.793651312900757	0.133765793844136	0.56452084689308	0.141	0.0592	0.0047	0.0027	0.0205	0.0028	0.0027	0.0205	0.1724	0.0147	0.0202	0.0069	0.0911	0.019	0.0055	0.0024	0.0031	0.1012	0.0822	0.0086	0.0082	0.0048	0.0272	0.0069	0.0164	0.1514
9	rs10868335	88264396	1.14	0.507725131913635	2.95	0.819141413036571	0.138338749850533	0.572727881718654	0.141	0.0591	0.0047	0.0027	0.0205	0.0028	0.0027	0.0205	0.1726	0.0147	0.0202	0.0069	0.0911	0.019	0.0055	0.0024	0.0031	0.1013	0.0821	0.0086	0.0082	0.0048	0.0272	0.0069	0.0163	0.1514
9	rs12338084	88275481	1.14	0.507725131913635	2.91	0.926247013494653	0.137022763762002	0.550579475658091	0.141	0.0591	0.0047	0.0028	0.0206	0.0028	0.0026	0.0205	0.1726	0.0146	0.0202	0.007	0.0911	0.019	0.0054	0.0024	0.0031	0.1015	0.082	0.0086	0.0082	0.0048	0.0272	0.0069	0.0163	0.1513
9	rs7870419	88285174	1.14	0.507725131913635	2.91	0.926247013494653	0.134351659547061	0.538957726935026	0.1409	0.0592	0.0047	0.0028	0.0206	0.0028	0.0026	0.0205	0.1726	0.0146	0.0202	0.0069	0.0911	0.019	0.0054	0.0024	0.0031	0.1015	0.082	0.0086	0.0082	0.0048	0.0273	0.0069	0.0163	0.1513
9	rs117570930	88297151	1.14	0.507725131913635	2.9	0.954322971774498	0.137241570754351	0.556342807089691	0.141	0.0592	0.0047	0.0028	0.0206	0.0028	0.0026	0.0206	0.1726	0.0146	0.0202	0.0069	0.0911	0.019	0.0054	0.0024	0.0031	0.1016	0.082	0.0086	0.0082	0.0048	0.0273	0.0069	0.0163	0.1512
9	rs17088869	88298175	1.14	0.507725131913635	2.9	0.954322971774498	0.137085258660958	0.555639173350872	0.141	0.0592	0.0047	0.0028	0.0206	0.0028	0.0026	0.0206	0.1726	0.0146	0.0202	0.0069	0.0911	0.019	0.0054	0.0024	0.0031	0.1016	0.082	0.0086	0.0082	0.0048	0.0273	0.0069	0.0163	0.1512
9	rs75273026	88299327	1.14	0.507725131913635	2.9	0.954322971774498	0.13717903308594	0.558032418122492	0.141	0.0593	0.0047	0.0027	0.0206	0.0028	0.0026	0.0206	0.1727	0.0146	0.0202	0.0069	0.0911	0.019	0.0054	0.0024	0.0031	0.1016	0.082	0.0086	0.0082	0.0048	0.0273	0.0069	0.0163	0.1512
9	rs7863248	88308127	1.14	0.507725131913635	2.9	0.954322971774498	0.136523420377371	0.563249930789998	0.141	0.0593	0.0047	0.0027	0.0206	0.0028	0.0026	0.0206	0.1727	0.0146	0.0202	0.0069	0.0911	0.019	0.0054	0.0023	0.0031	0.1016	0.082	0.0086	0.0082	0.0048	0.0273	0.0069	0.0163	0.1511
9	rs1359712	88316886	1.14	0.507725131913635	2.9	0.954322971774498	0.105704889299378	0.491735947166663	0.141	0.0595	0.0048	0.0027	0.0205	0.0029	0.0026	0.0205	0.1729	0.0146	0.02	0.0069	0.0915	0.0187	0.0053	0.0023	0.0031	0.1019	0.0825	0.0086	0.0082	0.0047	0.0273	0.0066	0.016	0.1511
9	rs7032529	88324747	1.14	0.507725131913635	2.88	1.01205197621114	0.0486471295354947	0.36746393293686	0.1409	0.0598	0.0049	0.0026	0.0203	0.003	0.0025	0.02	0.1733	0.0144	0.0196	0.0068	0.0923	0.0184	0.0054	0.0022	0.0029	0.1023	0.0835	0.0085	0.0082	0.0047	0.0274	0.0063	0.0155	0.1509
9	rs74840765	88325589	1.13	0.554827224596281	2.88	1.01205197621114	0.0498654486147287	0.37518193789137	0.141	0.0596	0.0049	0.0026	0.0203	0.003	0.0025	0.02	0.1733	0.0144	0.0196	0.0068	0.0923	0.0184	0.0054	0.0022	0.0029	0.1023	0.0835	0.0085	0.0082	0.0047	0.0274	0.0063	0.0155	0.1509
9	rs62570597	88329242	1.13	0.554827224596281	2.86	1.07189958250627	0.0505896851408827	0.37835804982913	0.141	0.0596	0.0049	0.0026	0.0203	0.003	0.0025	0.02	0.1733	0.0144	0.0196	0.0068	0.0923	0.0184	0.0054	0.0022	0.0029	0.1023	0.0835	0.0085	0.0082	0.0047	0.0274	0.0063	0.0155	0.1509
9	rs7025831	88339287	1.13	0.554827224596281	2.84	1.13388392478305	0.0521605654513475	0.377213784879431	0.141	0.0596	0.0049	0.0026	0.0203	0.003	0.0025	0.02	0.1733	0.0144	0.0197	0.0068	0.0923	0.0184	0.0054	0.0022	0.0029	0.1023	0.0835	0.0086	0.0082	0.0047	0.0274	0.0063	0.0155	0.1508
9	rs35097075	88355257	1.13	0.554827224596281	2.84	1.13388392478305	0.0528388433686223	0.36167388691538	0.1411	0.0597	0.0049	0.0026	0.0203	0.003	0.0025	0.02	0.1732	0.0144	0.0197	0.0069	0.0923	0.0184	0.0054	0.0022	0.0029	0.1023	0.0836	0.0085	0.0082	0.0047	0.0274	0.0063	0.0155	0.1508
9	rs117485764	88365121	1.13	0.554827224596281	2.84	1.13388392478305	0.0588987037535987	0.341740803264105	0.1413	0.0598	0.0049	0.0025	0.0203	0.0031	0.0025	0.0199	0.1729	0.0144	0.0198	0.0071	0.0923	0.0182	0.0054	0.0021	0.0029	0.1026	0.0836	0.0083	0.0081	0.0047	0.0274	0.0062	0.0156	0.1507
9	rs62567070	88371591	1.13	0.554827224596281	2.83	1.16568278487026	0.0635562063833337	0.334227645271916	0.1414	0.0598	0.0049	0.0025	0.0204	0.0031	0.0024	0.0199	0.1727	0.0144	0.0199	0.0072	0.0923	0.0181	0.0054	0.0021	0.0029	0.1028	0.0837	0.0083	0.0081	0.0048	0.0274	0.0062	0.0156	0.1507
9	rs3812506	88380817	1.13	0.554827224596281	2.83	1.16568278487026	0.0700998791307152	0.338162932219285	0.1415	0.0596	0.0049	0.0024	0.0205	0.0033	0.0024	0.0197	0.1725	0.0144	0.0198	0.0072	0.0922	0.0181	0.0053	0.0021	0.0028	0.103	0.0841	0.0082	0.008	0.0048	0.0272	0.0061	0.0157	0.1508
9	rs7045101	88398460	1.12	0.604706511137083	2.83	1.16568278487026	0.0746474112401319	0.329083001416643	0.1419	0.0596	0.0049	0.0024	0.0205	0.0033	0.0025	0.0197	0.1725	0.0144	0.0198	0.0072	0.0921	0.0181	0.0053	0.002	0.0028	0.1031	0.0842	0.0082	0.008	0.0048	0.0272	0.0061	0.0156	0.1508
9	rs35222727	88409720	1.12	0.604706511137083	2.84	1.13388392478305	0.077570551444659	0.328594252649366	0.1422	0.0596	0.0049	0.0024	0.0206	0.0034	0.0025	0.0196	0.1724	0.0144	0.0198	0.0072	0.0921	0.018	0.0052	0.0019	0.0027	0.1032	0.084	0.0082	0.008	0.0048	0.0272	0.006	0.0156	0.151
9	rs4388529	88410441	1.12	0.604706511137083	2.81	1.23090422469309	0.0783181962195969	0.319833359672414	0.1423	0.0596	0.0049	0.0024	0.0205	0.0034	0.0025	0.0196	0.1725	0.0144	0.0198	0.0072	0.0921	0.018	0.0052	0.0019	0.0027	0.1032	0.0839	0.0082	0.008	0.0048	0.0272	0.006	0.0156	0.151
9	rs7024325	88418070	1.12	0.604706511137083	2.81	1.23090422469309	0.0784064581031818	0.309821246674187	0.1426	0.0596	0.0049	0.0024	0.0204	0.0033	0.0025	0.0196	0.1724	0.0144	0.0198	0.0072	0.092	0.018	0.0052	0.0018	0.0027	0.1034	0.0839	0.0081	0.0079	0.0048	0.0272	0.006	0.0155	0.1513
9	rs2778323	88423572	1.12	0.604706511137083	2.81	1.23090422469309	0.0787380100532048	0.308381560662893	0.1427	0.0596	0.0049	0.0024	0.0204	0.0033	0.0025	0.0196	0.1725	0.0144	0.0198	0.0072	0.092	0.0179	0.0052	0.0018	0.0026	0.1034	0.0839	0.0081	0.0079	0.0048	0.0272	0.006	0.0155	0.1513
9	rs11141111	88424310	1.12	0.604706511137083	2.82	1.19802221324668	0.0753122434144784	0.297648185287458	0.1426	0.0594	0.0049	0.0024	0.0204	0.0033	0.0025	0.0196	0.1724	0.0144	0.0198	0.0072	0.092	0.0179	0.0052	0.0018	0.0027	0.1033	0.084	0.0081	0.0079	0.0048	0.0272	0.006	0.0155	0.1512
9	rs7027249	88445104	1.12	0.604706511137083	2.83	1.16568278487026	0.073265766727941	0.289497283324238	0.1427	0.0594	0.0049	0.0024	0.0203	0.0033	0.0025	0.0197	0.1724	0.0144	0.0198	0.0072	0.0919	0.0179	0.0052	0.0018	0.0027	0.1033	0.0841	0.0081	0.0079	0.0048	0.0272	0.0061	0.0155	0.1512
9	rs28665384	88452032	1.12	0.604706511137083	2.83	1.16568278487026	0.0738801275269283	0.289967923990191	0.1429	0.0591	0.005	0.0024	0.0203	0.0033	0.0025	0.0197	0.1728	0.0144	0.0198	0.0072	0.0919	0.0179	0.0052	0.0018	0.0027	0.1022	0.0844	0.0082	0.0079	0.0048	0.0272	0.0061	0.0155	0.1514
9	rs7868282	88455312	1.12	0.604706511137083	2.82	1.19802221324668	0.0763274935213932	0.300380292506167	0.143	0.0591	0.0049	0.0024	0.0203	0.0033	0.0026	0.0197	0.1727	0.0144	0.0198	0.0072	0.092	0.0179	0.0052	0.0019	0.0027	0.102	0.0845	0.0081	0.0079	0.0047	0.0273	0.0061	0.0155	0.1515
9	rs17430361	88476257	1.12	0.604706511137083	2.83	1.16568278487026	0.0766098584776325	0.304671654085224	0.1431	0.0591	0.0049	0.0024	0.0203	0.0033	0.0026	0.0197	0.1727	0.0144	0.0198	0.0072	0.0919	0.018	0.0052	0.0019	0.0028	0.1021	0.0846	0.0081	0.0079	0.0048	0.0273	0.0061	0.0155	0.1514
9	rs116201373	88478096	1.12	0.604706511137083	2.83	1.16568278487026	0.0766751151760979	0.305986536131528	0.1431	0.0591	0.0049	0.0024	0.0203	0.0033	0.0026	0.0197	0.1727	0.0144	0.0198	0.0072	0.0919	0.018	0.0052	0.0019	0.0028	0.1021	0.0846	0.0081	0.0079	0.0048	0.0273	0.0061	0.0155	0.1513
9	rs74686393	88479014	1.12	0.604706511137083	2.83	1.16568278487026	0.0770237564089734	0.305986536131528	0.1431	0.0591	0.0049	0.0024	0.0203	0.0033	0.0026	0.0197	0.1727	0.0144	0.0198	0.0072	0.0919	0.018	0.0052	0.0019	0.0028	0.1021	0.0846	0.0081	0.0079	0.0048	0.0273	0.0061	0.0155	0.1513
9	rs76738040	88491533	1.12	0.604706511137083	2.83	1.16568278487026	0.0766968753741074	0.303955160435429	0.1431	0.0591	0.0049	0.0024	0.0203	0.0034	0.0026	0.0197	0.1727	0.0144	0.0198	0.0072	0.0919	0.018	0.0052	0.0019	0.0028	0.1021	0.0846	0.0081	0.0079	0.0048	0.0273	0.0061	0.0155	0.1513
9	rs587383	88504811	1.12	0.604706511137083	2.84	1.13388392478305	0.073434913573165	0.286678328200725	0.1432	0.0591	0.0049	0.0024	0.0203	0.0034	0.0026	0.0197	0.1727	0.0144	0.0197	0.0072	0.0919	0.0179	0.0052	0.0019	0.0028	0.1021	0.0846	0.0081	0.0079	0.0048	0.0272	0.0061	0.0155	0.1514
9	rs72746637	88513775	1.12	0.604706511137083	2.84	1.13388392478305	0.0725077325129721	0.266037737420555	0.1432	0.059	0.0049	0.0024	0.0202	0.0034	0.0026	0.0197	0.1727	0.0143	0.0197	0.0073	0.0919	0.0179	0.0052	0.0019	0.0028	0.1021	0.0846	0.0081	0.0079	0.0048	0.0272	0.0061	0.0155	0.1514
9	rs640731	88513953	1.12	0.604706511137083	2.84	1.13388392478305	0.07254971140468	0.266037737420555	0.1432	0.059	0.0049	0.0024	0.0202	0.0034	0.0026	0.0197	0.1727	0.0143	0.0197	0.0073	0.0919	0.0179	0.0052	0.0019	0.0028	0.1021	0.0846	0.0081	0.0079	0.0048	0.0272	0.0061	0.0155	0.1514
9	rs118122068	88515556	1.12	0.604706511137083	2.84	1.13388392478305	0.0737951904296843	0.267643825487871	0.1432	0.059	0.0049	0.0024	0.0203	0.0034	0.0026	0.0197	0.1726	0.0143	0.0197	0.0073	0.0918	0.0179	0.0052	0.0019	0.0028	0.1021	0.0846	0.0081	0.0079	0.0048	0.0272	0.0061	0.0155	0.1513
9	rs11141141	88520203	1.12	0.604706511137083	2.85	1.10262356492582	0.0736255060624767	0.237765735486147	0.1437	0.0588	0.0049	0.0026	0.0203	0.0034	0.0027	0.0196	0.1724	0.0145	0.0196	0.0074	0.0914	0.018	0.0053	0.0019	0.003	0.1024	0.0843	0.0081	0.008	0.0051	0.0271	0.0062	0.0155	0.1506
9	rs7042874	88527831	1.12	0.604706511137083	2.85	1.10262356492582	0.0728861103914489	0.222768759221642	0.144	0.0588	0.0049	0.0026	0.0204	0.0034	0.0026	0.0195	0.1723	0.0145	0.0196	0.0074	0.0914	0.018	0.0053	0.0019	0.003	0.1026	0.0844	0.0082	0.008	0.0051	0.0271	0.0063	0.0154	0.1501
9	rs116256244	88535702	1.12	0.604706511137083	2.85	1.10262356492582	0.0390341477505628	0.241647298718266	0.1428	0.0573	0.0048	0.0027	0.0206	0.0036	0.0028	0.0193	0.1694	0.015	0.0194	0.0074	0.0916	0.0186	0.0058	0.0023	0.0031	0.1032	0.0864	0.0086	0.0082	0.0057	0.0277	0.0065	0.0156	0.1485
9	rs72746653	88536982	1.12	0.604706511137083	2.85	1.10262356492582	0.0370063492360406	0.293977715466915	0.1422	0.0572	0.0049	0.0028	0.0207	0.0038	0.0029	0.0191	0.167	0.0152	0.0197	0.0073	0.0917	0.0189	0.006	0.0025	0.0032	0.1034	0.0874	0.0088	0.0083	0.0059	0.0278	0.0066	0.0158	0.1476
9	rs11141149	88537162	1.12	0.604706511137083	2.85	1.10262356492582	0.0401256449136697	0.317533115843343	0.142	0.0572	0.0049	0.0028	0.0207	0.0039	0.0029	0.0191	0.1666	0.0153	0.0198	0.0073	0.0917	0.0189	0.0061	0.0025	0.0032	0.1035	0.0877	0.0089	0.0083	0.0059	0.0278	0.0066	0.0158	0.1474
9	rs79563872	88537208	1.12	0.604706511137083	2.86	1.07189958250627	0.0402812444830311	0.31959099796128	0.142	0.0572	0.0049	0.0028	0.0207	0.0039	0.0029	0.0191	0.1665	0.0153	0.0198	0.0073	0.0918	0.0189	0.0061	0.0026	0.0032	0.1035	0.0877	0.0089	0.0083	0.0059	0.0278	0.0066	0.0158	0.1474
9	rs649213	88538154	1.12	0.604706511137083	2.86	1.07189958250627	0.0373548191325875	0.342482411609267	0.1419	0.0571	0.0049	0.0027	0.0208	0.0039	0.0029	0.0192	0.1658	0.0153	0.0198	0.0071	0.0919	0.019	0.0063	0.0026	0.0032	0.1034	0.088	0.009	0.0083	0.0059	0.0279	0.0066	0.0158	0.1475
9	rs117937442	88565033	1.11	0.657414555049712	2.86	1.07189958250627	0.0303160738482423	0.312706598670723	0.1418	0.0569	0.0049	0.0027	0.0208	0.0038	0.0029	0.0191	0.164	0.0153	0.0198	0.0071	0.0915	0.019	0.0067	0.0026	0.0032	0.1037	0.0885	0.0091	0.0082	0.006	0.0279	0.0067	0.0159	0.1486
9	rs13296057	88567760	1.11	0.657414555049712	2.86	1.07189958250627	0.0310900188601114	0.31487581964768	0.1418	0.0569	0.0049	0.0027	0.0208	0.0038	0.0029	0.0191	0.1638	0.0153	0.0198	0.0071	0.0915	0.019	0.0067	0.0026	0.0032	0.1038	0.0886	0.0091	0.0082	0.006	0.028	0.0067	0.0159	0.1487
9	rs41305531	88573320	1.11	0.657414555049712	2.86	1.07189958250627	0.0319500390514266	0.317170368243561	0.1418	0.0569	0.0049	0.0027	0.0208	0.0038	0.0029	0.0191	0.1637	0.0153	0.0198	0.0071	0.0916	0.019	0.0068	0.0026	0.0032	0.1038	0.0885	0.0091	0.0082	0.006	0.028	0.0067	0.0159	0.1488
9	rs77906981	88591451	1.11	0.657414555049712	2.86	1.07189958250627	0.031279712393212	0.313790652930855	0.1419	0.0569	0.0049	0.0027	0.0208	0.0038	0.0029	0.0191	0.1637	0.0153	0.0198	0.0071	0.0916	0.019	0.0068	0.0026	0.0032	0.1038	0.0885	0.0091	0.0082	0.006	0.028	0.0067	0.0159	0.1488
9	rs17353249	88596483	1.11	0.657414555049712	2.86	1.07189958250627	0.0312322130151661	0.314272812070233	0.1419	0.0569	0.0049	0.0027	0.0208	0.0038	0.0029	0.0191	0.1636	0.0153	0.0198	0.0071	0.0916	0.019	0.0068	0.0026	0.0032	0.1038	0.0885	0.0091	0.0082	0.006	0.028	0.0067	0.0159	0.1488
9	rs79331712	88610432	1.11	0.657414555049712	2.86	1.07189958250627	0.0313034810950034	0.31186421620162	0.1419	0.0569	0.0049	0.0027	0.0208	0.0038	0.0029	0.0191	0.1636	0.0153	0.0198	0.0071	0.0916	0.019	0.0068	0.0026	0.0032	0.1038	0.0885	0.0091	0.0082	0.006	0.028	0.0067	0.0159	0.1489
9	rs72746672	88614156	1.11	0.657414555049712	2.87	1.0417097985148	0.0325814436196434	0.315479169740318	0.1419	0.0569	0.0049	0.0027	0.0208	0.0038	0.0029	0.0191	0.1635	0.0153	0.0198	0.0071	0.0916	0.019	0.0068	0.0026	0.0032	0.1038	0.0884	0.0091	0.0082	0.006	0.028	0.0067	0.0159	0.1489
9	rs10868362	88634662	1.11	0.657414555049712	2.87	1.0417097985148	0.0348729018974782	0.326031815698004	0.142	0.0569	0.0049	0.0026	0.0208	0.0038	0.0029	0.0191	0.1634	0.0153	0.0199	0.0071	0.0915	0.0191	0.0069	0.0026	0.0032	0.1037	0.0884	0.0091	0.0082	0.006	0.028	0.0067	0.0159	0.149
9	rs6559892	88635939	1.11	0.657414555049712	2.87	1.0417097985148	0.0358044430365178	0.330061135992204	0.142	0.0569	0.0049	0.0026	0.0208	0.0038	0.0029	0.0191	0.1634	0.0153	0.0199	0.0071	0.0915	0.0191	0.0069	0.0026	0.0032	0.1037	0.0884	0.0091	0.0082	0.006	0.028	0.0067	0.0159	0.149
9	rs10512171	88648505	1.11	0.657414555049712	2.88	1.01205197621114	0.0326426122906541	0.308261677107082	0.1419	0.0568	0.0049	0.0026	0.0209	0.0038	0.0029	0.0192	0.1632	0.0153	0.0199	0.0071	0.0914	0.0191	0.0069	0.0026	0.0032	0.1037	0.0885	0.0091	0.0082	0.006	0.028	0.0067	0.0159	0.149
9	rs7046093	88650029	1.11	0.657414555049712	2.88	1.01205197621114	0.0322039876790851	0.311503401974444	0.1419	0.0568	0.0049	0.0026	0.0209	0.0038	0.0029	0.0192	0.1633	0.0153	0.0199	0.0071	0.0914	0.0191	0.0069	0.0026	0.0032	0.1037	0.0884	0.0092	0.0082	0.006	0.0279	0.0067	0.0159	0.1492
9	rs79361201	88659311	1.11	0.657414555049712	2.89	0.982923819582558	0.0305725316992462	0.302642902444844	0.1418	0.0567	0.0049	0.0026	0.0209	0.0038	0.0029	0.0192	0.1631	0.0153	0.0199	0.0071	0.0913	0.0191	0.007	0.0026	0.0032	0.1037	0.0885	0.0092	0.0082	0.0061	0.0279	0.0067	0.0159	0.1492
9	rs45462898	88667348	1.11	0.657414555049712	2.89	0.982923819582558	0.0316375756716608	0.286443794630137	0.1416	0.0563	0.0049	0.0027	0.0209	0.0038	0.0029	0.0193	0.1624	0.0153	0.02	0.0072	0.0906	0.0193	0.0074	0.0027	0.0032	0.1036	0.0889	0.0093	0.0082	0.0065	0.0278	0.0068	0.016	0.1493
9	rs7031120	88669475	1.11	0.657414555049712	2.92	0.898693461391643	0.0419911309423312	0.299666844821367	0.1412	0.0558	0.005	0.0027	0.021	0.0038	0.0029	0.0195	0.1615	0.0153	0.02	0.0073	0.0899	0.0194	0.0078	0.0028	0.0033	0.1035	0.0893	0.0095	0.0082	0.007	0.0276	0.0069	0.0161	0.1493
9	rs12553480	88669789	1.11	0.657414555049712	2.93	0.871659766409689	0.0378817712649095	0.298478900403108	0.1411	0.0557	0.0051	0.0027	0.021	0.0038	0.0029	0.0196	0.1617	0.0153	0.02	0.0073	0.0899	0.0195	0.0077	0.0028	0.0033	0.1034	0.0891	0.0096	0.0082	0.0071	0.0276	0.0069	0.016	0.1493
9	rs79605669	88669829	1.11	0.657414555049712	2.93	0.871659766409689	0.0350141167542164	0.287264917912144	0.1411	0.0557	0.0051	0.0027	0.021	0.0038	0.0029	0.0196	0.1617	0.0153	0.02	0.0073	0.0899	0.0195	0.0077	0.0028	0.0033	0.1034	0.0891	0.0095	0.0082	0.0071	0.0276	0.0069	0.0159	0.1493
9	rs74432865	88684633	1.11	0.657414555049712	2.96	0.793651312900757	0.0294873498355278	0.305986536131528	0.1408	0.0557	0.0052	0.0028	0.0209	0.0039	0.0031	0.02	0.1614	0.0151	0.0201	0.0068	0.0925	0.0199	0.0074	0.0028	0.0033	0.1031	0.089	0.0094	0.0082	0.0071	0.0277	0.0067	0.0157	0.148
9	rs72746699	88685218	1.11	0.657414555049712	2.98	0.744195120258389	0.0293962667272064	0.304791118788898	0.1408	0.0557	0.0052	0.0028	0.0209	0.0039	0.0031	0.02	0.1614	0.0151	0.0201	0.0068	0.0926	0.0199	0.0074	0.0028	0.0033	0.1031	0.089	0.0094	0.0082	0.0071	0.0277	0.0067	0.0157	0.148
9	rs11141212	88689848	1.11	0.657414555049712	2.98	0.744195120258389	0.0315299165856598	0.307902109894629	0.1408	0.0557	0.0052	0.0028	0.0209	0.0039	0.0031	0.02	0.1614	0.0151	0.0201	0.0068	0.0927	0.0199	0.0074	0.0028	0.0033	0.1031	0.0889	0.0094	0.0082	0.0071	0.0277	0.0067	0.0157	0.148
9	rs7857302	88690491	1.11	0.657414555049712	2.99	0.72022314582581	0.0332959477162928	0.313308713535886	0.1408	0.0557	0.0052	0.0028	0.0209	0.0039	0.0031	0.02	0.1614	0.0151	0.0201	0.0068	0.0927	0.0199	0.0074	0.0028	0.0033	0.1031	0.089	0.0094	0.0082	0.0071	0.0277	0.0067	0.0157	0.148
9	rs2183126	88692838	1.11	0.657414555049712	2.98	0.744195120258389	0.0326181351864926	0.307662468003358	0.1408	0.0559	0.0052	0.0028	0.0209	0.0039	0.0031	0.0201	0.1614	0.0151	0.0201	0.0067	0.0929	0.0198	0.0074	0.0027	0.0033	0.1029	0.0887	0.0094	0.0082	0.0071	0.0277	0.0067	0.0156	0.1481
9	rs72746701	88696853	1.11	0.657414555049712	2.98	0.744195120258389	0.0340969908129462	0.304910597509606	0.1406	0.056	0.0053	0.0028	0.0209	0.0039	0.0031	0.0201	0.1615	0.0151	0.0201	0.0067	0.093	0.0198	0.0075	0.0027	0.0033	0.1027	0.0886	0.0095	0.0082	0.0071	0.0277	0.0067	0.0157	0.1481
9	rs11787645	88699557	1.11	0.657414555049712	2.98	0.744195120258389	0.0296243475424333	0.276298668046304	0.1404	0.056	0.0054	0.0028	0.0209	0.0039	0.0031	0.0201	0.1614	0.0151	0.02	0.0067	0.0931	0.0198	0.0076	0.0027	0.0033	0.1027	0.0885	0.0095	0.0082	0.0072	0.0277	0.0068	0.0156	0.1483
9	rs11141234	88713394	1.11	0.657414555049712	2.98	0.744195120258389	0.0278452401070296	0.268677895816773	0.1404	0.056	0.0054	0.0028	0.0209	0.0039	0.0031	0.0201	0.1614	0.0151	0.02	0.0067	0.0929	0.0199	0.0075	0.0027	0.0033	0.1027	0.0887	0.0094	0.0082	0.0072	0.0276	0.0068	0.0156	0.1484
9	rs7046758	88717382	1.11	0.657414555049712	2.98	0.744195120258389	0.0283741326381884	0.277226858718505	0.1404	0.056	0.0054	0.0029	0.0208	0.0039	0.0031	0.0201	0.1614	0.0151	0.02	0.0067	0.0927	0.02	0.0075	0.0027	0.0033	0.1029	0.0889	0.0095	0.0082	0.0072	0.0276	0.0068	0.0156	0.1483
9	rs10780749	88720605	1.12	0.604706511137083	2.98	0.744195120258389	0.0231454265733782	0.26580854189286	0.1402	0.056	0.0054	0.0029	0.0208	0.0039	0.0031	0.0201	0.1613	0.015	0.02	0.0067	0.0924	0.02	0.0076	0.0028	0.0033	0.1027	0.0889	0.0095	0.0082	0.0073	0.0277	0.0068	0.0156	0.1485
9	rs2149542	88731367	1.12	0.604706511137083	2.98	0.744195120258389	0.00761027044114729	0.171670142682555	0.1388	0.0556	0.0053	0.003	0.0204	0.0037	0.0033	0.0192	0.1595	0.0148	0.0198	0.0068	0.0926	0.0203	0.0074	0.0031	0.0037	0.1028	0.0895	0.0099	0.0083	0.0079	0.0286	0.0069	0.0152	0.1505
9	rs78573885	88732311	1.12	0.604706511137083	2.98	0.744195120258389	0.00782645197001867	0.1696904163356	0.1385	0.0553	0.0053	0.003	0.0203	0.0037	0.0033	0.0193	0.1596	0.0148	0.0198	0.0068	0.0927	0.0202	0.0074	0.0031	0.0038	0.1028	0.0895	0.01	0.0083	0.0079	0.0286	0.0069	0.0152	0.1505
9	rs12348642	88736443	1.12	0.604706511137083	2.98	0.744195120258389	0.00915121933480588	0.1553893040342	0.1377	0.0553	0.0053	0.0032	0.02	0.0038	0.0033	0.0194	0.1598	0.0148	0.0197	0.0068	0.0932	0.0201	0.0073	0.0032	0.0039	0.1032	0.0894	0.0101	0.0084	0.0078	0.0288	0.0069	0.0152	0.1502
9	rs117463051	88737210	1.12	0.604706511137083	2.97	0.768670182966371	0.00912710739600698	0.149965144010172	0.1377	0.0553	0.0053	0.0032	0.02	0.0038	0.0033	0.0193	0.1599	0.0148	0.0197	0.0068	0.0932	0.02	0.0073	0.0032	0.0039	0.1033	0.0894	0.0101	0.0084	0.0079	0.0288	0.0069	0.0152	0.1502
9	rs2770811	88738450	1.12	0.604706511137083	2.97	0.768670182966371	0.0110292272073448	0.151101331023699	0.1377	0.0554	0.0053	0.0032	0.02	0.0038	0.0033	0.0193	0.1599	0.0148	0.0197	0.0068	0.0932	0.0199	0.0073	0.0032	0.0039	0.1034	0.0892	0.0101	0.0084	0.0079	0.0288	0.0069	0.0152	0.1503
9	rs11507200	88766713	1.12	0.604706511137083	2.97	0.768670182966371	0.0061795383710738	0.116678387763124	0.1364	0.0555	0.0055	0.0034	0.0199	0.004	0.0035	0.0195	0.1601	0.0148	0.0196	0.0067	0.0928	0.02	0.0072	0.0033	0.0041	0.1035	0.0886	0.0103	0.0087	0.008	0.0289	0.007	0.0149	0.1504
9	rs11141283	88784346	1.12	0.604706511137083	2.96	0.793651312900757	0.00530351460245828	0.119101046523884	0.1361	0.0555	0.0055	0.0034	0.02	0.004	0.0036	0.0195	0.16	0.0147	0.0196	0.0068	0.0929	0.0201	0.0072	0.0034	0.0041	0.1035	0.0886	0.0103	0.0087	0.008	0.0289	0.0069	0.0149	0.1506
9	rs75938957	88784384	1.12	0.604706511137083	2.94	0.845143312120842	0.00584735744015858	0.132033216162468	0.1361	0.0554	0.0055	0.0034	0.02	0.004	0.0036	0.0195	0.1601	0.0147	0.0197	0.0068	0.0929	0.0201	0.0072	0.0034	0.0041	0.1035	0.0886	0.0103	0.0087	0.0079	0.0289	0.0068	0.0149	0.1506
9	rs79358309	88784517	1.12	0.604706511137083	2.93	0.871659766409689	0.00502700806430786	0.135479749741166	0.1361	0.0554	0.0055	0.0034	0.02	0.004	0.0036	0.0195	0.1601	0.0147	0.0197	0.0068	0.0929	0.0201	0.0071	0.0034	0.0041	0.1035	0.0886	0.0103	0.0087	0.0079	0.0289	0.0068	0.0149	0.1507
9	rs7042624	88795173	1.12	0.604706511137083	2.9	0.954322971774498	0.00964369499931903	0.129694001351637	0.1355	0.0551	0.0054	0.0035	0.02	0.004	0.0036	0.0195	0.1598	0.0147	0.0197	0.0068	0.0931	0.0203	0.0072	0.0038	0.0042	0.1035	0.0883	0.0103	0.0087	0.0079	0.0289	0.0069	0.0148	0.151
9	rs1408108	88799699	1.12	0.604706511137083	2.9	0.954322971774498	0.0387576086174346	0.110282765224137	0.1347	0.0547	0.0055	0.0036	0.0199	0.0039	0.0037	0.0192	0.1593	0.0147	0.0197	0.0069	0.0933	0.0205	0.0076	0.0044	0.0045	0.1036	0.0879	0.0103	0.0088	0.0081	0.0289	0.0072	0.0143	0.1514
9	rs74649008	88810910	1.12	0.604706511137083	2.89	0.982923819582558	0.0341980572689556	0.0836901834674393	0.1345	0.0547	0.0055	0.0037	0.02	0.0039	0.0037	0.0191	0.1593	0.0147	0.0196	0.0069	0.0936	0.0204	0.0076	0.0045	0.0045	0.1033	0.0881	0.0103	0.0089	0.0081	0.0289	0.0072	0.0142	0.1515
9	rs7847143	88811119	1.12	0.604706511137083	2.89	0.982923819582558	0.0342993323837298	0.086126079961349	0.1345	0.0547	0.0055	0.0037	0.02	0.0039	0.0037	0.0191	0.1593	0.0147	0.0196	0.0069	0.0936	0.0203	0.0076	0.0045	0.0045	0.1033	0.088	0.0103	0.0089	0.0081	0.0289	0.0072	0.0142	0.1515
9	rs72748762	88824007	1.12	0.604706511137083	2.9	0.954322971774498	0.0288202746872141	0.0702414383832952	0.1343	0.0547	0.0055	0.0037	0.0199	0.0039	0.0037	0.019	0.1594	0.0147	0.0195	0.0068	0.0937	0.0202	0.0076	0.0045	0.0045	0.1037	0.0884	0.0103	0.0089	0.008	0.0288	0.0072	0.0141	0.1517
9	rs12686307	88838707	1.12	0.604706511137083	2.91	0.926247013494653	0.0274098640378259	0.0570741906382361	0.1343	0.0547	0.0055	0.0038	0.0199	0.0038	0.0037	0.0189	0.1598	0.0148	0.0194	0.0068	0.0939	0.0202	0.0076	0.0044	0.0044	0.1028	0.0889	0.0103	0.0088	0.008	0.0287	0.0072	0.0138	0.1521
9	rs73650939	88842804	1.12	0.604706511137083	2.92	0.898693461391643	0.0254384115718689	0.0450385573984819	0.1341	0.0547	0.0055	0.0038	0.0199	0.0038	0.0037	0.0189	0.16	0.0148	0.0194	0.0068	0.0945	0.0202	0.0076	0.0045	0.0044	0.1021	0.0889	0.0103	0.0088	0.0081	0.0287	0.0072	0.0138	0.1522
9	rs74521757	88847177	1.12	0.604706511137083	2.92	0.898693461391643	0.022830421719692	0.0424531539189916	0.1338	0.055	0.0055	0.0039	0.0199	0.0038	0.0038	0.0188	0.1606	0.0149	0.0193	0.0068	0.0944	0.0201	0.0076	0.0046	0.0044	0.1011	0.0891	0.0103	0.0087	0.0081	0.0286	0.0071	0.0139	0.1525
9	rs1886127	88847202	1.12	0.604706511137083	2.92	0.898693461391643	0.0234635416546129	0.042907804515862	0.1337	0.055	0.0055	0.0039	0.0199	0.0038	0.0038	0.0188	0.1606	0.0149	0.0193	0.0068	0.0945	0.0201	0.0076	0.0046	0.0044	0.1011	0.0891	0.0103	0.0087	0.0081	0.0286	0.0071	0.0139	0.1525
9	rs117651528	88849228	1.12	0.604706511137083	2.92	0.898693461391643	0.0185331110079837	0.0445160453611691	0.1337	0.055	0.0055	0.0039	0.0198	0.0038	0.0039	0.0188	0.1605	0.0149	0.0193	0.0068	0.0945	0.0201	0.0076	0.0046	0.0044	0.1011	0.0891	0.0103	0.0086	0.0081	0.0286	0.007	0.014	0.1525
9	rs7030098	88854443	1.12	0.604706511137083	2.95	0.819141413036571	0.0193040594404775	0.0466813831772201	0.1336	0.055	0.0055	0.0039	0.0198	0.0038	0.0039	0.0188	0.1605	0.015	0.0193	0.0068	0.0946	0.0201	0.0076	0.0046	0.0044	0.101	0.0891	0.0103	0.0086	0.0081	0.0286	0.007	0.014	0.1525
9	rs74786704	88859330	1.12	0.604706511137083	2.96	0.793651312900757	0.0144051771065471	0.0453300090911884	0.1336	0.0551	0.0055	0.0039	0.0198	0.0038	0.0039	0.0187	0.1605	0.0149	0.0194	0.0069	0.0945	0.0201	0.0077	0.0046	0.0044	0.1009	0.0891	0.0103	0.0086	0.0081	0.0286	0.007	0.014	0.1525
9	rs7045729	88870312	1.13	0.554827224596281	2.95	0.819141413036571	0.0112194539367559	0.0152501814833402	0.1337	0.056	0.0055	0.0039	0.0194	0.0035	0.004	0.0176	0.1598	0.0149	0.0196	0.0077	0.0943	0.0203	0.008	0.0043	0.0046	0.1001	0.089	0.0106	0.0084	0.0081	0.029	0.0075	0.0139	0.1527
9	rs78308436	88872469	1.12	0.604706511137083	2.96	0.793651312900757	0.0105912143944802	0.0121438022339737	0.1337	0.0561	0.0055	0.0039	0.0194	0.0035	0.004	0.0176	0.1598	0.0149	0.0195	0.0077	0.0942	0.0203	0.0081	0.0043	0.0046	0.1001	0.089	0.0107	0.0084	0.0081	0.029	0.0075	0.0139	0.1527
9	rs2147064	88893891	1.12	0.604706511137083	2.96	0.793651312900757	0.0109184687152597	0.011803530965863	0.1337	0.0561	0.0055	0.0039	0.0194	0.0035	0.004	0.0176	0.1598	0.0149	0.0195	0.0077	0.0942	0.0203	0.0081	0.0043	0.0046	0.1001	0.089	0.0107	0.0084	0.0081	0.029	0.0075	0.0139	0.1527
9	rs11792804	88925774	1.12	0.604706511137083	2.96	0.793651312900757	0.0139359458762678	0.0120505153793336	0.1337	0.0561	0.0055	0.0039	0.0194	0.0035	0.004	0.0176	0.1598	0.0149	0.0196	0.0077	0.0942	0.0203	0.0081	0.0043	0.0046	0.1001	0.089	0.0107	0.0084	0.0081	0.029	0.0075	0.0139	0.1527
9	rs7044181	88926109	1.12	0.604706511137083	2.96	0.793651312900757	0.0137252618366673	0.0114379161569469	0.1337	0.0561	0.0055	0.0039	0.0194	0.0034	0.004	0.0176	0.1598	0.0149	0.0196	0.0077	0.0942	0.0203	0.0081	0.0043	0.0046	0.1001	0.089	0.0107	0.0084	0.0081	0.029	0.0075	0.0139	0.1528
9	rs700771	88948988	1.12	0.604706511137083	2.98	0.744195120258389	0.0103189108523966	0.0120505153793336	0.1337	0.0562	0.0055	0.0039	0.0194	0.0034	0.004	0.0176	0.1597	0.0149	0.0196	0.0077	0.0942	0.0203	0.0081	0.0042	0.0045	0.1001	0.089	0.0107	0.0084	0.0081	0.0289	0.0075	0.0139	0.1529
9	rs117132564	88957849	1.12	0.604706511137083	2.99	0.72022314582581	0.0095137634104199	0.0128710787915008	0.1337	0.0562	0.0055	0.0039	0.0194	0.0034	0.004	0.0176	0.1597	0.0149	0.0196	0.0077	0.0942	0.0203	0.0081	0.0042	0.0045	0.1001	0.089	0.0107	0.0084	0.0081	0.0289	0.0075	0.0139	0.1529
9	rs117813030	88970402	1.13	0.554827224596281	2.99	0.72022314582581	0.00822383181026356	0.0153902037302699	0.1338	0.0563	0.0055	0.0039	0.0194	0.0034	0.0039	0.0175	0.1596	0.0149	0.0195	0.0078	0.0942	0.0205	0.0081	0.0041	0.0045	0.1001	0.0889	0.0108	0.0084	0.008	0.0289	0.0075	0.0139	0.1529
9	rs1929800	88987031	1.12	0.604706511137083	3.01	0.673776155564303	0.00855818767947161	0.0120815705501823	0.1339	0.0564	0.0056	0.0039	0.0194	0.0034	0.004	0.0174	0.1595	0.015	0.0194	0.0078	0.0941	0.0205	0.0081	0.004	0.0045	0.1	0.0889	0.0109	0.0084	0.008	0.029	0.0074	0.0138	0.153
9	rs4877974	88989506	1.12	0.604706511137083	3.03	0.629303794260587	0.00778796466302669	0.0123943459075691	0.1339	0.0564	0.0056	0.0039	0.0194	0.0034	0.0039	0.0174	0.1595	0.015	0.0194	0.0078	0.0942	0.0205	0.0081	0.0039	0.0045	0.1	0.0889	0.0109	0.0084	0.0081	0.029	0.0074	0.0138	0.153
9	rs77645701	89000818	1.13	0.554827224596281	3.03	0.629303794260587	0.00890753651644128	0.0342322255786851	0.1336	0.0564	0.0056	0.0041	0.0196	0.0036	0.0041	0.0173	0.159	0.0151	0.0195	0.0079	0.0936	0.0206	0.0082	0.0038	0.0046	0.1	0.0886	0.0111	0.0085	0.0082	0.0292	0.0074	0.0138	0.1528
9	rs35234584	89004058	1.13	0.554827224596281	3.04	0.607799794750251	0.00902158796301232	0.0325543087444737	0.1336	0.0564	0.0056	0.0041	0.0196	0.0036	0.0041	0.0173	0.159	0.0151	0.0195	0.0079	0.0936	0.0206	0.0082	0.0038	0.0046	0.1	0.0886	0.0111	0.0085	0.0082	0.0292	0.0074	0.0138	0.1528
9	rs11141377	89012169	1.13	0.554827224596281	3.04	0.607799794750251	0.00859034433432573	0.0282244174042036	0.1335	0.0564	0.0056	0.0042	0.0197	0.0036	0.0041	0.0173	0.1589	0.0151	0.0194	0.0079	0.0936	0.0206	0.0082	0.0038	0.0046	0.1	0.0887	0.0111	0.0085	0.0083	0.0292	0.0074	0.0138	0.1527
9	rs353804	89021366	1.13	0.554827224596281	3.04	0.607799794750251	0.00879926983314694	0.0363177727283322	0.1334	0.0565	0.0056	0.0042	0.0197	0.0037	0.0041	0.0173	0.1587	0.0152	0.0194	0.0079	0.0934	0.0206	0.0083	0.0038	0.0046	0.1	0.0886	0.0111	0.0086	0.0083	0.0292	0.0074	0.0139	0.1525
9	rs10868434	89025919	1.13	0.554827224596281	3.06	0.566238797870229	0.00967386923562179	0.0481700866478443	0.1327	0.0566	0.0058	0.0043	0.0198	0.0039	0.0043	0.0176	0.1579	0.0154	0.0195	0.0079	0.093	0.0206	0.0085	0.004	0.0047	0.1	0.0883	0.0113	0.0088	0.0086	0.0293	0.0075	0.014	0.1518
9	rs353810	89029191	1.12	0.604706511137083	3.06	0.566238797870229	0.0136338357150152	0.164385434173065	0.1288	0.0563	0.0063	0.0047	0.0202	0.0043	0.0046	0.0181	0.1562	0.0159	0.0198	0.0076	0.092	0.0208	0.0085	0.0041	0.0049	0.0998	0.0887	0.0118	0.0095	0.0091	0.0297	0.0079	0.0143	0.152
9	rs373428	89030566	1.12	0.604706511137083	3.05	0.586779315918157	0.0144391358493	0.173160180601383	0.1286	0.0562	0.0063	0.0047	0.0203	0.0043	0.0047	0.0182	0.1561	0.0159	0.0198	0.0076	0.0921	0.0208	0.0085	0.0041	0.0049	0.0998	0.0887	0.0118	0.0095	0.0091	0.0298	0.0078	0.0144	0.1522
9	rs806269	89031729	1.12	0.604706511137083	3.05	0.586779315918157	0.00926763098035208	0.228423737141454	0.1285	0.0562	0.0063	0.0045	0.0204	0.0044	0.0047	0.0182	0.1558	0.0159	0.0198	0.0076	0.0908	0.0211	0.0085	0.004	0.0049	0.0998	0.0879	0.0117	0.0097	0.0091	0.03	0.0077	0.0145	0.154
9	rs72750629	89033358	1.12	0.604706511137083	3.06	0.566238797870229	0.0111016721766308	0.282232227848496	0.1284	0.0561	0.0063	0.0045	0.0205	0.0044	0.0048	0.0183	0.1556	0.0158	0.0198	0.0075	0.0913	0.0211	0.0085	0.004	0.0049	0.0996	0.088	0.0118	0.0095	0.0092	0.0301	0.0076	0.0145	0.154
9	rs354815	89036027	1.12	0.604706511137083	3.06	0.566238797870229	0.0129311654567465	0.258734163767091	0.1284	0.056	0.0063	0.0045	0.0207	0.0045	0.0049	0.0184	0.1555	0.0158	0.0198	0.0075	0.0916	0.021	0.0085	0.0039	0.0049	0.0994	0.0881	0.0117	0.0094	0.0093	0.0301	0.0075	0.0145	0.154
9	rs11141391	89041277	1.13	0.554827224596281	3.06	0.566238797870229	0.0126024148889927	0.300975221670463	0.1284	0.0562	0.0064	0.0044	0.0207	0.0044	0.0051	0.0184	0.1555	0.0158	0.0197	0.0075	0.0916	0.0211	0.0084	0.0039	0.0048	0.0991	0.0881	0.0117	0.0094	0.0093	0.0302	0.0074	0.0145	0.154
9	rs11141394	89049296	1.13	0.554827224596281	3.06	0.566238797870229	0.0348344576582059	0.423850770568644	0.1276	0.0573	0.0062	0.0042	0.0209	0.0045	0.005	0.0192	0.1547	0.0159	0.0199	0.0078	0.0913	0.0218	0.0081	0.0034	0.005	0.098	0.0878	0.0115	0.0092	0.01	0.0301	0.0076	0.0145	0.1547
9	rs117348703	89049739	1.13	0.554827224596281	3.07	0.546174590811499	0.0350655661117271	0.428845307047867	0.1276	0.0573	0.0062	0.0042	0.0209	0.0045	0.005	0.0192	0.1547	0.016	0.0199	0.0078	0.0913	0.0218	0.0081	0.0034	0.005	0.0979	0.0878	0.0115	0.0092	0.01	0.0301	0.0075	0.0145	0.1547
9	rs465425	89052524	1.13	0.554827224596281	3.07	0.546174590811499	0.0391729261144079	0.462894291416044	0.1277	0.0572	0.0063	0.0041	0.021	0.0045	0.005	0.0192	0.1546	0.0161	0.0199	0.0078	0.0912	0.0218	0.008	0.0034	0.005	0.0978	0.0877	0.0115	0.0091	0.01	0.0302	0.0075	0.0146	0.1546
9	rs461289	89052563	1.13	0.554827224596281	3.07	0.546174590811499	0.0386060896054631	0.460746196235528	0.1277	0.0573	0.0063	0.0042	0.021	0.0045	0.005	0.0192	0.1545	0.0161	0.0199	0.0078	0.0912	0.0218	0.008	0.0034	0.005	0.0978	0.0877	0.0115	0.0091	0.01	0.0302	0.0075	0.0146	0.1546
9	rs74658140	89057080	1.13	0.554827224596281	3.07	0.546174590811499	0.0465051668815954	0.56565113623386	0.1275	0.0573	0.0063	0.0041	0.021	0.0045	0.0049	0.0192	0.1543	0.0161	0.0199	0.0078	0.0914	0.0218	0.008	0.0033	0.005	0.0979	0.0875	0.0115	0.0091	0.0101	0.0303	0.0075	0.0146	0.1545
9	rs118083456	89058886	1.13	0.554827224596281	3.07	0.546174590811499	0.0502596144101656	0.54777346065855	0.1274	0.0573	0.0063	0.0041	0.021	0.0045	0.0049	0.0192	0.1545	0.0161	0.0199	0.0079	0.0917	0.0218	0.008	0.0033	0.005	0.0981	0.0873	0.0115	0.0091	0.0101	0.0303	0.0074	0.0146	0.1544
9	rs117769391	89058895	1.13	0.554827224596281	3.07	0.546174590811499	0.0502760833939868	0.547352863354376	0.1274	0.0573	0.0063	0.0041	0.021	0.0045	0.0049	0.0192	0.1545	0.0161	0.0199	0.0079	0.0917	0.0218	0.008	0.0033	0.005	0.0981	0.0873	0.0115	0.0091	0.0101	0.0303	0.0074	0.0146	0.1544
9	rs410206	89058963	1.13	0.554827224596281	3.07	0.546174590811499	0.0506558739794217	0.555076423673834	0.1274	0.0573	0.0063	0.0041	0.021	0.0045	0.0049	0.0192	0.1545	0.0161	0.0199	0.0079	0.0918	0.0218	0.008	0.0033	0.005	0.0981	0.0873	0.0115	0.0091	0.0101	0.0303	0.0074	0.0146	0.1544
9	rs10121848	89061129	1.13	0.554827224596281	3.06	0.566238797870229	0.0556639112450785	0.516729883785269	0.1274	0.0573	0.0063	0.0041	0.021	0.0045	0.0048	0.0192	0.1546	0.0161	0.0199	0.0079	0.0919	0.0218	0.008	0.0032	0.005	0.0982	0.0872	0.0115	0.0091	0.0101	0.0303	0.0074	0.0146	0.1543
9	rs459584	89080060	1.12	0.604706511137083	3.05	0.586779315918157	0.0499309976894623	0.586232116660572	0.1257	0.0595	0.0063	0.0035	0.0206	0.0047	0.0046	0.0191	0.155	0.0162	0.0201	0.0078	0.0931	0.0215	0.0072	0.003	0.0046	0.0992	0.085	0.0121	0.009	0.0095	0.0306	0.0074	0.0145	0.1558
9	rs62571646	89081710	1.12	0.604706511137083	3.04	0.607799794750251	0.0549965002938107	0.593512888276488	0.1257	0.0596	0.0062	0.0035	0.0205	0.0047	0.0046	0.0191	0.1551	0.0162	0.0202	0.0078	0.0934	0.0215	0.0072	0.003	0.0046	0.0993	0.0846	0.0122	0.009	0.0094	0.0306	0.0074	0.0144	0.1558
9	rs73650984	89082155	1.12	0.604706511137083	3.04	0.607799794750251	0.0519077256192894	0.529065261858907	0.1257	0.0597	0.0062	0.0035	0.0205	0.0047	0.0046	0.0191	0.1551	0.0161	0.0203	0.0078	0.0935	0.0215	0.0071	0.003	0.0046	0.0993	0.0845	0.0122	0.009	0.0094	0.0306	0.0074	0.0144	0.1558
9	rs75246479	89086618	1.12	0.604706511137083	3.03	0.629303794260587	0.0523295838799215	0.478681032636326	0.1259	0.0598	0.0063	0.0035	0.0205	0.0047	0.0046	0.019	0.1553	0.0161	0.0203	0.0078	0.0936	0.0215	0.0071	0.003	0.0046	0.0991	0.0845	0.0122	0.009	0.0094	0.0306	0.0074	0.0142	0.1558
9	rs353787	89098390	1.12	0.604706511137083	3.03	0.629303794260587	0.0510375912959702	0.423982003585554	0.126	0.0598	0.0063	0.0035	0.0205	0.0047	0.0046	0.019	0.1553	0.0161	0.0203	0.0078	0.0937	0.0215	0.0071	0.003	0.0046	0.0991	0.0845	0.0122	0.009	0.0094	0.0306	0.0074	0.0142	0.1557
9	rs72750665	89102424	1.11	0.657414555049712	3.03	0.629303794260587	0.0658352321636195	0.420442567764563	0.1254	0.0604	0.0063	0.0036	0.0203	0.005	0.0047	0.0193	0.1563	0.016	0.0203	0.0078	0.0937	0.0214	0.007	0.0031	0.0045	0.0991	0.084	0.0122	0.0085	0.0093	0.0307	0.0073	0.0142	0.1557
9	rs72750671	89109647	1.11	0.657414555049712	3.02	0.651294786134349	0.0676443890681649	0.41704182307281	0.1255	0.0602	0.0063	0.0035	0.0203	0.005	0.0047	0.0193	0.157	0.016	0.0203	0.0078	0.0934	0.0214	0.0069	0.0031	0.0045	0.0991	0.0835	0.0124	0.0086	0.0093	0.0308	0.0073	0.0142	0.1558
9	rs75471287	89122514	1.11	0.657414555049712	3.02	0.651294786134349	0.0743697445458666	0.498707890579933	0.1248	0.0612	0.0062	0.0034	0.0201	0.005	0.0047	0.0194	0.1578	0.0159	0.0201	0.0077	0.0923	0.0211	0.0068	0.003	0.0044	0.1	0.0829	0.0126	0.0087	0.0091	0.031	0.0072	0.0145	0.156
9	rs4877984	89123908	1.11	0.657414555049712	2.99	0.72022314582581	0.0722980745391873	0.429240282386569	0.1248	0.0612	0.0062	0.0034	0.0201	0.005	0.0047	0.0194	0.1578	0.0159	0.0201	0.0077	0.0922	0.0211	0.0068	0.003	0.0044	0.1	0.0828	0.0126	0.0087	0.0091	0.031	0.0072	0.0145	0.156
9	rs78514972	89128802	1.11	0.657414555049712	2.99	0.72022314582581	0.0805439647447231	0.433591441658825	0.1248	0.0613	0.0062	0.0034	0.0201	0.005	0.0047	0.0194	0.1581	0.0159	0.0202	0.0076	0.0924	0.0211	0.0068	0.003	0.0044	0.1001	0.0824	0.0127	0.0087	0.0091	0.031	0.0072	0.0144	0.1559
9	rs72752711	89130141	1.11	0.657414555049712	2.98	0.744195120258389	0.0815586547015055	0.436234219458286	0.1248	0.0613	0.0062	0.0034	0.0201	0.005	0.0047	0.0193	0.1581	0.0159	0.0202	0.0076	0.0924	0.0211	0.0068	0.003	0.0044	0.1001	0.0823	0.0127	0.0087	0.0091	0.031	0.0072	0.0144	0.1559
9	rs11791838	89131767	1.11	0.657414555049712	2.98	0.744195120258389	0.0820122435972977	0.425294936081538	0.1248	0.0614	0.0062	0.0034	0.0201	0.005	0.0047	0.0193	0.1583	0.0159	0.0202	0.0076	0.0926	0.0211	0.0068	0.003	0.0044	0.0998	0.0823	0.0127	0.0087	0.0091	0.0309	0.0072	0.0144	0.156
9	rs6559933	89131913	1.11	0.657414555049712	2.98	0.744195120258389	0.0824446458680706	0.426608961834101	0.1248	0.0614	0.0062	0.0034	0.0201	0.005	0.0047	0.0193	0.1583	0.0159	0.0202	0.0076	0.0925	0.0211	0.0068	0.003	0.0044	0.0998	0.0823	0.0127	0.0087	0.0091	0.0309	0.0072	0.0144	0.156
9	rs35116983	89145489	1.1	0.712999886098274	2.98	0.744195120258389	0.170483653288721	0.364188095546799	0.1245	0.0617	0.0061	0.0033	0.0201	0.0051	0.0047	0.0192	0.1585	0.016	0.0203	0.0077	0.0924	0.0212	0.0068	0.0031	0.0044	0.0997	0.0814	0.0128	0.0088	0.0099	0.0308	0.0072	0.0142	0.1561
9	rs75659088	89146022	1.1	0.712999886098274	2.98	0.744195120258389	0.17334156324523	0.365069234526769	0.1245	0.0617	0.0062	0.0033	0.0201	0.0051	0.0047	0.0192	0.1585	0.016	0.0203	0.0077	0.0924	0.0212	0.0068	0.0031	0.0043	0.0997	0.0813	0.0128	0.0087	0.01	0.0308	0.0072	0.0142	0.156
9	rs1023004	89147852	1.1	0.712999886098274	2.97	0.768670182966371	0.18064393949915	0.35828757048416	0.1245	0.0619	0.0062	0.0033	0.0201	0.0051	0.0047	0.0191	0.1586	0.016	0.0203	0.0077	0.0924	0.0213	0.0068	0.003	0.0043	0.0997	0.0813	0.0128	0.0087	0.01	0.0307	0.0072	0.0141	0.156
9	rs7861642	89149329	1.11	0.657414555049712	2.97	0.768670182966371	0.189440463726451	0.366455098977251	0.1245	0.0619	0.0062	0.0033	0.0201	0.0051	0.0047	0.0191	0.1588	0.0159	0.0203	0.0077	0.0922	0.0213	0.0068	0.003	0.0043	0.0996	0.0813	0.0128	0.0087	0.0101	0.0308	0.0073	0.0141	0.1561
9	rs2065376	89157066	1.11	0.657414555049712	2.97	0.768670182966371	0.257820984631275	0.314152251697365	0.1242	0.062	0.0062	0.0034	0.02	0.0051	0.0048	0.019	0.1601	0.0158	0.0205	0.0077	0.0912	0.0213	0.0069	0.003	0.0043	0.0992	0.0813	0.0127	0.0086	0.0103	0.0309	0.0074	0.0139	0.1565
9	rs10491846	89162181	1.11	0.657414555049712	2.97	0.768670182966371	0.276768094757621	0.315358472342807	0.1242	0.062	0.0062	0.0034	0.02	0.0051	0.0048	0.0189	0.1603	0.0158	0.0205	0.0077	0.0913	0.0212	0.0068	0.0029	0.0042	0.0991	0.0814	0.0127	0.0086	0.0103	0.0309	0.0071	0.0138	0.1566
9	rs962703	89167474	1.11	0.657414555049712	2.97	0.768670182966371	0.271986235837669	0.3506705877194	0.1242	0.062	0.0063	0.0034	0.02	0.0052	0.0049	0.0188	0.1603	0.0157	0.0205	0.0077	0.0914	0.0212	0.0068	0.0029	0.0042	0.0993	0.0809	0.0126	0.0086	0.0103	0.031	0.0071	0.0141	0.1566
9	rs1331437	89168874	1.11	0.657414555049712	2.95	0.819141413036571	0.270049254833761	0.36305609007828	0.1242	0.0619	0.0063	0.0034	0.02	0.0052	0.0049	0.0187	0.1603	0.0157	0.0205	0.0077	0.0914	0.0211	0.0068	0.0029	0.0042	0.0994	0.0808	0.0126	0.0086	0.0102	0.0311	0.0072	0.0142	0.1566
9	rs11141433	89170857	1.11	0.657414555049712	2.95	0.819141413036571	0.276674815467602	0.383838442072956	0.1242	0.0619	0.0063	0.0033	0.02	0.0052	0.005	0.0187	0.1604	0.0156	0.0205	0.0077	0.0912	0.0211	0.0068	0.0029	0.0042	0.0996	0.0805	0.0127	0.0086	0.0102	0.0311	0.0072	0.0142	0.1568
9	rs913355	89172724	1.09	0.771508143262462	2.94	0.845143312120842	0.209991130940648	0.183207028072746	0.1248	0.0627	0.0073	0.0034	0.0203	0.0052	0.0053	0.0179	0.162	0.0149	0.021	0.0081	0.0907	0.0198	0.0063	0.0033	0.0041	0.0996	0.0798	0.0127	0.008	0.0094	0.0304	0.0079	0.0141	0.1566
9	rs12550859	89174596	1.09	0.771508143262462	2.94	0.845143312120842	0.207595291279916	0.16663773850418	0.1248	0.0628	0.0073	0.0034	0.0203	0.0053	0.0053	0.018	0.1617	0.0149	0.0211	0.0081	0.0904	0.0198	0.0064	0.0034	0.004	0.0999	0.0798	0.0126	0.0078	0.0094	0.0304	0.008	0.0141	0.1569
9	rs17051989	89174943	1.09	0.771508143262462	2.94	0.845143312120842	0.20198694663557	0.141080163726806	0.1248	0.0628	0.0073	0.0034	0.0202	0.0053	0.0053	0.018	0.1616	0.0148	0.0211	0.0081	0.0903	0.0198	0.0064	0.0035	0.004	0.0999	0.0798	0.0126	0.0077	0.0094	0.0305	0.008	0.0141	0.157
9	rs10780768	89175666	1.09	0.771508143262462	2.93	0.871659766409689	0.214667054054199	0.124797024159233	0.125	0.0629	0.0073	0.0034	0.0202	0.0053	0.0052	0.018	0.1615	0.0148	0.0211	0.0081	0.0901	0.0198	0.0063	0.0034	0.004	0.1	0.0799	0.0125	0.0077	0.0093	0.0306	0.008	0.014	0.1575
9	rs10780770	89183494	1.09	0.771508143262462	2.93	0.871659766409689	0.232547499520906	0.12426706791209	0.1251	0.0628	0.0073	0.0034	0.0204	0.0053	0.0052	0.018	0.1616	0.0148	0.021	0.008	0.0903	0.0199	0.0061	0.0034	0.0039	0.1	0.0797	0.0125	0.0076	0.0092	0.0307	0.0081	0.014	0.1577
9	rs10735578	89185733	1.09	0.771508143262462	2.93	0.871659766409689	0.244198306248726	0.113250292166019	0.1251	0.0628	0.0073	0.0034	0.0204	0.0053	0.0051	0.0179	0.1615	0.0147	0.021	0.008	0.0902	0.0199	0.0061	0.0034	0.0039	0.1	0.0798	0.0125	0.0076	0.0093	0.0308	0.0081	0.014	0.1578
9	rs12005437	89187357	1.09	0.771508143262462	2.95	0.819141413036571	0.237024325161695	0.133389780436249	0.1252	0.0628	0.0072	0.0035	0.0203	0.0053	0.0051	0.0179	0.1616	0.0147	0.021	0.008	0.0901	0.02	0.0061	0.0034	0.0039	0.0999	0.0798	0.0124	0.0077	0.0094	0.0309	0.0081	0.014	0.1577
9	rs72752765	89189773	1.09	0.771508143262462	2.95	0.819141413036571	0.255224749386467	0.152525884493987	0.1251	0.0629	0.0072	0.0035	0.0203	0.0053	0.0051	0.0179	0.1616	0.0147	0.0209	0.008	0.09	0.02	0.0061	0.0034	0.0039	0.1	0.0798	0.0124	0.0077	0.0094	0.0308	0.0081	0.014	0.1578
9	rs10780771	89191784	1.09	0.771508143262462	2.94	0.845143312120842	0.261063826276654	0.115645883994281	0.1251	0.0631	0.0072	0.0035	0.0203	0.0053	0.0051	0.0178	0.1617	0.0145	0.0208	0.008	0.0897	0.02	0.0061	0.0033	0.0039	0.1	0.0799	0.0126	0.0077	0.0097	0.0308	0.0081	0.0139	0.1577
9	rs10117819	89193482	1.08	0.832982220188166	2.91	0.926247013494653	0.21507286324924	0.130142647632455	0.1248	0.0626	0.0069	0.0034	0.0205	0.0051	0.0049	0.0177	0.1616	0.0138	0.0212	0.0078	0.0859	0.0202	0.0067	0.0036	0.0039	0.0993	0.0818	0.0128	0.0076	0.0106	0.0313	0.0079	0.0144	0.1596
9	rs10122066	89194729	1.08	0.832982220188166	2.9	0.954322971774498	0.209150822830252	0.110620385079525	0.1247	0.0627	0.0068	0.0034	0.0206	0.0051	0.005	0.0177	0.1615	0.0137	0.0212	0.0078	0.0856	0.0203	0.0067	0.0036	0.004	0.0993	0.0822	0.0128	0.0077	0.0106	0.0312	0.0078	0.0145	0.1597
9	rs73653246	89194857	1.08	0.832982220188166	2.91	0.926247013494653	0.236767233764618	0.114103670437991	0.1246	0.0626	0.0068	0.0034	0.0206	0.0051	0.005	0.0177	0.1615	0.0137	0.0212	0.0078	0.0852	0.0203	0.0067	0.0036	0.004	0.0993	0.0822	0.0128	0.0077	0.0106	0.0311	0.0083	0.0145	0.1597
9	rs11141447	89199377	1.08	0.832982220188166	2.91	0.926247013494653	0.180607177627508	0.126036861781843	0.1241	0.0621	0.0067	0.0036	0.0207	0.0051	0.005	0.0177	0.1616	0.0138	0.0211	0.0077	0.0843	0.0205	0.0068	0.0036	0.0041	0.0989	0.0824	0.0126	0.0078	0.0107	0.031	0.0081	0.0147	0.1614
9	rs2183731	89199480	1.07	0.897462410887183	2.91	0.926247013494653	0.186656357311318	0.133299183761974	0.1242	0.0622	0.0067	0.0036	0.0207	0.0051	0.005	0.0177	0.1615	0.0138	0.0211	0.0076	0.0843	0.0205	0.0068	0.0036	0.0041	0.0989	0.0825	0.0126	0.0078	0.0107	0.031	0.0081	0.0147	0.1615
9	rs62572949	89199980	1.08	0.832982220188166	2.91	0.926247013494653	0.195848873025886	0.136574902417033	0.1239	0.0621	0.0067	0.0036	0.0207	0.0051	0.005	0.0177	0.1617	0.0138	0.0211	0.0075	0.0843	0.0206	0.0068	0.0036	0.0042	0.0988	0.0829	0.0127	0.0078	0.0107	0.031	0.0081	0.0146	0.1609
9	rs77918675	89204323	1.07	0.897462410887183	2.91	0.926247013494653	0.267982221276111	0.220066526812829	0.1207	0.0616	0.0067	0.0039	0.0209	0.0055	0.0053	0.0181	0.162	0.0138	0.021	0.0075	0.0837	0.0215	0.0068	0.0039	0.0048	0.0981	0.0836	0.0134	0.0082	0.0106	0.031	0.0079	0.0145	0.1613
9	rs28668551	89204466	1.06	0.964986553882562	2.9	0.954322971774498	0.275929190600305	0.232036267690517	0.1204	0.0617	0.0067	0.0039	0.021	0.0055	0.0053	0.0181	0.162	0.0138	0.021	0.0075	0.0837	0.0215	0.0068	0.0038	0.0048	0.0981	0.0836	0.0134	0.0082	0.0106	0.031	0.0079	0.0145	0.1614
9	rs10119156	89205627	1.06	0.964986553882562	2.91	0.926247013494653	0.332930420640915	0.258393372625069	0.1194	0.062	0.0068	0.004	0.0211	0.0056	0.0053	0.0182	0.1616	0.0138	0.021	0.0075	0.0834	0.0217	0.0068	0.0039	0.0049	0.098	0.0839	0.0134	0.0084	0.0107	0.031	0.0079	0.0142	0.1616
9	rs12343261	89205672	1.06	0.964986553882562	2.91	0.926247013494653	0.317083520542691	0.258506954013813	0.1194	0.062	0.0068	0.004	0.0211	0.0056	0.0053	0.0182	0.1616	0.0138	0.021	0.0075	0.0837	0.0217	0.0069	0.004	0.005	0.0979	0.0838	0.0134	0.0084	0.0107	0.031	0.0079	0.0142	0.1615
9	rs62572958	89207984	1.06	0.964986553882562	2.91	0.926247013494653	0.270095286493944	0.30323917236499	0.1191	0.0617	0.0067	0.004	0.0214	0.0056	0.0053	0.0183	0.162	0.0138	0.021	0.0075	0.0837	0.0218	0.0068	0.004	0.005	0.0977	0.0839	0.0133	0.0086	0.0106	0.0311	0.0078	0.0143	0.1611
9	rs112857459	89209758	1.06	0.964986553882562	2.91	0.926247013494653	0.270325508417904	0.321288667102202	0.119	0.0618	0.0067	0.004	0.0215	0.0056	0.0053	0.0184	0.1622	0.0137	0.021	0.0075	0.0839	0.0218	0.0068	0.004	0.005	0.0972	0.084	0.0133	0.0086	0.0106	0.0311	0.0078	0.0144	0.161
9	rs73653255	89212474	1.06	0.964986553882562	2.92	0.898693461391643	0.276208672947869	0.361925085211173	0.1188	0.0615	0.0067	0.0041	0.0216	0.0056	0.0053	0.0187	0.1625	0.0137	0.021	0.0075	0.0841	0.0218	0.0068	0.0041	0.0051	0.0965	0.0841	0.0132	0.0088	0.0107	0.031	0.0078	0.0144	0.1608
9	rs7868586	89214004	1.06	0.964986553882562	2.91	0.926247013494653	0.246776486311951	0.33557888955873	0.119	0.0611	0.007	0.0041	0.0218	0.0056	0.0053	0.0188	0.1623	0.0138	0.021	0.0078	0.0842	0.0216	0.0075	0.0041	0.0051	0.0959	0.0841	0.0133	0.0083	0.0108	0.031	0.0077	0.0144	0.1606
9	rs58920792	89214560	1.06	0.964986553882562	2.92	0.898693461391643	0.240942445304763	0.336562607807893	0.119	0.0611	0.007	0.0041	0.0218	0.0056	0.0053	0.0188	0.1624	0.0138	0.021	0.0078	0.084	0.0216	0.0075	0.0041	0.0051	0.0959	0.0843	0.0132	0.0083	0.0108	0.031	0.0077	0.0144	0.1603
9	rs868823	89219781	1.06	0.964986553882562	2.93	0.871659766409689	0.253531540869502	0.418610467744547	0.1184	0.0603	0.0071	0.0042	0.022	0.0056	0.0053	0.0191	0.1625	0.0139	0.021	0.0079	0.0838	0.0219	0.0077	0.0042	0.0052	0.095	0.0843	0.013	0.0085	0.011	0.0312	0.0078	0.0145	0.1607
9	rs10123734	89228799	1.06	0.964986553882562	2.94	0.845143312120842	0.133950637517436	0.574287628868189	0.1172	0.0603	0.0072	0.0043	0.0225	0.0053	0.0053	0.0195	0.1621	0.0139	0.0209	0.0081	0.0835	0.0222	0.0077	0.0042	0.0054	0.0948	0.0848	0.0127	0.0087	0.0103	0.0315	0.008	0.0148	0.1612
9	rs76407970	89229231	1.06	0.964986553882562	2.99	0.72022314582581	0.124925998621907	0.587230160120654	0.1171	0.0603	0.0072	0.0043	0.0225	0.0053	0.0053	0.0195	0.1621	0.0139	0.0209	0.0081	0.0834	0.0222	0.0077	0.0042	0.0054	0.0948	0.0849	0.0126	0.0087	0.0102	0.0315	0.008	0.0148	0.1612
9	rs9696070	89230779	1.06	0.964986553882562	3.07	0.546174590811499	0.114227848125109	0.593226962376252	0.117	0.0604	0.0072	0.0043	0.0225	0.0053	0.0053	0.0195	0.1622	0.0139	0.0209	0.0081	0.0832	0.0222	0.0077	0.0042	0.0054	0.0947	0.0852	0.0125	0.0087	0.0101	0.0316	0.0079	0.0149	0.1611
9	rs117966638	89234361	1.06	0.964986553882562	3.07	0.546174590811499	0.105358615351132	0.647107703397127	0.1169	0.0603	0.0072	0.0045	0.0225	0.0053	0.0053	0.0197	0.1622	0.0138	0.0209	0.0082	0.0833	0.0224	0.0079	0.0041	0.0054	0.0944	0.0851	0.0125	0.0088	0.0099	0.0317	0.008	0.0149	0.1609
9	rs112787576	89234777	1.06	0.964986553882562	3.06	0.566238797870229	0.109942635404048	0.654997960245977	0.1169	0.0603	0.0073	0.0045	0.0225	0.0053	0.0053	0.0197	0.1623	0.0138	0.021	0.0082	0.0833	0.0224	0.0079	0.0041	0.0054	0.0944	0.0851	0.0125	0.0088	0.0099	0.0317	0.008	0.0149	0.1608
9	rs7021466	89237682	1.06	0.964986553882562	3.07	0.546174590811499	0.118528409059281	0.72697010055745	0.1169	0.0601	0.0072	0.0047	0.0226	0.0053	0.0053	0.0197	0.1623	0.0136	0.0212	0.0083	0.0841	0.0227	0.008	0.0041	0.0055	0.0943	0.0851	0.0121	0.0089	0.0092	0.0316	0.0078	0.015	0.1605
9	rs1411982	89242001	1.06	0.964986553882562	3.07	0.546174590811499	0.116564094486184	0.684853961484667	0.1167	0.0602	0.0072	0.0047	0.0225	0.0053	0.0053	0.0199	0.1627	0.0134	0.0211	0.0083	0.0845	0.0226	0.008	0.0041	0.0056	0.0944	0.0845	0.0121	0.0089	0.0092	0.0317	0.0077	0.0148	0.1603
9	rs1331453	89248754	1.06	0.964986553882562	3.07	0.546174590811499	0.167794214232504	0.624873440676593	0.1156	0.0603	0.0074	0.0053	0.0221	0.0057	0.0058	0.0205	0.1628	0.013	0.0212	0.0087	0.0851	0.0226	0.008	0.0048	0.0064	0.0943	0.0821	0.0119	0.0092	0.0094	0.0316	0.0077	0.015	0.1595
9	rs11141467	89248772	1.06	0.964986553882562	3.07	0.546174590811499	0.172875273698264	0.623137288022792	0.1158	0.0604	0.0074	0.0053	0.0221	0.0057	0.0058	0.0205	0.1629	0.013	0.0212	0.0087	0.0851	0.0226	0.008	0.0048	0.0064	0.0943	0.0819	0.0119	0.0092	0.0094	0.0316	0.0077	0.0149	0.1596
9	rs1331452	89248789	1.06	0.964986553882562	3.07	0.546174590811499	0.170057348481748	0.614329465855539	0.1158	0.0604	0.0074	0.0053	0.022	0.0057	0.0058	0.0205	0.1629	0.0132	0.0212	0.0088	0.085	0.0226	0.008	0.0048	0.0064	0.0943	0.0819	0.0119	0.0092	0.0093	0.0316	0.0078	0.0148	0.1595
9	rs7868135	89254519	1.05	1.03559017337659	3.07	0.546174590811499	0.162455499007674	0.544130935971366	0.1158	0.0608	0.0074	0.0058	0.0212	0.0057	0.0065	0.0202	0.1636	0.013	0.0213	0.0091	0.0856	0.0217	0.0076	0.0053	0.007	0.0953	0.0804	0.011	0.0095	0.0094	0.0308	0.0073	0.0154	0.1597
9	rs112089283	89266318	1.05	1.03559017337659	3.09	0.50746005104726	0.186057496277526	0.501723116668054	0.1159	0.0612	0.0075	0.006	0.0211	0.0055	0.0066	0.0199	0.1643	0.0128	0.0213	0.0092	0.0853	0.0215	0.0075	0.0054	0.007	0.0953	0.0798	0.0106	0.0096	0.0094	0.0309	0.0074	0.0156	0.1594
9	rs118123247	89267952	1.05	1.03559017337659	3.09	0.50746005104726	0.188647977371912	0.498707890579933	0.1159	0.0613	0.0075	0.006	0.0211	0.0055	0.0066	0.0199	0.1643	0.0128	0.0213	0.0093	0.0853	0.0214	0.0074	0.0054	0.007	0.0953	0.0798	0.0106	0.0096	0.0094	0.0309	0.0074	0.0157	0.1594
9	rs2183730	89271591	1.05	1.03559017337659	3.09	0.50746005104726	0.230094854802982	0.474620041551725	0.1159	0.0614	0.0076	0.006	0.021	0.0055	0.0066	0.0199	0.1645	0.0127	0.0213	0.0093	0.0853	0.0214	0.0074	0.0055	0.0071	0.0954	0.0797	0.0105	0.0096	0.0094	0.0309	0.0074	0.0157	0.1593
9	rs7869049	89272070	1.05	1.03559017337659	3.1	0.488801954490689	0.222120121570882	0.487918931697441	0.1157	0.0615	0.0073	0.0061	0.0211	0.0056	0.0066	0.0199	0.1644	0.0128	0.0212	0.0094	0.0853	0.0214	0.0074	0.0055	0.0071	0.0956	0.0796	0.0105	0.0096	0.0094	0.0309	0.0074	0.0158	0.1592
9	rs4878000	89272768	1.05	1.03559017337659	3.1	0.488801954490689	0.190272729114839	0.480443574353725	0.1153	0.0615	0.0073	0.0061	0.0211	0.0056	0.0066	0.0199	0.1641	0.0128	0.0211	0.0094	0.0855	0.0213	0.0074	0.0055	0.0071	0.0965	0.0795	0.0104	0.0096	0.0094	0.0307	0.0074	0.0157	0.1595
9	rs75193102	89273669	1.05	1.03559017337659	3.1	0.488801954490689	0.184193178150054	0.503232463579825	0.1153	0.0615	0.0073	0.0061	0.0211	0.0056	0.0067	0.0199	0.1641	0.0128	0.0211	0.0094	0.0855	0.0213	0.0074	0.0055	0.0071	0.0966	0.0794	0.0104	0.0095	0.0094	0.0308	0.0074	0.0157	0.1595
9	rs62571802	89273750	1.05	1.03559017337659	3.1	0.488801954490689	0.183598875613424	0.502134642320138	0.1153	0.0615	0.0073	0.0061	0.0211	0.0056	0.0067	0.0199	0.1641	0.0128	0.0211	0.0094	0.0855	0.0213	0.0074	0.0055	0.0071	0.0966	0.0793	0.0104	0.0095	0.0094	0.0308	0.0074	0.0157	0.1595
9	rs143395272	89279949	1.06	0.964986553882562	3.11	0.470604638115432	0.174744807755131	0.448845578814272	0.1152	0.0618	0.0072	0.006	0.0209	0.0057	0.0068	0.0198	0.164	0.0127	0.021	0.0094	0.0858	0.0211	0.0073	0.0055	0.007	0.0972	0.0789	0.0103	0.0094	0.0093	0.0305	0.0072	0.0155	0.1602
9	rs17052062	89280087	1.06	0.964986553882562	3.12	0.452863978564029	0.174889101414444	0.445384566207761	0.1152	0.0618	0.0072	0.006	0.0209	0.0057	0.0068	0.0198	0.164	0.0127	0.021	0.0094	0.0858	0.0211	0.0073	0.0055	0.007	0.0972	0.0789	0.0103	0.0094	0.0093	0.0305	0.0072	0.0155	0.1603
9	rs72754711	89287572	1.06	0.964986553882562	3.13	0.435575753324506	0.1821179541121	0.451245812791535	0.1152	0.062	0.0071	0.006	0.0208	0.0057	0.0069	0.0198	0.164	0.0126	0.021	0.0094	0.086	0.0211	0.0073	0.0055	0.007	0.0975	0.0786	0.0102	0.0094	0.0093	0.0304	0.0071	0.0154	0.1606
9	rs10780779	89288340	1.06	0.964986553882562	3.13	0.435575753324506	0.19523330092196	0.423457137301792	0.1152	0.0621	0.0071	0.006	0.0208	0.0057	0.0069	0.0198	0.164	0.0126	0.021	0.0094	0.0861	0.0211	0.0073	0.0055	0.007	0.0976	0.0785	0.0102	0.0094	0.0093	0.0304	0.0071	0.0154	0.1607
9	rs2150718	89292920	1.06	0.964986553882562	3.13	0.435575753324506	0.197392635518835	0.451913144428778	0.115	0.0621	0.007	0.0061	0.0208	0.0058	0.007	0.0197	0.1644	0.0126	0.021	0.0094	0.0852	0.0209	0.0072	0.0055	0.007	0.0978	0.0785	0.0101	0.0093	0.0092	0.0304	0.0072	0.0154	0.1613
9	rs62571830	89295733	1.06	0.964986553882562	3.12	0.452863978564029	0.19851617958375	0.45244719715075	0.115	0.062	0.007	0.0061	0.0207	0.0058	0.007	0.0196	0.1644	0.0125	0.021	0.0095	0.0853	0.0209	0.0072	0.0055	0.0071	0.0979	0.0785	0.0101	0.0093	0.0092	0.0304	0.0072	0.0154	0.1613
9	rs118114320	89299897	1.06	0.964986553882562	3.13	0.435575753324506	0.217394193308704	0.437557216572994	0.1149	0.062	0.007	0.0061	0.0207	0.0059	0.0071	0.0195	0.1643	0.0124	0.0209	0.0096	0.0854	0.0208	0.0072	0.0056	0.0071	0.0981	0.0785	0.0101	0.0094	0.0092	0.0304	0.0072	0.0154	0.1613
9	rs12002153	89300815	1.06	0.964986553882562	3.12	0.452863978564029	0.218171076521021	0.436895584269755	0.1149	0.062	0.007	0.0061	0.0207	0.0059	0.0071	0.0195	0.1643	0.0123	0.0209	0.0096	0.0854	0.0208	0.0072	0.0056	0.0071	0.0981	0.0785	0.0102	0.0094	0.0092	0.0304	0.0072	0.0154	0.1613
9	rs117841091	89300845	1.06	0.964986553882562	3.12	0.452863978564029	0.218293884251717	0.437160205110275	0.1149	0.062	0.007	0.0061	0.0207	0.0059	0.0071	0.0195	0.1643	0.0123	0.0209	0.0096	0.0854	0.0208	0.0072	0.0056	0.0071	0.0981	0.0785	0.0102	0.0094	0.0092	0.0304	0.0072	0.0154	0.1613
9	rs78615721	89307432	1.06	0.964986553882562	3.11	0.470604638115432	0.231615487302431	0.430557571848859	0.1148	0.0618	0.0071	0.0063	0.0203	0.006	0.0074	0.0193	0.1639	0.0121	0.0208	0.0096	0.0859	0.0204	0.0072	0.0057	0.0072	0.0989	0.0785	0.0101	0.0094	0.0092	0.0304	0.0072	0.0154	0.1613
9	rs7020810	89307874	1.06	0.964986553882562	3.11	0.470604638115432	0.245551088260889	0.414039727461123	0.1148	0.0618	0.0071	0.0063	0.0203	0.006	0.0074	0.0193	0.1639	0.0121	0.0208	0.0096	0.0859	0.0204	0.0072	0.0057	0.0072	0.099	0.0785	0.0101	0.0094	0.0092	0.0304	0.0072	0.0154	0.1612
9	rs17366865	89309564	1.06	0.964986553882562	3.11	0.470604638115432	0.237839465271857	0.418610467744547	0.1148	0.0619	0.007	0.0063	0.0203	0.0061	0.0074	0.0194	0.1637	0.0121	0.0206	0.0097	0.0859	0.0204	0.0072	0.0057	0.0072	0.0993	0.0784	0.0101	0.0094	0.0091	0.0303	0.0071	0.0154	0.1613
9	rs962658	89312971	1.05	1.03559017337659	3.11	0.470604638115432	0.275556784526221	0.393963971887036	0.1148	0.062	0.007	0.0063	0.0203	0.0061	0.0074	0.0195	0.1635	0.012	0.0204	0.0098	0.086	0.0203	0.0072	0.0056	0.0072	0.0997	0.0783	0.0102	0.0093	0.0091	0.0302	0.0071	0.0155	0.1613
9	rs1029046	89314179	1.05	1.03559017337659	3.11	0.470604638115432	0.269773153950491	0.394607281352128	0.1148	0.062	0.007	0.0063	0.0203	0.0061	0.0074	0.0195	0.1635	0.012	0.0204	0.0098	0.086	0.0203	0.0072	0.0056	0.0071	0.0997	0.0784	0.0102	0.0093	0.0091	0.0302	0.0071	0.0155	0.1613
9	rs117846841	89314345	1.05	1.03559017337659	3.1	0.488801954490689	0.270509762300753	0.394092610574007	0.1149	0.062	0.007	0.0063	0.0203	0.0061	0.0074	0.0195	0.1635	0.012	0.0204	0.0098	0.086	0.0203	0.0072	0.0056	0.0071	0.0997	0.0784	0.0102	0.0093	0.0091	0.0302	0.007	0.0155	0.1613
9	rs117141493	89315810	1.06	0.964986553882562	3.1	0.488801954490689	0.262013810379245	0.391393639915272	0.1149	0.0619	0.007	0.0062	0.0203	0.0061	0.0074	0.0195	0.1634	0.0121	0.0204	0.0099	0.086	0.0203	0.0072	0.0056	0.0071	0.0997	0.0785	0.0102	0.0093	0.0091	0.0302	0.007	0.0155	0.1613
9	rs7032797	89316235	1.06	0.964986553882562	3.1	0.488801954490689	0.257372335478154	0.385499626947226	0.115	0.0619	0.007	0.0062	0.0203	0.006	0.0074	0.0195	0.1633	0.0121	0.0204	0.0099	0.086	0.0202	0.0071	0.0056	0.0071	0.0998	0.0786	0.0103	0.0093	0.0091	0.0301	0.007	0.0155	0.1614
9	rs72754725	89316962	1.06	0.964986553882562	3.09	0.50746005104726	0.255358685898269	0.387674954771589	0.115	0.0619	0.0069	0.0062	0.0203	0.006	0.0074	0.0195	0.1633	0.0121	0.0204	0.0099	0.086	0.0202	0.0071	0.0056	0.0071	0.0998	0.0786	0.0103	0.0094	0.0092	0.0301	0.007	0.0155	0.1614
9	rs75604610	89317439	1.06	0.964986553882562	3.09	0.50746005104726	0.253442595172184	0.388059189181249	0.115	0.062	0.0069	0.0062	0.0203	0.006	0.0074	0.0195	0.1633	0.0121	0.0204	0.0099	0.086	0.0202	0.0071	0.0056	0.0071	0.0998	0.0786	0.0103	0.0094	0.0091	0.0301	0.007	0.0155	0.1614
9	rs116889518	89320731	1.06	0.964986553882562	3.08	0.526582953384854	0.241851660827709	0.392164250536285	0.1151	0.0621	0.0069	0.0062	0.0203	0.006	0.0074	0.0194	0.1633	0.0121	0.0204	0.0098	0.0861	0.0201	0.0071	0.0056	0.0071	0.0999	0.0786	0.0104	0.0094	0.0091	0.0299	0.007	0.0155	0.1613
9	rs4878011	89339322	1.06	0.964986553882562	3.08	0.526582953384854	0.233864312370734	0.41704182307281	0.1158	0.0628	0.0068	0.0059	0.02	0.0057	0.0074	0.0194	0.1628	0.0121	0.0203	0.0095	0.0868	0.0199	0.007	0.0056	0.007	0.1004	0.0783	0.0109	0.0103	0.009	0.0295	0.0067	0.0155	0.1609
9	rs7857909	89340501	1.06	0.964986553882562	3.08	0.526582953384854	0.24081271142214	0.424507045221054	0.1158	0.0628	0.0068	0.0059	0.02	0.0058	0.0074	0.0194	0.1628	0.012	0.0203	0.0095	0.0868	0.0199	0.007	0.0056	0.0071	0.1004	0.0783	0.0109	0.0103	0.009	0.0295	0.0067	0.0155	0.1609
9	rs116299337	89351749	1.06	0.964986553882562	3.08	0.526582953384854	0.205610607898574	0.464776018810873	0.116	0.0631	0.0067	0.0059	0.0199	0.0058	0.0074	0.0194	0.1626	0.012	0.0202	0.0094	0.0869	0.0197	0.0069	0.0056	0.007	0.1003	0.078	0.0109	0.0104	0.0089	0.0292	0.0066	0.0154	0.1617
9	rs55749847	89353849	1.06	0.964986553882562	3.09	0.50746005104726	0.206244534339492	0.459539044897554	0.116	0.0631	0.0068	0.0059	0.02	0.0058	0.0074	0.0193	0.1626	0.012	0.0202	0.0094	0.0869	0.0197	0.007	0.0056	0.0071	0.1003	0.0778	0.0109	0.0104	0.0089	0.0292	0.0066	0.0154	0.1618
9	rs117188510	89362954	1.07	0.897462410887183	3.09	0.50746005104726	0.189440463726451	0.557469074962144	0.1156	0.0638	0.0066	0.0057	0.0196	0.0057	0.0074	0.0194	0.1625	0.0122	0.0198	0.0091	0.0878	0.0194	0.0067	0.0056	0.0069	0.1003	0.0767	0.011	0.0108	0.0085	0.0285	0.0065	0.0149	0.1652
9	rs10514832	89368334	1.07	0.897462410887183	3.09	0.50746005104726	0.191981596566977	0.558595900600393	0.1154	0.064	0.0066	0.0057	0.0195	0.0057	0.0075	0.0194	0.1627	0.0122	0.0198	0.0091	0.0881	0.0193	0.0066	0.0056	0.0069	0.1002	0.0764	0.011	0.0107	0.0085	0.0284	0.0064	0.0148	0.166
9	rs56761516	89371107	1.07	0.897462410887183	3.09	0.50746005104726	0.18090139346937	0.540773945862708	0.1156	0.0641	0.0065	0.0056	0.0195	0.0056	0.0074	0.0193	0.1624	0.0122	0.0197	0.009	0.0883	0.0193	0.0066	0.0056	0.0068	0.1002	0.0763	0.011	0.0108	0.0084	0.0285	0.0064	0.0147	0.1665
9	rs2274561	89372790	1.07	0.897462410887183	3.08	0.526582953384854	0.143100351929379	0.501997457561593	0.1151	0.0642	0.0064	0.0052	0.0196	0.0054	0.0071	0.0192	0.1629	0.0123	0.0196	0.0086	0.0891	0.0191	0.0065	0.0054	0.0066	0.1003	0.0762	0.0111	0.0109	0.0083	0.0288	0.0063	0.0142	0.1681
9	rs10746786	89378267	1.08	0.832982220188166	3.11	0.470604638115432	0.199721221096128	0.513140139810869	0.1147	0.0646	0.0063	0.0047	0.0199	0.0048	0.0069	0.0191	0.1631	0.0124	0.0197	0.0083	0.0902	0.0188	0.0062	0.0051	0.0063	0.1003	0.0759	0.0111	0.011	0.0077	0.0291	0.006	0.014	0.1705
9	rs117034008	89379911	1.08	0.832982220188166	3.11	0.470604638115432	0.195579424317357	0.55760989768444	0.1147	0.0647	0.0063	0.0047	0.0199	0.0048	0.0069	0.0191	0.163	0.0124	0.0197	0.0083	0.0902	0.0188	0.0062	0.0051	0.0063	0.1002	0.0758	0.0111	0.011	0.0077	0.0291	0.006	0.014	0.1705
9	rs913445	89381174	1.08	0.832982220188166	3.11	0.470604638115432	0.220964223339202	0.461551425041483	0.1145	0.0655	0.0062	0.0046	0.02	0.0046	0.0068	0.019	0.1629	0.0125	0.0196	0.0083	0.0902	0.0188	0.0062	0.0049	0.0062	0.0996	0.0757	0.0112	0.011	0.0077	0.0294	0.0059	0.0142	0.1709
9	rs17747300	89382377	1.08	0.832982220188166	3.11	0.470604638115432	0.229673443728414	0.448445869188165	0.1152	0.0655	0.0062	0.0044	0.0201	0.0044	0.0067	0.019	0.1624	0.0127	0.0197	0.0082	0.0906	0.0187	0.0061	0.0047	0.0061	0.0993	0.0756	0.0112	0.011	0.0076	0.0295	0.0058	0.0143	0.1712
9	rs12351549	89382706	1.08	0.832982220188166	3.11	0.470604638115432	0.236852913761187	0.43649873326301	0.1154	0.0656	0.0062	0.0044	0.0201	0.0044	0.0067	0.019	0.1623	0.0127	0.0197	0.0082	0.0906	0.0187	0.0061	0.0047	0.006	0.0993	0.0756	0.0112	0.0111	0.0076	0.0296	0.0058	0.0143	0.1713
9	rs112178503	89399849	1.08	0.832982220188166	3.11	0.470604638115432	0.180092964680145	0.44698107442655	0.115	0.0663	0.0064	0.0042	0.0205	0.0043	0.0067	0.0192	0.1629	0.0133	0.02	0.008	0.0903	0.0184	0.0061	0.0047	0.0057	0.0968	0.0754	0.0113	0.011	0.0074	0.0304	0.0059	0.0143	0.1719
9	rs7867451	89401972	1.08	0.832982220188166	3.11	0.470604638115432	0.172588688764315	0.446714884562489	0.115	0.0663	0.0064	0.0042	0.0205	0.0043	0.0066	0.0194	0.1631	0.0134	0.02	0.008	0.0901	0.0183	0.0061	0.0047	0.0056	0.0968	0.0756	0.0113	0.011	0.0074	0.0304	0.0059	0.0143	0.1719
9	rs77549395	89402796	1.08	0.832982220188166	3.11	0.470604638115432	0.181970241842006	0.502134642320138	0.1149	0.0662	0.0063	0.0042	0.021	0.0043	0.0067	0.0194	0.1632	0.0134	0.02	0.0081	0.09	0.0183	0.006	0.0048	0.0056	0.0962	0.0756	0.0114	0.0111	0.0074	0.0304	0.0058	0.0143	0.1717
9	rs7868765	89406249	1.08	0.832982220188166	3.11	0.470604638115432	0.193507926608306	0.520879712721564	0.1149	0.0659	0.0063	0.0043	0.021	0.0044	0.0067	0.0193	0.1643	0.0134	0.02	0.0081	0.09	0.0183	0.0061	0.0048	0.0057	0.0962	0.0755	0.0115	0.0112	0.0074	0.0304	0.0058	0.0144	0.1707
9	rs62570790	89411956	1.08	0.832982220188166	3.12	0.452863978564029	0.166985215867479	0.579825901361674	0.1143	0.0656	0.0063	0.0044	0.021	0.0045	0.0068	0.0193	0.1642	0.0135	0.0199	0.0082	0.0904	0.0184	0.006	0.0049	0.0057	0.0956	0.0765	0.0116	0.011	0.0073	0.0303	0.0058	0.0144	0.1705
9	rs78369070	89414023	1.08	0.832982220188166	3.15	0.402339212139645	0.16238638009068	0.587800653789287	0.1142	0.0655	0.0062	0.0044	0.0211	0.0046	0.0068	0.0193	0.1643	0.0135	0.0199	0.0082	0.0905	0.0184	0.006	0.0049	0.0057	0.0955	0.0766	0.0116	0.011	0.0073	0.0303	0.0058	0.0145	0.1704
9	rs10514834	89415661	1.08	0.832982220188166	3.14	0.418735639412168	0.160012333001966	0.594656921443003	0.1141	0.0654	0.0062	0.0044	0.0211	0.0046	0.0068	0.0193	0.1643	0.0136	0.0199	0.0082	0.0906	0.0184	0.006	0.0049	0.0057	0.0954	0.0767	0.0116	0.011	0.0073	0.0303	0.0058	0.0145	0.1703
9	Affx-34315316	89425076	1.08	0.832982220188166	3.14	0.418735639412168	0.171766295397719	0.573153165295075	0.1131	0.0652	0.0064	0.0046	0.021	0.0048	0.007	0.0193	0.165	0.0137	0.0197	0.0082	0.091	0.0184	0.006	0.0049	0.0057	0.0949	0.0768	0.0117	0.0111	0.0076	0.03	0.0058	0.0145	0.1702
9	rs66902899	89431262	1.08	0.832982220188166	3.15	0.402339212139645	0.164397828633502	0.587943297997434	0.1129	0.0657	0.0064	0.0046	0.0212	0.0047	0.007	0.0193	0.1647	0.0139	0.0198	0.0082	0.0913	0.0184	0.0059	0.005	0.0057	0.0947	0.077	0.0117	0.0111	0.0076	0.03	0.0058	0.0145	0.1695
9	rs11791301	89431805	1.08	0.832982220188166	3.15	0.402339212139645	0.13696028596996	0.600241607682348	0.113	0.0653	0.0064	0.0046	0.0212	0.0049	0.007	0.0192	0.1645	0.0139	0.0198	0.0082	0.0913	0.0184	0.006	0.005	0.0057	0.0947	0.077	0.0117	0.0111	0.0077	0.0301	0.0059	0.0146	0.1693
9	rs1576162	89435024	1.08	0.832982220188166	3.15	0.402339212139645	0.127064362804527	0.606844617274835	0.1131	0.0656	0.0064	0.0046	0.0212	0.0049	0.007	0.0192	0.1643	0.0139	0.0198	0.0082	0.0916	0.0185	0.006	0.005	0.0057	0.0946	0.0772	0.0118	0.0111	0.0077	0.0301	0.0059	0.0146	0.1687
9	rs10868488	89437343	1.09	0.771508143262462	3.15	0.402339212139645	0.0874156952008766	0.773730756444771	0.1124	0.0647	0.0066	0.0049	0.0213	0.0056	0.0073	0.0196	0.1643	0.0143	0.0197	0.0082	0.0906	0.019	0.0061	0.0054	0.006	0.0939	0.0774	0.0122	0.0112	0.0079	0.0298	0.0062	0.0145	0.1674
9	rs62570798	89437508	1.09	0.771508143262462	3.15	0.402339212139645	0.0762407473196052	0.821262651530228	0.1123	0.0645	0.0067	0.005	0.0214	0.0057	0.0073	0.0196	0.1643	0.0143	0.0196	0.0082	0.0906	0.0192	0.0061	0.0056	0.0061	0.0937	0.0774	0.0121	0.0113	0.0079	0.0298	0.0063	0.0146	0.1668
9	rs7847644	89438251	1.09	0.771508143262462	3.14	0.418735639412168	0.0668651030667458	0.990829888317765	0.1122	0.0642	0.0071	0.0052	0.0211	0.0065	0.0074	0.0196	0.1645	0.0147	0.0193	0.008	0.0896	0.0199	0.0064	0.0061	0.0064	0.0927	0.0782	0.0119	0.0115	0.0082	0.0296	0.0064	0.0147	0.1646
9	rs10780793	89438655	1.09	0.771508143262462	3.14	0.418735639412168	0.0726337164988556	1.00186346554935	0.1122	0.0642	0.0071	0.0052	0.0211	0.0065	0.0074	0.0197	0.1647	0.0147	0.0194	0.008	0.0896	0.02	0.0064	0.0062	0.0065	0.0927	0.0781	0.0119	0.0115	0.0082	0.0296	0.0065	0.0147	0.1642
9	rs4242637	89440597	1.09	0.771508143262462	3.14	0.418735639412168	0.0760241602936287	1.08168926999693	0.1128	0.0641	0.0073	0.0053	0.021	0.0067	0.0075	0.02	0.1645	0.0147	0.0195	0.0078	0.0894	0.02	0.0065	0.0066	0.0066	0.0921	0.0778	0.0119	0.0116	0.0083	0.0296	0.0066	0.0148	0.1634
9	rs10780794	89441916	1.09	0.771508143262462	3.15	0.402339212139645	0.133242904823328	1.30212149701558	0.1132	0.0644	0.0073	0.0053	0.0208	0.0068	0.0074	0.0196	0.1643	0.0147	0.0194	0.0074	0.0896	0.02	0.0063	0.0072	0.0066	0.0922	0.0781	0.0118	0.0116	0.0083	0.0297	0.0066	0.0152	0.1624
9	rs1952349	89443942	1.09	0.771508143262462	3.15	0.402339212139645	0.192743898481104	1.27681461645517	0.1136	0.0648	0.0074	0.0051	0.0207	0.0069	0.0072	0.02	0.1641	0.0148	0.0193	0.0073	0.09	0.02	0.0061	0.0072	0.0065	0.0923	0.0785	0.0118	0.0117	0.0083	0.0296	0.0065	0.0152	0.1617
9	rs10746789	89456443	1.09	0.771508143262462	3.15	0.402339212139645	0.224483612073662	1.37786132294555	0.1136	0.0647	0.0074	0.0051	0.0207	0.0069	0.0069	0.0203	0.1646	0.0149	0.019	0.0071	0.0902	0.0201	0.006	0.0072	0.0063	0.0925	0.0787	0.0119	0.0116	0.008	0.0299	0.0064	0.0149	0.1616
9	rs10491606	89472918	1.1	0.712999886098274	3.15	0.402339212139645	0.238613129482891	1.41727213874211	0.1138	0.0647	0.0075	0.0051	0.0207	0.0069	0.0068	0.0205	0.1649	0.0149	0.0189	0.007	0.0902	0.02	0.0059	0.0072	0.0063	0.0924	0.0788	0.0119	0.0115	0.008	0.0299	0.0063	0.0148	0.1614
9	rs58882176	89479792	1.1	0.712999886098274	3.15	0.402339212139645	0.246601224335497	1.41352709403543	0.1139	0.0648	0.0074	0.0051	0.0207	0.0068	0.0068	0.0205	0.165	0.0149	0.0188	0.007	0.0902	0.0201	0.0059	0.0071	0.0063	0.0924	0.0788	0.0119	0.0115	0.008	0.0299	0.0062	0.0148	0.1614
9	rs17464376	89480799	1.1	0.712999886098274	3.15	0.402339212139645	0.247039507453722	1.42050779721602	0.1139	0.0648	0.0074	0.0051	0.0207	0.0068	0.0068	0.0205	0.165	0.0149	0.0188	0.007	0.0902	0.0201	0.0059	0.0071	0.0063	0.0924	0.0788	0.0119	0.0115	0.008	0.0299	0.0062	0.0148	0.1614
9	rs402644	89483458	1.1	0.712999886098274	3.15	0.402339212139645	0.250649539237563	1.43858135365698	0.1139	0.0648	0.0074	0.0051	0.0207	0.0068	0.0068	0.0205	0.165	0.0149	0.0188	0.007	0.09	0.0201	0.0059	0.0071	0.0063	0.0924	0.0789	0.0119	0.0115	0.008	0.0299	0.0062	0.0148	0.1614
9	rs11793599	89493839	1.11	0.657414555049712	3.16	0.386381943985473	0.445859366749297	1.31522697591647	0.1171	0.0659	0.0073	0.0048	0.0202	0.007	0.0062	0.0208	0.1655	0.015	0.0178	0.0063	0.0893	0.0204	0.0056	0.0071	0.0056	0.0947	0.0785	0.012	0.011	0.0078	0.0298	0.0062	0.0146	0.1599
9	rs17367179	89497016	1.1	0.712999886098274	3.17	0.370859203571921	0.560253933751402	1.26360873117777	0.118	0.0663	0.0073	0.0046	0.02	0.007	0.006	0.0207	0.1657	0.0149	0.0176	0.0061	0.0891	0.0205	0.0055	0.007	0.0053	0.0954	0.0786	0.012	0.0109	0.0077	0.0298	0.0062	0.0146	0.1596
9	rs873577	89498271	1.1	0.712999886098274	3.13	0.435575753324506	0.570614868181542	1.25142698978325	0.1179	0.0663	0.0073	0.0046	0.02	0.007	0.006	0.0207	0.1657	0.0149	0.0176	0.0061	0.0891	0.0205	0.0055	0.007	0.0053	0.0954	0.0786	0.0121	0.0109	0.0077	0.0298	0.0062	0.0146	0.1596
9	rs111548894	89500510	1.1	0.712999886098274	3.13	0.435575753324506	0.567664671663104	1.24476076834572	0.1179	0.0663	0.0073	0.0046	0.02	0.007	0.006	0.0207	0.1657	0.0149	0.0176	0.0061	0.0891	0.0205	0.0055	0.007	0.0053	0.0955	0.0786	0.012	0.0109	0.0077	0.0298	0.0062	0.0146	0.1597
9	rs7023142	89502424	1.1	0.712999886098274	3.12	0.452863978564029	0.564454432665457	1.22629465281249	0.1179	0.0663	0.0073	0.0046	0.02	0.007	0.006	0.0207	0.1657	0.0149	0.0175	0.0061	0.0891	0.0206	0.0056	0.007	0.0053	0.0954	0.0786	0.0121	0.0109	0.0077	0.0298	0.0062	0.0146	0.1597
9	rs79760776	89502790	1.1	0.712999886098274	3.12	0.452863978564029	0.56345298066145	1.2252978627798	0.1179	0.0663	0.0073	0.0046	0.02	0.007	0.006	0.0207	0.1657	0.0149	0.0175	0.0061	0.0891	0.0206	0.0056	0.007	0.0053	0.0954	0.0786	0.0121	0.0109	0.0077	0.0298	0.0062	0.0146	0.1597
9	rs6559956	89506196	1.1	0.712999886098274	3.12	0.452863978564029	0.583164930810919	1.17003808715706	0.1178	0.0663	0.0073	0.0046	0.02	0.007	0.0059	0.0207	0.1656	0.0148	0.0175	0.0061	0.0891	0.0206	0.0056	0.007	0.0053	0.0956	0.0786	0.012	0.0108	0.0077	0.0297	0.0062	0.0146	0.1599
9	rs62570812	89512998	1.1	0.712999886098274	3.12	0.452863978564029	0.599133753880773	1.10251577307977	0.1186	0.0662	0.0073	0.0045	0.0196	0.0068	0.0057	0.0206	0.1658	0.0146	0.0174	0.0059	0.0895	0.0205	0.0055	0.0069	0.0051	0.0963	0.0796	0.0119	0.0107	0.0076	0.0295	0.0061	0.0144	0.1601
9	rs10868503	89519096	1.1	0.712999886098274	3.14	0.418735639412168	0.611691698157746	1.05042788805501	0.1191	0.0661	0.0073	0.0044	0.0194	0.0067	0.0055	0.0206	0.1659	0.0145	0.0174	0.0059	0.0896	0.0205	0.0054	0.0068	0.005	0.0967	0.0801	0.0119	0.0107	0.0075	0.0293	0.0061	0.0142	0.1601
9	rs11141592	89525449	1.1	0.712999886098274	3.14	0.418735639412168	0.633779520018472	1.0212686931503	0.1193	0.0661	0.0072	0.0044	0.0193	0.0067	0.0055	0.0206	0.1657	0.0145	0.0174	0.0058	0.0895	0.0205	0.0054	0.0067	0.005	0.0969	0.0804	0.0118	0.0107	0.0075	0.0292	0.0061	0.0142	0.1604
9	rs117638067	89533914	1.1	0.712999886098274	3.16	0.386381943985473	0.524727469247518	0.967880106638264	0.1206	0.0661	0.0071	0.0042	0.0192	0.0065	0.0052	0.0205	0.1651	0.0142	0.0174	0.0056	0.0888	0.0205	0.0052	0.0064	0.0048	0.0982	0.0806	0.0118	0.0106	0.0075	0.0293	0.006	0.014	0.1613
9	rs11141616	89539277	1.11	0.657414555049712	3.16	0.386381943985473	0.476290655866269	0.912232447117604	0.1216	0.0661	0.007	0.0041	0.0191	0.0063	0.005	0.0204	0.1646	0.0142	0.0174	0.0055	0.0882	0.0205	0.0051	0.0061	0.0047	0.0992	0.0807	0.0117	0.0106	0.0074	0.0292	0.006	0.0138	0.1621
9	rs11790933	89541469	1.11	0.657414555049712	3.16	0.386381943985473	0.466423959397326	0.913332646502797	0.1217	0.0661	0.007	0.0041	0.0191	0.0063	0.0049	0.0203	0.1647	0.0142	0.0174	0.0055	0.0882	0.0206	0.005	0.006	0.0047	0.0993	0.0807	0.0117	0.0106	0.0074	0.0292	0.0059	0.0138	0.1622
9	rs17052330	89552555	1.11	0.657414555049712	3.16	0.386381943985473	0.448666764833151	0.887783484896926	0.1221	0.0663	0.0068	0.004	0.0191	0.0062	0.0048	0.0202	0.1648	0.0142	0.0173	0.0054	0.0881	0.0206	0.005	0.0059	0.0047	0.0997	0.0808	0.0115	0.0104	0.0074	0.029	0.0059	0.0137	0.1626
9	rs7036455	89554097	1.1	0.712999886098274	3.16	0.386381943985473	0.482531516409769	0.853691483700451	0.1224	0.0664	0.0068	0.004	0.0191	0.0062	0.0047	0.0201	0.1649	0.0141	0.0173	0.0053	0.0879	0.0206	0.005	0.0059	0.0046	0.1001	0.0808	0.0115	0.0103	0.0074	0.0288	0.0059	0.0137	0.1629
9	rs79455996	89555152	1.1	0.712999886098274	3.16	0.386381943985473	0.458470075978801	0.823724156093798	0.1227	0.0665	0.0068	0.004	0.0191	0.0062	0.0047	0.02	0.1649	0.0141	0.0173	0.0053	0.0877	0.0206	0.005	0.0058	0.0046	0.1003	0.0807	0.0115	0.0103	0.0074	0.0287	0.0059	0.0138	0.1629
9	rs79056385	89566294	1.1	0.712999886098274	3.16	0.386381943985473	0.356815171810611	0.649735333369442	0.1244	0.0669	0.0067	0.0039	0.0189	0.0061	0.0046	0.0196	0.1649	0.0141	0.0169	0.0054	0.0862	0.0206	0.0052	0.0057	0.0045	0.1016	0.0805	0.0114	0.0102	0.0075	0.028	0.0059	0.014	0.1632
9	rs1927081	89567590	1.1	0.712999886098274	3.17	0.370859203571921	0.361200836492161	0.641131774024528	0.1244	0.0669	0.0067	0.0039	0.0189	0.0061	0.0046	0.0196	0.1649	0.0141	0.0169	0.0054	0.0861	0.0206	0.0052	0.0057	0.0045	0.1016	0.0805	0.0114	0.0102	0.0075	0.028	0.0059	0.014	0.1632
9	rs4355862	89573946	1.1	0.712999886098274	3.17	0.370859203571921	0.388479633694614	0.619523954200457	0.1247	0.067	0.0067	0.0039	0.0189	0.0061	0.0045	0.0195	0.1649	0.0143	0.0168	0.0053	0.0859	0.0206	0.0052	0.0057	0.0045	0.1018	0.0804	0.0114	0.0102	0.0075	0.0279	0.0059	0.014	0.1633
9	rs12553838	89574149	1.1	0.712999886098274	3.19	0.341098255896361	0.388590998135924	0.619379523743221	0.1247	0.067	0.0067	0.0039	0.0189	0.0061	0.0045	0.0195	0.1649	0.0143	0.0168	0.0053	0.0858	0.0206	0.0052	0.0057	0.0045	0.1018	0.0804	0.0114	0.0102	0.0075	0.0279	0.0059	0.0141	0.1633
9	rs1927084	89575478	1.1	0.712999886098274	3.21	0.313017210102667	0.377754138920992	0.567206182977815	0.1247	0.0669	0.0067	0.0039	0.0189	0.0059	0.0045	0.0196	0.1647	0.0144	0.0168	0.0054	0.0856	0.0207	0.0053	0.0057	0.0043	0.1018	0.0805	0.0115	0.0104	0.0076	0.0279	0.0059	0.0141	0.1631
9	rs9314756	89588417	1.1	0.712999886098274	3.21	0.313017210102667	0.301105223111364	0.573294943497566	0.1253	0.0667	0.0067	0.0038	0.0192	0.0059	0.0048	0.0194	0.1644	0.0142	0.0166	0.0053	0.0851	0.0206	0.0054	0.0059	0.0044	0.1021	0.0803	0.0114	0.0103	0.0077	0.0279	0.006	0.0143	0.163
9	rs62564349	89589499	1.1	0.712999886098274	3.21	0.313017210102667	0.296101846107845	0.573011395596512	0.1253	0.0667	0.0067	0.0038	0.0192	0.0059	0.0048	0.0194	0.1644	0.0142	0.0166	0.0053	0.0851	0.0206	0.0054	0.0059	0.0044	0.102	0.0803	0.0114	0.0103	0.0077	0.0279	0.006	0.0144	0.163
9	rs7047459	89600697	1.1	0.712999886098274	3.2	0.326850259155197	0.207754531367486	0.547352863354376	0.1256	0.0668	0.0067	0.0039	0.0192	0.0058	0.0048	0.0193	0.1644	0.0142	0.0166	0.0053	0.0848	0.0206	0.0054	0.0058	0.0045	0.1019	0.0805	0.0112	0.0103	0.0077	0.0279	0.006	0.0145	0.1633
9	rs117420585	89602963	1.1	0.712999886098274	3.2	0.326850259155197	0.0525838000634388	0.32773945413176	0.128	0.0659	0.007	0.0039	0.0194	0.0057	0.0052	0.0191	0.1638	0.0143	0.0167	0.0056	0.0838	0.0202	0.0059	0.0057	0.0044	0.1006	0.0801	0.0109	0.01	0.0079	0.0275	0.0063	0.0147	0.1641
9	rs10868522	89607469	1.1	0.712999886098274	3.2	0.326850259155197	0.0252439316008572	0.243651343463294	0.1293	0.0654	0.0072	0.004	0.0196	0.0056	0.0054	0.019	0.1636	0.0142	0.0168	0.0058	0.0834	0.0201	0.0061	0.0057	0.0043	0.0999	0.0799	0.0108	0.0099	0.008	0.0274	0.0064	0.0148	0.1645
9	rs1927077	89612554	1.1	0.712999886098274	3.2	0.326850259155197	0.0247472800121713	0.243762834060844	0.1293	0.065	0.0072	0.004	0.0196	0.0056	0.0054	0.019	0.1636	0.0142	0.0168	0.0058	0.0834	0.0201	0.0061	0.0057	0.0043	0.1	0.0799	0.0108	0.0099	0.008	0.0274	0.0064	0.0149	0.1646
9	rs75949891	89612754	1.1	0.712999886098274	3.2	0.326850259155197	0.0246267238377614	0.243539869131469	0.1294	0.065	0.0072	0.004	0.0196	0.0056	0.0054	0.019	0.1636	0.0142	0.0168	0.0058	0.0833	0.0201	0.0061	0.0057	0.0043	0.1	0.0798	0.0108	0.0099	0.008	0.0274	0.0064	0.0149	0.1645
9	rs7031306	89619991	1.1	0.712999886098274	3.21	0.313017210102667	0.022735577393577	0.230939624699102	0.1297	0.065	0.0072	0.004	0.0197	0.0056	0.0053	0.019	0.1637	0.0142	0.0169	0.0058	0.0832	0.0201	0.0062	0.0056	0.0043	0.0998	0.0801	0.0107	0.0098	0.008	0.0275	0.0065	0.0149	0.1643
9	rs11791915	89643751	1.1	0.712999886098274	3.21	0.313017210102667	0.0203679378666942	0.186156916101029	0.1307	0.0646	0.0074	0.0041	0.0198	0.0055	0.0054	0.0188	0.1635	0.014	0.0168	0.0058	0.0825	0.0202	0.0064	0.0056	0.0042	0.0992	0.0809	0.0107	0.0097	0.0081	0.0278	0.0065	0.015	0.1636
9	rs7873337	89650543	1.1	0.712999886098274	3.2	0.326850259155197	0.0210944146894849	0.18493431688321	0.1308	0.0646	0.0075	0.0041	0.0198	0.0055	0.0054	0.0188	0.1635	0.014	0.0168	0.0058	0.0825	0.0202	0.0064	0.0056	0.0042	0.0991	0.081	0.0107	0.0097	0.0081	0.0278	0.0065	0.015	0.1635
9	rs2061431	89669414	1.1	0.712999886098274	3.2	0.326850259155197	0.0189115798708445	0.190868931332259	0.1313	0.0644	0.0076	0.0042	0.0198	0.0055	0.0055	0.0187	0.1632	0.0139	0.017	0.0058	0.082	0.02	0.0065	0.0056	0.0042	0.0989	0.0812	0.0107	0.0097	0.008	0.0281	0.0067	0.0149	0.1632
9	rs7034233	89669665	1.1	0.712999886098274	3.2	0.326850259155197	0.0167611066812773	0.177857822252424	0.1318	0.0645	0.0076	0.0042	0.0198	0.0055	0.0056	0.0187	0.163	0.0138	0.017	0.0058	0.0818	0.02	0.0066	0.0056	0.0042	0.0988	0.0814	0.0108	0.0097	0.008	0.0281	0.0068	0.0149	0.1627
9	rs7028744	89674047	1.1	0.712999886098274	3.2	0.326850259155197	0.0258721036598073	0.137856661746976	0.1324	0.0641	0.0077	0.0042	0.0202	0.0056	0.0058	0.0186	0.1638	0.0134	0.0171	0.0058	0.0808	0.0199	0.0068	0.0056	0.0041	0.099	0.0821	0.0109	0.0096	0.0084	0.0281	0.0069	0.0148	0.1612
9	rs117345068	89682949	1.1	0.712999886098274	3.2	0.326850259155197	0.0223777529626942	0.119448674213855	0.1323	0.0641	0.0077	0.0042	0.0202	0.0056	0.0058	0.0185	0.1642	0.0134	0.0171	0.0058	0.0804	0.0199	0.0068	0.0056	0.0041	0.099	0.0821	0.0109	0.0096	0.0084	0.0281	0.0069	0.0148	0.1611
9	rs10780808	89697243	1.1	0.712999886098274	3.23	0.286575202599778	0.0225561545190013	0.154623866827518	0.1321	0.0639	0.0078	0.0042	0.0203	0.0057	0.0062	0.0187	0.1643	0.0134	0.0172	0.006	0.08	0.02	0.007	0.0056	0.0044	0.0997	0.0813	0.0108	0.0096	0.0085	0.0282	0.0072	0.0151	0.1597
9	rs55696831	89697360	1.1	0.712999886098274	3.21	0.313017210102667	0.0222656031639232	0.15300179864157	0.1322	0.0639	0.0078	0.0042	0.0203	0.0057	0.0062	0.0187	0.1643	0.0134	0.0173	0.006	0.0799	0.02	0.0069	0.0056	0.0044	0.0996	0.0813	0.0108	0.0096	0.0085	0.0282	0.0071	0.0151	0.1597
9	rs76592070	89702614	1.1	0.712999886098274	3.21	0.313017210102667	0.0158321616867906	0.139050785882114	0.1322	0.0639	0.0078	0.0042	0.0204	0.0057	0.0062	0.0188	0.1646	0.0135	0.0173	0.0061	0.0797	0.0199	0.007	0.0055	0.0044	0.0995	0.0813	0.0107	0.0096	0.0085	0.0281	0.0072	0.0152	0.1596
9	rs115125237	89715365	1.1	0.712999886098274	3.21	0.313017210102667	0.0116477818402406	0.127726796987499	0.1322	0.0639	0.0078	0.0042	0.0205	0.0057	0.0062	0.0189	0.1649	0.0136	0.0174	0.0062	0.0794	0.0198	0.007	0.0055	0.0044	0.0991	0.0812	0.0106	0.0096	0.0085	0.028	0.0072	0.0152	0.1596
9	rs7857306	89721727	1.1	0.712999886098274	3.21	0.313017210102667	0.00803855492775521	0.138040127935072	0.1315	0.0641	0.0077	0.0042	0.0206	0.0059	0.0064	0.0189	0.1653	0.0138	0.0176	0.0065	0.0786	0.0197	0.0072	0.0055	0.0045	0.0988	0.0813	0.0105	0.0096	0.0085	0.0279	0.0072	0.0153	0.1596
9	rs62561653	89753988	1.1	0.712999886098274	3.2	0.326850259155197	0.0053864873176823	0.106428695506672	0.1303	0.0634	0.0078	0.0043	0.0209	0.0061	0.0065	0.0191	0.1654	0.0138	0.0178	0.0068	0.0794	0.0198	0.0074	0.0054	0.0046	0.0979	0.0809	0.0105	0.0098	0.0086	0.0275	0.0076	0.0155	0.1595
9	rs17468575	89756929	1.1	0.712999886098274	3.2	0.326850259155197	0.00487965535432299	0.0899880188312368	0.1303	0.0632	0.0078	0.0043	0.0209	0.0061	0.0065	0.0192	0.1654	0.0136	0.0179	0.0069	0.0796	0.0198	0.0074	0.0054	0.0046	0.0977	0.0809	0.0106	0.0098	0.0087	0.0276	0.0077	0.0155	0.1594
9	rs66486857	89758746	1.1	0.712999886098274	3.2	0.326850259155197	0.00508200172143824	0.0909249139739374	0.1303	0.0631	0.0079	0.0043	0.021	0.0061	0.0065	0.0193	0.1653	0.0135	0.0179	0.0069	0.0797	0.0198	0.0074	0.0054	0.0046	0.0976	0.0808	0.0106	0.0098	0.0087	0.0276	0.0077	0.0155	0.1594
9	rs464462	89761928	1.1	0.712999886098274	3.2	0.326850259155197	0.00567818383557203	0.0959863518267054	0.1303	0.0631	0.0079	0.0043	0.021	0.0061	0.0065	0.0193	0.1653	0.0135	0.0179	0.0069	0.0797	0.0198	0.0075	0.0054	0.0046	0.0976	0.0808	0.0106	0.0098	0.0087	0.0276	0.0077	0.0155	0.1593
9	rs13294271	89763318	1.1	0.712999886098274	3.18	0.355766254763284	0.00534168505119809	0.0937586430663705	0.1303	0.0631	0.0079	0.0043	0.021	0.0061	0.0065	0.0193	0.1653	0.0135	0.0179	0.0069	0.0799	0.0198	0.0075	0.0054	0.0046	0.0974	0.081	0.0105	0.0098	0.0087	0.0276	0.0077	0.0155	0.1594
9	rs17384224	89764529	1.1	0.712999886098274	3.18	0.355766254763284	0.00411163449178337	0.0881258425092781	0.1302	0.063	0.0079	0.0043	0.021	0.0061	0.0065	0.0193	0.1653	0.0136	0.0178	0.007	0.08	0.0199	0.0075	0.0054	0.0047	0.0972	0.0809	0.0104	0.0098	0.0087	0.0276	0.0077	0.0155	0.1592
9	rs462920	89765058	1.1	0.712999886098274	3.19	0.341098255896361	0.004323703022757	0.0964663948641865	0.1302	0.0629	0.008	0.0043	0.0211	0.0061	0.0065	0.0193	0.1654	0.0137	0.0178	0.007	0.0802	0.0199	0.0076	0.0054	0.0047	0.0971	0.0808	0.0104	0.0099	0.0087	0.0276	0.0077	0.0155	0.1591
9	rs10868533	89767219	1.1	0.712999886098274	3.18	0.355766254763284	0.00245966336397421	0.103284917946136	0.1301	0.0628	0.008	0.0043	0.0211	0.0061	0.0065	0.0193	0.165	0.0137	0.0178	0.007	0.0805	0.02	0.0077	0.0054	0.0048	0.0969	0.0805	0.0104	0.0099	0.0088	0.0276	0.0076	0.0155	0.1593
9	rs76452933	89771569	1.1	0.712999886098274	3.18	0.355766254763284	0.00225277534200707	0.0995284336681809	0.13	0.0628	0.008	0.0044	0.0211	0.006	0.0064	0.0194	0.1648	0.0137	0.0178	0.0071	0.0806	0.02	0.0077	0.0054	0.0048	0.0969	0.0804	0.0104	0.0099	0.0088	0.0276	0.0076	0.0155	0.1594
9	rs277755	89772413	1.1	0.712999886098274	3.18	0.355766254763284	0.00237616312200186	0.105597853567557	0.1299	0.0629	0.008	0.0044	0.0211	0.006	0.0064	0.0194	0.1649	0.0138	0.0178	0.0071	0.0806	0.02	0.0078	0.0054	0.0048	0.0969	0.0803	0.0104	0.0099	0.0088	0.0275	0.0076	0.0156	0.1594
9	rs78774724	89772547	1.1	0.712999886098274	3.17	0.370859203571921	0.00233610321268253	0.104273747164463	0.1299	0.0629	0.008	0.0044	0.0211	0.006	0.0064	0.0194	0.1649	0.0138	0.0178	0.0071	0.0806	0.02	0.0078	0.0054	0.0048	0.0969	0.0803	0.0104	0.0099	0.0088	0.0275	0.0076	0.0156	0.1594
9	rs117095595	89775972	1.1	0.712999886098274	3.17	0.370859203571921	0.00172105858169982	0.0899101185383723	0.1299	0.0628	0.008	0.0044	0.0212	0.006	0.0064	0.0194	0.1649	0.0137	0.0178	0.0071	0.0806	0.0199	0.0077	0.0054	0.0048	0.0969	0.0803	0.0104	0.0099	0.0088	0.0275	0.0076	0.0156	0.1593
9	rs277721	89802142	1.1	0.712999886098274	3.17	0.370859203571921	0.00253840324062661	0.123649852477956	0.1297	0.0621	0.0084	0.0048	0.0212	0.0063	0.0064	0.0195	0.1639	0.014	0.0177	0.0073	0.0816	0.0201	0.008	0.0056	0.005	0.0962	0.0799	0.0106	0.01	0.0086	0.0276	0.0077	0.0156	0.1586
9	rs76181411	89809527	1.1	0.712999886098274	3.17	0.370859203571921	0.00218910587531989	0.120057941307694	0.1296	0.062	0.0084	0.0049	0.0212	0.0063	0.0064	0.0194	0.1639	0.014	0.0177	0.0073	0.0817	0.0201	0.008	0.0056	0.0051	0.0963	0.0799	0.0107	0.01	0.0086	0.0276	0.0078	0.0157	0.1585
9	rs432005	89827662	1.1	0.712999886098274	3.16	0.386381943985473	0.00472409837349028	0.174156024337208	0.1292	0.0611	0.0087	0.0052	0.0213	0.0063	0.0065	0.0194	0.1638	0.0141	0.0178	0.0074	0.0826	0.02	0.0082	0.0057	0.0053	0.0964	0.0794	0.0109	0.0101	0.0084	0.0275	0.008	0.0158	0.1575
9	rs76238004	89828734	1.1	0.712999886098274	3.16	0.386381943985473	0.00436712938749489	0.167718725309556	0.1292	0.0611	0.0087	0.0052	0.0213	0.0063	0.0065	0.0194	0.1638	0.0141	0.0178	0.0074	0.0826	0.02	0.0082	0.0057	0.0053	0.0964	0.0794	0.0109	0.0101	0.0084	0.0275	0.008	0.0158	0.1575
9	rs278699	89836172	1.1	0.712999886098274	3.16	0.386381943985473	0.0041664924513843	0.160881814645972	0.1291	0.0609	0.0087	0.0052	0.0213	0.0063	0.0065	0.0193	0.164	0.0141	0.0178	0.0073	0.0828	0.02	0.0082	0.0057	0.0054	0.0963	0.0793	0.0109	0.0102	0.0084	0.0275	0.008	0.0159	0.1574
9	rs7024790	89845598	1.1	0.712999886098274	3.16	0.386381943985473	0.00480872588282823	0.175753492053832	0.1288	0.0605	0.0087	0.0053	0.0212	0.0063	0.0065	0.0193	0.1643	0.0141	0.0178	0.0073	0.0832	0.02	0.0083	0.0057	0.0055	0.0962	0.0793	0.0109	0.0102	0.0084	0.0275	0.008	0.0159	0.1573
9	rs10868541	89852170	1.1	0.712999886098274	3.16	0.386381943985473	0.004323703022757	0.153955216378419	0.1286	0.0604	0.0088	0.0053	0.0212	0.0062	0.0065	0.0192	0.1644	0.0142	0.0179	0.0073	0.0831	0.0199	0.0083	0.0057	0.0055	0.0962	0.0791	0.0109	0.0103	0.0084	0.0276	0.0081	0.0159	0.1576
9	rs6559971	89854041	1.1	0.712999886098274	3.16	0.386381943985473	0.00376271193513331	0.147514002725203	0.1285	0.0603	0.0087	0.0053	0.0212	0.0062	0.0065	0.0192	0.1644	0.0143	0.0179	0.0073	0.0831	0.0199	0.0083	0.0057	0.0055	0.0962	0.0791	0.0109	0.0103	0.0084	0.0275	0.008	0.0159	0.1576
9	rs17471141	89860983	1.11	0.657414555049712	3.17	0.370859203571921	0.00675648805674399	0.147138196921556	0.1287	0.0599	0.0087	0.0056	0.0212	0.0062	0.0062	0.0189	0.1642	0.0142	0.0176	0.0072	0.0835	0.0198	0.0083	0.0057	0.0057	0.0963	0.0794	0.011	0.0103	0.0083	0.0277	0.008	0.0159	0.1577
9	rs7026586	89862258	1.11	0.657414555049712	3.16	0.386381943985473	0.0117232553517781	0.151860496844653	0.1287	0.0597	0.0087	0.0057	0.0211	0.0062	0.0061	0.0188	0.1641	0.0142	0.0176	0.0071	0.0836	0.0198	0.0084	0.0056	0.0058	0.0964	0.0796	0.0111	0.0104	0.0082	0.0278	0.0079	0.0159	0.1577
9	rs72743676	89868247	1.12	0.604706511137083	3.16	0.386381943985473	0.0298651725866008	0.203557499282664	0.1286	0.059	0.0087	0.0061	0.021	0.0061	0.0067	0.0184	0.1635	0.0144	0.0176	0.007	0.0836	0.0199	0.0087	0.0056	0.0061	0.096	0.0792	0.0113	0.0104	0.0084	0.0281	0.0082	0.016	0.1578
9	rs62564117	89871345	1.11	0.657414555049712	3.16	0.386381943985473	0.117046188983006	0.273751096270403	0.128	0.0581	0.0088	0.0064	0.0214	0.0059	0.0073	0.018	0.1623	0.0147	0.0176	0.0068	0.0836	0.02	0.009	0.0055	0.0065	0.0957	0.0788	0.0117	0.0103	0.0085	0.0285	0.0084	0.0161	0.1581
9	rs10780817	89873518	1.11	0.657414555049712	3.16	0.386381943985473	0.193202108217026	0.317654058953631	0.128	0.058	0.0087	0.0066	0.0214	0.006	0.0074	0.0179	0.1623	0.0146	0.0176	0.0068	0.0834	0.0201	0.0091	0.0055	0.0066	0.0958	0.0785	0.012	0.0103	0.0085	0.0285	0.0083	0.0159	0.1583
9	rs1977249	89874486	1.11	0.657414555049712	3.16	0.386381943985473	0.214951075296947	0.312826994123563	0.1293	0.0578	0.0087	0.0066	0.0214	0.0059	0.0073	0.0179	0.1636	0.0146	0.0176	0.0068	0.0836	0.0199	0.0087	0.0055	0.0067	0.096	0.0765	0.012	0.0102	0.0085	0.0284	0.0083	0.0159	0.1584
9	rs74525125	89875705	1.11	0.657414555049712	3.16	0.386381943985473	0.199799108047861	0.306225787468141	0.1293	0.0578	0.0087	0.0066	0.0214	0.0059	0.0073	0.018	0.1637	0.0146	0.0176	0.0067	0.0836	0.0199	0.0087	0.0055	0.0067	0.096	0.0764	0.0119	0.0102	0.0085	0.0284	0.0083	0.0159	0.1584
9	rs10780819	89885092	1.12	0.604706511137083	3.17	0.370859203571921	0.207913840398472	0.317412186352451	0.1294	0.0578	0.0087	0.0065	0.0215	0.0059	0.0073	0.0184	0.1644	0.0145	0.0176	0.0068	0.0836	0.02	0.0085	0.0054	0.0067	0.0959	0.0762	0.0117	0.0102	0.0085	0.0284	0.0082	0.0159	0.1581
9	rs11141738	89910210	1.12	0.604706511137083	3.17	0.370859203571921	0.267295119885885	0.292796633443496	0.1295	0.0583	0.0087	0.0066	0.0217	0.0057	0.0074	0.0183	0.1646	0.0145	0.0175	0.0068	0.0836	0.0201	0.0084	0.0052	0.0068	0.0955	0.076	0.0117	0.0102	0.0085	0.0285	0.0085	0.0158	0.1576
9	rs78057632	89910393	1.12	0.604706511137083	3.16	0.386381943985473	0.299156875436743	0.294095902778297	0.1302	0.0583	0.0087	0.0066	0.0217	0.0057	0.0074	0.0183	0.1646	0.0145	0.0175	0.0068	0.0831	0.0201	0.0084	0.0052	0.0068	0.0954	0.076	0.0117	0.0102	0.0085	0.0285	0.0085	0.0158	0.1576
9	rs116852201	89916665	1.12	0.604706511137083	3.16	0.386381943985473	0.342204120141369	0.297648185287458	0.1304	0.0584	0.0087	0.0066	0.0218	0.0056	0.0074	0.0183	0.1646	0.0144	0.0176	0.0068	0.0831	0.0202	0.0084	0.0051	0.0068	0.0953	0.0759	0.0117	0.0102	0.0085	0.0286	0.0085	0.0158	0.1572
9	rs10868551	89916792	1.12	0.604706511137083	3.16	0.386381943985473	0.338665564781949	0.294687054769864	0.1303	0.0584	0.0087	0.0066	0.0218	0.0056	0.0074	0.0183	0.1646	0.0144	0.0176	0.0068	0.0832	0.0202	0.0084	0.0051	0.0068	0.0953	0.0759	0.0117	0.0102	0.0085	0.0286	0.0085	0.0158	0.1573
9	rs7857725	89922627	1.12	0.604706511137083	3.16	0.386381943985473	0.403716263111151	0.242982741623154	0.1311	0.0593	0.0088	0.0064	0.0221	0.0053	0.0071	0.0182	0.1645	0.0146	0.0178	0.0071	0.0832	0.0206	0.0084	0.0048	0.007	0.0946	0.0749	0.0115	0.0099	0.0091	0.0285	0.0092	0.0159	0.1562
9	rs72743689	89922669	1.12	0.604706511137083	3.16	0.386381943985473	0.400260876645915	0.244766980620074	0.1311	0.0593	0.0088	0.0064	0.0221	0.0053	0.0071	0.0182	0.1644	0.0146	0.0178	0.0071	0.0832	0.0206	0.0084	0.0048	0.007	0.0946	0.0749	0.0115	0.0099	0.0091	0.0285	0.0091	0.0159	0.1562
9	rs9969850	89924102	1.13	0.554827224596281	3.16	0.386381943985473	0.347758105730007	0.248347895469178	0.1314	0.0594	0.0088	0.0063	0.0221	0.0053	0.007	0.0182	0.1643	0.0146	0.0178	0.0071	0.083	0.0206	0.0084	0.0048	0.007	0.0946	0.075	0.0115	0.0099	0.0091	0.0285	0.0091	0.0159	0.1562
9	rs35706847	89928492	1.13	0.554827224596281	3.17	0.370859203571921	0.345814195691155	0.264892375237076	0.1315	0.0594	0.0087	0.0062	0.0221	0.0052	0.007	0.0182	0.1642	0.0146	0.0179	0.0071	0.0829	0.0206	0.0084	0.0048	0.007	0.0946	0.0749	0.0115	0.0099	0.0091	0.0285	0.0091	0.0159	0.1562
9	rs4878057	89936504	1.13	0.554827224596281	3.18	0.355766254763284	0.347074468601904	0.261237595115044	0.1317	0.0595	0.0086	0.0062	0.0221	0.0052	0.0071	0.0181	0.164	0.0147	0.0179	0.0071	0.0827	0.0207	0.0085	0.0047	0.007	0.0946	0.0749	0.0115	0.0099	0.0091	0.0286	0.0092	0.016	0.1563
9	rs79031037	89941515	1.13	0.554827224596281	3.17	0.370859203571921	0.320502858776627	0.271441454797163	0.1321	0.0596	0.0086	0.0061	0.0221	0.0052	0.007	0.0181	0.1637	0.0147	0.0179	0.0071	0.0825	0.0207	0.0085	0.0047	0.0069	0.0946	0.075	0.0114	0.0099	0.0092	0.0286	0.0092	0.016	0.1564
9	rs73478386	89948499	1.13	0.554827224596281	3.17	0.370859203571921	0.256744942222369	0.227332663539369	0.133	0.0599	0.0086	0.0059	0.0221	0.005	0.0067	0.0179	0.1629	0.0146	0.018	0.0072	0.0822	0.0208	0.0085	0.0045	0.0067	0.0947	0.0755	0.0113	0.0098	0.0094	0.0286	0.0094	0.016	0.1568
9	rs7874448	89951180	1.14	0.507725131913635	3.17	0.370859203571921	0.209951073191156	0.216838146748	0.1331	0.0601	0.0085	0.0058	0.0221	0.0049	0.0065	0.0179	0.1628	0.0145	0.018	0.0072	0.0821	0.0208	0.0082	0.0045	0.0065	0.0948	0.0758	0.0113	0.0098	0.0094	0.0286	0.0095	0.016	0.1572
9	rs10122832	89952763	1.15	0.46334549806667	3.18	0.355766254763284	0.141470592101385	0.222985403147802	0.1325	0.0603	0.0086	0.0053	0.0222	0.0045	0.0058	0.0177	0.165	0.0146	0.0178	0.0073	0.0824	0.0211	0.0084	0.004	0.0057	0.0951	0.0759	0.0113	0.0095	0.0093	0.028	0.0096	0.0161	0.1579
9	rs74931478	89956112	1.15	0.46334549806667	3.18	0.355766254763284	0.256744942222369	0.392164250536285	0.1326	0.0605	0.0083	0.0038	0.0219	0.0035	0.0044	0.0172	0.1706	0.0144	0.0166	0.0067	0.0831	0.0216	0.0079	0.003	0.0045	0.0959	0.0769	0.0112	0.0087	0.0088	0.0273	0.0096	0.0163	0.16
9	rs10868561	89956566	1.15	0.46334549806667	3.18	0.355766254763284	0.218990525964275	0.342729717609269	0.1326	0.0605	0.0083	0.0038	0.0219	0.0036	0.0044	0.0172	0.1707	0.0144	0.0166	0.0067	0.0831	0.0216	0.0079	0.003	0.0045	0.096	0.0769	0.0112	0.0086	0.0088	0.0273	0.0096	0.0163	0.16
9	rs72745718	89959729	1.15	0.46334549806667	3.18	0.355766254763284	0.254823170005992	0.449112104246552	0.1327	0.0604	0.0083	0.0037	0.0219	0.0035	0.0043	0.0172	0.1715	0.0144	0.0165	0.0067	0.0833	0.0215	0.0079	0.003	0.0044	0.0958	0.0768	0.0112	0.0086	0.0088	0.0272	0.0096	0.0163	0.1599
9	rs912067	89961776	1.15	0.46334549806667	3.18	0.355766254763284	0.249457699884853	0.405976643178653	0.1327	0.0603	0.0083	0.0035	0.0219	0.0034	0.0042	0.0172	0.1729	0.0144	0.0164	0.0067	0.0836	0.0215	0.0079	0.0029	0.0043	0.0956	0.0767	0.0112	0.0085	0.0088	0.0269	0.0095	0.0163	0.1598
9	rs11141757	89963234	1.15	0.46334549806667	3.18	0.355766254763284	0.260251047410281	0.447646732866489	0.1326	0.0603	0.0083	0.0035	0.0219	0.0034	0.0042	0.0172	0.1731	0.0144	0.0164	0.0067	0.0837	0.0215	0.0078	0.0029	0.0043	0.0956	0.0767	0.0112	0.0085	0.0088	0.0269	0.0095	0.0163	0.1598
9	rs10746798	89967335	1.15	0.46334549806667	3.18	0.355766254763284	0.204306619514591	0.325057197840578	0.1323	0.0602	0.0083	0.0035	0.0218	0.0034	0.0041	0.0172	0.1735	0.0144	0.0164	0.0067	0.0839	0.0216	0.0078	0.0028	0.0042	0.0956	0.0768	0.0111	0.0085	0.0088	0.0268	0.0095	0.0163	0.1599
9	rs12553686	89967903	1.15	0.46334549806667	3.18	0.355766254763284	0.194810735845947	0.328716419914154	0.1322	0.0604	0.0083	0.0034	0.0218	0.0034	0.0041	0.0172	0.1735	0.0144	0.0164	0.0067	0.084	0.0216	0.0078	0.0028	0.0041	0.0956	0.0768	0.0112	0.0085	0.0088	0.0269	0.0095	0.0163	0.16
9	rs10217777	89969556	1.15	0.46334549806667	3.18	0.355766254763284	0.165094794080661	0.263977194986213	0.1321	0.0608	0.0082	0.0033	0.0217	0.0034	0.004	0.0171	0.1735	0.0143	0.0163	0.0067	0.084	0.0216	0.0077	0.0029	0.0041	0.0956	0.0768	0.0112	0.0086	0.0087	0.027	0.0094	0.0163	0.1601
9	rs1930056	89970895	1.15	0.46334549806667	3.18	0.355766254763284	0.163910978893478	0.255219469931799	0.1321	0.0608	0.0083	0.0034	0.0217	0.0034	0.004	0.0171	0.1736	0.0143	0.0163	0.0067	0.0841	0.0216	0.0077	0.0029	0.0041	0.0955	0.0767	0.0112	0.0086	0.0087	0.027	0.0094	0.0162	0.1602
9	rs1930057	89979884	1.15	0.46334549806667	3.17	0.370859203571921	0.139788729378445	0.191692494967594	0.1324	0.0611	0.008	0.0033	0.0216	0.0033	0.0041	0.017	0.1746	0.0143	0.0161	0.0066	0.0836	0.0215	0.0076	0.0029	0.004	0.0956	0.077	0.0112	0.0085	0.0086	0.027	0.0092	0.0159	0.1607
9	rs12551266	89986101	1.15	0.46334549806667	3.16	0.386381943985473	0.141853062051945	0.241758495810501	0.1325	0.0611	0.0079	0.0033	0.0216	0.0033	0.0041	0.0169	0.1748	0.0143	0.016	0.0066	0.0836	0.0214	0.0076	0.0029	0.004	0.0956	0.0772	0.0112	0.0085	0.0086	0.027	0.0091	0.0158	0.1607
9	rs78859724	89990469	1.15	0.46334549806667	3.16	0.386381943985473	0.124247552244322	0.247115092261109	0.1326	0.0612	0.0078	0.0032	0.0216	0.0032	0.004	0.0169	0.1751	0.0143	0.016	0.0066	0.0836	0.0214	0.0076	0.0029	0.004	0.0957	0.0775	0.0113	0.0084	0.0085	0.027	0.009	0.0158	0.1606
9	rs2378738	90000734	1.16	0.421630287221885	3.16	0.386381943985473	0.103795929217742	0.238651173414679	0.1326	0.0613	0.0077	0.0031	0.0215	0.0032	0.004	0.0169	0.1755	0.0142	0.016	0.0066	0.0838	0.0213	0.0076	0.003	0.0039	0.0956	0.0777	0.0113	0.0083	0.0084	0.027	0.0088	0.0157	0.1607
9	rs76755471	90001865	1.16	0.421630287221885	3.15	0.402339212139645	0.0977153920102146	0.22439526242561	0.1325	0.0613	0.0077	0.0031	0.0215	0.0032	0.004	0.0169	0.1755	0.0142	0.016	0.0066	0.0838	0.0213	0.0075	0.003	0.0039	0.0956	0.0778	0.0113	0.0083	0.0084	0.0269	0.0088	0.0157	0.1607
9	rs73652385	90007176	1.16	0.421630287221885	3.15	0.402339212139645	0.0690376244228447	0.189430596314054	0.1324	0.0614	0.0076	0.0031	0.0215	0.0032	0.004	0.0168	0.1761	0.0142	0.0159	0.0065	0.0841	0.0212	0.0075	0.0031	0.0037	0.0955	0.0782	0.0114	0.0083	0.0083	0.0269	0.0085	0.0156	0.1609
9	rs2183938	90009994	1.16	0.421630287221885	3.15	0.402339212139645	0.0614614689154437	0.153478242882587	0.1324	0.0615	0.0075	0.0031	0.0215	0.0032	0.004	0.0168	0.1762	0.0142	0.0159	0.0065	0.0842	0.0212	0.0075	0.0031	0.0037	0.0954	0.0784	0.0114	0.0082	0.0082	0.0269	0.0084	0.0156	0.1609
9	rs11141782	90012544	1.16	0.421630287221885	3.15	0.402339212139645	0.0529752050036465	0.0957466836223474	0.1324	0.0615	0.0075	0.0031	0.0213	0.0032	0.004	0.0168	0.1766	0.0142	0.016	0.0065	0.0844	0.021	0.0074	0.0031	0.0037	0.0952	0.0787	0.0115	0.0081	0.0082	0.0268	0.0083	0.0155	0.1607
9	rs111757123	90019054	1.16	0.421630287221885	3.11	0.470604638115432	0.0417003404136468	0.0921014462994714	0.1322	0.0618	0.0074	0.003	0.0213	0.0033	0.0039	0.0167	0.1769	0.0142	0.016	0.0065	0.0849	0.0209	0.0073	0.003	0.0037	0.0949	0.0792	0.0115	0.008	0.0082	0.0268	0.0083	0.0154	0.1606
9	rs1806864	90031669	1.17	0.382518045708746	3.11	0.470604638115432	0.0265959943924131	0.183409950093433	0.1313	0.063	0.0071	0.0028	0.021	0.0034	0.003	0.0168	0.1789	0.0142	0.0158	0.0062	0.0865	0.0204	0.0068	0.003	0.0034	0.0931	0.0818	0.0118	0.0075	0.008	0.0266	0.0079	0.0149	0.1605
9	rs80211165	90034312	1.17	0.382518045708746	3.1	0.488801954490689	0.0244666364013297	0.142934327898062	0.1312	0.0631	0.0071	0.0027	0.021	0.0034	0.0029	0.0168	0.1792	0.0141	0.0158	0.0062	0.0866	0.0204	0.0068	0.0029	0.0034	0.0929	0.0821	0.0118	0.0075	0.008	0.0267	0.0079	0.0148	0.1606
9	rs2183939	90034729	1.17	0.382518045708746	3.09	0.50746005104726	0.0217934806694872	0.0954274929429257	0.1312	0.0631	0.0071	0.0027	0.021	0.0034	0.0029	0.0168	0.1792	0.0141	0.0159	0.0062	0.0866	0.0204	0.0068	0.0029	0.0034	0.0929	0.0821	0.0118	0.0075	0.008	0.0267	0.0079	0.0148	0.1607
9	rs7863645	90037078	1.17	0.382518045708746	3.08	0.526582953384854	0.0194136558452564	0.059944021356408	0.131	0.0633	0.007	0.0027	0.021	0.0034	0.0028	0.0168	0.1796	0.0141	0.016	0.0062	0.0869	0.0204	0.0067	0.0029	0.0034	0.0925	0.0824	0.0118	0.0074	0.0079	0.0267	0.0079	0.0147	0.1605
9	rs3860952	90037850	1.17	0.382518045708746	3.04	0.607799794750251	0.0212924696177509	0.0691880425746781	0.1308	0.0634	0.007	0.0027	0.0209	0.0034	0.0028	0.0168	0.1798	0.014	0.016	0.0062	0.0872	0.0203	0.0067	0.0029	0.0034	0.0924	0.0826	0.0118	0.0074	0.0079	0.0267	0.0079	0.0147	0.1605
9	rs9697011	90042480	1.17	0.382518045708746	3.04	0.607799794750251	0.0167459357779083	0.0492546460826424	0.1292	0.0637	0.0068	0.0027	0.021	0.0035	0.003	0.0169	0.1802	0.0141	0.016	0.0064	0.0877	0.0202	0.0066	0.0029	0.0035	0.092	0.0837	0.0117	0.0073	0.0078	0.0266	0.008	0.0148	0.16
9	rs74761222	90043804	1.17	0.382518045708746	3.04	0.607799794750251	0.0175561294971665	0.0504720913336642	0.1285	0.0637	0.0068	0.0027	0.021	0.0035	0.003	0.0169	0.1803	0.0142	0.0159	0.0064	0.0878	0.0201	0.0066	0.0029	0.0035	0.092	0.084	0.0116	0.0073	0.0078	0.0266	0.008	0.0148	0.1599
9	rs10780836	90046484	1.17	0.382518045708746	3.04	0.607799794750251	0.0156943551307449	0.0200433765327634	0.1272	0.0638	0.0067	0.0027	0.0211	0.0036	0.0031	0.0169	0.1806	0.0145	0.0158	0.0066	0.0881	0.02	0.0065	0.003	0.0035	0.092	0.0845	0.0115	0.0072	0.0077	0.0266	0.0081	0.0148	0.1598
9	rs78420566	90049267	1.17	0.382518045708746	3.04	0.607799794750251	0.0172829437400385	0.0426802090410908	0.1263	0.0638	0.0066	0.0027	0.0214	0.0036	0.0031	0.017	0.1803	0.015	0.0157	0.0066	0.0884	0.0197	0.0064	0.003	0.0036	0.0922	0.0846	0.0114	0.0075	0.0078	0.0264	0.0083	0.0149	0.1598
9	rs17052840	90051212	1.17	0.382518045708746	3.04	0.607799794750251	0.018103933232364	0.0442269304815476	0.1263	0.0637	0.0066	0.0027	0.0214	0.0036	0.0031	0.017	0.1803	0.015	0.0158	0.0066	0.0885	0.0197	0.0063	0.003	0.0036	0.0921	0.0846	0.0114	0.0075	0.0078	0.0264	0.0083	0.0149	0.1597
9	rs10780837	90054710	1.17	0.382518045708746	3.03	0.629303794260587	0.0213195808423355	0.0288389034516095	0.126	0.0637	0.0065	0.0028	0.0214	0.0036	0.0032	0.0171	0.1804	0.0152	0.0158	0.0066	0.0886	0.0196	0.0063	0.003	0.0037	0.092	0.0845	0.0113	0.0074	0.0078	0.0264	0.0085	0.015	0.1596
9	rs72745761	90054906	1.17	0.382518045708746	3.04	0.607799794750251	0.0221074181520887	0.0322033852047225	0.126	0.0637	0.0065	0.0028	0.0214	0.0036	0.0032	0.0171	0.1804	0.0152	0.0158	0.0066	0.0885	0.0196	0.0063	0.003	0.0037	0.092	0.0845	0.0113	0.0074	0.0078	0.0264	0.0085	0.015	0.1597
9	rs28465058	90059352	1.17	0.382518045708746	3.04	0.607799794750251	0.0267978296661351	0.0335156460607513	0.1258	0.0639	0.0066	0.0028	0.0215	0.0037	0.0032	0.0171	0.1798	0.0153	0.0159	0.007	0.0877	0.0196	0.0063	0.0031	0.0037	0.0918	0.0843	0.0112	0.0074	0.0081	0.0261	0.0089	0.015	0.1601
9	rs11141814	90063338	1.17	0.382518045708746	3.04	0.607799794750251	0.0282633652115392	0.0324538657468023	0.1258	0.064	0.0066	0.0028	0.0215	0.0037	0.0032	0.0171	0.1798	0.0153	0.0159	0.007	0.0876	0.0196	0.0063	0.0031	0.0037	0.0917	0.0843	0.0112	0.0074	0.0081	0.0261	0.009	0.015	0.1602
9	rs118165826	90065229	1.17	0.382518045708746	3.04	0.607799794750251	0.0298077085749893	0.0319538013725012	0.1258	0.064	0.0066	0.0028	0.0215	0.0037	0.0032	0.0171	0.1797	0.0153	0.0159	0.0071	0.0876	0.0196	0.0064	0.0031	0.0037	0.0917	0.0843	0.0112	0.0074	0.0082	0.0262	0.009	0.015	0.1602
9	rs10735588	90066798	1.17	0.382518045708746	3.04	0.607799794750251	0.033048342196764	0.0247128204185027	0.1257	0.0641	0.0067	0.0028	0.0215	0.0037	0.0032	0.0171	0.1795	0.0153	0.0159	0.0072	0.0874	0.0196	0.0064	0.0031	0.0037	0.0915	0.0842	0.0111	0.0074	0.0083	0.0262	0.0092	0.015	0.1604
9	rs10868592	90066956	1.17	0.382518045708746	3.02	0.651294786134349	0.0329866425263441	0.0239238420619822	0.1257	0.0641	0.0067	0.0028	0.0215	0.0037	0.0032	0.0171	0.1795	0.0153	0.0159	0.0072	0.0874	0.0196	0.0064	0.0031	0.0037	0.0915	0.0842	0.0111	0.0074	0.0083	0.0262	0.0092	0.015	0.1604
9	rs10868596	90069116	1.17	0.382518045708746	3.02	0.651294786134349	0.0435555235912251	0.0393315022812754	0.1254	0.0641	0.007	0.0029	0.0217	0.0037	0.0034	0.0172	0.1791	0.0153	0.0159	0.0074	0.0876	0.0199	0.0064	0.0033	0.0037	0.0911	0.0841	0.0111	0.0074	0.0085	0.026	0.0093	0.0152	0.1596
9	rs12553529	90075129	1.18	0.345943801679723	3.02	0.651294786134349	0.0588072038505243	0.0964663948641865	0.1245	0.0641	0.007	0.0029	0.0217	0.0037	0.0034	0.0172	0.1792	0.0157	0.0158	0.0073	0.0882	0.0199	0.0062	0.0033	0.0038	0.0909	0.0843	0.011	0.0075	0.0085	0.0257	0.0092	0.0153	0.1594
9	rs12342087	90078449	1.18	0.345943801679723	3.02	0.651294786134349	0.0267871797019655	0.0855144735683938	0.1232	0.0643	0.007	0.0031	0.0217	0.0038	0.0034	0.0174	0.1795	0.0163	0.0157	0.0073	0.0892	0.0199	0.0062	0.0035	0.0039	0.0908	0.0849	0.0108	0.0077	0.0085	0.0252	0.0085	0.0149	0.1593
9	rs1411088	90079144	1.18	0.345943801679723	3.02	0.651294786134349	0.0252847862572268	0.0777247094247361	0.1233	0.0644	0.007	0.003	0.0216	0.0037	0.0034	0.0174	0.1797	0.0163	0.0156	0.0073	0.0892	0.0199	0.0061	0.0035	0.0039	0.0911	0.0849	0.0108	0.0077	0.0085	0.0252	0.0084	0.0147	0.1594
9	rs73486269	90082178	1.18	0.345943801679723	3.02	0.651294786134349	0.0265959943924131	0.119622631300786	0.1233	0.0648	0.007	0.0031	0.0216	0.0037	0.0033	0.0175	0.1799	0.0164	0.0156	0.0073	0.0885	0.0198	0.0061	0.0034	0.0039	0.0911	0.0848	0.0105	0.0078	0.0084	0.0251	0.0083	0.0146	0.1601
9	rs117795020	90084152	1.18	0.345943801679723	3.03	0.629303794260587	0.0283408702115942	0.129066862162823	0.1233	0.065	0.007	0.0031	0.0216	0.0037	0.0033	0.0176	0.18	0.0164	0.0156	0.0073	0.0882	0.0198	0.0061	0.0034	0.0039	0.0911	0.0847	0.0105	0.0078	0.0084	0.025	0.0083	0.0145	0.1603
9	rs1411090	90085205	1.18	0.345943801679723	3.01	0.673776155564303	0.0277905518692217	0.123737955677872	0.1233	0.065	0.007	0.0031	0.0216	0.0036	0.0033	0.0176	0.1801	0.0164	0.0156	0.0073	0.0881	0.0198	0.0061	0.0034	0.0039	0.0911	0.0847	0.0105	0.0078	0.0084	0.025	0.0082	0.0145	0.1604
9	rs1999148	90092145	1.18	0.345943801679723	3.01	0.673776155564303	0.0308658092884581	0.138223683378998	0.1233	0.0651	0.007	0.0032	0.0216	0.0037	0.0033	0.0177	0.1802	0.0166	0.0157	0.0073	0.0876	0.0199	0.0061	0.0034	0.004	0.0911	0.0845	0.0104	0.0078	0.0084	0.025	0.0082	0.0144	0.1606
9	rs10780842	90095024	1.18	0.345943801679723	3.01	0.673776155564303	0.0318897826311783	0.142562791242442	0.123	0.065	0.007	0.0032	0.0216	0.0037	0.0033	0.0178	0.1802	0.0166	0.0157	0.0073	0.0877	0.0199	0.0061	0.0035	0.004	0.0912	0.0845	0.0104	0.0079	0.0084	0.025	0.0082	0.0144	0.1605
9	rs72745785	90099473	1.18	0.345943801679723	3.01	0.673776155564303	0.0512041572301462	0.208836326861065	0.1232	0.0649	0.007	0.0032	0.0217	0.0037	0.0033	0.0178	0.1805	0.0167	0.0155	0.0072	0.0875	0.0199	0.006	0.0035	0.0041	0.0907	0.0844	0.0104	0.0079	0.0085	0.025	0.0083	0.0143	0.1605
9	rs75268734	90101452	1.18	0.345943801679723	3.01	0.673776155564303	0.0512041572301462	0.207671127344296	0.1232	0.0649	0.007	0.0032	0.0217	0.0037	0.0033	0.0178	0.1805	0.0167	0.0155	0.0072	0.0875	0.0199	0.006	0.0035	0.0041	0.0907	0.0844	0.0104	0.0079	0.0085	0.025	0.0083	0.0143	0.1605
9	rs117795761	90104082	1.18	0.345943801679723	3.01	0.673776155564303	0.0506393213072084	0.189430596314054	0.1233	0.0649	0.007	0.0032	0.0217	0.0037	0.0033	0.0178	0.1805	0.0167	0.0155	0.0072	0.0875	0.0199	0.006	0.0035	0.0041	0.0907	0.0844	0.0104	0.0079	0.0085	0.025	0.0083	0.0143	0.1605
9	rs10780848	90104759	1.18	0.345943801679723	3	0.696751202985924	0.0499637939996503	0.184832558051395	0.1233	0.0649	0.007	0.0032	0.0217	0.0037	0.0033	0.0178	0.1805	0.0167	0.0155	0.0072	0.0874	0.0199	0.006	0.0035	0.0041	0.0907	0.0844	0.0104	0.0079	0.0085	0.025	0.0083	0.0143	0.1605
9	rs11141851	90109967	1.18	0.345943801679723	3	0.696751202985924	0.0545603414981805	0.189943862760681	0.1233	0.0651	0.0069	0.0032	0.0217	0.0038	0.0033	0.0178	0.1803	0.0167	0.0154	0.0071	0.0874	0.0199	0.006	0.0035	0.0042	0.0908	0.0843	0.0104	0.0079	0.0085	0.025	0.0083	0.0143	0.1605
9	rs12552278	90114082	1.18	0.345943801679723	3.02	0.651294786134349	0.0747329818810258	0.262720436874489	0.1234	0.0648	0.0069	0.0032	0.0217	0.0038	0.0033	0.0178	0.1804	0.0168	0.0154	0.0071	0.0874	0.0199	0.006	0.0035	0.0042	0.0907	0.0842	0.0103	0.0079	0.0084	0.0249	0.0083	0.0143	0.1607
9	rs36228629	90124746	1.18	0.345943801679723	3.02	0.651294786134349	0.0844663572663958	0.267758661016164	0.1235	0.0643	0.0069	0.0032	0.0217	0.0038	0.0033	0.0178	0.1806	0.0169	0.0153	0.0071	0.0874	0.0199	0.006	0.0036	0.0043	0.0907	0.0841	0.0102	0.0079	0.0084	0.0249	0.0083	0.0143	0.161
9	rs4878083	90125510	1.18	0.345943801679723	3.02	0.651294786134349	0.0823307147011249	0.247563158973308	0.1235	0.0642	0.0069	0.0032	0.0217	0.0038	0.0034	0.0178	0.1806	0.0169	0.0153	0.0071	0.0874	0.0199	0.006	0.0036	0.0043	0.0906	0.0841	0.0102	0.0079	0.0084	0.0249	0.0084	0.0143	0.161
9	rs76658059	90125949	1.18	0.345943801679723	3.02	0.651294786134349	0.0878185620881892	0.281882125692061	0.1235	0.0642	0.0069	0.0032	0.0217	0.0038	0.0034	0.0178	0.1806	0.0169	0.0153	0.0071	0.0874	0.0199	0.006	0.0036	0.0043	0.0906	0.0841	0.0102	0.0079	0.0084	0.0249	0.0083	0.0143	0.161
9	rs78846037	90131912	1.19	0.311838986457593	3.05	0.586779315918157	0.111066320571686	0.397312342086043	0.1234	0.0642	0.0069	0.0033	0.0217	0.0038	0.0034	0.0178	0.1808	0.0169	0.0153	0.0071	0.0874	0.0199	0.006	0.0036	0.0043	0.0906	0.084	0.0102	0.0079	0.0084	0.0248	0.0083	0.0143	0.1611
9	rs1105384	90136246	1.21	0.250745108472337	3.05	0.586779315918157	0.109587818096263	0.259871150888827	0.1229	0.0639	0.0064	0.0032	0.0214	0.0037	0.0035	0.0188	0.1857	0.0166	0.0151	0.0074	0.0861	0.0191	0.0064	0.0041	0.0045	0.089	0.0811	0.0095	0.0079	0.0085	0.0252	0.008	0.0144	0.163
9	rs62562066	90137259	1.21	0.250745108472337	3.06	0.566238797870229	0.303697117865715	0.408832782267293	0.1229	0.0635	0.0064	0.0032	0.0212	0.0039	0.0033	0.0192	0.1881	0.0166	0.0152	0.0075	0.0855	0.0188	0.0064	0.0044	0.0045	0.0881	0.0796	0.009	0.0078	0.0087	0.0254	0.0079	0.0146	0.1637
9	rs7852326	90137721	1.21	0.250745108472337	3.07	0.546174590811499	0.280325245859429	0.337670290038241	0.123	0.0636	0.0063	0.0032	0.0208	0.0038	0.0032	0.0192	0.1882	0.0166	0.0152	0.0074	0.0857	0.0188	0.0063	0.0043	0.0044	0.0884	0.0796	0.009	0.0078	0.0087	0.0255	0.0079	0.0146	0.1638
9	rs1543626	90141350	1.21	0.250745108472337	3.07	0.546174590811499	0.270417626877006	0.232146024310052	0.1227	0.0638	0.0063	0.0032	0.0206	0.0038	0.0031	0.0193	0.1886	0.0166	0.0152	0.0073	0.0857	0.0188	0.0063	0.0043	0.0043	0.0884	0.0795	0.0089	0.0077	0.0087	0.0258	0.0079	0.0146	0.1639
9	rs62562128	90144322	1.21	0.250745108472337	3.07	0.546174590811499	0.280419184901957	0.272480044775069	0.1227	0.0639	0.0063	0.0032	0.0206	0.0037	0.0031	0.0193	0.1887	0.0166	0.0152	0.0073	0.0857	0.0187	0.0063	0.0043	0.0043	0.0883	0.0796	0.0089	0.0077	0.0087	0.0258	0.0079	0.0147	0.164
9	rs7049226	90161223	1.2	0.280131383133392	3.07	0.546174590811499	0.26922141034365	0.186973510486135	0.1226	0.0641	0.0062	0.0032	0.0205	0.0037	0.0031	0.0194	0.1891	0.0165	0.015	0.0073	0.0857	0.0187	0.0064	0.0043	0.0042	0.0879	0.0797	0.0089	0.0077	0.0087	0.0258	0.008	0.0147	0.1642
9	rs36231472	90161484	1.2	0.280131383133392	3.08	0.526582953384854	0.270647997243917	0.205663625006384	0.1225	0.0641	0.0062	0.0032	0.0205	0.0037	0.0031	0.0194	0.1891	0.0165	0.015	0.0073	0.0857	0.0187	0.0064	0.0043	0.0042	0.0879	0.0797	0.0089	0.0077	0.0087	0.0258	0.008	0.0147	0.1642
9	rs34689263	90162368	1.2	0.280131383133392	3.09	0.50746005104726	0.268853920695648	0.216408881536101	0.1225	0.0641	0.0062	0.0032	0.0205	0.0037	0.0031	0.0194	0.1891	0.0165	0.015	0.0073	0.0857	0.0187	0.0064	0.0043	0.0042	0.0879	0.0797	0.0089	0.0077	0.0087	0.0258	0.008	0.0147	0.1642
9	rs35463565	90165515	1.2	0.280131383133392	3.09	0.50746005104726	0.256834518713807	0.188815300640284	0.1225	0.0641	0.0062	0.0032	0.0205	0.0037	0.0031	0.0194	0.189	0.0165	0.0151	0.0073	0.0857	0.0187	0.0064	0.0043	0.0042	0.0879	0.0797	0.0089	0.0077	0.0087	0.0258	0.008	0.0148	0.1644
9	rs10512187	90170885	1.2	0.280131383133392	3.09	0.50746005104726	0.250207754430416	0.204083351998169	0.1226	0.064	0.0062	0.0032	0.0205	0.0037	0.0031	0.0194	0.1889	0.0165	0.015	0.0073	0.0856	0.0186	0.0064	0.0043	0.0042	0.0879	0.0798	0.0089	0.0077	0.0087	0.0258	0.008	0.0147	0.1646
9	rs17479184	90173374	1.2	0.280131383133392	3.09	0.50746005104726	0.246426030724105	0.1763538447233	0.1225	0.0642	0.0062	0.0032	0.0205	0.0037	0.0031	0.0194	0.1886	0.0165	0.0151	0.0073	0.0856	0.0186	0.0064	0.0043	0.0042	0.0879	0.0798	0.009	0.0077	0.0087	0.0259	0.008	0.0148	0.1647
9	rs10113984	90175310	1.2	0.280131383133392	3.09	0.50746005104726	0.239948803240327	0.160494171036998	0.1225	0.0642	0.0062	0.0032	0.0205	0.0037	0.0031	0.0194	0.1885	0.0165	0.0152	0.0073	0.0856	0.0186	0.0064	0.0043	0.0042	0.0879	0.0797	0.009	0.0077	0.0087	0.0259	0.008	0.0148	0.1647
9	rs10117924	90177930	1.2	0.280131383133392	3.09	0.50746005104726	0.247653821551566	0.183409950093433	0.1224	0.0642	0.0062	0.0032	0.0205	0.0037	0.0031	0.0194	0.1884	0.0165	0.0152	0.0073	0.0857	0.0186	0.0064	0.0043	0.0042	0.0878	0.0797	0.009	0.0077	0.0087	0.026	0.0079	0.0148	0.1648
9	rs75919075	90179178	1.2	0.280131383133392	3.1	0.488801954490689	0.271755250666639	0.213946050265809	0.1224	0.0642	0.0062	0.0031	0.0205	0.0036	0.003	0.0194	0.1885	0.0165	0.0152	0.0073	0.0857	0.0185	0.0064	0.0042	0.0042	0.0878	0.0797	0.009	0.0077	0.0086	0.026	0.0079	0.0148	0.1649
9	rs11141894	90184641	1.2	0.280131383133392	3.1	0.488801954490689	0.294170799217864	0.266955133940926	0.1224	0.0642	0.0062	0.0031	0.0205	0.0035	0.003	0.0194	0.1882	0.0165	0.0154	0.0073	0.0857	0.0183	0.0064	0.0042	0.0042	0.0878	0.0796	0.009	0.0077	0.0087	0.0261	0.0079	0.0149	0.165
9	rs79520978	90189495	1.2	0.280131383133392	3.1	0.488801954490689	0.310947501928608	0.314272812070233	0.1224	0.0642	0.0062	0.0032	0.0205	0.0035	0.003	0.0194	0.188	0.0165	0.0154	0.0073	0.0857	0.0183	0.0064	0.0042	0.0042	0.0878	0.0796	0.009	0.0078	0.0087	0.0263	0.0079	0.0149	0.165
9	rs17401291	90195638	1.2	0.280131383133392	3.1	0.488801954490689	0.345919127911674	0.361046108028788	0.1224	0.0643	0.0062	0.0031	0.0204	0.0035	0.003	0.0194	0.1879	0.0166	0.0154	0.0073	0.0856	0.0183	0.0064	0.0042	0.0042	0.0878	0.0796	0.0089	0.0077	0.0087	0.0264	0.0079	0.0149	0.1652
9	rs13283048	90197858	1.2	0.280131383133392	3.1	0.488801954490689	0.372285109715561	0.398086151938233	0.1225	0.0644	0.0062	0.0031	0.0204	0.0035	0.0029	0.0195	0.1877	0.0166	0.0154	0.0073	0.0854	0.0182	0.0064	0.0042	0.0041	0.0877	0.0796	0.0089	0.0077	0.0087	0.0265	0.0079	0.0149	0.1654
9	rs75834288	90198880	1.21	0.250745108472337	3.1	0.488801954490689	0.292823069092734	0.250369401154829	0.1217	0.0646	0.006	0.0031	0.0203	0.0035	0.0029	0.0194	0.1861	0.0169	0.0155	0.0073	0.0862	0.0179	0.0065	0.0042	0.004	0.0875	0.0797	0.0089	0.0076	0.0088	0.0273	0.0078	0.0149	0.1667
9	rs72747835	90200284	1.21	0.250745108472337	3.1	0.488801954490689	0.317083520542691	0.216838146748	0.1214	0.0652	0.0058	0.0029	0.0201	0.0035	0.0028	0.0192	0.1839	0.0173	0.0156	0.007	0.0867	0.0174	0.0065	0.0042	0.0039	0.0873	0.0801	0.0088	0.0075	0.0089	0.0282	0.0078	0.015	0.1682
9	rs7029393	90205901	1.18	0.345943801679723	3.11	0.470604638115432	0.623599732913154	0.252959970246721	0.1209	0.0665	0.0054	0.0027	0.0194	0.0036	0.0027	0.019	0.1795	0.0181	0.0159	0.0066	0.0879	0.0166	0.0063	0.0042	0.0037	0.0868	0.0808	0.0087	0.0072	0.009	0.0301	0.0077	0.0152	0.1713
9	rs3095748	90209137	1.18	0.345943801679723	3.11	0.470604638115432	0.569071828494806	0.224721025839204	0.1211	0.0664	0.0054	0.0027	0.0193	0.0036	0.0027	0.019	0.1792	0.0181	0.0159	0.0065	0.088	0.0165	0.0063	0.0042	0.0037	0.0865	0.0805	0.0089	0.0074	0.009	0.0302	0.0076	0.0151	0.1717
9	rs3124236	90211490	1.18	0.345943801679723	3.11	0.470604638115432	0.522406833001178	0.147420018860271	0.1212	0.0664	0.0054	0.0027	0.0193	0.0037	0.0027	0.019	0.1791	0.0181	0.0158	0.0065	0.088	0.0165	0.0062	0.0042	0.0037	0.0865	0.0804	0.009	0.0075	0.009	0.0303	0.0076	0.0151	0.172
9	rs888331	90213209	1.18	0.345943801679723	3.11	0.470604638115432	0.50814112809937	0.170877291106664	0.1212	0.0663	0.0054	0.0027	0.0194	0.0037	0.0027	0.0189	0.179	0.0181	0.0158	0.0064	0.0881	0.0165	0.0062	0.0042	0.0037	0.0865	0.0804	0.009	0.0076	0.0089	0.0303	0.0076	0.0151	0.1721
9	rs60804210	90215100	1.18	0.345943801679723	3.11	0.470604638115432	0.4708852270326	0.142748515665809	0.1212	0.0663	0.0054	0.0027	0.0194	0.0037	0.0027	0.0188	0.1789	0.0181	0.0158	0.0064	0.0882	0.0165	0.0062	0.0042	0.0037	0.0865	0.0804	0.009	0.0077	0.0089	0.0303	0.0075	0.0151	0.1723
9	rs3128522	90216821	1.18	0.345943801679723	3.11	0.470604638115432	0.459680085540956	0.137673284872063	0.1212	0.0663	0.0054	0.0027	0.0194	0.0036	0.0027	0.0188	0.1789	0.0181	0.0158	0.0064	0.0883	0.0165	0.0062	0.0042	0.0037	0.0864	0.0803	0.009	0.0078	0.0089	0.0304	0.0075	0.015	0.1724
9	rs35362662	90218178	1.18	0.345943801679723	3.11	0.470604638115432	0.525243830703139	0.128530212661988	0.1214	0.0653	0.0055	0.0029	0.0192	0.0037	0.0029	0.0189	0.1789	0.0188	0.0159	0.0061	0.089	0.0163	0.0061	0.004	0.0037	0.0865	0.0795	0.009	0.0081	0.0088	0.0304	0.0073	0.0146	0.1731
9	rs7027958	90218347	1.18	0.345943801679723	3.11	0.470604638115432	0.459922274627866	0.0739440968086657	0.1215	0.0651	0.0055	0.0029	0.0193	0.0037	0.0029	0.0189	0.1787	0.0187	0.0159	0.0061	0.089	0.0164	0.0061	0.004	0.0036	0.0866	0.0794	0.009	0.0083	0.0088	0.0304	0.0074	0.0146	0.1732
9	rs36207162	90219086	1.18	0.345943801679723	3.11	0.470604638115432	0.3616838646003	0.0719405849697624	0.1219	0.0643	0.0055	0.0029	0.0191	0.0034	0.0028	0.0188	0.1801	0.0185	0.0157	0.0061	0.0888	0.0162	0.006	0.0038	0.0033	0.0876	0.0791	0.0093	0.0085	0.0085	0.0301	0.0072	0.0144	0.1744
9	rs12343732	90222090	1.17	0.382518045708746	3.11	0.470604638115432	0.405762504789155	0.0595491463619057	0.123	0.0638	0.0054	0.003	0.0189	0.0033	0.0027	0.0187	0.1806	0.0183	0.0155	0.006	0.0885	0.0161	0.0058	0.0038	0.0031	0.0883	0.0788	0.0094	0.0082	0.0082	0.0298	0.007	0.0143	0.1758
9	rs10868639	90227535	1.17	0.382518045708746	3.11	0.470604638115432	0.423480760233066	0.0594834419363635	0.123	0.0637	0.0053	0.003	0.0189	0.0033	0.0026	0.0187	0.1814	0.0182	0.0155	0.0059	0.0891	0.0161	0.0057	0.0038	0.0031	0.0879	0.0783	0.0094	0.0082	0.008	0.0298	0.007	0.0142	0.1763
9	rs4877368	90229573	1.17	0.382518045708746	3.11	0.470604638115432	0.434245536966653	0.0525091471335297	0.123	0.0637	0.0053	0.003	0.019	0.0033	0.0026	0.0187	0.1814	0.0182	0.0155	0.0059	0.0892	0.0161	0.0058	0.0038	0.0031	0.0879	0.0782	0.0095	0.0082	0.008	0.0298	0.007	0.0142	0.1764
9	rs11141913	90233028	1.17	0.382518045708746	3.11	0.470604638115432	0.502563618245878	0.0434791527632045	0.1228	0.0637	0.0053	0.003	0.019	0.0033	0.0026	0.0187	0.1814	0.0184	0.0154	0.0059	0.0894	0.0161	0.0056	0.0037	0.0031	0.0879	0.0782	0.0095	0.0082	0.008	0.0297	0.007	0.0141	0.1766
9	rs117749896	90234562	1.17	0.382518045708746	3.11	0.470604638115432	0.513237169733519	0.0453300090911884	0.123	0.0636	0.0053	0.003	0.0189	0.0033	0.0026	0.0187	0.1812	0.0184	0.0154	0.0059	0.0896	0.016	0.0056	0.0037	0.0031	0.0878	0.0784	0.0095	0.0082	0.008	0.0296	0.007	0.0141	0.1767
9	rs11141915	90235794	1.17	0.382518045708746	3.11	0.470604638115432	0.520476710317906	0.0431930576895719	0.123	0.0636	0.0053	0.003	0.0189	0.0033	0.0026	0.0186	0.181	0.0184	0.0154	0.0058	0.0898	0.016	0.0056	0.0037	0.0031	0.0878	0.0785	0.0095	0.0082	0.008	0.0296	0.007	0.014	0.1768
9	rs1421000	90239152	1.17	0.382518045708746	3.11	0.470604638115432	0.513173319131466	0.0568162870431793	0.1236	0.0636	0.0052	0.003	0.0188	0.0033	0.0026	0.0185	0.1811	0.0184	0.0154	0.0058	0.0897	0.0158	0.0055	0.0037	0.0031	0.0878	0.0786	0.0095	0.0081	0.0079	0.0296	0.0069	0.014	0.177
9	rs3095755	90240813	1.17	0.382518045708746	3.1	0.488801954490689	0.501931678891825	0.0616012571642129	0.1237	0.0637	0.0052	0.003	0.0188	0.0033	0.0026	0.0185	0.1812	0.0183	0.0154	0.0058	0.0897	0.0158	0.0055	0.0037	0.003	0.0878	0.0786	0.0095	0.0081	0.0079	0.0296	0.0069	0.014	0.1769
9	rs3124238	90246317	1.17	0.382518045708746	3.07	0.546174590811499	0.544978249781555	0.0821069616922733	0.124	0.0641	0.0051	0.0029	0.0186	0.0032	0.0025	0.0184	0.1818	0.0184	0.0155	0.0058	0.0896	0.0157	0.0054	0.0034	0.003	0.0882	0.0779	0.0095	0.0081	0.0077	0.0295	0.0068	0.0142	0.1774
9	rs67377911	90250142	1.16	0.421630287221885	3.07	0.546174590811499	0.622481066386913	0.101808540055431	0.1244	0.0646	0.0049	0.0028	0.0185	0.003	0.0024	0.0182	0.1824	0.0185	0.0156	0.0056	0.0895	0.0156	0.0052	0.0032	0.003	0.0885	0.0768	0.0096	0.008	0.0075	0.0294	0.0069	0.0142	0.1778
9	rs2378753	90258153	1.16	0.421630287221885	3.06	0.566238797870229	0.655651680921176	0.0969473785145671	0.1243	0.0647	0.0048	0.0027	0.0186	0.0028	0.0024	0.0181	0.1825	0.0186	0.0157	0.0056	0.0898	0.0156	0.0052	0.003	0.0031	0.0887	0.0767	0.0096	0.008	0.0074	0.0294	0.0069	0.0142	0.1782
9	rs3118867	90261695	1.16	0.421630287221885	3.06	0.566238797870229	0.664768278022088	0.0882804301880611	0.1248	0.0654	0.0048	0.0026	0.0185	0.0029	0.0024	0.0184	0.1821	0.0187	0.0157	0.0055	0.0896	0.0156	0.0052	0.003	0.0031	0.0885	0.0764	0.0096	0.0081	0.0074	0.0295	0.0068	0.0143	0.178
9	rs11141920	90262011	1.16	0.421630287221885	3.04	0.607799794750251	0.684192462046994	0.0996095188275764	0.1248	0.0654	0.0048	0.0026	0.0185	0.003	0.0024	0.0184	0.182	0.0187	0.0157	0.0054	0.0896	0.0156	0.0052	0.003	0.0031	0.0884	0.0763	0.0096	0.0081	0.0074	0.03	0.0068	0.0143	0.1778
9	rs12343465	90262235	1.16	0.421630287221885	3.04	0.607799794750251	0.690039369592484	0.102135909969483	0.1248	0.0654	0.0048	0.0026	0.0185	0.003	0.0024	0.0184	0.1819	0.0187	0.0157	0.0054	0.0896	0.0156	0.0052	0.003	0.0031	0.0883	0.0763	0.0096	0.0081	0.0074	0.0304	0.0068	0.0143	0.1776
9	rs36214017	90265695	1.16	0.421630287221885	3.04	0.607799794750251	0.682369876728714	0.118667049711848	0.1248	0.0656	0.0047	0.0026	0.0185	0.003	0.0023	0.0184	0.1813	0.0187	0.0157	0.0054	0.0898	0.0156	0.0052	0.0029	0.0031	0.0886	0.0763	0.0096	0.0081	0.0074	0.0304	0.0068	0.0143	0.1775
9	rs943855	90270327	1.16	0.421630287221885	3.04	0.607799794750251	0.684776149686164	0.132665642787072	0.125	0.0657	0.0047	0.0025	0.0185	0.003	0.0023	0.0184	0.1812	0.0188	0.0157	0.0053	0.09	0.0155	0.0052	0.0029	0.0031	0.0886	0.0764	0.0096	0.0081	0.0073	0.0304	0.0067	0.0144	0.1774
9	rs3128471	90274869	1.16	0.421630287221885	3.04	0.607799794750251	0.718114957465606	0.141357726716542	0.1249	0.0662	0.0047	0.0025	0.0185	0.0029	0.0022	0.0186	0.181	0.019	0.0157	0.0054	0.0902	0.0156	0.0051	0.0028	0.003	0.0884	0.0766	0.0096	0.0082	0.0073	0.0306	0.0066	0.0144	0.1769
9	rs72747875	90277020	1.16	0.421630287221885	3.03	0.629303794260587	0.654221187714036	0.180878975749788	0.1259	0.0664	0.0047	0.0024	0.0185	0.0029	0.0022	0.0187	0.1799	0.0191	0.0157	0.0053	0.0903	0.0157	0.005	0.0026	0.0029	0.0886	0.0768	0.0095	0.0082	0.0072	0.0307	0.0064	0.0146	0.1765
9	rs1410577	90283061	1.16	0.421630287221885	3.03	0.629303794260587	0.654793215204817	0.24801148331801	0.126	0.0666	0.0046	0.0022	0.0186	0.0028	0.0022	0.019	0.1793	0.0192	0.0157	0.0052	0.09	0.0157	0.0048	0.0026	0.0028	0.0895	0.0774	0.0095	0.0082	0.0071	0.0311	0.0062	0.015	0.1755
9	rs4878117	90285464	1.15	0.46334549806667	3.03	0.629303794260587	0.681131764457575	0.291263381897018	0.1259	0.0668	0.0046	0.0022	0.0186	0.0028	0.0022	0.0193	0.1792	0.0192	0.0157	0.0052	0.0899	0.0157	0.0048	0.0026	0.0028	0.0897	0.0777	0.0095	0.0082	0.007	0.0314	0.0061	0.0151	0.1748
9	rs9410939	90286366	1.15	0.46334549806667	3.02	0.651294786134349	0.685360060410104	0.302523690703936	0.1257	0.0669	0.0046	0.0022	0.0186	0.0028	0.0021	0.0193	0.1791	0.0192	0.0157	0.0052	0.0899	0.0158	0.0048	0.0026	0.0027	0.0897	0.0776	0.0095	0.0083	0.007	0.0314	0.0061	0.0152	0.1747
9	rs10868644	90289936	1.15	0.46334549806667	3.02	0.651294786134349	0.698115186204444	0.297885461275152	0.1256	0.0673	0.0045	0.0021	0.0187	0.0028	0.0021	0.0193	0.1788	0.0193	0.0157	0.0052	0.0898	0.0159	0.0048	0.0026	0.0027	0.0898	0.0776	0.0095	0.0083	0.007	0.0315	0.0061	0.0153	0.1745
9	rs3118850	90290816	1.15	0.46334549806667	3.02	0.651294786134349	0.762837940282639	0.308861233876846	0.1256	0.0673	0.0045	0.0021	0.0187	0.0028	0.0021	0.0193	0.1793	0.0194	0.0157	0.0051	0.0897	0.0158	0.0048	0.0026	0.0027	0.0895	0.0775	0.0095	0.0083	0.0068	0.0316	0.0062	0.0153	0.1743
9	rs3118851	90291121	1.15	0.46334549806667	3.02	0.651294786134349	0.768818744996953	0.329694236068424	0.1257	0.0674	0.0046	0.0021	0.0187	0.0028	0.0021	0.0192	0.1796	0.0194	0.0157	0.0051	0.0894	0.0158	0.0048	0.0025	0.0027	0.0891	0.0777	0.0097	0.0085	0.0068	0.0316	0.0062	0.0154	0.174
9	rs1007394	90292625	1.16	0.421630287221885	3.02	0.651294786134349	0.757106421805632	0.501860282343496	0.1278	0.0675	0.0046	0.0017	0.0184	0.0024	0.0018	0.0188	0.1803	0.0196	0.0154	0.0053	0.0872	0.0168	0.005	0.0022	0.0023	0.089	0.0788	0.0094	0.0095	0.0066	0.032	0.0057	0.0172	0.1717
9	rs17053329	90294459	1.15	0.46334549806667	3.02	0.651294786134349	0.78928989002808	0.659244400901083	0.129	0.0665	0.0047	0.0016	0.0186	0.0024	0.0017	0.019	0.1805	0.0198	0.0153	0.0053	0.0866	0.0173	0.0052	0.0021	0.0023	0.0898	0.0791	0.009	0.0097	0.0064	0.0319	0.0053	0.0174	0.1702
9	rs3128484	90298918	1.15	0.46334549806667	3.02	0.651294786134349	0.801762649263844	0.645794813318356	0.129	0.0665	0.0047	0.0016	0.0186	0.0023	0.0017	0.019	0.1806	0.0199	0.0153	0.0053	0.0865	0.0174	0.0052	0.0021	0.0023	0.0898	0.0794	0.009	0.0098	0.0064	0.0315	0.0053	0.0174	0.17
9	rs77404905	90299152	1.15	0.46334549806667	3.01	0.673776155564303	0.800902441561151	0.648713184599272	0.129	0.0665	0.0047	0.0016	0.0186	0.0023	0.0017	0.019	0.1806	0.0199	0.0153	0.0053	0.0865	0.0174	0.0052	0.0021	0.0023	0.0898	0.0795	0.009	0.0098	0.0064	0.0315	0.0053	0.0174	0.1699
9	rs7855024	90311235	1.15	0.46334549806667	3.02	0.651294786134349	0.80669696779203	0.639967241396184	0.1296	0.0662	0.0047	0.0016	0.0187	0.0023	0.0017	0.0189	0.1806	0.02	0.0154	0.0054	0.0867	0.0175	0.0052	0.0021	0.0022	0.0897	0.0796	0.0089	0.0098	0.0065	0.0315	0.0052	0.0174	0.1694
9	rs17404359	90316555	1.14	0.507725131913635	3.01	0.673776155564303	0.801371596336209	0.633861544906245	0.1297	0.0662	0.0047	0.0016	0.0187	0.0023	0.0017	0.0189	0.1806	0.02	0.0154	0.0054	0.0867	0.0175	0.0053	0.0021	0.0022	0.0896	0.0796	0.0089	0.0098	0.0065	0.0315	0.0052	0.0174	0.1693
9	rs7025642	90317606	1.14	0.507725131913635	3.01	0.673776155564303	0.782543402629903	0.626610726100276	0.1301	0.0661	0.0047	0.0016	0.0187	0.0023	0.0017	0.0188	0.1807	0.02	0.0154	0.0054	0.0866	0.0176	0.0053	0.0021	0.0022	0.0896	0.0796	0.0089	0.0098	0.0065	0.0314	0.0052	0.0174	0.1692
9	rs36220118	90320698	1.14	0.507725131913635	3.01	0.673776155564303	0.778986459423477	0.615050305177856	0.1302	0.0657	0.0047	0.0016	0.0187	0.0023	0.0017	0.0192	0.1807	0.02	0.0154	0.0054	0.0869	0.0177	0.0054	0.0021	0.0022	0.0897	0.0797	0.0089	0.0098	0.0065	0.031	0.0053	0.0174	0.1687
9	rs1056719	90322023	1.14	0.507725131913635	3.01	0.673776155564303	0.727383959589357	0.576700166687637	0.1303	0.0655	0.0047	0.0016	0.0186	0.0023	0.0016	0.0197	0.1807	0.0198	0.0154	0.0055	0.0871	0.0178	0.0055	0.0021	0.0023	0.0898	0.08	0.0088	0.0098	0.0066	0.0307	0.0054	0.0174	0.1681
9	rs4877369	90324869	1.14	0.507725131913635	3.02	0.651294786134349	0.633286352493501	0.565509819932947	0.13	0.0654	0.0048	0.0019	0.0185	0.0024	0.002	0.0198	0.1802	0.0198	0.0156	0.0055	0.087	0.0178	0.0056	0.0021	0.0023	0.09	0.0799	0.0087	0.0098	0.0066	0.0308	0.0055	0.0173	0.1677
9	rs72749708	90325119	1.14	0.507725131913635	3.02	0.651294786134349	0.647801498286915	0.575280730199932	0.1298	0.0653	0.0047	0.0019	0.0185	0.0024	0.002	0.0199	0.1804	0.0198	0.0156	0.0055	0.0869	0.0178	0.0056	0.0021	0.0023	0.09	0.0798	0.0087	0.0098	0.0066	0.0309	0.0055	0.0173	0.1678
9	rs76194538	90332899	1.14	0.507725131913635	3.03	0.629303794260587	0.598447241218651	0.579541575033783	0.1298	0.0652	0.0047	0.0019	0.0186	0.0024	0.0019	0.0199	0.1803	0.0198	0.0157	0.0055	0.0868	0.0178	0.0056	0.0021	0.0023	0.0903	0.0801	0.0085	0.0098	0.0066	0.0311	0.0055	0.0173	0.1672
9	rs2274611	90342675	1.13	0.554827224596281	3.04	0.607799794750251	0.538884506605393	0.591654959917611	0.1302	0.065	0.0046	0.0021	0.0185	0.0023	0.0019	0.0202	0.1801	0.0197	0.016	0.0056	0.0865	0.0179	0.0056	0.0021	0.0023	0.0912	0.0808	0.0082	0.0098	0.0066	0.0314	0.0056	0.0171	0.1657
9	rs11541204	90343505	1.13	0.554827224596281	3.05	0.586779315918157	0.535686857176077	0.590797925443311	0.1303	0.065	0.0046	0.0021	0.0185	0.0023	0.0019	0.0202	0.18	0.0197	0.016	0.0056	0.0864	0.0179	0.0056	0.0021	0.0023	0.0912	0.0808	0.0082	0.0098	0.0066	0.0315	0.0056	0.0171	0.1656
9	rs2378757	90343780	1.13	0.554827224596281	3.06	0.566238797870229	0.537317185720485	0.594084838975179	0.1304	0.065	0.0046	0.0021	0.0185	0.0023	0.0019	0.0202	0.18	0.0197	0.016	0.0056	0.0864	0.0179	0.0056	0.0021	0.0023	0.0912	0.0808	0.0082	0.0098	0.0066	0.0315	0.0056	0.0171	0.1656
9	rs73653351	90348396	1.13	0.554827224596281	3.06	0.566238797870229	0.549190571191172	0.612888386644737	0.1304	0.0652	0.0046	0.002	0.0185	0.0023	0.0019	0.0203	0.18	0.0197	0.016	0.0057	0.0863	0.0179	0.0056	0.0022	0.0024	0.0915	0.0804	0.0082	0.0099	0.0067	0.0316	0.0056	0.0171	0.1652
9	rs3128514	90354228	1.13	0.554827224596281	3.06	0.566238797870229	0.53236826394993	0.595658382488171	0.1303	0.0652	0.0046	0.002	0.0184	0.0023	0.0019	0.0203	0.1799	0.0197	0.016	0.0057	0.0864	0.0179	0.0056	0.0022	0.0024	0.0916	0.0807	0.0082	0.0099	0.0067	0.0314	0.0056	0.0171	0.165
9	rs55954725	90357419	1.13	0.554827224596281	3.08	0.526582953384854	0.542025622940492	0.571594166738508	0.1301	0.0653	0.0046	0.002	0.0184	0.0023	0.0019	0.0203	0.18	0.0196	0.0159	0.0057	0.0864	0.0179	0.0056	0.0022	0.0024	0.0916	0.0808	0.0082	0.0099	0.0066	0.0314	0.0056	0.0172	0.165
9	rs12002901	90359962	1.13	0.554827224596281	3.11	0.470604638115432	0.535686857176077	0.551562414329416	0.1301	0.0653	0.0046	0.002	0.0183	0.0022	0.0019	0.0203	0.1801	0.0196	0.0159	0.0057	0.0863	0.0178	0.0056	0.0021	0.0024	0.0916	0.0809	0.0082	0.0099	0.0066	0.0315	0.0056	0.0172	0.165
9	rs12376072	90364705	1.13	0.554827224596281	3.12	0.452863978564029	0.582622527476649	0.538399195328772	0.1305	0.0643	0.0047	0.0021	0.018	0.002	0.0019	0.0195	0.1807	0.0199	0.0162	0.0061	0.0847	0.018	0.0057	0.0021	0.0025	0.0907	0.084	0.008	0.01	0.0068	0.0333	0.006	0.0171	0.162
9	rs9886901	90370284	1.13	0.554827224596281	3.12	0.452863978564029	0.588806197194578	0.545391130683237	0.1305	0.0643	0.0047	0.0021	0.018	0.002	0.0019	0.0195	0.1807	0.0199	0.0162	0.0061	0.0846	0.018	0.0057	0.0021	0.0025	0.0907	0.084	0.008	0.01	0.0068	0.0333	0.006	0.0171	0.162
9	rs4877372	90372390	1.13	0.554827224596281	3.13	0.435575753324506	0.590442103406597	0.546371779702618	0.1305	0.0644	0.0047	0.0021	0.018	0.002	0.0019	0.0195	0.1807	0.0199	0.0162	0.0061	0.0847	0.018	0.0057	0.0021	0.0025	0.0906	0.0841	0.008	0.01	0.0068	0.0333	0.006	0.0171	0.162
9	rs117383266	90376982	1.13	0.554827224596281	3.14	0.418735639412168	0.569742475448269	0.522957750860194	0.1304	0.0641	0.0047	0.0021	0.018	0.002	0.002	0.0194	0.181	0.0198	0.0162	0.0061	0.0847	0.018	0.0056	0.0021	0.0025	0.0906	0.0843	0.0079	0.01	0.0068	0.0334	0.006	0.0171	0.1617
9	rs74806939	90378301	1.14	0.507725131913635	3.15	0.402339212139645	0.56398698476704	0.519357139682477	0.1303	0.0639	0.0046	0.0022	0.018	0.002	0.002	0.0194	0.1814	0.0198	0.0163	0.0061	0.0848	0.0181	0.0056	0.0021	0.0025	0.0905	0.0847	0.0078	0.01	0.0069	0.0334	0.006	0.017	0.1612
9	rs11141963	90379168	1.14	0.507725131913635	3.15	0.402339212139645	0.559522021568912	0.500489055373391	0.1302	0.0638	0.0046	0.0022	0.018	0.002	0.0021	0.0193	0.1817	0.0197	0.0163	0.0061	0.0848	0.0181	0.0056	0.0021	0.0026	0.0905	0.085	0.0077	0.01	0.0069	0.0335	0.0061	0.017	0.1609
9	rs4878118	90380024	1.13	0.554827224596281	3.15	0.402339212139645	0.555139979572334	0.479629885376143	0.1302	0.0637	0.0047	0.0022	0.018	0.0019	0.0021	0.0193	0.1819	0.0197	0.0162	0.0061	0.0849	0.0181	0.0055	0.0021	0.0026	0.0905	0.0852	0.0077	0.01	0.0069	0.0335	0.0061	0.017	0.1607
9	rs76018217	90382527	1.13	0.554827224596281	3.15	0.402339212139645	0.539145936677514	0.422539043765051	0.1301	0.0633	0.0048	0.0023	0.0179	0.0019	0.0023	0.0192	0.1825	0.0195	0.0163	0.0061	0.085	0.0181	0.0055	0.0022	0.0026	0.0904	0.0859	0.0075	0.0101	0.007	0.0337	0.0062	0.0169	0.1598
9	rs12683239	90382577	1.13	0.554827224596281	3.15	0.402339212139645	0.53973437354756	0.423063602767457	0.13	0.0633	0.0048	0.0023	0.0179	0.0019	0.0023	0.0192	0.1825	0.0195	0.0163	0.0061	0.085	0.0181	0.0055	0.0022	0.0026	0.0904	0.0859	0.0075	0.0101	0.007	0.0337	0.0062	0.0169	0.1598
9	rs9410627	90386959	1.12	0.604706511137083	3.15	0.402339212139645	0.554146318014686	0.385371772584028	0.1297	0.0625	0.0049	0.0022	0.0177	0.0019	0.0022	0.0191	0.1841	0.0193	0.0163	0.0062	0.0861	0.0182	0.0053	0.0021	0.0027	0.0901	0.0864	0.0075	0.0101	0.0072	0.0335	0.0062	0.0171	0.1585
9	rs7853691	90388370	1.12	0.604706511137083	3.15	0.402339212139645	0.566861313427276	0.403384915526866	0.1297	0.0625	0.0049	0.0022	0.0177	0.0019	0.0022	0.0191	0.1841	0.0193	0.0163	0.0062	0.0861	0.0182	0.0053	0.0021	0.0027	0.0901	0.0864	0.0075	0.0101	0.0073	0.0335	0.0062	0.0171	0.1585
9	rs11141967	90388501	1.12	0.604706511137083	3.16	0.386381943985473	0.57471672440114	0.409482667189685	0.1297	0.0625	0.0049	0.0022	0.0177	0.0019	0.0022	0.0191	0.1841	0.0193	0.0163	0.0061	0.0861	0.0182	0.0053	0.0021	0.0027	0.0901	0.0864	0.0075	0.0101	0.0073	0.0335	0.0062	0.0171	0.1585
9	rs9285055	90390559	1.12	0.604706511137083	3.16	0.386381943985473	0.590714959022887	0.403514393819479	0.1297	0.0624	0.0049	0.0022	0.0176	0.0019	0.0022	0.0191	0.1841	0.0193	0.0163	0.0061	0.0861	0.0182	0.0053	0.0021	0.0027	0.0901	0.0863	0.0075	0.0101	0.0074	0.0335	0.0062	0.0171	0.1586
9	rs7022568	90405244	1.12	0.604706511137083	3.16	0.386381943985473	0.589828391947598	0.386906803382549	0.1299	0.0624	0.0049	0.0022	0.0176	0.002	0.0023	0.019	0.1844	0.0193	0.0163	0.0061	0.086	0.0182	0.0053	0.0022	0.0027	0.0902	0.086	0.0075	0.0099	0.0074	0.0336	0.0062	0.0171	0.1585
9	rs80297323	90410778	1.13	0.554827224596281	3.16	0.386381943985473	0.594541069228763	0.354161096644246	0.1301	0.0622	0.0049	0.0022	0.0176	0.002	0.0023	0.019	0.1842	0.0194	0.0163	0.0061	0.0862	0.018	0.0053	0.0022	0.0028	0.0901	0.0862	0.0075	0.0098	0.0073	0.0336	0.0062	0.0171	0.1584
9	rs117608689	90413373	1.12	0.604706511137083	3.15	0.402339212139645	0.599271100056347	0.354535666146967	0.1305	0.062	0.0049	0.0022	0.0176	0.002	0.0024	0.019	0.1841	0.0194	0.0163	0.0061	0.0864	0.0179	0.0052	0.0022	0.0028	0.09	0.0863	0.0075	0.0098	0.0073	0.0337	0.0063	0.0171	0.1583
9	rs11141971	90415217	1.12	0.604706511137083	3.16	0.386381943985473	0.605880803505261	0.359289978226633	0.1306	0.0618	0.0049	0.0022	0.0176	0.0021	0.0024	0.019	0.184	0.0194	0.0164	0.0061	0.0865	0.0178	0.0052	0.0022	0.0028	0.0899	0.0863	0.0075	0.0098	0.0073	0.0337	0.0063	0.0171	0.1582
9	rs76669782	90419900	1.12	0.604706511137083	3.16	0.386381943985473	0.60456997829723	0.382306817046772	0.1308	0.0616	0.0049	0.0022	0.0176	0.0021	0.0024	0.019	0.1837	0.0193	0.0164	0.0061	0.0868	0.0177	0.0052	0.0022	0.0029	0.0896	0.0864	0.0075	0.0098	0.0072	0.0338	0.0063	0.0171	0.1584
9	rs72749777	90421013	1.12	0.604706511137083	3.18	0.355766254763284	0.605535722614683	0.382179258775085	0.1307	0.0615	0.0049	0.0022	0.0176	0.0021	0.0024	0.019	0.1838	0.0193	0.0164	0.0061	0.0869	0.0177	0.0052	0.0022	0.0029	0.0896	0.0864	0.0075	0.0098	0.0072	0.0338	0.0063	0.0171	0.1584
9	rs7468158	90425525	1.12	0.604706511137083	3.18	0.355766254763284	0.640631423611341	0.427134877645668	0.1308	0.0613	0.005	0.0022	0.0177	0.0021	0.0025	0.0191	0.1836	0.0193	0.0164	0.0061	0.0871	0.0176	0.0052	0.0022	0.0029	0.0894	0.0866	0.0075	0.0097	0.0071	0.0338	0.0062	0.0171	0.1584
9	rs57852905	90425888	1.12	0.604706511137083	3.18	0.355766254763284	0.683244445595888	0.43478016005149	0.1309	0.0613	0.005	0.0022	0.0177	0.0021	0.0019	0.0192	0.1838	0.0194	0.0164	0.0061	0.0871	0.0176	0.0052	0.0022	0.0029	0.0894	0.0867	0.0075	0.0097	0.007	0.0339	0.0062	0.0171	0.1586
9	rs60239706	90427722	1.12	0.604706511137083	3.18	0.355766254763284	0.563252790201703	0.387034799202471	0.1304	0.061	0.005	0.0021	0.0177	0.002	0.0018	0.0191	0.1838	0.0191	0.0164	0.006	0.0879	0.0176	0.0052	0.0021	0.0029	0.0896	0.0878	0.0076	0.0095	0.007	0.0335	0.006	0.0171	0.1592
9	rs77609727	90429029	1.12	0.604706511137083	3.18	0.355766254763284	0.398566982847394	0.368852358568281	0.1298	0.0614	0.005	0.002	0.0178	0.002	0.0018	0.0187	0.183	0.0188	0.0165	0.0059	0.0885	0.0175	0.0053	0.002	0.0029	0.0902	0.0887	0.0079	0.0097	0.007	0.0336	0.0059	0.0169	0.1583
9	rs7848717	90430675	1.11	0.657414555049712	3.18	0.355766254763284	0.223403796870165	0.377467982045048	0.1289	0.0619	0.0051	0.0018	0.0178	0.002	0.0019	0.0182	0.1818	0.0182	0.0168	0.0059	0.0894	0.0177	0.0054	0.0018	0.0029	0.0911	0.0904	0.0084	0.01	0.007	0.0338	0.0056	0.0164	0.1569
9	rs11141977	90432159	1.11	0.657414555049712	3.19	0.341098255896361	0.23535598814743	0.384860473236646	0.129	0.0617	0.0051	0.0018	0.0178	0.002	0.0018	0.0181	0.1819	0.0183	0.0166	0.0059	0.0893	0.0176	0.0054	0.0018	0.0029	0.0913	0.0909	0.0084	0.0101	0.0069	0.0338	0.0056	0.0164	0.1567
9	rs117223635	90443364	1.1	0.712999886098274	3.19	0.341098255896361	0.212039787419112	0.383710741442212	0.1288	0.0617	0.0051	0.0018	0.0179	0.002	0.0018	0.0178	0.1819	0.0182	0.0168	0.0059	0.0896	0.0177	0.0053	0.0017	0.0028	0.0914	0.0911	0.0084	0.0101	0.0069	0.0338	0.0056	0.0163	0.1566
9	rs7046917	90445954	1.1	0.712999886098274	3.19	0.341098255896361	0.218990525964275	0.397312342086043	0.1287	0.0618	0.0051	0.0018	0.0179	0.002	0.0018	0.0178	0.182	0.0182	0.0168	0.0059	0.0897	0.0177	0.0053	0.0017	0.0028	0.0914	0.0912	0.0084	0.0101	0.0069	0.0338	0.0056	0.0163	0.1565
9	rs76529119	90449574	1.1	0.712999886098274	3.19	0.341098255896361	0.20608594928931	0.377976520300488	0.1288	0.0618	0.0051	0.0018	0.018	0.002	0.0018	0.0176	0.1819	0.0182	0.0168	0.0058	0.0897	0.0177	0.0053	0.0017	0.0028	0.0914	0.0913	0.0084	0.0101	0.0069	0.0338	0.0056	0.0163	0.1565
9	rs111957832	90451642	1.1	0.712999886098274	3.19	0.341098255896361	0.204977784870114	0.377595098622985	0.1289	0.0619	0.005	0.0018	0.018	0.002	0.0018	0.0175	0.1818	0.0182	0.0168	0.0058	0.0897	0.0177	0.0053	0.0017	0.0028	0.0914	0.0914	0.0084	0.0101	0.0069	0.0338	0.0055	0.0163	0.1565
9	rs9314778	90452318	1.1	0.712999886098274	3.18	0.355766254763284	0.207436120137288	0.384221615014929	0.1289	0.0619	0.005	0.0018	0.018	0.002	0.0018	0.0175	0.1818	0.0182	0.0168	0.0058	0.0897	0.0177	0.0053	0.0017	0.0028	0.0914	0.0914	0.0084	0.0101	0.0069	0.0338	0.0055	0.0162	0.1565
9	rs7039331	90463410	1.1	0.712999886098274	3.17	0.370859203571921	0.206959020394205	0.390110222609675	0.1285	0.0618	0.005	0.0016	0.018	0.0021	0.0018	0.0174	0.1819	0.0181	0.0167	0.0058	0.0902	0.0178	0.0052	0.0016	0.0028	0.0914	0.0915	0.0084	0.0101	0.0069	0.0338	0.0055	0.0162	0.157
9	rs13292077	90474021	1.1	0.712999886098274	3.17	0.370859203571921	0.219113591771599	0.420442567764563	0.1268	0.0619	0.0049	0.0016	0.018	0.0023	0.0018	0.0174	0.1815	0.018	0.0167	0.0058	0.0908	0.0179	0.0051	0.0016	0.0028	0.0911	0.0922	0.0085	0.0101	0.007	0.0337	0.0054	0.0162	0.1581
9	rs9697000	90474214	1.1	0.712999886098274	3.17	0.370859203571921	0.193584424359606	0.408313077332514	0.1268	0.0617	0.0049	0.0015	0.018	0.0023	0.0019	0.0175	0.1814	0.018	0.0167	0.0058	0.0904	0.0179	0.0051	0.0016	0.0026	0.0918	0.0922	0.0086	0.0101	0.0069	0.0337	0.0056	0.0162	0.1581
9	rs75389762	90474245	1.1	0.712999886098274	3.16	0.386381943985473	0.193967172032673	0.408832782267293	0.1268	0.0617	0.0049	0.0015	0.018	0.0023	0.0019	0.0175	0.1814	0.018	0.0167	0.0058	0.0904	0.0179	0.0051	0.0016	0.0026	0.0918	0.0922	0.0086	0.0101	0.0069	0.0337	0.0056	0.0162	0.1581
9	rs9696995	90474276	1.1	0.712999886098274	3.16	0.386381943985473	0.194657205265652	0.396667817675569	0.1268	0.0617	0.0049	0.0015	0.018	0.0023	0.0019	0.0175	0.1814	0.018	0.0167	0.0058	0.0905	0.0179	0.0051	0.0016	0.0026	0.0918	0.0922	0.0084	0.0101	0.0069	0.0337	0.0056	0.0162	0.1581
9	rs76740317	90474285	1.1	0.712999886098274	3.15	0.402339212139645	0.191487026041199	0.39937675597139	0.1268	0.0617	0.0049	0.0015	0.018	0.0023	0.0019	0.0175	0.1813	0.018	0.0167	0.0058	0.0905	0.0179	0.0051	0.0016	0.0026	0.092	0.0922	0.0084	0.0101	0.0069	0.0337	0.0056	0.0162	0.1581
9	rs9785292	90478783	1.1	0.712999886098274	3.15	0.402339212139645	0.218212008129642	0.384477122820901	0.1268	0.0617	0.005	0.0015	0.0179	0.0027	0.0022	0.0175	0.1812	0.0179	0.0167	0.0059	0.0901	0.0179	0.0051	0.0016	0.0029	0.0921	0.0918	0.0085	0.0102	0.007	0.0339	0.0055	0.0162	0.1577
9	rs9695980	90479853	1.1	0.712999886098274	3.14	0.418735639412168	0.229168316906783	0.384093878862328	0.1267	0.0617	0.005	0.0015	0.0179	0.0028	0.0022	0.0175	0.1811	0.0179	0.0167	0.0059	0.09	0.0178	0.0051	0.0017	0.0029	0.0922	0.0917	0.0085	0.0102	0.0071	0.0339	0.0055	0.0162	0.1576
9	rs75357401	90481063	1.1	0.712999886098274	3.14	0.418735639412168	0.228537777495648	0.339888818630347	0.1267	0.0616	0.0052	0.0016	0.0179	0.0029	0.0023	0.0175	0.1811	0.0179	0.0167	0.0059	0.0899	0.0177	0.0051	0.0017	0.003	0.0921	0.0917	0.0085	0.0102	0.007	0.0339	0.0055	0.0162	0.1575
9	rs10868665	90482607	1.1	0.712999886098274	3.14	0.418735639412168	0.217067549220019	0.310902321078217	0.1262	0.0619	0.0053	0.0016	0.0179	0.0029	0.0024	0.0174	0.1809	0.0179	0.0166	0.0059	0.0901	0.0177	0.0051	0.0017	0.003	0.0921	0.0914	0.0085	0.0101	0.0071	0.0338	0.0055	0.0163	0.1576
9	rs117286532	90483430	1.1	0.712999886098274	3.13	0.435575753324506	0.198438577314291	0.279551517987119	0.1255	0.0622	0.0054	0.0017	0.0179	0.003	0.0026	0.0172	0.1803	0.0178	0.0167	0.0061	0.0904	0.0178	0.0052	0.0018	0.0031	0.092	0.0914	0.0085	0.0101	0.0071	0.0338	0.0055	0.0164	0.1579
9	rs7468207	90483504	1.1	0.712999886098274	3.13	0.435575753324506	0.199254261692034	0.279202439070719	0.1255	0.0623	0.0054	0.0017	0.0179	0.003	0.0026	0.0172	0.1803	0.0178	0.0167	0.0061	0.0904	0.0178	0.0052	0.0018	0.0031	0.092	0.0914	0.0085	0.0101	0.0071	0.0337	0.0055	0.0164	0.1579
9	rs117857589	90485128	1.1	0.712999886098274	3.13	0.435575753324506	0.182857551498217	0.262720436874489	0.1249	0.0628	0.0055	0.0018	0.0179	0.0031	0.0028	0.017	0.1795	0.0178	0.0169	0.0062	0.0907	0.0179	0.0052	0.0019	0.0033	0.092	0.0905	0.0084	0.01	0.0071	0.0337	0.0055	0.0163	0.1584
9	rs34829553	90485873	1.1	0.712999886098274	3.13	0.435575753324506	0.176843824578707	0.247563158973308	0.1246	0.063	0.0056	0.0019	0.0179	0.0031	0.0029	0.0169	0.1792	0.0177	0.0169	0.0063	0.0909	0.0179	0.0053	0.0019	0.0033	0.0919	0.0902	0.0083	0.01	0.0071	0.0337	0.0056	0.0163	0.1587
9	rs59799274	90490430	1.09	0.771508143262462	3.12	0.452863978564029	0.187256323405898	0.231816804768686	0.1231	0.0636	0.006	0.0021	0.0181	0.0034	0.0034	0.0169	0.178	0.0179	0.0175	0.0065	0.0916	0.0183	0.0054	0.0022	0.0035	0.0912	0.0901	0.0083	0.0096	0.0073	0.0331	0.0057	0.0159	0.1584
9	rs118013547	90491436	1.09	0.771508143262462	3.13	0.435575753324506	0.167758992947834	0.18912286330841	0.1225	0.0635	0.006	0.0022	0.0182	0.0035	0.0034	0.0169	0.1776	0.0179	0.0175	0.0066	0.0914	0.0184	0.0055	0.0023	0.0036	0.0912	0.0901	0.0083	0.0096	0.0074	0.0331	0.0057	0.0159	0.1589
9	rs12379351	90492578	1.09	0.771508143262462	3.12	0.452863978564029	0.177425418849553	0.203452383151327	0.1217	0.0635	0.0061	0.0022	0.0182	0.0036	0.0035	0.017	0.1772	0.0179	0.0175	0.0066	0.0911	0.0185	0.0056	0.0023	0.0036	0.0912	0.0902	0.0083	0.0096	0.0075	0.0331	0.0058	0.0159	0.1595
9	rs62578206	90494280	1.09	0.771508143262462	3.11	0.470604638115432	0.164328226937805	0.21170551676307	0.1213	0.0634	0.0062	0.0023	0.0182	0.0036	0.0036	0.0172	0.1767	0.0178	0.0179	0.0066	0.091	0.0186	0.0056	0.0023	0.0037	0.0914	0.09	0.0083	0.0096	0.0075	0.0329	0.0058	0.0158	0.1594
9	rs7862813	90496078	1.09	0.771508143262462	3.11	0.470604638115432	0.15667574814294	0.259529890680576	0.1207	0.0635	0.0064	0.0025	0.0185	0.0037	0.0037	0.0173	0.1761	0.0177	0.0183	0.0067	0.0908	0.0186	0.0057	0.0025	0.0038	0.0915	0.0898	0.0085	0.0097	0.0075	0.0328	0.0059	0.0158	0.1592
9	rs59256416	90500193	1.08	0.832982220188166	3.09	0.50746005104726	0.219935019649496	0.455922589071036	0.1199	0.0633	0.0066	0.0027	0.0184	0.0039	0.004	0.019	0.1754	0.0174	0.0187	0.0067	0.0899	0.0191	0.006	0.0026	0.0041	0.0906	0.0893	0.0086	0.0098	0.0074	0.0326	0.0061	0.0168	0.1582
9	rs7850542	90500405	1.08	0.832982220188166	3.09	0.50746005104726	0.222120121570882	0.481121920740062	0.12	0.0633	0.0066	0.0027	0.0184	0.0039	0.0039	0.0189	0.1754	0.0174	0.0186	0.0067	0.0899	0.0191	0.006	0.0026	0.0041	0.0905	0.0895	0.0086	0.0098	0.0074	0.0325	0.0061	0.0168	0.1582
9	rs34946554	90500627	1.08	0.832982220188166	3.1	0.488801954490689	0.21507286324924	0.490780977802195	0.1201	0.0634	0.0065	0.0027	0.0185	0.0039	0.0039	0.019	0.1753	0.0174	0.0187	0.0067	0.0899	0.0191	0.006	0.0026	0.0041	0.0906	0.0896	0.0086	0.0098	0.0074	0.0325	0.0061	0.0168	0.158
9	rs75035814	90500909	1.08	0.832982220188166	3.1	0.488801954490689	0.217108364672605	0.504056229451706	0.1201	0.0635	0.0065	0.0027	0.0185	0.0039	0.0039	0.019	0.1752	0.0174	0.0187	0.0067	0.0898	0.0191	0.0061	0.0026	0.0041	0.0909	0.0895	0.0086	0.0098	0.0074	0.0324	0.0061	0.0169	0.158
9	rs4076794	90501514	1.08	0.832982220188166	3.1	0.488801954490689	0.252465318379843	0.545951448291419	0.1209	0.0641	0.0065	0.0028	0.0184	0.0038	0.0038	0.0193	0.1769	0.0175	0.0187	0.0067	0.089	0.0192	0.0061	0.0025	0.0041	0.0912	0.0842	0.0087	0.0097	0.0075	0.0327	0.0061	0.0169	0.16
9	rs34791830	90501609	1.08	0.832982220188166	3.1	0.488801954490689	0.241548379322316	0.528926258009616	0.1208	0.064	0.0065	0.0028	0.0184	0.0038	0.0038	0.0193	0.1769	0.0175	0.0187	0.0067	0.089	0.0192	0.0061	0.0025	0.0041	0.0912	0.0842	0.0087	0.0097	0.0075	0.0328	0.0061	0.0169	0.16
9	rs11789780	90503007	1.08	0.832982220188166	3.09	0.50746005104726	0.245813391507731	0.562544168466663	0.1208	0.064	0.0065	0.0028	0.0184	0.0039	0.004	0.0195	0.1768	0.0175	0.0187	0.0067	0.0884	0.0194	0.0063	0.0026	0.0041	0.0912	0.0842	0.0087	0.0097	0.0074	0.0327	0.0061	0.017	0.1596
9	rs33991492	90503042	1.08	0.832982220188166	3.09	0.50746005104726	0.251755868316807	0.560569184614325	0.1206	0.064	0.0065	0.0028	0.0184	0.0039	0.004	0.0195	0.1769	0.0175	0.0187	0.0067	0.0884	0.0194	0.0063	0.0026	0.0041	0.0913	0.0843	0.0087	0.0097	0.0074	0.0327	0.0061	0.017	0.1595
9	rs76003300	90503313	1.08	0.832982220188166	3.09	0.50746005104726	0.26097344943912	0.556202062872959	0.1206	0.0641	0.0065	0.0028	0.0184	0.0039	0.004	0.0195	0.1767	0.0176	0.0187	0.0067	0.0883	0.0194	0.0063	0.0026	0.0041	0.0918	0.0844	0.0085	0.0097	0.0074	0.0328	0.0061	0.017	0.1593
9	rs11142017	90503451	1.08	0.832982220188166	3.09	0.50746005104726	0.25362050362361	0.546511907915759	0.1206	0.0641	0.0065	0.0028	0.0184	0.0039	0.0039	0.0195	0.1767	0.0176	0.0187	0.0067	0.0883	0.0194	0.0063	0.0026	0.0041	0.0921	0.0844	0.0084	0.0097	0.0074	0.0328	0.0061	0.0171	0.1593
9	rs73653973	90504714	1.09	0.771508143262462	3.09	0.50746005104726	0.2048197515317	0.505429932930083	0.1207	0.0643	0.0065	0.0029	0.0183	0.0039	0.004	0.0195	0.176	0.0174	0.0188	0.0067	0.0878	0.0194	0.0064	0.0027	0.0041	0.0924	0.0845	0.0084	0.0097	0.0074	0.0328	0.0062	0.0172	0.159
9	rs12555607	90505080	1.09	0.771508143262462	3.09	0.50746005104726	0.181490653970805	0.4626256363958	0.1207	0.0644	0.0065	0.0029	0.0183	0.0039	0.0041	0.0195	0.1758	0.0174	0.0188	0.0068	0.0875	0.0194	0.0064	0.0027	0.0042	0.0923	0.0845	0.0085	0.0097	0.0074	0.0328	0.0063	0.0173	0.1591
9	rs11792536	90506306	1.08	0.832982220188166	3.09	0.50746005104726	0.16083576172659	0.450978953083495	0.1208	0.0648	0.0064	0.0031	0.0183	0.004	0.0043	0.0195	0.1751	0.0172	0.0188	0.0068	0.0867	0.0194	0.0065	0.0029	0.0043	0.0922	0.0846	0.0085	0.0097	0.0073	0.0328	0.0064	0.0175	0.1594
9	rs78034225	90508344	1.08	0.832982220188166	3.09	0.50746005104726	0.158475092041815	0.440604161254861	0.1208	0.0648	0.0064	0.0031	0.0183	0.004	0.0043	0.0195	0.1751	0.0172	0.0188	0.0068	0.0865	0.0195	0.0066	0.0029	0.0044	0.0919	0.0846	0.0086	0.0097	0.0074	0.0328	0.0064	0.0175	0.1594
9	rs28569893	90510703	1.08	0.832982220188166	3.09	0.50746005104726	0.158815947372509	0.440338985922572	0.1208	0.0647	0.0064	0.0031	0.0183	0.004	0.0043	0.0195	0.1753	0.0172	0.0188	0.0068	0.0864	0.0195	0.0066	0.0029	0.0044	0.0919	0.0845	0.0086	0.0096	0.0074	0.0328	0.0064	0.0175	0.1593
9	rs62578208	90511952	1.08	0.832982220188166	3.09	0.50746005104726	0.154754100962571	0.431348465334757	0.1208	0.0647	0.0064	0.0031	0.0183	0.004	0.0043	0.0195	0.1754	0.0172	0.0188	0.0068	0.0863	0.0195	0.0066	0.0029	0.0044	0.0919	0.0845	0.0086	0.0096	0.0074	0.0328	0.0064	0.0175	0.1593
9	rs62578209	90513546	1.08	0.832982220188166	3.07	0.546174590811499	0.152346740155846	0.416911174792667	0.1208	0.0647	0.0064	0.0031	0.0183	0.004	0.0043	0.0196	0.1754	0.0172	0.0188	0.0068	0.0863	0.0195	0.0066	0.0029	0.0044	0.0919	0.0845	0.0086	0.0096	0.0074	0.0328	0.0064	0.0175	0.1593
9	rs12552120	90514482	1.08	0.832982220188166	3.07	0.546174590811499	0.154451961189265	0.416258100044966	0.1208	0.0647	0.0064	0.0031	0.0183	0.0041	0.0043	0.0196	0.1754	0.0172	0.0188	0.0068	0.0863	0.0195	0.0066	0.0029	0.0044	0.0919	0.0845	0.0086	0.0096	0.0074	0.0328	0.0065	0.0175	0.1593
9	rs9410982	90547543	1.09	0.771508143262462	3.07	0.546174590811499	0.122868145121514	0.457127239519152	0.122	0.0632	0.0065	0.0034	0.0182	0.0041	0.0044	0.0198	0.1747	0.0167	0.0191	0.0072	0.0844	0.0195	0.007	0.0029	0.0043	0.0919	0.0847	0.0088	0.0098	0.0071	0.0327	0.0065	0.0176	0.1605
9	rs72752052	90568894	1.08	0.832982220188166	3.07	0.546174590811499	0.104165422158355	0.397570232602079	0.1228	0.0623	0.0064	0.0036	0.0181	0.0041	0.0044	0.0201	0.1741	0.0165	0.0191	0.0074	0.0834	0.0195	0.0071	0.0029	0.0043	0.092	0.0853	0.0089	0.0098	0.0069	0.0328	0.0064	0.0177	0.1608
9	rs76341542	90573009	1.08	0.832982220188166	3.06	0.566238797870229	0.107608541242039	0.404939406479812	0.1227	0.0623	0.0064	0.0036	0.0181	0.0042	0.0044	0.0201	0.1741	0.0165	0.0191	0.0074	0.0834	0.0195	0.0071	0.0029	0.0043	0.0921	0.0853	0.0089	0.0098	0.0069	0.0328	0.0064	0.0177	0.1608
9	rs12686358	90579892	1.08	0.832982220188166	3.06	0.566238797870229	0.113864560312653	0.416649911554731	0.1227	0.0622	0.0064	0.0036	0.0181	0.0042	0.0044	0.0201	0.1741	0.0165	0.0191	0.0074	0.0834	0.0195	0.0072	0.0029	0.0043	0.0921	0.0853	0.0089	0.0099	0.0069	0.0328	0.0064	0.0177	0.1609
9	rs1167	90581746	1.08	0.832982220188166	3.06	0.566238797870229	0.120628511472579	0.436895584269755	0.1227	0.0622	0.0064	0.0036	0.0181	0.0042	0.0044	0.0201	0.1741	0.0165	0.0191	0.0074	0.0834	0.0195	0.0072	0.0029	0.0043	0.0921	0.0853	0.0089	0.0099	0.0069	0.0329	0.0064	0.0177	0.1609
9	rs555595	90583057	1.08	0.832982220188166	3.06	0.566238797870229	0.116450837799376	0.432007840536817	0.1228	0.0622	0.0064	0.0036	0.0181	0.0042	0.0045	0.0201	0.1739	0.0165	0.0192	0.0074	0.0836	0.0195	0.0072	0.003	0.0042	0.092	0.0853	0.0089	0.0098	0.007	0.0329	0.0065	0.0177	0.1609
9	rs560019	90583521	1.08	0.832982220188166	3.06	0.566238797870229	0.117785870790606	0.432271666213105	0.1226	0.0621	0.0064	0.0036	0.0181	0.0041	0.0044	0.0201	0.174	0.0165	0.0191	0.0074	0.0838	0.0195	0.0072	0.003	0.0042	0.0918	0.0853	0.0089	0.0098	0.007	0.0328	0.0065	0.0177	0.1611
9	rs665983	90588903	1.07	0.897462410887183	3.06	0.566238797870229	0.126468162135459	0.553670162121032	0.1228	0.0616	0.0063	0.0036	0.0182	0.0038	0.0044	0.0202	0.1736	0.0166	0.0192	0.0074	0.0836	0.0197	0.0073	0.003	0.004	0.0922	0.0855	0.0093	0.0097	0.0071	0.0327	0.0066	0.0178	0.1608
9	rs28364935	90588970	1.08	0.832982220188166	3.05	0.586779315918157	0.126081543807276	0.546371779702618	0.1226	0.0616	0.0063	0.0036	0.0182	0.0038	0.0044	0.0202	0.1737	0.0166	0.0192	0.0074	0.0836	0.0197	0.0073	0.003	0.004	0.0922	0.0856	0.0093	0.0097	0.0071	0.0327	0.0066	0.0178	0.1608
9	rs689068	90602912	1.07	0.897462410887183	3.05	0.586779315918157	0.134598801105358	0.509969872476726	0.1227	0.0613	0.0062	0.0036	0.0182	0.0038	0.0043	0.0202	0.1738	0.0167	0.0191	0.0075	0.0842	0.0196	0.0074	0.0029	0.0039	0.092	0.0862	0.0093	0.0095	0.0068	0.0324	0.0066	0.0179	0.1608
9	rs35246538	90606651	1.07	0.897462410887183	3.06	0.566238797870229	0.129586992904653	0.499940832275283	0.1227	0.0612	0.0062	0.0036	0.0182	0.0038	0.0043	0.0202	0.1737	0.0167	0.0192	0.0075	0.0844	0.0195	0.0074	0.0029	0.0039	0.0919	0.0862	0.0093	0.0095	0.0069	0.0324	0.0066	0.0179	0.1608
9	rs76688194	90611645	1.07	0.897462410887183	3.05	0.586779315918157	0.125517778506578	0.486557565945257	0.1228	0.0611	0.0062	0.0036	0.0182	0.0038	0.0043	0.0202	0.1738	0.0167	0.0192	0.0075	0.0843	0.0195	0.0074	0.0029	0.0039	0.0919	0.0863	0.0094	0.0095	0.0069	0.0323	0.0066	0.0179	0.1608
9	rs12002871	90612088	1.07	0.897462410887183	3.06	0.566238797870229	0.122488261668754	0.468141202009075	0.1227	0.0611	0.0062	0.0036	0.0182	0.0038	0.0043	0.0201	0.1738	0.0167	0.0191	0.0074	0.0843	0.0195	0.0074	0.0029	0.0039	0.0919	0.0863	0.0094	0.0095	0.0069	0.0323	0.0066	0.0179	0.1609
9	rs34678084	90632383	1.08	0.832982220188166	3.06	0.566238797870229	0.0876999496567691	0.421097413640073	0.1236	0.0603	0.006	0.0035	0.0185	0.0037	0.004	0.0196	0.1744	0.017	0.0188	0.007	0.0845	0.0191	0.0074	0.0033	0.0036	0.0914	0.0875	0.0093	0.0093	0.0068	0.0321	0.0063	0.0178	0.162
9	rs13285114	90636280	1.08	0.832982220188166	3.08	0.526582953384854	0.0913513657508996	0.45645788601567	0.1237	0.0602	0.0059	0.0035	0.0185	0.0037	0.004	0.0195	0.1745	0.0171	0.0188	0.007	0.0845	0.0191	0.0073	0.0033	0.0036	0.0913	0.0876	0.0093	0.0093	0.0068	0.0321	0.0063	0.0179	0.1621
9	rs7038292	90647962	1.08	0.832982220188166	3.08	0.526582953384854	0.111121315039576	0.51507229470067	0.1239	0.0598	0.0057	0.0035	0.0187	0.0036	0.0038	0.0191	0.1747	0.0171	0.0188	0.0069	0.0847	0.019	0.0073	0.0035	0.0034	0.0914	0.0883	0.0093	0.0093	0.0067	0.032	0.0061	0.0179	0.1627
9	rs12003735	90653725	1.08	0.832982220188166	3.08	0.526582953384854	0.1201951425807	0.483566012291124	0.124	0.0598	0.0057	0.0035	0.0187	0.0036	0.0038	0.019	0.1747	0.0172	0.0188	0.0071	0.0849	0.0188	0.0073	0.0034	0.0033	0.0914	0.0885	0.0093	0.0091	0.0067	0.0321	0.0059	0.0178	0.1629
9	rs117010823	90658682	1.08	0.832982220188166	3.09	0.50746005104726	0.111754959341543	0.419657116821642	0.1239	0.06	0.0057	0.0034	0.0186	0.0035	0.0037	0.019	0.1745	0.0172	0.0188	0.0071	0.0848	0.0188	0.0072	0.0034	0.0032	0.0915	0.0888	0.0094	0.009	0.0066	0.032	0.0059	0.0178	0.163
9	rs11142062	90658749	1.08	0.832982220188166	3.09	0.50746005104726	0.111893002282894	0.417825945837008	0.1239	0.06	0.0057	0.0034	0.0186	0.0035	0.0037	0.019	0.1745	0.0172	0.0188	0.0071	0.0848	0.0188	0.0072	0.0034	0.0032	0.0915	0.0888	0.0094	0.009	0.0066	0.032	0.0059	0.0178	0.163
9	rs78077793	90659805	1.08	0.832982220188166	3.1	0.488801954490689	0.111534309197853	0.418218156934874	0.1239	0.0599	0.0057	0.0034	0.0186	0.0035	0.0037	0.019	0.1744	0.0172	0.0188	0.0071	0.0848	0.0188	0.0073	0.0034	0.0032	0.0916	0.0888	0.0094	0.009	0.0066	0.032	0.0059	0.0178	0.163
9	rs2026920	90669897	1.07	0.897462410887183	3.12	0.452863978564029	0.129526581129762	0.407793553039966	0.1236	0.0605	0.0056	0.0034	0.0186	0.0034	0.0035	0.0189	0.1739	0.0172	0.0188	0.0073	0.0846	0.0187	0.0073	0.0034	0.0031	0.0918	0.0895	0.0094	0.0089	0.0066	0.032	0.0058	0.0178	0.1634
9	rs58205217	90674233	1.07	0.897462410887183	3.17	0.370859203571921	0.104376927912801	0.334841650569436	0.1236	0.0609	0.0056	0.0033	0.0186	0.003	0.0032	0.0193	0.1738	0.0161	0.019	0.0074	0.0849	0.0187	0.0074	0.0032	0.0028	0.0924	0.09	0.0094	0.0088	0.0065	0.032	0.0057	0.0179	0.1635
9	rs118085673	90675441	1.07	0.897462410887183	3.17	0.370859203571921	0.102012863524838	0.318864238315384	0.1236	0.0609	0.0056	0.0033	0.0186	0.003	0.0032	0.0193	0.1738	0.016	0.019	0.0074	0.0849	0.0187	0.0074	0.0032	0.0028	0.0924	0.09	0.0094	0.0088	0.0065	0.032	0.0057	0.018	0.1636
9	rs76618365	90675875	1.07	0.897462410887183	3.17	0.370859203571921	0.102221636930665	0.317895986017691	0.1236	0.061	0.0056	0.0033	0.0186	0.003	0.0032	0.0193	0.1738	0.016	0.019	0.0074	0.0849	0.0187	0.0074	0.0032	0.0028	0.0924	0.09	0.0094	0.0088	0.0065	0.032	0.0057	0.018	0.1636
9	rs11142077	90678919	1.07	0.897462410887183	3.17	0.370859203571921	0.11027078844304	0.332387600426347	0.1236	0.061	0.0056	0.0033	0.0186	0.0029	0.0031	0.0193	0.1737	0.0159	0.019	0.0074	0.085	0.0187	0.0073	0.0032	0.0028	0.0925	0.0901	0.0094	0.0088	0.0064	0.032	0.0057	0.018	0.1636
9	rs17486712	90679565	1.07	0.897462410887183	3.16	0.386381943985473	0.109478786159723	0.325666233661888	0.1236	0.061	0.0056	0.0033	0.0186	0.0029	0.0031	0.0193	0.1737	0.0159	0.019	0.0075	0.085	0.0187	0.0073	0.0032	0.0028	0.0925	0.0901	0.0094	0.0088	0.0064	0.032	0.0057	0.018	0.1636
9	rs4480216	90684844	1.07	0.897462410887183	3.16	0.386381943985473	0.121672485041785	0.316686895620387	0.1236	0.0612	0.0056	0.0032	0.0187	0.0029	0.0031	0.0192	0.1736	0.0159	0.0189	0.0076	0.085	0.0187	0.0074	0.0032	0.0027	0.0925	0.0903	0.0094	0.0088	0.0064	0.0319	0.0057	0.018	0.1636
9	rs115097919	90693307	1.07	0.897462410887183	3.15	0.402339212139645	0.130464878880145	0.281065738439562	0.1239	0.0614	0.0055	0.0032	0.0187	0.0028	0.0028	0.0191	0.1735	0.0159	0.0186	0.0077	0.085	0.0186	0.0074	0.0031	0.0025	0.0924	0.091	0.0093	0.0089	0.0063	0.0318	0.0056	0.0181	0.1638
9	rs118033655	90695610	1.07	0.897462410887183	3.15	0.402339212139645	0.133889005879098	0.241647298718266	0.1241	0.0616	0.0054	0.0031	0.0188	0.0029	0.0027	0.019	0.1735	0.0159	0.0185	0.0078	0.0848	0.0186	0.0075	0.003	0.0024	0.0925	0.0913	0.0092	0.0089	0.0063	0.0316	0.0056	0.0181	0.1638
9	rs35525594	90702833	1.07	0.897462410887183	3.15	0.402339212139645	0.158884170122002	0.215122767138093	0.1244	0.0618	0.0054	0.0031	0.0189	0.003	0.0025	0.0189	0.1734	0.0159	0.0183	0.008	0.0845	0.0185	0.0076	0.003	0.0023	0.0927	0.0916	0.0092	0.0089	0.0062	0.0314	0.0056	0.018	0.1639
9	rs4877394	90703042	1.07	0.897462410887183	3.15	0.402339212139645	0.16142052529223	0.226243288321223	0.1244	0.0618	0.0054	0.0031	0.0189	0.003	0.0025	0.0189	0.1734	0.0159	0.0183	0.008	0.0845	0.0185	0.0076	0.003	0.0023	0.0928	0.0916	0.0092	0.0089	0.0062	0.0314	0.0056	0.018	0.1639
9	rs7867060	90710223	1.07	0.897462410887183	3.15	0.402339212139645	0.146165919423084	0.199158311975777	0.125	0.062	0.0054	0.0031	0.019	0.0031	0.0025	0.019	0.173	0.0158	0.0181	0.0079	0.0844	0.0185	0.0075	0.0029	0.0023	0.0927	0.0922	0.0092	0.0089	0.006	0.0315	0.0056	0.018	0.1634
9	rs7872547	90712600	1.07	0.897462410887183	3.15	0.402339212139645	0.123453981065485	0.195309681052254	0.1251	0.0619	0.0054	0.0031	0.019	0.0031	0.0025	0.019	0.1729	0.0158	0.0181	0.0078	0.0844	0.0185	0.0075	0.0029	0.0023	0.0927	0.0923	0.0092	0.0089	0.0062	0.0316	0.0056	0.0179	0.1633
9	rs72753815	90720218	1.07	0.897462410887183	3.14	0.418735639412168	0.119791524359299	0.186973510486135	0.1251	0.0619	0.0054	0.0031	0.019	0.0031	0.0025	0.019	0.1729	0.0158	0.0181	0.0078	0.0844	0.0185	0.0075	0.0029	0.0023	0.0926	0.0923	0.0092	0.0089	0.0062	0.0316	0.0056	0.0179	0.1633
9	rs56935194	90724133	1.07	0.897462410887183	3.14	0.418735639412168	0.11898677620333	0.181991115950317	0.1255	0.0618	0.0054	0.003	0.019	0.0031	0.0024	0.019	0.1732	0.0157	0.0181	0.0078	0.0846	0.0186	0.0074	0.0028	0.0023	0.0918	0.0927	0.0092	0.0089	0.0062	0.0316	0.0056	0.0178	0.1633
9	rs56145619	90760311	1.07	0.897462410887183	3.14	0.418735639412168	0.102692350718842	0.200202812698414	0.1251	0.0604	0.0048	0.0028	0.019	0.003	0.0021	0.0192	0.1718	0.0154	0.0179	0.0074	0.0843	0.0185	0.0074	0.0021	0.002	0.0917	0.096	0.0092	0.0091	0.0062	0.0331	0.0062	0.0169	0.165
9	rs117750519	90760815	1.07	0.897462410887183	3.14	0.418735639412168	0.102091122353659	0.203557499282664	0.1251	0.0604	0.0048	0.0028	0.019	0.003	0.0021	0.0192	0.1718	0.0154	0.0179	0.0074	0.0843	0.0185	0.0074	0.0021	0.002	0.0918	0.096	0.0092	0.0091	0.0062	0.0331	0.0062	0.0169	0.1649
9	rs76528441	90760954	1.07	0.897462410887183	3.14	0.418735639412168	0.101492094465126	0.199784792251232	0.1251	0.0604	0.0048	0.0028	0.019	0.003	0.0021	0.0192	0.1719	0.0154	0.0179	0.0074	0.0843	0.0185	0.0074	0.0021	0.002	0.0918	0.096	0.0092	0.0091	0.0062	0.0331	0.0062	0.0169	0.1649
9	rs12336103	90765374	1.06	0.964986553882562	3.14	0.418735639412168	0.0959233089172042	0.218988660934331	0.1252	0.0603	0.0048	0.0028	0.0191	0.003	0.0021	0.0192	0.1718	0.0154	0.0179	0.0074	0.0843	0.0185	0.0072	0.0021	0.002	0.0918	0.0962	0.0092	0.0091	0.0062	0.0332	0.0062	0.0169	0.1648
9	rs12376785	90766431	1.06	0.964986553882562	3.13	0.435575753324506	0.0997596264996656	0.224503833117382	0.1252	0.0603	0.0048	0.0028	0.0191	0.003	0.0021	0.0192	0.1718	0.0154	0.0179	0.0074	0.0842	0.0185	0.0072	0.0021	0.002	0.0917	0.0962	0.0092	0.0091	0.0062	0.0332	0.0062	0.017	0.1648
9	rs1929943	90770011	1.06	0.964986553882562	3.12	0.452863978564029	0.0998882717738552	0.224829647859156	0.1252	0.0602	0.0048	0.0028	0.0192	0.003	0.0022	0.0192	0.1717	0.0154	0.0179	0.0074	0.0842	0.0184	0.0072	0.0021	0.002	0.0918	0.0964	0.0092	0.0091	0.0062	0.0332	0.0063	0.017	0.1648
9	rs12551927	90772863	1.06	0.964986553882562	3.11	0.470604638115432	0.103769568130063	0.241647298718266	0.1251	0.06	0.0048	0.0028	0.0192	0.003	0.0022	0.0192	0.1717	0.0154	0.018	0.0073	0.0842	0.0184	0.0073	0.0021	0.0021	0.0919	0.0966	0.0092	0.009	0.0062	0.0332	0.0063	0.0169	0.1647
9	rs117790609	90776055	1.06	0.964986553882562	3.1	0.488801954490689	0.101778311626155	0.234785201672574	0.1251	0.06	0.0048	0.0028	0.0192	0.003	0.0022	0.0192	0.1717	0.0155	0.018	0.0073	0.0842	0.0184	0.0073	0.0021	0.0021	0.0919	0.0966	0.0092	0.009	0.0062	0.0332	0.0063	0.0169	0.1647
9	rs78880855	90788525	1.06	0.964986553882562	3.09	0.50746005104726	0.0972084725609871	0.22809623702766	0.1251	0.06	0.0048	0.0028	0.0192	0.003	0.0022	0.0192	0.1717	0.0155	0.018	0.0073	0.0842	0.0183	0.0072	0.0021	0.0021	0.092	0.0968	0.0091	0.009	0.0062	0.0332	0.0063	0.0169	0.1645
9	rs117177091	90789516	1.06	0.964986553882562	3.09	0.50746005104726	0.0972084725609871	0.227877988354609	0.1251	0.06	0.0048	0.0028	0.0192	0.003	0.0022	0.0192	0.1717	0.0155	0.018	0.0073	0.0842	0.0183	0.0072	0.0021	0.0021	0.092	0.0968	0.0091	0.009	0.0062	0.0332	0.0063	0.0169	0.1645
9	rs117263401	90792020	1.06	0.964986553882562	3.09	0.50746005104726	0.097107287114931	0.227659807517001	0.1251	0.06	0.0048	0.0028	0.0192	0.003	0.0022	0.0192	0.1717	0.0155	0.018	0.0073	0.0842	0.0183	0.0072	0.0021	0.0021	0.092	0.0968	0.0091	0.009	0.0062	0.0332	0.0063	0.0169	0.1645
9	rs75774919	90792564	1.06	0.964986553882562	3.09	0.50746005104726	0.0954973068529676	0.226569922258789	0.1251	0.06	0.0048	0.0028	0.0193	0.003	0.0022	0.0192	0.1717	0.0155	0.0179	0.0073	0.0842	0.0183	0.0072	0.0021	0.0021	0.0921	0.0969	0.0091	0.009	0.0062	0.0333	0.0063	0.0169	0.1644
9	rs76637656	90792706	1.06	0.964986553882562	3.09	0.50746005104726	0.0948979207845375	0.226678834282372	0.1251	0.06	0.0048	0.0028	0.0193	0.003	0.0022	0.0192	0.1716	0.0155	0.0179	0.0073	0.0841	0.0183	0.0072	0.0021	0.0021	0.0921	0.0969	0.0091	0.009	0.0062	0.0333	0.0063	0.0169	0.1644
9	rs2814848	90796268	1.06	0.964986553882562	3.09	0.50746005104726	0.0912783843580108	0.227659807517001	0.1251	0.0599	0.0048	0.0028	0.0191	0.0031	0.0022	0.0193	0.1715	0.0155	0.018	0.0073	0.0839	0.0184	0.0071	0.0022	0.0022	0.0925	0.0975	0.0091	0.0089	0.0061	0.0334	0.0062	0.0168	0.1638
9	rs2814850	90798480	1.06	0.964986553882562	3.1	0.488801954490689	0.0905747980313666	0.2267877633198	0.1252	0.0599	0.0048	0.0028	0.0191	0.0031	0.0022	0.0193	0.1715	0.0155	0.018	0.0073	0.0839	0.0184	0.0071	0.0022	0.0022	0.0926	0.0976	0.0091	0.0089	0.0061	0.0334	0.0062	0.0168	0.1637
9	rs11142154	90800369	1.06	0.964986553882562	3.1	0.488801954490689	0.11076415130754	0.199053962880584	0.1254	0.0595	0.0048	0.003	0.0191	0.0033	0.0025	0.0193	0.171	0.0153	0.0179	0.0073	0.0834	0.0183	0.0072	0.0022	0.0023	0.0929	0.0984	0.009	0.0089	0.006	0.0336	0.0063	0.0168	0.1629
9	rs74471177	90804063	1.05	1.03559017337659	3.1	0.488801954490689	0.180460173308243	0.156443977835024	0.1257	0.0589	0.0049	0.0031	0.0194	0.0037	0.0029	0.0193	0.1701	0.0149	0.0177	0.0074	0.0824	0.0182	0.0076	0.0024	0.0025	0.0933	0.0998	0.009	0.0088	0.0059	0.0339	0.0065	0.0169	0.1613
9	rs7862039	90809291	1.05	1.03559017337659	3.1	0.488801954490689	0.187293857977912	0.16311716825127	0.1258	0.0589	0.0049	0.0032	0.0194	0.0038	0.0029	0.0193	0.1701	0.0148	0.0177	0.0074	0.0824	0.0182	0.0076	0.0024	0.0025	0.0933	0.0998	0.009	0.0089	0.0059	0.0339	0.0065	0.0169	0.1613
9	rs7038542	90810220	1.05	1.03559017337659	3.1	0.488801954490689	0.185795842068776	0.160397311838853	0.1256	0.0589	0.0049	0.0032	0.0194	0.0038	0.0031	0.0193	0.17	0.0148	0.0177	0.0075	0.0823	0.0183	0.0076	0.0024	0.0026	0.0932	0.0998	0.009	0.0088	0.0059	0.0339	0.0065	0.0169	0.1612
9	rs2814828	90811182	1.05	1.03559017337659	3.1	0.488801954490689	0.17826339649829	0.156539983186341	0.1257	0.0592	0.0049	0.0032	0.0194	0.0038	0.0031	0.0194	0.1697	0.0149	0.0177	0.0075	0.0824	0.0183	0.0076	0.0024	0.0026	0.0932	0.0998	0.009	0.0088	0.0059	0.0339	0.0065	0.017	0.1609
9	rs76664820	90816905	1.04	1.10930661634754	3.1	0.488801954490689	0.177098136109202	0.159913326398094	0.1251	0.0594	0.005	0.0033	0.0194	0.0037	0.0034	0.0194	0.1693	0.015	0.0177	0.0076	0.0826	0.0184	0.0077	0.0025	0.0026	0.093	0.1	0.0091	0.0087	0.006	0.0338	0.0066	0.0172	0.1601
9	rs79586369	90818653	1.04	1.10930661634754	3.11	0.470604638115432	0.175720130028024	0.165951115140525	0.125	0.0594	0.005	0.0033	0.0194	0.0037	0.0034	0.0195	0.1691	0.015	0.0178	0.0076	0.0826	0.0184	0.0077	0.0025	0.0026	0.093	0.1001	0.0091	0.0087	0.006	0.0338	0.0066	0.0172	0.1601
9	rs118092339	90820347	1.04	1.10930661634754	3.11	0.470604638115432	0.181564389235479	0.166049143259399	0.125	0.0594	0.005	0.0033	0.0194	0.0037	0.0034	0.0195	0.1691	0.015	0.0178	0.0076	0.0825	0.0184	0.0077	0.0025	0.0026	0.0931	0.1001	0.0091	0.0088	0.006	0.0338	0.0066	0.0172	0.16
9	rs7031783	90826282	1.04	1.10930661634754	3.11	0.470604638115432	0.181453792813648	0.162727629385313	0.125	0.0595	0.005	0.0033	0.0194	0.0037	0.0036	0.0195	0.169	0.015	0.0178	0.0076	0.0826	0.0184	0.0077	0.0025	0.0026	0.093	0.1002	0.0089	0.0088	0.006	0.0338	0.0066	0.0173	0.1598
9	rs2250720	90831588	1.04	1.10930661634754	3.12	0.452863978564029	0.191107083496076	0.156443977835024	0.1249	0.0596	0.005	0.0033	0.0194	0.0037	0.0038	0.0195	0.1689	0.0151	0.0178	0.0076	0.0827	0.0184	0.0077	0.0025	0.0027	0.093	0.1004	0.0088	0.0087	0.006	0.0338	0.0066	0.0173	0.1594
9	rs2578246	90835589	1.04	1.10930661634754	3.13	0.435575753324506	0.212402477810865	0.167325355761011	0.1246	0.0597	0.0051	0.0033	0.0195	0.0038	0.0039	0.0195	0.1683	0.0151	0.0178	0.0077	0.0827	0.0185	0.0078	0.0025	0.0027	0.0931	0.1007	0.0088	0.0086	0.006	0.0339	0.0068	0.0174	0.159
9	rs2778031	90835726	1.04	1.10930661634754	3.13	0.435575753324506	0.21470761560467	0.173657854471256	0.1248	0.0596	0.0051	0.0033	0.0195	0.0038	0.0039	0.0195	0.1682	0.0151	0.0178	0.0077	0.0828	0.0185	0.0077	0.0025	0.0027	0.093	0.1006	0.0088	0.0086	0.006	0.0339	0.0068	0.0175	0.159
9	rs4877419	90836783	1.04	1.10930661634754	3.13	0.435575753324506	0.213250111731911	0.162241167983665	0.1248	0.0595	0.0051	0.0033	0.0195	0.0038	0.0039	0.0195	0.1682	0.0151	0.0178	0.0077	0.0828	0.0185	0.0077	0.0025	0.0027	0.0931	0.1006	0.0088	0.0086	0.006	0.0339	0.0068	0.0174	0.1589
9	rs1550285	90849419	1.03	1.18616718476217	3.12	0.452863978564029	0.230094854802982	0.0913948065546987	0.1259	0.0601	0.0052	0.0032	0.0196	0.0039	0.0045	0.0197	0.1652	0.0153	0.0178	0.0081	0.0835	0.0183	0.0081	0.0026	0.0029	0.0945	0.1003	0.0087	0.0083	0.0061	0.0336	0.0071	0.0171	0.157
9	rs17053995	90851591	1.03	1.18616718476217	3.12	0.452863978564029	0.244547017983422	0.0834632620091467	0.1262	0.0603	0.0051	0.0032	0.0196	0.0039	0.0046	0.0197	0.165	0.0153	0.0178	0.0082	0.0835	0.0183	0.0081	0.0026	0.0029	0.0945	0.1003	0.0086	0.0083	0.0061	0.0335	0.0071	0.0171	0.1568
9	rs80280541	90853162	1.03	1.18616718476217	3.12	0.452863978564029	0.261335058889406	0.0837658791460273	0.1262	0.0606	0.0051	0.0032	0.0196	0.0039	0.0047	0.0198	0.1651	0.0153	0.0178	0.0082	0.0833	0.0183	0.0081	0.0026	0.003	0.0946	0.1002	0.0086	0.0083	0.0061	0.0334	0.0071	0.0171	0.1565
9	rs4877129	90855152	1.03	1.18616718476217	3.12	0.452863978564029	0.256028943774037	0.0833876767461409	0.1263	0.0607	0.0052	0.0032	0.0196	0.0038	0.0047	0.0198	0.1651	0.0153	0.0178	0.0082	0.0832	0.0183	0.0081	0.0026	0.003	0.0946	0.1001	0.0086	0.0083	0.0061	0.0334	0.0071	0.0171	0.1566
9	rs4628339	90856685	1.03	1.18616718476217	3.13	0.435575753324506	0.242241902234397	0.0813573477662263	0.1264	0.0607	0.0052	0.0032	0.0196	0.0038	0.0047	0.0198	0.1651	0.0153	0.0178	0.0082	0.083	0.0183	0.0081	0.0026	0.0031	0.0945	0.1	0.0086	0.0083	0.0061	0.0335	0.0072	0.0171	0.1567
9	rs893495	90864654	1.03	1.18616718476217	3.14	0.418735639412168	0.245463688037318	0.080312573535994	0.1265	0.0607	0.0052	0.0032	0.0196	0.0038	0.0047	0.0197	0.1653	0.0153	0.0178	0.0082	0.0826	0.0183	0.0081	0.0026	0.0031	0.0946	0.1001	0.0086	0.0083	0.0061	0.0335	0.0072	0.017	0.1566
9	rs112809998	90877091	1.03	1.18616718476217	3.14	0.418735639412168	0.233736698787681	0.0786818857989365	0.1268	0.0606	0.0053	0.0032	0.0196	0.0037	0.0047	0.0197	0.1654	0.0153	0.0178	0.0082	0.0826	0.0184	0.0081	0.0026	0.0031	0.0947	0.1	0.0086	0.0083	0.0061	0.0334	0.0071	0.017	0.1564
9	rs4644348	90885659	1.03	1.18616718476217	3.14	0.418735639412168	0.204543359149927	0.0719405849697624	0.1274	0.0603	0.0053	0.0031	0.0196	0.0035	0.0047	0.0196	0.1655	0.0154	0.0178	0.0083	0.0825	0.0185	0.0082	0.0026	0.0031	0.095	0.0999	0.0087	0.0082	0.0062	0.0332	0.0071	0.0169	0.156
9	rs75709259	90888614	1.03	1.18616718476217	3.14	0.418735639412168	0.198865603318457	0.0734410917135857	0.1276	0.0603	0.0054	0.0031	0.0197	0.0035	0.0048	0.0195	0.1655	0.0156	0.0178	0.0083	0.0827	0.0188	0.0083	0.0026	0.0031	0.0954	0.0994	0.0086	0.0081	0.0063	0.0333	0.0072	0.0166	0.1551
9	rs7859829	90890583	1.02	1.26620126232677	3.14	0.418735639412168	0.217639357071402	0.0759702103704324	0.1276	0.0603	0.0056	0.0029	0.0199	0.0036	0.0049	0.0194	0.1655	0.0158	0.0178	0.0083	0.0831	0.0193	0.0084	0.0026	0.0032	0.0961	0.099	0.0084	0.008	0.0065	0.0335	0.0071	0.0161	0.1537
9	rs7875188	90890633	1.02	1.26620126232677	3.14	0.418735639412168	0.218703522950262	0.0758247429028631	0.1276	0.0603	0.0056	0.0029	0.0199	0.0036	0.0049	0.0194	0.1655	0.0158	0.0178	0.0083	0.0831	0.0194	0.0084	0.0026	0.0032	0.0961	0.099	0.0084	0.008	0.0065	0.0335	0.0071	0.0161	0.1537
9	rs73652533	90890867	1.02	1.26620126232677	3.14	0.418735639412168	0.258629626235212	0.0698895715461525	0.1276	0.06	0.0057	0.0029	0.0199	0.0036	0.0049	0.0194	0.1654	0.0158	0.0178	0.0085	0.0828	0.0194	0.0086	0.0026	0.0033	0.0966	0.0989	0.0083	0.008	0.0064	0.0335	0.0071	0.016	0.1538
9	rs4877434	90891114	1.03	1.18616718476217	3.14	0.418735639412168	0.274394762085897	0.0795696654888375	0.128	0.0601	0.0057	0.0029	0.0198	0.0036	0.0049	0.0194	0.166	0.0159	0.0176	0.0085	0.0818	0.0196	0.0085	0.0026	0.0033	0.0968	0.0989	0.0084	0.0079	0.0064	0.0334	0.0072	0.0162	0.1535
9	rs4877435	90891529	1.03	1.18616718476217	3.14	0.418735639412168	0.251667263850432	0.0735128629740161	0.1285	0.0607	0.0057	0.0028	0.0198	0.0034	0.0048	0.0193	0.1667	0.0159	0.0175	0.0084	0.0808	0.0197	0.0086	0.0027	0.0033	0.0972	0.098	0.0085	0.0078	0.0063	0.0332	0.0072	0.0162	0.1535
9	rs77624325	90893021	1.03	1.18616718476217	3.17	0.370859203571921	0.289898364908716	0.0854381458425069	0.1291	0.0607	0.0056	0.0026	0.0198	0.0034	0.0048	0.0192	0.1684	0.0157	0.0176	0.0082	0.0797	0.02	0.0085	0.0028	0.0034	0.0972	0.0983	0.0084	0.0077	0.0064	0.0333	0.0071	0.0163	0.1526
9	rs10780919	90893431	1.03	1.18616718476217	3.17	0.370859203571921	0.27180143922266	0.0735846631205434	0.1292	0.061	0.0056	0.0025	0.0198	0.0034	0.0048	0.0192	0.1683	0.0156	0.0176	0.0082	0.08	0.0201	0.0084	0.0028	0.0035	0.0976	0.0984	0.0084	0.0076	0.0064	0.0331	0.007	0.0163	0.152
9	rs10115017	90895675	1.02	1.26620126232677	3.16	0.386381943985473	0.0187875530626552	0.205031027814134	0.1319	0.0623	0.0057	0.0023	0.0195	0.0032	0.004	0.0195	0.1667	0.0156	0.0178	0.0075	0.082	0.0217	0.0072	0.003	0.0035	0.0988	0.0953	0.0089	0.0081	0.0068	0.0323	0.0069	0.016	0.1503
9	rs7851719	90896018	1.02	1.26620126232677	3.17	0.370859203571921	0.0106181995636573	0.1634095378146	0.1326	0.0622	0.0057	0.0023	0.0194	0.0031	0.0036	0.0193	0.1667	0.0155	0.0177	0.0075	0.0824	0.0216	0.0069	0.0029	0.0034	0.099	0.0955	0.0091	0.0081	0.0066	0.0321	0.0069	0.0155	0.151
9	rs7867717	90899627	1.01	1.34943643539615	3.17	0.370859203571921	0.00769449481374984	0.113932799670477	0.1334	0.0625	0.0056	0.0021	0.0191	0.0029	0.0034	0.0189	0.1668	0.0152	0.0177	0.0073	0.0826	0.0216	0.0071	0.0028	0.0032	0.1004	0.0952	0.0089	0.0081	0.0064	0.0315	0.0065	0.0151	0.1524
9	rs77544300	90900398	1.01	1.34943643539615	3.17	0.370859203571921	0.00619383856633131	0.113335520158137	0.1334	0.0623	0.0056	0.0022	0.0191	0.0029	0.0034	0.0188	0.1666	0.0152	0.0177	0.0073	0.0828	0.0216	0.0071	0.0028	0.0032	0.1004	0.0953	0.0089	0.0081	0.0064	0.0315	0.0065	0.0151	0.1525
9	rs4515651	90905263	1.01	1.34943643539615	3.17	0.370859203571921	0.0045583436082098	0.110198422038498	0.1338	0.0631	0.0057	0.0021	0.0192	0.0029	0.0033	0.0188	0.1654	0.0151	0.0177	0.0073	0.083	0.0218	0.007	0.0027	0.0032	0.1005	0.0948	0.0087	0.0082	0.0064	0.0313	0.0065	0.015	0.1532
9	rs66502617	90905949	1	1.43589860781958	3.17	0.370859203571921	0.00167112230216321	0.103367180811533	0.1352	0.064	0.0057	0.0021	0.0192	0.0028	0.0031	0.0188	0.1648	0.015	0.0177	0.0074	0.0841	0.0216	0.0067	0.0026	0.0031	0.1008	0.0939	0.0088	0.0083	0.0064	0.0309	0.0065	0.0148	0.1527
9	rs10125584	90922116	1.01	1.34943643539615	3.17	0.370859203571921	0.000237006612874862	0.0630754403159176	0.1369	0.0648	0.0056	0.002	0.019	0.0027	0.0027	0.0189	0.1634	0.0145	0.0177	0.0075	0.0859	0.0212	0.0061	0.0024	0.0028	0.1015	0.0934	0.0086	0.0081	0.0065	0.0305	0.0065	0.0145	0.1535
9	rs72755844	90934706	1.01	1.34943643539615	3.19	0.341098255896361	0.000107282555680805	0.0840689375782161	0.1374	0.0651	0.0055	0.0019	0.0192	0.0026	0.0024	0.0188	0.1628	0.0143	0.0176	0.0074	0.0866	0.0211	0.0059	0.0022	0.0026	0.1018	0.0928	0.0086	0.0082	0.0066	0.0303	0.0064	0.0144	0.1546
9	rs7039404	90934987	1.01	1.34943643539615	3.2	0.326850259155197	0.000103387672471275	0.0871236644848596	0.1376	0.0651	0.0055	0.0019	0.0192	0.0025	0.0024	0.0188	0.1628	0.0143	0.0176	0.0074	0.0866	0.0211	0.0059	0.0022	0.0026	0.1017	0.0929	0.0086	0.0082	0.0066	0.0303	0.0064	0.0144	0.1545
9	rs117398579	90938864	1.01	1.34943643539615	3.2	0.326850259155197	9.14135028444852e-05	0.0896765788393621	0.1379	0.0652	0.0055	0.0019	0.0192	0.0025	0.0023	0.0187	0.1625	0.0143	0.0176	0.0074	0.0868	0.021	0.0057	0.0021	0.0025	0.1014	0.0931	0.0085	0.0082	0.0066	0.0303	0.0064	0.0144	0.155
9	rs12339866	90955595	1.02	1.26620126232677	3.2	0.326850259155197	9.29831329157718e-05	0.0890549898636873	0.1389	0.0653	0.0053	0.0018	0.0192	0.0024	0.0021	0.0188	0.1616	0.0142	0.0175	0.0071	0.0875	0.0207	0.0052	0.002	0.0023	0.1005	0.0936	0.0085	0.0081	0.0067	0.0304	0.0065	0.0143	0.1566
9	rs28365849	91002998	1.02	1.26620126232677	3.21	0.313017210102667	0.00013586508172419	0.0882031228215263	0.1389	0.0653	0.0053	0.0018	0.0191	0.0023	0.0021	0.0189	0.1613	0.0141	0.0175	0.0071	0.0876	0.0207	0.005	0.002	0.0024	0.1003	0.0934	0.0085	0.0081	0.0067	0.0307	0.0065	0.0143	0.157
9	rs76154046	91025796	1.02	1.26620126232677	3.21	0.313017210102667	0.000180998046106336	0.0872005922721465	0.139	0.0654	0.0053	0.0018	0.0191	0.0023	0.0021	0.0189	0.1612	0.0141	0.0175	0.0071	0.0875	0.0207	0.0049	0.002	0.0024	0.1002	0.0933	0.0085	0.0081	0.0067	0.0307	0.0065	0.0143	0.1573
9	rs1169884	91032911	1.02	1.26620126232677	3.21	0.313017210102667	0.000181197399825452	0.0872005922721465	0.139	0.0654	0.0053	0.0018	0.0191	0.0023	0.0021	0.0189	0.1612	0.0141	0.0175	0.0071	0.0875	0.0207	0.0049	0.002	0.0024	0.1002	0.0933	0.0085	0.0081	0.0067	0.0307	0.0065	0.0143	0.1573
9	rs80266177	91060766	1.02	1.26620126232677	3.21	0.313017210102667	0.000115585681895351	0.0864325386036107	0.1391	0.0655	0.0053	0.0018	0.0191	0.0023	0.0021	0.0189	0.1611	0.0141	0.0175	0.007	0.0875	0.0207	0.005	0.002	0.0024	0.1001	0.0933	0.0085	0.0081	0.0067	0.0307	0.0065	0.0143	0.1573
9	rs34327412	91063860	1.02	1.26620126232677	3.21	0.313017210102667	0.000116952814856352	0.0867394334356721	0.139	0.0654	0.0053	0.0018	0.0191	0.0022	0.002	0.0189	0.1611	0.0141	0.0175	0.007	0.0872	0.0206	0.005	0.002	0.0024	0.1003	0.0935	0.0085	0.0081	0.0067	0.0306	0.0065	0.0143	0.1575
9	rs75561980	91075163	1.02	1.26620126232677	3.21	0.313017210102667	0.000117365636841235	0.086585931532156	0.139	0.0654	0.0053	0.0018	0.0191	0.0022	0.002	0.0189	0.1611	0.0141	0.0175	0.007	0.0872	0.0206	0.005	0.002	0.0024	0.1003	0.0935	0.0085	0.0081	0.0067	0.0306	0.0065	0.0143	0.1576
9	rs1169881	91076306	1.02	1.26620126232677	3.21	0.313017210102667	0.000191614559175717	0.0942342717704379	0.1394	0.0657	0.0053	0.0018	0.0191	0.0022	0.002	0.019	0.161	0.014	0.0175	0.007	0.0869	0.0206	0.0048	0.002	0.0025	0.1	0.0933	0.0085	0.0081	0.0067	0.0307	0.0064	0.0143	0.1578
9	rs80240880	91079291	1.02	1.26620126232677	3.21	0.313017210102667	0.000486477216325067	0.11011410358038	0.1397	0.066	0.0053	0.0018	0.0191	0.0022	0.002	0.019	0.1609	0.014	0.0175	0.0069	0.0867	0.0206	0.0046	0.002	0.0025	0.0997	0.0932	0.0085	0.0082	0.0066	0.0309	0.0064	0.0143	0.1582
9	rs61999324	91083288	1.02	1.26620126232677	3.2	0.326850259155197	0.000518949972467152	0.111550874796345	0.1398	0.0662	0.0053	0.0019	0.0191	0.0022	0.002	0.0191	0.1609	0.014	0.0175	0.007	0.0865	0.0205	0.0046	0.002	0.0025	0.0997	0.093	0.0085	0.0082	0.0066	0.0309	0.0064	0.0143	0.1582
9	rs11142312	91089311	1.02	1.26620126232677	3.2	0.326850259155197	0.000540085634070943	0.113165088611038	0.1399	0.0662	0.0053	0.0019	0.0191	0.0022	0.002	0.0191	0.1608	0.014	0.0175	0.007	0.0865	0.0205	0.0045	0.002	0.0025	0.0997	0.093	0.0085	0.0082	0.0066	0.0309	0.0064	0.0143	0.1582
9	rs3010863	91089492	1.02	1.26620126232677	3.2	0.326850259155197	0.000539586090717402	0.113506049421752	0.1399	0.0662	0.0053	0.0019	0.0191	0.0022	0.002	0.0191	0.1608	0.014	0.0175	0.007	0.0865	0.0205	0.0045	0.002	0.0025	0.0997	0.093	0.0085	0.0082	0.0066	0.0309	0.0064	0.0143	0.1582
9	rs2039387	91098867	1.02	1.26620126232677	3.2	0.326850259155197	0.000533126965851856	0.137398387147485	0.1399	0.0663	0.0054	0.0019	0.0191	0.0022	0.0021	0.0191	0.1607	0.014	0.0175	0.007	0.0865	0.0205	0.0045	0.002	0.0025	0.0997	0.093	0.0085	0.0082	0.0066	0.0309	0.0063	0.0143	0.1582
9	rs11788555	91104359	1.03	1.18616718476217	3.2	0.326850259155197	0.000551681883022989	0.134569598715413	0.1399	0.0663	0.0054	0.0019	0.0191	0.0022	0.002	0.0191	0.1607	0.014	0.0175	0.007	0.0865	0.0205	0.0045	0.002	0.0025	0.0997	0.093	0.0085	0.0082	0.0066	0.031	0.0063	0.0143	0.1583
9	rs60341097	91105435	1.03	1.18616718476217	3.2	0.326850259155197	0.000652128289907873	0.16624526045563	0.1399	0.0664	0.0053	0.0019	0.0191	0.0022	0.002	0.0192	0.1608	0.014	0.0175	0.0069	0.0862	0.0205	0.0044	0.0021	0.0025	0.0996	0.0927	0.0086	0.0082	0.0066	0.0312	0.0063	0.0143	0.1589
9	rs62580714	91110540	1.03	1.18616718476217	3.21	0.313017210102667	0.000570771280405981	0.164971953040269	0.1405	0.0666	0.0052	0.0018	0.0192	0.0022	0.002	0.0191	0.161	0.0139	0.0175	0.0068	0.0858	0.0205	0.0044	0.002	0.0023	0.0987	0.0921	0.0085	0.0082	0.0065	0.0314	0.0062	0.0142	0.1604
9	rs17499470	91112397	1.03	1.18616718476217	3.21	0.313017210102667	0.000573918023915236	0.164971953040269	0.1406	0.0666	0.0052	0.0018	0.0192	0.0022	0.002	0.0191	0.161	0.0139	0.0175	0.0068	0.0858	0.0205	0.0044	0.002	0.0023	0.0986	0.0921	0.0085	0.0082	0.0065	0.0314	0.0062	0.0142	0.1605
9	rs11787945	91125958	1.03	1.18616718476217	3.21	0.313017210102667	0.000568159970358004	0.179567655713298	0.1406	0.0666	0.0052	0.0018	0.0193	0.0021	0.002	0.0191	0.1611	0.0139	0.0175	0.0067	0.0857	0.0206	0.0044	0.002	0.0023	0.0984	0.0919	0.0084	0.0082	0.0065	0.0315	0.0062	0.0142	0.1609
9	rs58717774	91130846	1.03	1.18616718476217	3.21	0.313017210102667	0.000631365607858247	0.192310956719163	0.1407	0.0666	0.0051	0.0018	0.0193	0.0021	0.002	0.0191	0.1611	0.0139	0.0175	0.0067	0.0855	0.0206	0.0044	0.002	0.0023	0.0983	0.0918	0.0085	0.0082	0.0065	0.0316	0.0062	0.0142	0.161
9	rs72757728	91137966	1.03	1.18616718476217	3.21	0.313017210102667	0.000743532125505242	0.198845319840853	0.1409	0.0666	0.0051	0.0018	0.0192	0.0021	0.002	0.0191	0.1612	0.0139	0.0176	0.0068	0.0854	0.0206	0.0044	0.002	0.0022	0.0981	0.0918	0.0084	0.0082	0.0065	0.0317	0.0062	0.0142	0.1612
9	rs117653848	91138588	1.03	1.18616718476217	3.21	0.313017210102667	0.000765961564891283	0.200307363625647	0.1409	0.0667	0.0051	0.0018	0.0192	0.0021	0.002	0.0191	0.1612	0.0139	0.0176	0.0068	0.0853	0.0206	0.0044	0.002	0.0022	0.0981	0.0918	0.0084	0.0083	0.0065	0.0317	0.0062	0.0142	0.1613
9	rs116887864	91149208	1.04	1.10930661634754	3.21	0.313017210102667	0.00110216742190221	0.234785201672574	0.1413	0.0667	0.0049	0.0018	0.0192	0.0021	0.0019	0.0191	0.1614	0.0139	0.018	0.0067	0.0851	0.0207	0.0044	0.0019	0.0021	0.0976	0.0917	0.0084	0.0083	0.0063	0.0317	0.0061	0.0143	0.1617
9	rs12685193	91152492	1.04	1.10930661634754	3.21	0.313017210102667	0.00129693372864073	0.258506954013813	0.1414	0.0667	0.0049	0.0018	0.0192	0.0021	0.0019	0.0191	0.1614	0.0139	0.0181	0.0067	0.085	0.0207	0.0044	0.0019	0.0021	0.0974	0.0916	0.0084	0.0083	0.0062	0.0317	0.0061	0.0143	0.162
9	rs7860074	91161674	1.04	1.10930661634754	3.21	0.313017210102667	0.00150725711407716	0.261123639113878	0.1418	0.067	0.0049	0.0018	0.0191	0.0021	0.002	0.0192	0.1618	0.0139	0.0181	0.0067	0.0843	0.0208	0.0045	0.002	0.002	0.0965	0.0909	0.0083	0.0084	0.0062	0.0318	0.0059	0.0141	0.163
9	rs113108029	91166475	1.05	1.03559017337659	3.21	0.313017210102667	0.00147039749197002	0.246779211477227	0.1421	0.0669	0.0048	0.002	0.0191	0.0021	0.002	0.0194	0.1618	0.014	0.0182	0.0068	0.0847	0.0208	0.0046	0.002	0.002	0.0951	0.09	0.0084	0.0086	0.0063	0.0317	0.006	0.0142	0.1638
9	rs117646316	91166841	1.05	1.03559017337659	3.2	0.326850259155197	0.00144773506627667	0.244655343842672	0.1421	0.0669	0.0048	0.002	0.0191	0.0021	0.002	0.0194	0.1618	0.014	0.0182	0.0068	0.0848	0.0208	0.0046	0.002	0.002	0.0949	0.0899	0.0084	0.0086	0.0063	0.0317	0.0061	0.0142	0.1638
9	rs72757733	91174725	1.06	0.964986553882562	3.19	0.341098255896361	0.0015905099139552	0.241091558614093	0.1423	0.0668	0.0048	0.0021	0.0191	0.0021	0.002	0.0194	0.1617	0.0141	0.0183	0.0069	0.0851	0.0208	0.0046	0.002	0.0021	0.0939	0.0893	0.0084	0.0087	0.0063	0.0316	0.0061	0.0143	0.1644
9	rs71510273	91182764	1.06	0.964986553882562	3.18	0.355766254763284	0.00178417091626849	0.236108390666358	0.1424	0.0667	0.0048	0.0022	0.019	0.0021	0.0021	0.0194	0.1617	0.0141	0.0183	0.0069	0.0852	0.0208	0.0047	0.002	0.0021	0.0933	0.0889	0.0084	0.0087	0.0064	0.0315	0.0062	0.0143	0.1647
9	rs77110649	91183497	1.06	0.964986553882562	3.19	0.341098255896361	0.00231463154657475	0.25138209803717	0.1425	0.0667	0.0048	0.0022	0.0191	0.0021	0.0021	0.0194	0.1617	0.0142	0.0183	0.0069	0.0852	0.0208	0.0046	0.002	0.0021	0.0931	0.0888	0.0084	0.0087	0.0064	0.0315	0.0062	0.0145	0.1649
9	rs6560097	91186956	1.06	0.964986553882562	3.2	0.326850259155197	0.00297897766573886	0.260895773789267	0.1427	0.0667	0.0047	0.0023	0.0191	0.0021	0.0021	0.0194	0.1618	0.0142	0.0184	0.007	0.0851	0.0208	0.0046	0.002	0.0021	0.0927	0.0883	0.0084	0.0088	0.0065	0.0315	0.0062	0.0145	0.1651
9	rs55914607	91190136	1.07	0.897462410887183	3.2	0.326850259155197	0.00600642703707565	0.260554092563123	0.1424	0.0671	0.0047	0.0024	0.0194	0.002	0.0021	0.0191	0.1619	0.0142	0.0187	0.0073	0.0844	0.0209	0.0047	0.002	0.0021	0.0918	0.0874	0.0082	0.0089	0.0067	0.0317	0.0062	0.0146	0.1662
9	rs10120738	91191279	1.07	0.897462410887183	3.2	0.326850259155197	0.00704428113549418	0.279318783831548	0.1422	0.0672	0.0047	0.0024	0.0194	0.002	0.0021	0.0191	0.1621	0.0143	0.0187	0.0073	0.0842	0.0209	0.0047	0.0019	0.0021	0.0915	0.0872	0.0081	0.0089	0.0067	0.0317	0.0062	0.0147	0.1666
9	rs78972138	91196012	1.08	0.832982220188166	3.2	0.326850259155197	0.00760607785651896	0.277923629930956	0.1425	0.0669	0.0047	0.0024	0.0195	0.002	0.0021	0.019	0.162	0.0145	0.0187	0.0074	0.0834	0.0209	0.0048	0.0019	0.0021	0.0913	0.0868	0.0081	0.0089	0.007	0.0315	0.0062	0.0148	0.1674
9	rs72757739	91197982	1.08	0.832982220188166	3.19	0.341098255896361	0.00849871173754354	0.300856207541521	0.1426	0.0666	0.0047	0.0024	0.0196	0.002	0.0021	0.0191	0.1619	0.0145	0.0188	0.0074	0.0831	0.021	0.0049	0.0018	0.0021	0.0911	0.0866	0.0082	0.009	0.0071	0.0315	0.0062	0.0148	0.1677
9	rs9411014	91199098	1.08	0.832982220188166	3.19	0.341098255896361	0.00852154967680553	0.335947685820049	0.1426	0.0664	0.0048	0.0024	0.0197	0.002	0.0021	0.0191	0.1619	0.0146	0.0188	0.0074	0.0829	0.021	0.0049	0.0018	0.0021	0.091	0.0865	0.0083	0.009	0.0071	0.0316	0.0062	0.0148	0.1679
9	rs4877454	91200013	1.08	0.832982220188166	3.19	0.341098255896361	0.00921899027290774	0.339765456616193	0.1427	0.0663	0.0048	0.0024	0.0197	0.002	0.0021	0.0192	0.1619	0.0146	0.0188	0.0074	0.0828	0.021	0.0049	0.0018	0.0021	0.0909	0.0865	0.0083	0.009	0.0072	0.0316	0.0062	0.0149	0.1679
9	rs28667224	91200572	1.08	0.832982220188166	3.19	0.341098255896361	0.0112025707161474	0.351168625105529	0.1427	0.0663	0.0048	0.0024	0.0198	0.0019	0.0021	0.0192	0.1617	0.0147	0.0188	0.0075	0.0827	0.021	0.0049	0.0018	0.0021	0.0907	0.0863	0.0083	0.009	0.0072	0.0316	0.0063	0.0149	0.1681
9	rs4433238	91202260	1.1	0.712999886098274	3.19	0.341098255896361	0.0206227574056931	0.421228415883212	0.143	0.0655	0.0048	0.0025	0.0201	0.002	0.0022	0.0192	0.1606	0.0153	0.0194	0.0076	0.0816	0.0207	0.0052	0.0018	0.002	0.0917	0.0856	0.0085	0.0076	0.0076	0.0315	0.0066	0.0151	0.1695
9	rs6560098	91202476	1.1	0.712999886098274	3.19	0.341098255896361	0.0228874646913739	0.450178624323977	0.1432	0.0655	0.0048	0.0024	0.0202	0.002	0.0022	0.0192	0.1606	0.0153	0.0194	0.0077	0.0817	0.0206	0.0052	0.0018	0.002	0.0917	0.0855	0.0085	0.0074	0.0076	0.0315	0.0067	0.0152	0.1694
9	rs28719065	91204484	1.11	0.657414555049712	3.19	0.341098255896361	0.0399000569491171	0.526842296254558	0.1437	0.0653	0.0048	0.0024	0.0204	0.0018	0.0021	0.0194	0.1605	0.0156	0.0196	0.0077	0.0807	0.0206	0.0053	0.0018	0.002	0.0914	0.0851	0.0084	0.0072	0.0076	0.0315	0.0067	0.015	0.1705
9	rs113832241	91204508	1.11	0.657414555049712	3.19	0.341098255896361	0.0400973985616151	0.529621368450013	0.1437	0.0653	0.0048	0.0024	0.0204	0.0018	0.0021	0.0194	0.1604	0.0156	0.0196	0.0077	0.0807	0.0206	0.0053	0.0018	0.002	0.0914	0.0851	0.0084	0.0072	0.0076	0.0315	0.0067	0.0151	0.1705
9	rs7853206	91205952	1.12	0.604706511137083	3.2	0.326850259155197	0.0601153610776074	0.51521037583854	0.144	0.0653	0.0049	0.0025	0.0205	0.0018	0.0022	0.0194	0.1603	0.0157	0.0195	0.0078	0.0804	0.0205	0.0053	0.0018	0.002	0.0911	0.0848	0.0084	0.0067	0.0076	0.0315	0.0067	0.015	0.1712
9	rs74826428	91211876	1.13	0.554827224596281	3.2	0.326850259155197	0.0730968726640654	0.553529584155357	0.1446	0.0654	0.0048	0.0024	0.0207	0.0017	0.0022	0.0198	0.1597	0.0157	0.0196	0.0079	0.0801	0.0204	0.0055	0.0018	0.002	0.0904	0.0837	0.0082	0.0068	0.0079	0.0312	0.007	0.0153	0.1722
9	rs6560105	91222758	1.13	0.554827224596281	3.2	0.326850259155197	0.0904780218401061	0.578973023438057	0.1448	0.0655	0.0047	0.0023	0.0207	0.0017	0.0022	0.0199	0.1595	0.0157	0.0196	0.0079	0.08	0.0204	0.0056	0.0018	0.002	0.0901	0.0834	0.0082	0.0068	0.008	0.0311	0.0072	0.0154	0.1725
9	rs6560116	91237663	1.13	0.554827224596281	3.19	0.341098255896361	0.147500918694257	0.84733965667998	0.1448	0.0645	0.0048	0.0024	0.0207	0.0017	0.0021	0.0199	0.159	0.0157	0.0198	0.008	0.08	0.0209	0.0056	0.0016	0.0019	0.0896	0.0836	0.0084	0.0068	0.0082	0.031	0.0072	0.0161	0.1727
9	rs28628449	91242093	1.13	0.554827224596281	3.18	0.355766254763284	0.15599989340804	0.854932007885671	0.1449	0.0648	0.0048	0.0024	0.0207	0.0017	0.0021	0.0198	0.1589	0.0157	0.0198	0.008	0.08	0.0208	0.0056	0.0016	0.0019	0.0894	0.0836	0.0084	0.0067	0.0082	0.0309	0.0072	0.0161	0.1728
9	rs28465337	91260297	1.13	0.554827224596281	3.16	0.386381943985473	0.172911116233348	0.988913421216458	0.1457	0.0645	0.0049	0.0023	0.0208	0.0018	0.0021	0.0198	0.1586	0.0157	0.0196	0.0081	0.079	0.021	0.0057	0.0015	0.0018	0.0893	0.0834	0.0083	0.0067	0.0082	0.0308	0.0073	0.0166	0.1732
9	rs28550932	91262387	1.13	0.554827224596281	3.16	0.386381943985473	0.160320827961577	0.91600566675137	0.1458	0.0645	0.005	0.0023	0.0208	0.0018	0.0021	0.0198	0.1585	0.0156	0.0196	0.0081	0.0791	0.021	0.0057	0.0015	0.0018	0.0894	0.0834	0.0083	0.0067	0.0082	0.0307	0.0073	0.0166	0.1732
9	rs72751473	91262493	1.13	0.554827224596281	3.16	0.386381943985473	0.166950093779525	0.940923280685016	0.1458	0.0645	0.005	0.0023	0.0208	0.0018	0.0021	0.0198	0.1584	0.0156	0.0196	0.0082	0.0791	0.021	0.0058	0.0015	0.0018	0.0894	0.0834	0.0083	0.0067	0.0082	0.0307	0.0073	0.0167	0.1732
9	rs28429833	91262522	1.13	0.554827224596281	3.16	0.386381943985473	0.175430817642631	0.945036342842474	0.1459	0.0645	0.005	0.0023	0.0208	0.0017	0.0021	0.0198	0.1584	0.0156	0.0196	0.0082	0.079	0.021	0.0058	0.0015	0.0018	0.0894	0.0833	0.0083	0.0067	0.0082	0.0307	0.0073	0.0167	0.1732
9	rs66975649	91263121	1.13	0.554827224596281	3.16	0.386381943985473	0.232123600264926	1.04768257633796	0.1461	0.0646	0.005	0.0022	0.021	0.0017	0.0021	0.0197	0.1581	0.0155	0.0195	0.0086	0.079	0.0212	0.0058	0.0016	0.0018	0.0893	0.0825	0.0083	0.0067	0.0084	0.0306	0.0073	0.0169	0.1736
9	rs73495630	91264206	1.14	0.507725131913635	3.16	0.386381943985473	0.256700160366659	1.11475273253238	0.1465	0.0645	0.0051	0.0021	0.021	0.0018	0.0021	0.0196	0.1573	0.0152	0.0196	0.0086	0.0793	0.0213	0.0057	0.0016	0.0017	0.0894	0.082	0.0082	0.0066	0.0083	0.0304	0.0072	0.0172	0.1745
9	rs9775837	91273862	1.14	0.507725131913635	3.16	0.386381943985473	0.337110504463159	1.3501137466679	0.1468	0.0644	0.0051	0.002	0.0211	0.0018	0.0021	0.0196	0.1564	0.0152	0.0198	0.0087	0.0794	0.0215	0.0057	0.0016	0.0017	0.0893	0.0816	0.0081	0.0066	0.0084	0.0302	0.0071	0.0177	0.175
9	rs9696758	91279803	1.14	0.507725131913635	3.16	0.386381943985473	0.358790663256076	1.38040388084118	0.147	0.0644	0.0051	0.0018	0.0211	0.0018	0.002	0.0196	0.1558	0.0153	0.0198	0.0087	0.0794	0.0215	0.0057	0.0016	0.0017	0.0894	0.0817	0.0081	0.0066	0.0084	0.0302	0.0071	0.0178	0.1751
9	rs28593611	91280461	1.14	0.507725131913635	3.16	0.386381943985473	0.370869818721865	1.41914526788401	0.147	0.0645	0.0052	0.0018	0.0211	0.0018	0.002	0.0196	0.1557	0.0153	0.0198	0.0087	0.0794	0.0216	0.0057	0.0016	0.0017	0.0893	0.0816	0.0081	0.0066	0.0084	0.0302	0.0073	0.0178	0.175
9	rs28637176	91280567	1.14	0.507725131913635	3.15	0.402339212139645	0.365020381451583	1.42544875217397	0.147	0.0643	0.0052	0.0018	0.0211	0.0018	0.002	0.0196	0.1557	0.0153	0.0198	0.0087	0.0795	0.0216	0.0057	0.0016	0.0017	0.0893	0.0816	0.0081	0.0066	0.0084	0.0302	0.0073	0.0178	0.175
9	rs9410306	91295698	1.14	0.507725131913635	3.14	0.418735639412168	0.392275075385583	1.41352709403543	0.1473	0.0643	0.0052	0.0018	0.0211	0.0019	0.002	0.0196	0.1552	0.0153	0.0199	0.0087	0.0796	0.0216	0.0057	0.0016	0.0016	0.0892	0.0815	0.0081	0.0065	0.0084	0.0302	0.0072	0.0179	0.1754
9	rs117096390	91299121	1.14	0.507725131913635	3.14	0.418735639412168	0.418842290445036	1.36752961067711	0.1473	0.0642	0.0052	0.0018	0.021	0.0019	0.002	0.0196	0.1549	0.0153	0.02	0.0086	0.0797	0.0216	0.0056	0.0016	0.0016	0.0893	0.0815	0.0081	0.0065	0.0083	0.0302	0.0072	0.0179	0.1756
9	rs72753469	91312322	1.14	0.507725131913635	3.14	0.418735639412168	0.455813549113086	1.42613048250888	0.1475	0.064	0.0051	0.0018	0.021	0.0021	0.002	0.0198	0.1544	0.0152	0.0202	0.0084	0.0798	0.0215	0.0055	0.0017	0.0015	0.0895	0.0815	0.0081	0.0064	0.0083	0.0303	0.0072	0.0181	0.1759
9	rs9410238	91312829	1.14	0.507725131913635	3.14	0.418735639412168	0.448008937599406	1.45241717410733	0.1475	0.064	0.0051	0.0018	0.021	0.0021	0.002	0.0198	0.1543	0.0152	0.0202	0.0084	0.0798	0.0215	0.0055	0.0017	0.0015	0.0895	0.0815	0.0081	0.0064	0.0083	0.0303	0.0072	0.0181	0.1759
9	rs67141275	91313333	1.14	0.507725131913635	3.13	0.435575753324506	0.459982831645833	1.43994689969828	0.1475	0.064	0.0051	0.0017	0.021	0.0021	0.002	0.0198	0.1543	0.0152	0.0202	0.0084	0.0798	0.0215	0.0055	0.0017	0.0015	0.0895	0.0815	0.0081	0.0064	0.0083	0.0303	0.0072	0.0181	0.1759
9	rs9410252	91316659	1.14	0.507725131913635	3.13	0.435575753324506	0.485200458294961	1.40944344112127	0.1475	0.064	0.0051	0.0017	0.0209	0.0021	0.002	0.0199	0.1541	0.0152	0.0202	0.0084	0.0798	0.0215	0.0055	0.0017	0.0015	0.0896	0.0815	0.0081	0.0064	0.0082	0.0304	0.0072	0.0181	0.176
9	rs4495506	91317827	1.14	0.507725131913635	3.13	0.435575753324506	0.446097956820993	1.28032901275171	0.1478	0.0636	0.0053	0.0019	0.0207	0.0023	0.0023	0.0197	0.1525	0.0152	0.0202	0.0086	0.08	0.0217	0.0057	0.0019	0.0018	0.09	0.08	0.0083	0.0065	0.0083	0.0301	0.0073	0.0182	0.1768
9	rs7026494	91321431	1.15	0.46334549806667	3.13	0.435575753324506	0.401731839708162	1.05268974973289	0.1484	0.0636	0.0052	0.0021	0.0204	0.0024	0.0023	0.0195	0.1523	0.0153	0.0202	0.0087	0.0794	0.0216	0.0058	0.002	0.002	0.0901	0.0793	0.0084	0.0067	0.0085	0.0297	0.0072	0.0179	0.1776
9	rs76598506	91326371	1.15	0.46334549806667	3.1	0.488801954490689	0.396482825946599	0.975836900057254	0.1484	0.0636	0.0052	0.0021	0.0203	0.0024	0.0023	0.0196	0.1522	0.0153	0.0201	0.0087	0.0794	0.0216	0.0058	0.002	0.0021	0.0901	0.0793	0.0083	0.0068	0.0086	0.0297	0.0072	0.0178	0.1777
9	rs114184052	91329368	1.15	0.46334549806667	3.1	0.488801954490689	0.373266536956949	0.868291026296158	0.1488	0.0634	0.0052	0.0021	0.0202	0.0025	0.0024	0.0197	0.152	0.0153	0.02	0.0086	0.0794	0.0216	0.0059	0.0021	0.0022	0.0901	0.0789	0.0083	0.0068	0.0086	0.0296	0.0071	0.0176	0.178
9	rs4877047	91330562	1.15	0.46334549806667	3.1	0.488801954490689	0.342308483986621	0.786661638790021	0.1491	0.0633	0.0052	0.0023	0.0201	0.0026	0.0025	0.0198	0.1518	0.0153	0.02	0.0086	0.0792	0.0216	0.0059	0.0022	0.0023	0.0903	0.0786	0.0081	0.0067	0.0088	0.0294	0.0071	0.0175	0.1782
9	rs72755575	91334703	1.16	0.421630287221885	3.1	0.488801954490689	0.153180102056519	0.445118628872377	0.1489	0.0621	0.0056	0.0027	0.02	0.003	0.0029	0.0199	0.1504	0.015	0.0196	0.0081	0.0804	0.021	0.0062	0.0028	0.0028	0.0907	0.0772	0.0079	0.0069	0.0088	0.0291	0.0071	0.0177	0.1797
9	rs28535710	91337109	1.16	0.421630287221885	3.1	0.488801954490689	0.139504324957235	0.434383823819548	0.1487	0.062	0.0056	0.0027	0.02	0.003	0.0029	0.0199	0.1504	0.015	0.0196	0.0081	0.0805	0.021	0.0062	0.0028	0.0029	0.0907	0.0771	0.0079	0.0069	0.0088	0.0291	0.0071	0.0177	0.1798
9	rs9410464	91340140	1.16	0.421630287221885	3.1	0.488801954490689	0.121992572338899	0.417172482456739	0.1487	0.062	0.0057	0.0027	0.02	0.003	0.0029	0.0199	0.1503	0.015	0.0195	0.0081	0.0805	0.021	0.0062	0.0028	0.0029	0.0908	0.0771	0.0079	0.0069	0.0088	0.0291	0.0071	0.0177	0.1798
9	rs74825866	91340276	1.16	0.421630287221885	3.09	0.50746005104726	0.129677642518308	0.42162148869977	0.1487	0.062	0.0057	0.0027	0.02	0.003	0.0029	0.0199	0.1503	0.015	0.0195	0.0081	0.0805	0.021	0.0062	0.0028	0.0029	0.0908	0.0771	0.0079	0.0069	0.0088	0.0291	0.007	0.0176	0.1798
9	rs76565657	91343780	1.16	0.421630287221885	3.09	0.50746005104726	0.129285104424222	0.208094585573697	0.1498	0.0606	0.0056	0.0029	0.0194	0.0032	0.003	0.0195	0.1497	0.0148	0.0196	0.0082	0.0811	0.0205	0.0065	0.0032	0.0031	0.0904	0.0775	0.0077	0.007	0.0092	0.0296	0.0067	0.0171	0.1805
9	rs4271043	91344771	1.16	0.421630287221885	3.09	0.50746005104726	0.138873556697708	0.178460648163086	0.1501	0.0603	0.0056	0.003	0.0193	0.0032	0.0031	0.0194	0.1495	0.0147	0.0196	0.0083	0.0813	0.0204	0.0065	0.0033	0.0031	0.0903	0.0776	0.0076	0.007	0.0092	0.0297	0.0066	0.0169	0.1807
9	rs4877066	91348970	1.16	0.421630287221885	3.09	0.50746005104726	0.116167991530784	0.148455028124597	0.1502	0.0603	0.0056	0.003	0.0193	0.0032	0.0031	0.0194	0.1495	0.0147	0.0196	0.0083	0.0813	0.0204	0.0065	0.0033	0.0031	0.0903	0.0776	0.0076	0.007	0.0093	0.0297	0.0066	0.0168	0.1806
9	rs4628320	91354493	1.16	0.421630287221885	3.09	0.50746005104726	0.0966023515963167	0.116247754989943	0.1504	0.0604	0.0056	0.003	0.0192	0.0032	0.0031	0.0194	0.1493	0.0147	0.0196	0.0083	0.0812	0.0204	0.0065	0.0032	0.0033	0.0902	0.0779	0.0076	0.007	0.0092	0.0298	0.0066	0.0164	0.1806
9	rs28578245	91355864	1.16	0.421630287221885	3.09	0.50746005104726	0.0958982169709053	0.102956120694023	0.1508	0.0602	0.0055	0.003	0.0192	0.0032	0.0031	0.0194	0.1493	0.0147	0.0196	0.0083	0.0813	0.0203	0.0065	0.0032	0.0033	0.0904	0.0778	0.0076	0.007	0.0092	0.0299	0.0065	0.0163	0.1806
9	rs116989758	91356881	1.16	0.421630287221885	3.08	0.526582953384854	0.0879847905876434	0.0939963386278548	0.1508	0.0604	0.0055	0.003	0.0192	0.0032	0.0031	0.0194	0.1495	0.0147	0.0195	0.0083	0.0813	0.0202	0.0065	0.0032	0.0033	0.0905	0.0779	0.0076	0.007	0.0091	0.0298	0.0065	0.0162	0.1806
9	rs1857490	91359502	1.16	0.421630287221885	3.08	0.526582953384854	0.0653046182451703	0.065519386739129	0.151	0.0609	0.0055	0.0029	0.0192	0.0032	0.0031	0.0194	0.1499	0.0147	0.0194	0.0082	0.0813	0.0199	0.0065	0.0032	0.0033	0.0906	0.078	0.0074	0.0069	0.009	0.0298	0.0065	0.0159	0.1806
9	rs28529578	91364795	1.16	0.421630287221885	3.08	0.526582953384854	0.0862376078755472	0.0468589406005095	0.152	0.0611	0.0055	0.0029	0.0191	0.0031	0.0031	0.0195	0.1504	0.0146	0.0193	0.0082	0.0809	0.0199	0.0065	0.0033	0.0033	0.0904	0.0784	0.0071	0.007	0.0091	0.0298	0.0062	0.0157	0.1799
9	rs4232902	91365618	1.16	0.421630287221885	3.07	0.546174590811499	0.0818986953339756	0.0450385573984819	0.1521	0.0612	0.0055	0.0029	0.0191	0.0031	0.003	0.0195	0.1503	0.0146	0.0193	0.0081	0.0809	0.0199	0.0065	0.0033	0.0033	0.0904	0.0784	0.0071	0.007	0.0089	0.0298	0.0062	0.0157	0.1801
9	rs17054437	91372964	1.16	0.421630287221885	3.06	0.566238797870229	0.0892258854225611	0.0589589199772186	0.1523	0.0612	0.0054	0.0029	0.019	0.003	0.0031	0.0196	0.15	0.0146	0.0192	0.008	0.0808	0.0198	0.0065	0.0033	0.0033	0.0908	0.0783	0.0071	0.007	0.0089	0.0302	0.0062	0.0156	0.1803
9	rs7023027	91375034	1.16	0.421630287221885	3.06	0.566238797870229	0.0914000405010953	0.0652459086315517	0.1523	0.0611	0.0054	0.0029	0.019	0.003	0.0031	0.0196	0.15	0.0146	0.0192	0.008	0.0809	0.0198	0.0065	0.0033	0.0033	0.0908	0.0783	0.0071	0.007	0.0089	0.0302	0.0062	0.0156	0.1803
9	rs72741182	91380804	1.16	0.421630287221885	3.05	0.586779315918157	0.100791693423988	0.0749543415105019	0.1523	0.0611	0.0053	0.0029	0.019	0.003	0.003	0.0196	0.15	0.0146	0.0192	0.008	0.0809	0.0198	0.0064	0.0033	0.0033	0.0908	0.0783	0.0071	0.007	0.0088	0.0303	0.0062	0.0156	0.1803
9	rs117690321	91389174	1.17	0.382518045708746	3.05	0.586779315918157	0.0999912626608414	0.0833876767461409	0.1526	0.0609	0.0052	0.0028	0.019	0.0029	0.003	0.0198	0.1504	0.0146	0.0191	0.0078	0.0809	0.0195	0.0063	0.0033	0.0032	0.0908	0.0785	0.007	0.0069	0.0087	0.0306	0.0061	0.0154	0.1808
9	rs9410334	91390056	1.17	0.382518045708746	3.05	0.586779315918157	0.110243419274538	0.124973863515809	0.1529	0.0607	0.0051	0.0027	0.0189	0.0028	0.0029	0.02	0.151	0.0147	0.019	0.0076	0.081	0.0192	0.0062	0.0032	0.0031	0.0908	0.0786	0.0069	0.0069	0.0086	0.031	0.0058	0.0154	0.1813
9	rs35320034	91392494	1.18	0.345943801679723	3.04	0.607799794750251	0.158884170122002	0.226243288321223	0.1545	0.0599	0.0049	0.0022	0.019	0.0023	0.0028	0.0201	0.1509	0.0148	0.0188	0.0067	0.0815	0.0189	0.0059	0.0031	0.0027	0.0905	0.0795	0.0061	0.0069	0.0081	0.0324	0.0056	0.0154	0.1832
9	rs9410197	91396062	1.18	0.345943801679723	3.04	0.607799794750251	0.239215827507434	0.282465703172052	0.1552	0.0595	0.0048	0.0019	0.019	0.0021	0.0028	0.0201	0.1509	0.0147	0.0187	0.0063	0.0817	0.0188	0.0058	0.003	0.0026	0.0903	0.0799	0.0058	0.0069	0.0078	0.033	0.0055	0.0153	0.184
9	rs55952720	91396867	1.17	0.382518045708746	3.04	0.607799794750251	0.265923783115125	0.303477778828455	0.1553	0.0595	0.0048	0.0019	0.019	0.0021	0.0027	0.0201	0.1508	0.0147	0.0186	0.0062	0.0817	0.0188	0.0057	0.003	0.0025	0.0903	0.08	0.0058	0.0069	0.0078	0.0331	0.0055	0.0153	0.1841
9	rs62550966	91397911	1.17	0.382518045708746	3.03	0.629303794260587	0.292102427457863	0.31680774331765	0.1554	0.0594	0.0048	0.0018	0.0189	0.002	0.0027	0.02	0.1508	0.0146	0.0185	0.0062	0.0819	0.0188	0.0057	0.003	0.0025	0.0902	0.0801	0.0057	0.0069	0.0078	0.0332	0.0055	0.0153	0.1842
9	rs72741201	91403384	1.17	0.382518045708746	3.03	0.629303794260587	0.262693518785216	0.208836326861065	0.1557	0.0592	0.0048	0.0017	0.0189	0.0019	0.0027	0.02	0.1508	0.0144	0.0186	0.006	0.0822	0.0188	0.0057	0.0029	0.0024	0.09	0.0803	0.0056	0.0069	0.0078	0.0336	0.0054	0.0153	0.1845
9	rs4326445	91404090	1.17	0.382518045708746	3.03	0.629303794260587	0.229294540674451	0.16899940789326	0.1557	0.0592	0.0048	0.0018	0.0189	0.002	0.0027	0.02	0.1508	0.0144	0.0186	0.006	0.0822	0.0188	0.0057	0.003	0.0024	0.09	0.0802	0.0056	0.0068	0.0078	0.0336	0.0054	0.0153	0.1845
9	rs7388959	91411888	1.17	0.382518045708746	3.02	0.651294786134349	0.234204803890392	0.178561187598278	0.1555	0.0588	0.0048	0.0018	0.0189	0.002	0.0027	0.0202	0.1507	0.0144	0.0186	0.0058	0.0823	0.0188	0.0057	0.003	0.0024	0.0896	0.0803	0.0056	0.0068	0.0077	0.0341	0.0054	0.0154	0.1849
9	rs28454435	91414989	1.16	0.421630287221885	3.02	0.651294786134349	0.246075848609991	0.185545272145858	0.1553	0.0588	0.0048	0.0018	0.0189	0.002	0.0027	0.0201	0.1507	0.0143	0.0186	0.0057	0.0825	0.0188	0.0057	0.0029	0.0024	0.0894	0.0803	0.0056	0.0068	0.0077	0.0343	0.0054	0.0155	0.1852
9	rs1288653	91416748	1.16	0.421630287221885	3.02	0.651294786134349	0.231869466577999	0.168506434272203	0.1552	0.0588	0.0048	0.0019	0.0189	0.002	0.0028	0.0201	0.1507	0.0143	0.0186	0.0057	0.0826	0.0188	0.0058	0.0029	0.0024	0.0893	0.0802	0.0056	0.0068	0.0077	0.0344	0.0054	0.0155	0.1854
9	rs4877016	91430295	1.16	0.421630287221885	3.02	0.651294786134349	0.27588262502448	0.204083351998169	0.1554	0.0588	0.0048	0.0017	0.0188	0.002	0.0028	0.0199	0.1508	0.014	0.0186	0.0056	0.0828	0.0192	0.0056	0.0028	0.0023	0.0885	0.0798	0.0058	0.0066	0.0077	0.0347	0.0054	0.0157	0.1863
9	rs879850	91438244	1.16	0.421630287221885	3.02	0.651294786134349	0.267432463749806	0.201668190340781	0.1555	0.0588	0.0048	0.0017	0.0188	0.002	0.0029	0.0198	0.1508	0.0139	0.0186	0.0055	0.0829	0.0193	0.0057	0.0029	0.0023	0.0882	0.0796	0.0058	0.0066	0.0077	0.0349	0.0054	0.0158	0.1864
9	rs9410218	91439189	1.16	0.421630287221885	3.02	0.651294786134349	0.273420708873403	0.204504360313567	0.1555	0.0588	0.0048	0.0017	0.0188	0.002	0.0029	0.0198	0.1508	0.0139	0.0186	0.0055	0.0829	0.0193	0.0056	0.0029	0.0023	0.0882	0.0796	0.0058	0.0066	0.0077	0.0349	0.0054	0.0158	0.1864
9	rs34254117	91447370	1.16	0.421630287221885	2.99	0.72022314582581	0.283623167313478	0.244655343842672	0.1553	0.059	0.0048	0.0017	0.0189	0.002	0.0029	0.0196	0.1512	0.0139	0.0185	0.0055	0.0832	0.0194	0.0056	0.0028	0.0022	0.0876	0.0789	0.006	0.0066	0.0075	0.0354	0.0054	0.0161	0.1866
9	rs28555112	91451292	1.16	0.421630287221885	2.98	0.744195120258389	0.277328125953511	0.249582643096599	0.1553	0.059	0.0048	0.0017	0.0189	0.002	0.003	0.0196	0.1512	0.0139	0.0185	0.0055	0.0832	0.0194	0.0056	0.0028	0.0021	0.0875	0.0788	0.006	0.0066	0.0075	0.0354	0.0054	0.0162	0.1867
9	rs2818249	91456777	1.16	0.421630287221885	2.98	0.744195120258389	0.263056421135183	0.244766980620074	0.1553	0.059	0.0048	0.0018	0.0189	0.002	0.003	0.0196	0.1513	0.0139	0.0185	0.0056	0.0832	0.0194	0.0056	0.0028	0.0021	0.0875	0.0787	0.006	0.0066	0.0075	0.0354	0.0054	0.0162	0.1867
9	rs13295435	91458641	1.16	0.421630287221885	2.98	0.744195120258389	0.266654687110999	0.24801148331801	0.1554	0.059	0.0048	0.0017	0.0189	0.002	0.0029	0.0197	0.1512	0.0139	0.0185	0.0056	0.0832	0.0194	0.0056	0.0028	0.0021	0.0875	0.0787	0.006	0.0066	0.0075	0.0354	0.0054	0.0162	0.1866
9	rs79335572	91466557	1.16	0.421630287221885	2.94	0.845143312120842	0.28903833115018	0.265464863944612	0.1554	0.059	0.0047	0.0017	0.0189	0.002	0.0029	0.0197	0.1512	0.0139	0.0185	0.0056	0.0832	0.0195	0.0056	0.0028	0.0021	0.0873	0.0787	0.006	0.0066	0.0075	0.0355	0.0055	0.0162	0.1866
9	rs34773449	91467848	1.16	0.421630287221885	2.94	0.845143312120842	0.278403221957934	0.260098735734669	0.1554	0.0591	0.0048	0.0017	0.0189	0.002	0.0029	0.0197	0.1512	0.0139	0.0185	0.0056	0.083	0.0195	0.0056	0.0028	0.0021	0.0873	0.0787	0.0061	0.0066	0.0075	0.0355	0.0054	0.0162	0.1864
9	rs9410232	91490541	1.16	0.421630287221885	2.93	0.871659766409689	0.290903462264967	0.257031619075699	0.1551	0.0593	0.0048	0.0017	0.0189	0.0021	0.003	0.0196	0.1514	0.0139	0.0185	0.0056	0.0827	0.0195	0.0057	0.0028	0.0021	0.0872	0.0787	0.0062	0.0065	0.0076	0.0357	0.0054	0.0162	0.1864
9	rs113625618	91506753	1.16	0.421630287221885	2.93	0.871659766409689	0.25379848030037	0.205241821329961	0.1535	0.0596	0.005	0.0019	0.0189	0.0023	0.0031	0.0196	0.1511	0.0139	0.0183	0.0058	0.0827	0.0193	0.0059	0.0028	0.0021	0.0864	0.0789	0.0063	0.0065	0.0076	0.0364	0.0056	0.0165	0.1867
9	rs111419261	91520493	1.16	0.421630287221885	2.93	0.871659766409689	0.251977454144751	0.19728284520975	0.1532	0.0597	0.0051	0.0019	0.0188	0.0024	0.0032	0.0196	0.1508	0.0139	0.0182	0.0058	0.0827	0.0193	0.0059	0.0027	0.0021	0.0863	0.079	0.0063	0.0065	0.0076	0.0365	0.0057	0.0166	0.1868
9	rs7853477	91530248	1.16	0.421630287221885	2.91	0.926247013494653	0.192095831804923	0.146200197156492	0.1523	0.0598	0.0053	0.002	0.0188	0.0025	0.0033	0.0196	0.1503	0.0139	0.018	0.0059	0.0826	0.0192	0.006	0.0027	0.0021	0.0865	0.0792	0.0064	0.0066	0.0076	0.0368	0.0059	0.0165	0.187
9	rs9410411	91536651	1.16	0.421630287221885	2.91	0.926247013494653	0.197083330792765	0.140987686878883	0.1523	0.0598	0.0053	0.0021	0.0188	0.0026	0.0033	0.0195	0.1503	0.0138	0.0179	0.0059	0.0825	0.0191	0.006	0.0027	0.0021	0.0866	0.0794	0.0064	0.0066	0.0076	0.0368	0.0059	0.0164	0.1867
9	rs7046367	91539919	1.16	0.421630287221885	2.91	0.926247013494653	0.178117497230936	0.135115418735565	0.1523	0.0598	0.0053	0.0021	0.0188	0.0026	0.0033	0.0195	0.1502	0.0138	0.0179	0.0059	0.0824	0.0191	0.006	0.0027	0.0021	0.0868	0.0797	0.0064	0.0066	0.0076	0.0369	0.0059	0.0164	0.1864
9	rs1875620	91540059	1.16	0.421630287221885	2.91	0.926247013494653	0.176372092844876	0.132665642787072	0.1523	0.0599	0.0053	0.0021	0.0188	0.0026	0.0033	0.0195	0.1503	0.0139	0.0179	0.006	0.0824	0.0191	0.006	0.0027	0.0021	0.0867	0.0797	0.0064	0.0066	0.0076	0.0369	0.0059	0.0164	0.1862
9	rs13296786	91544259	1.16	0.421630287221885	2.91	0.926247013494653	0.178591922364072	0.133208609778231	0.1523	0.06	0.0053	0.0021	0.0188	0.0026	0.0033	0.0195	0.1502	0.0138	0.0179	0.0059	0.0824	0.0191	0.006	0.0027	0.0021	0.0868	0.0797	0.0064	0.0067	0.0076	0.0369	0.0059	0.0164	0.1862
9	rs117702286	91547760	1.16	0.421630287221885	2.91	0.926247013494653	0.17884768420685	0.133933836573593	0.1523	0.06	0.0053	0.0021	0.0188	0.0026	0.0033	0.0195	0.1501	0.0138	0.0179	0.0059	0.0823	0.0191	0.006	0.0027	0.0021	0.0868	0.0798	0.0064	0.0067	0.0076	0.0369	0.0059	0.0164	0.1862
9	rs117922185	91548970	1.16	0.421630287221885	2.91	0.926247013494653	0.177316285755941	0.134115369812306	0.1523	0.06	0.0053	0.0021	0.0188	0.0026	0.0033	0.0195	0.1501	0.0138	0.0179	0.0059	0.0823	0.0191	0.006	0.0027	0.0021	0.0868	0.0798	0.0064	0.0067	0.0076	0.037	0.0059	0.0164	0.1862
9	rs1393567	91553369	1.16	0.421630287221885	2.92	0.898693461391643	0.172588688764315	0.134296993550187	0.1524	0.0601	0.0053	0.0021	0.0188	0.0026	0.0033	0.0195	0.15	0.0138	0.0179	0.0059	0.0823	0.0191	0.006	0.0027	0.0021	0.0868	0.0799	0.0064	0.0067	0.0076	0.037	0.0059	0.0164	0.1862
9	rs28425709	91560971	1.16	0.421630287221885	2.91	0.926247013494653	0.17546696658496	0.135388633198017	0.1524	0.06	0.0053	0.0021	0.0188	0.0026	0.0033	0.0195	0.1499	0.0138	0.0179	0.0059	0.0823	0.0191	0.006	0.0027	0.002	0.0868	0.0799	0.0064	0.0067	0.0076	0.037	0.0059	0.0164	0.1862
9	rs111992032	91563561	1.16	0.421630287221885	2.91	0.926247013494653	0.176553441803443	0.135388633198017	0.1524	0.06	0.0053	0.0021	0.0188	0.0026	0.0033	0.0195	0.1499	0.0138	0.0179	0.0059	0.0823	0.0191	0.006	0.0027	0.002	0.0868	0.0799	0.0064	0.0067	0.0076	0.037	0.0059	0.0164	0.1862
9	rs12552799	91577539	1.16	0.421630287221885	2.91	0.926247013494653	0.179359842427428	0.0808342760944891	0.151	0.0598	0.0054	0.0023	0.0189	0.0025	0.0035	0.0193	0.1487	0.014	0.018	0.0061	0.0835	0.0184	0.0058	0.0025	0.0019	0.0872	0.082	0.0065	0.0063	0.0082	0.0365	0.006	0.0164	0.1861
9	rs7031515	91578800	1.16	0.421630287221885	2.91	0.926247013494653	0.169206602560607	0.0783868612179857	0.1509	0.0599	0.0054	0.0024	0.0189	0.0025	0.0035	0.0193	0.1486	0.014	0.018	0.0061	0.0835	0.0184	0.0058	0.0025	0.002	0.087	0.082	0.0065	0.0063	0.0082	0.0365	0.0061	0.0164	0.1862
9	rs35047065	91580396	1.16	0.421630287221885	2.92	0.898693461391643	0.171623503469781	0.0768454116707442	0.1508	0.0599	0.0054	0.0024	0.0189	0.0025	0.0035	0.0193	0.1487	0.014	0.0181	0.0061	0.0835	0.0184	0.0058	0.0025	0.002	0.0868	0.0821	0.0065	0.0063	0.0082	0.0365	0.0061	0.0164	0.1862
9	rs6559328	91581627	1.16	0.421630287221885	2.92	0.898693461391643	0.171409445021082	0.0743042512102028	0.1507	0.0599	0.0054	0.0023	0.019	0.0025	0.0035	0.0192	0.1488	0.014	0.018	0.0061	0.0835	0.0184	0.0058	0.0025	0.0019	0.0867	0.0821	0.0065	0.0063	0.0082	0.0365	0.0062	0.0164	0.1862
9	rs78459855	91590466	1.16	0.421630287221885	2.92	0.898693461391643	0.195771866107389	0.0601418752513562	0.15	0.0602	0.0052	0.0022	0.0188	0.0025	0.0033	0.0187	0.1493	0.0139	0.0182	0.0061	0.084	0.0184	0.0059	0.0023	0.0018	0.0862	0.0819	0.0069	0.0062	0.0082	0.036	0.0065	0.0163	0.1878
9	rs11137472	91591680	1.16	0.421630287221885	2.92	0.898693461391643	0.188572601757081	0.0596806478881288	0.1499	0.0601	0.0052	0.0022	0.0188	0.0025	0.0033	0.0187	0.1494	0.0139	0.0182	0.0061	0.084	0.0184	0.0059	0.0023	0.0018	0.0861	0.0819	0.007	0.0062	0.0082	0.036	0.0065	0.0163	0.188
9	rs11137473	91592029	1.16	0.421630287221885	2.96	0.793651312900757	0.187631863371356	0.0593521258112914	0.1499	0.0601	0.0052	0.0022	0.0188	0.0025	0.0033	0.0186	0.1494	0.0139	0.0182	0.0061	0.0842	0.0184	0.0059	0.0023	0.0018	0.0861	0.0818	0.007	0.0062	0.0082	0.036	0.0066	0.0163	0.188
9	rs62551476	91593290	1.16	0.421630287221885	2.97	0.768670182966371	0.189327134849722	0.0581108038099986	0.1498	0.0602	0.0052	0.0021	0.0188	0.0025	0.0034	0.0186	0.1493	0.0139	0.0182	0.0061	0.0843	0.0184	0.0059	0.0023	0.0018	0.0861	0.082	0.007	0.0062	0.0082	0.0359	0.0066	0.0163	0.1878
9	rs73496016	91600189	1.16	0.421630287221885	2.94	0.845143312120842	0.179799508579506	0.0626047830630226	0.1495	0.0603	0.0051	0.002	0.0187	0.0025	0.0033	0.0186	0.15	0.0139	0.0181	0.006	0.0847	0.0183	0.0059	0.0023	0.0018	0.086	0.0821	0.007	0.0062	0.0082	0.0358	0.0066	0.0162	0.1873
9	rs28402988	91602153	1.16	0.421630287221885	2.94	0.845143312120842	0.176952789337094	0.0659305037042551	0.1496	0.0604	0.0051	0.002	0.0187	0.0025	0.0033	0.0186	0.15	0.0139	0.0181	0.006	0.0848	0.0183	0.006	0.0023	0.0019	0.086	0.0821	0.007	0.0062	0.0082	0.0358	0.0066	0.0162	0.1871
9	rs28733578	91602354	1.16	0.421630287221885	2.93	0.871659766409689	0.173628873147503	0.0648365928645739	0.1496	0.0604	0.0051	0.002	0.0187	0.0025	0.0033	0.0186	0.15	0.0139	0.0181	0.006	0.0848	0.0183	0.006	0.0023	0.0019	0.0861	0.0821	0.007	0.0062	0.0082	0.0358	0.0066	0.0162	0.1871
9	rs201976671	91606398	1.16	0.421630287221885	2.93	0.871659766409689	0.189705048840874	0.0748096758917711	0.1495	0.0605	0.0051	0.002	0.0187	0.0025	0.0033	0.0186	0.1499	0.0139	0.0181	0.006	0.0849	0.0183	0.006	0.0023	0.0019	0.0862	0.0822	0.007	0.0062	0.0082	0.0357	0.0066	0.0162	0.187
9	rs34421923	91606812	1.16	0.421630287221885	2.93	0.871659766409689	0.190272729114839	0.0706646464046577	0.1495	0.0605	0.0051	0.002	0.0187	0.0025	0.0033	0.0186	0.1499	0.0139	0.0181	0.006	0.0849	0.0183	0.006	0.0023	0.0018	0.0862	0.0823	0.007	0.0062	0.0082	0.0357	0.0066	0.0162	0.187
9	rs41304228	91609415	1.16	0.421630287221885	2.93	0.871659766409689	0.178664975593619	0.0566875231518936	0.1493	0.0607	0.0051	0.002	0.0187	0.0024	0.0033	0.0185	0.1492	0.0139	0.0181	0.006	0.0852	0.0182	0.006	0.0023	0.0019	0.0868	0.0826	0.007	0.0061	0.0084	0.0354	0.0066	0.0161	0.1866
9	rs3934594	91610543	1.16	0.421630287221885	2.94	0.845143312120842	0.167371843477133	0.0493152094981263	0.1492	0.0609	0.0051	0.002	0.0188	0.0024	0.0033	0.0185	0.1486	0.0139	0.0182	0.0061	0.0855	0.0181	0.0061	0.0023	0.0019	0.0872	0.0828	0.007	0.006	0.0086	0.0352	0.0066	0.0161	0.1862
9	rs41286041	91610987	1.17	0.382518045708746	2.94	0.845143312120842	0.192934743683564	0.0528208439220502	0.1492	0.0608	0.0051	0.0019	0.0188	0.0024	0.0033	0.0184	0.1486	0.014	0.0181	0.0061	0.0857	0.018	0.0061	0.0023	0.0019	0.0869	0.0832	0.007	0.0061	0.0086	0.0352	0.0066	0.016	0.1864
9	rs35264357	91614002	1.17	0.382518045708746	2.94	0.845143312120842	0.231827125975476	0.0547711565714703	0.1492	0.0606	0.0051	0.0017	0.0189	0.0023	0.0033	0.018	0.1486	0.0142	0.0177	0.0063	0.0865	0.0173	0.0061	0.0024	0.0019	0.0857	0.0846	0.0068	0.0062	0.0087	0.035	0.0067	0.0155	0.1872
9	rs34962307	91616745	1.17	0.382518045708746	2.94	0.845143312120842	0.216374344837998	0.0437660884036271	0.1492	0.0606	0.0051	0.0017	0.0189	0.0023	0.0033	0.018	0.1486	0.0142	0.0177	0.0063	0.0865	0.0173	0.0061	0.0024	0.0019	0.0857	0.0846	0.0068	0.0062	0.0088	0.035	0.0067	0.0156	0.1872
9	rs34075341	91616843	1.17	0.382518045708746	2.94	0.845143312120842	0.215763726641611	0.0432502093949739	0.1492	0.0606	0.0051	0.0017	0.0189	0.0023	0.0033	0.018	0.1486	0.0142	0.0177	0.0063	0.0865	0.0173	0.0061	0.0024	0.0019	0.0857	0.0846	0.0068	0.0062	0.0088	0.035	0.0067	0.0156	0.1872
9	rs9314668	91620124	1.17	0.382518045708746	2.94	0.845143312120842	0.200500866951862	0.0361594049063466	0.1492	0.0606	0.0051	0.0017	0.0189	0.0023	0.0033	0.018	0.1487	0.0142	0.0176	0.0063	0.0866	0.0173	0.0061	0.0024	0.0019	0.0858	0.0846	0.0068	0.0062	0.0088	0.035	0.0067	0.0156	0.187
9	rs1556385	91623505	1.17	0.382518045708746	2.95	0.819141413036571	0.202418289748343	0.0336175881502314	0.1493	0.0599	0.0051	0.0017	0.0189	0.0023	0.0033	0.018	0.1487	0.0142	0.0176	0.0063	0.0875	0.0173	0.0061	0.0024	0.0019	0.0858	0.0846	0.0068	0.0062	0.0088	0.0349	0.0067	0.0155	0.1868
9	rs78733107	91625073	1.17	0.382518045708746	2.95	0.819141413036571	0.20875134385273	0.0358961595989306	0.1491	0.0599	0.0051	0.0017	0.0189	0.0023	0.0033	0.018	0.1487	0.0142	0.0176	0.0063	0.0875	0.0173	0.0061	0.0024	0.0019	0.0859	0.0847	0.0068	0.0062	0.0088	0.0349	0.0067	0.0155	0.1868
9	rs117356441	91626770	1.17	0.382518045708746	2.95	0.819141413036571	0.215275929250118	0.0402678246936832	0.1491	0.0599	0.0051	0.0017	0.0189	0.0023	0.0032	0.018	0.1487	0.0142	0.0176	0.0063	0.0875	0.0173	0.0061	0.0024	0.0019	0.0859	0.0847	0.0068	0.0062	0.0088	0.0349	0.0067	0.0155	0.1868
9	rs76287022	91627100	1.17	0.382518045708746	2.95	0.819141413036571	0.218212008129642	0.0420006674665008	0.1491	0.0599	0.0051	0.0017	0.0189	0.0023	0.0032	0.018	0.1487	0.0142	0.0176	0.0063	0.0875	0.0173	0.0061	0.0024	0.0019	0.0859	0.0847	0.0068	0.0062	0.0088	0.0349	0.0067	0.0155	0.1868
9	rs944478	91640058	1.18	0.345943801679723	2.95	0.819141413036571	0.250340245056891	0.0608033889332652	0.1491	0.0599	0.005	0.0016	0.0189	0.0022	0.0032	0.018	0.1488	0.0141	0.0176	0.0062	0.0877	0.0171	0.006	0.0024	0.002	0.086	0.0847	0.0067	0.0062	0.0089	0.0349	0.0066	0.0153	0.1871
9	rs62547188	91641870	1.18	0.345943801679723	2.95	0.819141413036571	0.261289842818873	0.0484702906443168	0.1481	0.0601	0.0048	0.0015	0.0193	0.002	0.0031	0.0178	0.1487	0.0143	0.0177	0.0059	0.0885	0.0174	0.0059	0.0024	0.002	0.0863	0.0844	0.0069	0.0064	0.0092	0.0349	0.0066	0.0155	0.1869
9	rs74788208	91643166	1.18	0.345943801679723	2.95	0.819141413036571	0.316532201949334	0.0604061116483617	0.1474	0.0603	0.0047	0.0015	0.0194	0.0019	0.003	0.0175	0.1486	0.0144	0.018	0.0058	0.0891	0.0175	0.0057	0.0024	0.0021	0.0865	0.0841	0.007	0.0065	0.0094	0.0349	0.0067	0.0155	0.1867
9	rs10435931	91649261	1.18	0.345943801679723	2.99	0.72022314582581	0.392219125028775	0.0590243768754411	0.1466	0.0605	0.0046	0.0014	0.0196	0.0018	0.003	0.0173	0.1485	0.0145	0.0182	0.0056	0.0895	0.0176	0.0056	0.0024	0.0021	0.0867	0.084	0.007	0.0066	0.0097	0.0349	0.0067	0.0156	0.1866
9	rs58447324	91652538	1.18	0.345943801679723	2.99	0.72022314582581	0.380338600705514	0.0622695120060859	0.1466	0.0605	0.0045	0.0014	0.0196	0.0018	0.0029	0.0173	0.1485	0.0145	0.0182	0.0056	0.0895	0.0176	0.0055	0.0024	0.0021	0.0867	0.0841	0.007	0.0066	0.0096	0.0349	0.0067	0.0156	0.1867
9	rs78284770	91652587	1.18	0.345943801679723	2.99	0.72022314582581	0.380889641150425	0.0625376679516786	0.1466	0.0605	0.0045	0.0014	0.0196	0.0018	0.0029	0.0173	0.1485	0.0145	0.0182	0.0056	0.0895	0.0176	0.0055	0.0024	0.0021	0.0867	0.0841	0.007	0.0066	0.0096	0.0349	0.0067	0.0156	0.1867
9	rs113047216	91658449	1.18	0.345943801679723	2.99	0.72022314582581	0.39333889746414	0.0710181248424649	0.1466	0.0605	0.0045	0.0014	0.0195	0.0017	0.0029	0.0172	0.1486	0.0145	0.0182	0.0055	0.0896	0.0176	0.0055	0.0024	0.0021	0.0866	0.0841	0.007	0.0066	0.0096	0.0349	0.0067	0.0156	0.1868
9	rs75444696	91663188	1.18	0.345943801679723	2.99	0.72022314582581	0.395021575726315	0.0746651251279482	0.1466	0.0606	0.0046	0.0014	0.0195	0.0017	0.0029	0.0171	0.1486	0.0145	0.0182	0.0055	0.0898	0.0177	0.0055	0.0024	0.0021	0.0865	0.0841	0.007	0.0066	0.0096	0.0348	0.0067	0.0156	0.1869
9	rs7855350	91666487	1.18	0.345943801679723	2.99	0.72022314582581	0.385367986500819	0.0748096758917711	0.1465	0.0606	0.0046	0.0014	0.0195	0.0017	0.0029	0.017	0.1487	0.0145	0.0182	0.0055	0.0898	0.0176	0.0056	0.0024	0.0021	0.0865	0.0841	0.007	0.0066	0.0096	0.0348	0.0067	0.0156	0.1869
9	rs4242599	91669947	1.18	0.345943801679723	2.99	0.72022314582581	0.386644451694905	0.0781658893693271	0.1465	0.0606	0.0046	0.0014	0.0195	0.0017	0.0029	0.017	0.1488	0.0145	0.0182	0.0055	0.0899	0.0177	0.0056	0.0024	0.0021	0.0865	0.0841	0.0071	0.0066	0.0095	0.0348	0.0067	0.0156	0.1869
9	rs4877046	91675560	1.18	0.345943801679723	3	0.696751202985924	0.299838033579407	0.0730110712971125	0.1459	0.0606	0.0046	0.0014	0.0194	0.0017	0.0028	0.0171	0.1492	0.0143	0.0182	0.0054	0.0903	0.0177	0.0056	0.0024	0.0021	0.0867	0.0845	0.0071	0.0063	0.0093	0.0348	0.0065	0.0156	0.1872
9	rs9410455	91680600	1.17	0.382518045708746	3	0.696751202985924	0.233609123790209	0.0957466836223474	0.1448	0.061	0.0045	0.0013	0.0196	0.0016	0.0026	0.0173	0.1495	0.0139	0.0178	0.0053	0.0916	0.0176	0.0056	0.0024	0.002	0.0873	0.085	0.0072	0.0059	0.0091	0.0345	0.0063	0.0155	0.1873
9	rs117120668	91688713	1.17	0.382518045708746	3	0.696751202985924	0.224483612073662	0.101890344209039	0.1447	0.0609	0.0045	0.0013	0.0196	0.0016	0.0026	0.0173	0.1496	0.0139	0.0178	0.0053	0.0917	0.0177	0.0056	0.0025	0.002	0.0871	0.0854	0.0071	0.0059	0.009	0.0345	0.0063	0.0154	0.1873
9	rs75226655	91689159	1.17	0.382518045708746	3	0.696751202985924	0.216292873136429	0.100259127938522	0.1448	0.0609	0.0045	0.0013	0.0196	0.0016	0.0026	0.0173	0.1496	0.0139	0.0177	0.0053	0.0916	0.0177	0.0056	0.0025	0.002	0.0871	0.0854	0.0071	0.0058	0.009	0.0345	0.0063	0.0154	0.1873
9	rs35046724	91690082	1.17	0.382518045708746	3.01	0.673776155564303	0.224774827799958	0.121542442756729	0.1448	0.0609	0.0044	0.0013	0.0196	0.0016	0.0026	0.0173	0.1496	0.0139	0.0178	0.0052	0.0916	0.0178	0.0055	0.0025	0.002	0.0871	0.0855	0.0071	0.0058	0.009	0.0345	0.0062	0.0154	0.1874
9	rs116697827	91697819	1.17	0.382518045708746	3.01	0.673776155564303	0.211556742815326	0.0919442287562431	0.1445	0.0608	0.0044	0.0013	0.0196	0.0017	0.0026	0.0173	0.1496	0.0138	0.0178	0.0051	0.0918	0.0177	0.0056	0.0026	0.0021	0.0871	0.086	0.007	0.0058	0.0089	0.0345	0.0062	0.0154	0.1875
9	rs35738012	91712459	1.17	0.382518045708746	3.01	0.673776155564303	0.203125249320793	0.0685591865461554	0.1444	0.0607	0.0044	0.0013	0.0196	0.0017	0.0026	0.0173	0.1496	0.0138	0.0178	0.0051	0.0916	0.0177	0.0059	0.0026	0.0021	0.087	0.0862	0.007	0.0058	0.0089	0.0345	0.0062	0.0154	0.1875
9	rs73498176	91718538	1.17	0.382518045708746	3.02	0.651294786134349	0.200032872416475	0.0597464449684687	0.1444	0.0607	0.0044	0.0013	0.0196	0.0017	0.0026	0.0173	0.1496	0.0138	0.0178	0.0051	0.0915	0.0177	0.006	0.0026	0.0021	0.087	0.0862	0.0069	0.0058	0.0089	0.0345	0.0062	0.0154	0.1875
9	rs79914228	91720287	1.17	0.382518045708746	3.01	0.673776155564303	0.20053989452992	0.058632100491538	0.1444	0.0607	0.0044	0.0013	0.0196	0.0017	0.0026	0.0173	0.1496	0.0138	0.0178	0.0051	0.0915	0.0177	0.006	0.0026	0.0021	0.087	0.0862	0.0069	0.0058	0.0089	0.0345	0.0062	0.0154	0.1875
9	rs117606530	91720366	1.17	0.382518045708746	3.01	0.673776155564303	0.20053989452992	0.0585668296669022	0.1444	0.0607	0.0044	0.0013	0.0196	0.0017	0.0026	0.0173	0.1496	0.0138	0.0178	0.0051	0.0915	0.0177	0.006	0.0026	0.0021	0.087	0.0862	0.0069	0.0058	0.0089	0.0345	0.0062	0.0154	0.1875
9	rs75693536	91724016	1.17	0.382518045708746	3.01	0.673776155564303	0.20198694663557	0.0562378374433771	0.1444	0.0607	0.0044	0.0013	0.0196	0.0017	0.0026	0.0174	0.1496	0.0138	0.0178	0.0052	0.0915	0.0177	0.006	0.0026	0.0021	0.0869	0.0863	0.0069	0.0058	0.0089	0.0345	0.0062	0.0154	0.1876
9	rs1331188	91725387	1.17	0.382518045708746	3.01	0.673776155564303	0.202104533922358	0.0542649254622272	0.1444	0.0607	0.0044	0.0013	0.0196	0.0017	0.0026	0.0174	0.1496	0.0138	0.0178	0.0052	0.0915	0.0177	0.006	0.0026	0.0021	0.0869	0.0863	0.0069	0.0058	0.0089	0.0346	0.0062	0.0153	0.1876
9	rs9410458	91733081	1.17	0.382518045708746	3.01	0.673776155564303	0.204622306848237	0.054201789283204	0.1444	0.0607	0.0044	0.0013	0.0196	0.0017	0.0026	0.0174	0.1496	0.0137	0.0177	0.0052	0.0915	0.0177	0.006	0.0027	0.0021	0.0869	0.0863	0.0069	0.0058	0.0089	0.0346	0.0062	0.0153	0.1876
9	rs75581450	91733668	1.17	0.382518045708746	3.01	0.673776155564303	0.204938270069626	0.0540756121789229	0.1444	0.0607	0.0044	0.0013	0.0196	0.0017	0.0026	0.0174	0.1496	0.0137	0.0177	0.0051	0.0915	0.0177	0.006	0.0027	0.0021	0.0869	0.0863	0.0069	0.0058	0.0089	0.0346	0.0062	0.0153	0.1876
9	rs13300765	91741106	1.17	0.382518045708746	3.01	0.673776155564303	0.205848201012636	0.053760725549269	0.1444	0.0607	0.0044	0.0013	0.0196	0.0017	0.0026	0.0174	0.1496	0.0137	0.0177	0.0051	0.0916	0.0177	0.006	0.0027	0.0021	0.0868	0.0863	0.0069	0.0058	0.0089	0.0345	0.0062	0.0153	0.1875
9	rs75594099	91741467	1.17	0.382518045708746	3.01	0.673776155564303	0.205927433198141	0.0535721753336495	0.1444	0.0607	0.0044	0.0013	0.0196	0.0017	0.0026	0.0174	0.1496	0.0137	0.0177	0.0051	0.0916	0.0177	0.006	0.0027	0.0021	0.0868	0.0863	0.0069	0.0058	0.0089	0.0345	0.0062	0.0153	0.1875
9	rs117626585	91750616	1.17	0.382518045708746	3.01	0.673776155564303	0.206323852723763	0.052758440569807	0.1445	0.0607	0.0044	0.0013	0.0196	0.0017	0.0026	0.0174	0.1495	0.0137	0.0177	0.0051	0.0916	0.0177	0.006	0.0027	0.0021	0.0868	0.0864	0.0069	0.0058	0.0089	0.0345	0.0062	0.0153	0.1875
9	rs10867154	91757712	1.17	0.382518045708746	3	0.696751202985924	0.207834177265148	0.0523225133194896	0.1445	0.0606	0.0044	0.0013	0.0197	0.0017	0.0026	0.0175	0.1495	0.0137	0.0177	0.0051	0.0918	0.0177	0.006	0.0027	0.0021	0.0868	0.0864	0.0069	0.0058	0.0089	0.0345	0.0062	0.0153	0.1874
9	rs4534195	91768648	1.17	0.382518045708746	3	0.696751202985924	0.150655015629717	0.0700302302099865	0.1447	0.0609	0.0044	0.0013	0.0195	0.0017	0.0026	0.0177	0.1497	0.0138	0.0178	0.0052	0.0922	0.0177	0.006	0.0027	0.0021	0.0849	0.087	0.0068	0.0058	0.0082	0.0342	0.0062	0.0153	0.1884
9	rs78688401	91769831	1.17	0.382518045708746	2.99	0.72022314582581	0.154250728303413	0.0758974623512291	0.1446	0.0609	0.0044	0.0013	0.0195	0.0017	0.0026	0.0177	0.1497	0.0138	0.0178	0.0052	0.0922	0.0177	0.006	0.0026	0.0021	0.0849	0.087	0.0068	0.0058	0.0082	0.0342	0.0062	0.0153	0.1884
9	rs117195889	91775958	1.17	0.382518045708746	2.99	0.72022314582581	0.160458048846438	0.0838416024055683	0.1446	0.061	0.0044	0.0013	0.0196	0.0017	0.0026	0.0177	0.1497	0.0139	0.0178	0.0052	0.0921	0.0178	0.006	0.0026	0.0021	0.0848	0.0869	0.0069	0.0057	0.0082	0.0342	0.0062	0.0153	0.1885
9	rs2873094	91800274	1.17	0.382518045708746	2.95	0.819141413036571	0.167442195473165	0.0833876767461409	0.1445	0.0611	0.0044	0.0013	0.0196	0.0017	0.0026	0.0178	0.1497	0.014	0.0178	0.0051	0.092	0.0178	0.006	0.0026	0.0021	0.0847	0.0869	0.0069	0.0056	0.0082	0.0341	0.0062	0.0153	0.1886
9	rs57007396	91807371	1.17	0.382518045708746	2.93	0.871659766409689	0.168181933033531	0.0846763759828098	0.1445	0.0611	0.0044	0.0013	0.0196	0.0017	0.0026	0.0178	0.1497	0.014	0.0178	0.0051	0.092	0.0178	0.0061	0.0026	0.0021	0.0847	0.0869	0.0069	0.0056	0.0082	0.0341	0.0062	0.0153	0.1886
9	rs117207293	91833761	1.16	0.421630287221885	2.88	1.01205197621114	0.176335836001612	0.0921800949887954	0.1445	0.0612	0.0044	0.0013	0.0196	0.0017	0.0026	0.0179	0.1498	0.014	0.0177	0.0051	0.0921	0.0177	0.0061	0.0026	0.0021	0.0847	0.0867	0.0069	0.0056	0.0082	0.0342	0.0061	0.0153	0.1885
9	rs11137545	91841972	1.16	0.421630287221885	2.88	1.01205197621114	0.171587816274786	0.0837658791460273	0.1445	0.0613	0.0044	0.0014	0.0197	0.0017	0.0026	0.0179	0.1498	0.014	0.0177	0.0051	0.0921	0.0176	0.0061	0.0026	0.0021	0.0847	0.0867	0.0069	0.0056	0.0082	0.0342	0.0061	0.0153	0.1884
9	rs35230886	91852147	1.16	0.421630287221885	2.88	1.01205197621114	0.173054529526058	0.0878941639881679	0.1445	0.0613	0.0044	0.0014	0.0197	0.0017	0.0026	0.0179	0.1498	0.014	0.0177	0.0051	0.0921	0.0176	0.0061	0.0026	0.0021	0.0847	0.0868	0.0069	0.0056	0.0082	0.0342	0.0061	0.0153	0.1884
9	rs76495081	91869856	1.16	0.421630287221885	2.87	1.0417097985148	0.177753051213413	0.0889774124480261	0.1444	0.0613	0.0044	0.0014	0.0197	0.0017	0.0026	0.0179	0.1499	0.014	0.0177	0.0051	0.0921	0.0176	0.0061	0.0026	0.0021	0.0848	0.0868	0.0069	0.0056	0.0081	0.0343	0.0061	0.0153	0.1884
9	rs76499933	91875934	1.16	0.421630287221885	2.88	1.01205197621114	0.178008118103187	0.0892878838085201	0.1444	0.0613	0.0044	0.0014	0.0197	0.0017	0.0026	0.0179	0.1499	0.014	0.0177	0.0051	0.0921	0.0176	0.0061	0.0026	0.0021	0.0848	0.0868	0.0069	0.0056	0.0081	0.0343	0.0061	0.0153	0.1883
9	rs80277542	91923383	1.16	0.421630287221885	2.88	1.01205197621114	0.171409445021082	0.100096571140738	0.1432	0.0604	0.0044	0.0014	0.02	0.0018	0.0025	0.018	0.1508	0.014	0.0181	0.005	0.0917	0.0179	0.0061	0.0026	0.0022	0.0858	0.0872	0.007	0.0052	0.0081	0.0351	0.0061	0.0153	0.1868
9	rs3211667	91926700	1.16	0.421630287221885	2.88	1.01205197621114	0.17691646343472	0.104191205313512	0.1428	0.0601	0.0044	0.0015	0.0201	0.0018	0.0025	0.018	0.1511	0.014	0.0182	0.005	0.0916	0.0179	0.0062	0.0027	0.0022	0.0861	0.0873	0.0071	0.0051	0.0081	0.0354	0.0061	0.0153	0.1863
9	rs3211684	91929907	1.16	0.421630287221885	2.88	1.01205197621114	0.175611605513748	0.107345519938824	0.1427	0.06	0.0044	0.0015	0.0201	0.0018	0.0025	0.018	0.1511	0.014	0.0182	0.005	0.0915	0.018	0.0062	0.0026	0.0022	0.0862	0.0873	0.0071	0.0051	0.0081	0.0354	0.0061	0.0153	0.1862
9	rs116962114	91932624	1.15	0.46334549806667	2.88	1.01205197621114	0.188120710647369	0.0962262556519893	0.1423	0.0597	0.0044	0.0016	0.0202	0.0018	0.0025	0.017	0.1519	0.014	0.0182	0.0049	0.0914	0.0173	0.0062	0.0026	0.0023	0.0868	0.0877	0.0074	0.0051	0.0081	0.0358	0.0062	0.0153	0.1861
9	rs41306445	91934555	1.15	0.46334549806667	2.88	1.01205197621114	0.194427038845073	0.0834632620091467	0.1422	0.0595	0.0044	0.0016	0.0202	0.0019	0.0025	0.0166	0.1522	0.014	0.0182	0.0049	0.0913	0.017	0.0062	0.0026	0.0023	0.087	0.0878	0.0075	0.0051	0.0081	0.0359	0.0062	0.0153	0.1862
9	rs45452691	91954848	1.15	0.46334549806667	2.88	1.01205197621114	0.197044687115604	0.0805359924956951	0.1422	0.0595	0.0044	0.0016	0.0202	0.0019	0.0025	0.0165	0.1523	0.0139	0.0182	0.0049	0.0913	0.0169	0.0062	0.0026	0.0023	0.0871	0.0879	0.0075	0.0051	0.0081	0.036	0.0062	0.0153	0.1861
9	rs77412733	91960406	1.15	0.46334549806667	2.88	1.01205197621114	0.197392635518835	0.0800894066322641	0.1422	0.0595	0.0044	0.0016	0.0202	0.0019	0.0025	0.0165	0.1524	0.0139	0.0182	0.0049	0.0913	0.0169	0.0062	0.0026	0.0023	0.0871	0.0879	0.0075	0.0051	0.0081	0.036	0.0062	0.0153	0.1861
9	rs74593973	91960794	1.15	0.46334549806667	2.88	1.01205197621114	0.197470004841153	0.0797922432827434	0.1422	0.0595	0.0044	0.0016	0.0202	0.0019	0.0025	0.0165	0.1524	0.0139	0.0182	0.0049	0.0913	0.0169	0.0062	0.0026	0.0023	0.0871	0.0879	0.0075	0.0051	0.0081	0.036	0.0062	0.0153	0.1861
9	rs112080880	91976158	1.15	0.46334549806667	2.88	1.01205197621114	0.198050824788234	0.0774311560206169	0.1422	0.0595	0.0044	0.0016	0.0203	0.0019	0.0025	0.0165	0.1524	0.0139	0.0182	0.0048	0.0913	0.0169	0.0062	0.0026	0.0023	0.0871	0.0879	0.0075	0.0051	0.0081	0.0361	0.0062	0.0153	0.186
9	rs4876978	91976520	1.15	0.46334549806667	2.88	1.01205197621114	0.198012073261273	0.0772845495125372	0.1421	0.0595	0.0044	0.0016	0.0203	0.0019	0.0025	0.0165	0.1524	0.0139	0.0182	0.0048	0.0913	0.0169	0.0062	0.0026	0.0023	0.0871	0.0879	0.0075	0.0051	0.0081	0.0361	0.0062	0.0153	0.186
9	rs78061813	91982623	1.15	0.46334549806667	2.88	1.01205197621114	0.210391945347553	0.077211288840029	0.1419	0.0593	0.0045	0.0016	0.0206	0.0019	0.0025	0.0163	0.1525	0.0141	0.0183	0.0048	0.0913	0.0166	0.0062	0.0026	0.0023	0.0873	0.0881	0.0075	0.0051	0.0081	0.0361	0.0062	0.0152	0.186
9	rs11516152	91983957	1.15	0.46334549806667	2.81	1.23090422469309	0.21755761860852	0.0745206892954474	0.1413	0.0592	0.0045	0.0016	0.0208	0.0019	0.0025	0.0162	0.153	0.0142	0.0183	0.0048	0.0912	0.0165	0.0062	0.0026	0.0023	0.0874	0.0881	0.0076	0.0051	0.0081	0.0361	0.0062	0.0151	0.186
9	rs11507706	91984164	1.15	0.46334549806667	2.81	1.23090422469309	0.226944733846243	0.103531782746475	0.1412	0.0592	0.0045	0.0016	0.0214	0.0019	0.0025	0.0162	0.1531	0.0142	0.0183	0.0048	0.0912	0.0164	0.0062	0.0026	0.0023	0.0874	0.0881	0.0076	0.0051	0.0077	0.0361	0.0062	0.015	0.186
9	rs7872900	91989235	1.15	0.46334549806667	2.81	1.23090422469309	0.249898759031786	0.0935211853224141	0.1393	0.0589	0.0046	0.0016	0.0215	0.0019	0.0025	0.0161	0.1551	0.0142	0.0186	0.0048	0.0912	0.0162	0.0062	0.0025	0.0022	0.0875	0.0881	0.0077	0.0051	0.0078	0.0363	0.0063	0.015	0.1857
9	rs79618470	91989545	1.14	0.507725131913635	2.81	1.23090422469309	0.249237330407798	0.0955870358356345	0.1393	0.0589	0.0046	0.0016	0.0215	0.0019	0.0024	0.0161	0.1551	0.0143	0.0186	0.0048	0.0912	0.0162	0.0062	0.0025	0.0022	0.0875	0.088	0.0077	0.0051	0.0078	0.0363	0.0063	0.015	0.1857
9	rs113126558	91990358	1.14	0.507725131913635	2.81	1.23090422469309	0.248356919967662	0.0920228242190102	0.1393	0.0589	0.0046	0.0016	0.0215	0.0019	0.0024	0.0161	0.1553	0.0143	0.0186	0.0048	0.0911	0.0162	0.0062	0.0025	0.0022	0.0876	0.0877	0.0077	0.0051	0.0078	0.0363	0.0064	0.015	0.1857
9	rs62638726	91994101	1.14	0.507725131913635	2.81	1.23090422469309	0.265467520282364	0.0968671493317768	0.1393	0.0587	0.0046	0.0016	0.0217	0.0019	0.0024	0.0161	0.1551	0.0144	0.0186	0.0048	0.091	0.0161	0.0063	0.0025	0.0021	0.088	0.0879	0.0076	0.0051	0.0078	0.0361	0.0064	0.015	0.1857
9	rs45464494	91994433	1.14	0.507725131913635	2.78	1.33282513578435	0.266152073818582	0.0967067692295438	0.1393	0.0587	0.0046	0.0016	0.0217	0.0019	0.0024	0.0161	0.1551	0.0144	0.0186	0.0048	0.091	0.0161	0.0063	0.0025	0.0021	0.0881	0.0879	0.0076	0.0051	0.0078	0.0361	0.0064	0.015	0.1857
9	rs79716257	91999556	1.14	0.507725131913635	2.78	1.33282513578435	0.272356032530145	0.10017783667289	0.1394	0.0583	0.0046	0.0016	0.0219	0.0019	0.0023	0.0161	0.155	0.0145	0.0185	0.0048	0.0908	0.016	0.0063	0.0024	0.0021	0.0887	0.0882	0.0075	0.0052	0.0077	0.0359	0.0066	0.015	0.1857
9	rs11526468	92003679	1.14	0.507725131913635	2.78	1.33282513578435	0.296973010799114	0.104521524556956	0.1394	0.0581	0.0045	0.0015	0.022	0.0019	0.0023	0.0161	0.155	0.0146	0.0184	0.0048	0.0905	0.0159	0.0063	0.0023	0.0021	0.0892	0.0883	0.0075	0.0052	0.0077	0.0362	0.0066	0.015	0.1853
9	rs62547231	92009814	1.13	0.554827224596281	2.78	1.33282513578435	0.328573112402416	0.100828886621474	0.1394	0.0576	0.0046	0.0016	0.0221	0.0019	0.0023	0.0163	0.1549	0.0148	0.0184	0.0048	0.0901	0.016	0.0063	0.0024	0.002	0.0899	0.0883	0.0075	0.0054	0.0079	0.0361	0.0069	0.0148	0.1845
9	rs79402077	92017170	1.12	0.604706511137083	2.78	1.33282513578435	0.299546007953607	0.0962262556519893	0.1392	0.0573	0.0047	0.0016	0.0222	0.0018	0.0023	0.0164	0.1547	0.015	0.0184	0.0052	0.0897	0.0161	0.0063	0.0025	0.002	0.0904	0.0884	0.0076	0.0055	0.0079	0.0361	0.0072	0.0148	0.1837
9	rs13284404	92017824	1.12	0.604706511137083	2.78	1.33282513578435	0.299351408123875	0.0960662935999257	0.1392	0.0573	0.0047	0.0016	0.0222	0.0018	0.0024	0.0164	0.1547	0.015	0.0184	0.0052	0.0897	0.0161	0.0063	0.0025	0.002	0.0904	0.0884	0.0076	0.0055	0.0079	0.0361	0.0072	0.0148	0.1837
9	rs9410475	92021256	1.12	0.604706511137083	2.78	1.33282513578435	0.299448699646236	0.0950290950788296	0.1391	0.0573	0.0047	0.0016	0.0222	0.0018	0.0024	0.0164	0.1547	0.015	0.0184	0.0052	0.0897	0.0161	0.0063	0.0025	0.002	0.0904	0.0884	0.0076	0.0055	0.0079	0.0361	0.0072	0.0148	0.1837
9	rs12554450	92023919	1.12	0.604706511137083	2.78	1.33282513578435	0.300081503647695	0.0959064362335864	0.1391	0.0573	0.0047	0.0016	0.0222	0.0018	0.0024	0.0164	0.1547	0.015	0.0184	0.0052	0.0897	0.0162	0.0063	0.0025	0.002	0.0904	0.0884	0.0076	0.0055	0.0079	0.0361	0.0072	0.0148	0.1837
9	rs13301844	92030060	1.12	0.604706511137083	2.78	1.33282513578435	0.304825564485722	0.0955072512731851	0.1391	0.0573	0.0047	0.0016	0.0222	0.0019	0.0024	0.0163	0.1547	0.0151	0.0184	0.0052	0.0896	0.0162	0.0063	0.0025	0.002	0.0904	0.0884	0.0076	0.0055	0.0079	0.0361	0.0072	0.0149	0.1837
9	rs73486103	92030144	1.12	0.604706511137083	2.78	1.33282513578435	0.30507117211789	0.0955072512731851	0.1391	0.0573	0.0047	0.0016	0.0222	0.0019	0.0024	0.0163	0.1547	0.0151	0.0184	0.0052	0.0896	0.0162	0.0063	0.0025	0.002	0.0904	0.0884	0.0076	0.0055	0.0079	0.0361	0.0072	0.0149	0.1837
9	rs4590530	92033612	1.12	0.604706511137083	2.78	1.33282513578435	0.30521858694125	0.0944724422579487	0.1391	0.0573	0.0047	0.0016	0.0222	0.0019	0.0024	0.0163	0.1547	0.0151	0.0184	0.0052	0.0896	0.0162	0.0063	0.0025	0.002	0.0905	0.0884	0.0076	0.0055	0.0079	0.0361	0.0072	0.0149	0.1836
9	rs4132699	92036427	1.12	0.604706511137083	2.79	1.29830379804321	0.304432810021229	0.0933630123974988	0.1391	0.0573	0.0047	0.0017	0.0222	0.0019	0.0024	0.0163	0.1547	0.0151	0.0184	0.0052	0.0896	0.0162	0.0062	0.0025	0.002	0.0905	0.0883	0.0076	0.0054	0.0079	0.0361	0.0071	0.0149	0.1835
9	rs72748984	92037724	1.12	0.604706511137083	2.79	1.29830379804321	0.300812543094666	0.0938378485077095	0.139	0.0571	0.0047	0.0017	0.0222	0.0019	0.0024	0.0163	0.1548	0.0151	0.0184	0.0052	0.0895	0.0162	0.0062	0.0025	0.0021	0.0905	0.0884	0.0075	0.0054	0.0079	0.0362	0.0072	0.0149	0.1835
9	rs72748988	92041530	1.12	0.604706511137083	2.79	1.29830379804321	0.319293835290506	0.0909249139739374	0.1389	0.0564	0.0048	0.0018	0.0222	0.002	0.0025	0.0164	0.1551	0.0151	0.0185	0.0052	0.0893	0.0162	0.0061	0.0026	0.0022	0.0905	0.0884	0.0075	0.0054	0.0079	0.0364	0.0072	0.0148	0.1835
9	rs73654789	92045980	1.12	0.604706511137083	2.79	1.29830379804321	0.33174843103855	0.0888998619969285	0.1388	0.0562	0.0048	0.0018	0.0222	0.002	0.0025	0.0164	0.1552	0.0151	0.0185	0.0052	0.0893	0.0162	0.0061	0.0026	0.0022	0.0906	0.0884	0.0075	0.0054	0.0079	0.0364	0.0072	0.0148	0.1835
9	rs117466944	92046861	1.12	0.604706511137083	2.8	1.26433078213629	0.324093580325034	0.0902998883975837	0.1389	0.0561	0.0048	0.0018	0.0222	0.002	0.0025	0.0164	0.1552	0.0151	0.0185	0.0052	0.0892	0.0162	0.0061	0.0026	0.0022	0.0905	0.0884	0.0075	0.0055	0.0079	0.0364	0.0072	0.0148	0.1835
9	rs11265892	92050828	1.12	0.604706511137083	2.8	1.26433078213629	0.323383892133169	0.0942342717704379	0.1391	0.056	0.0048	0.0018	0.0222	0.002	0.0025	0.0164	0.1552	0.0151	0.0185	0.0053	0.0889	0.0162	0.006	0.0027	0.0022	0.0905	0.0886	0.0075	0.0055	0.008	0.0364	0.0072	0.0148	0.1834
9	rs4876982	92055945	1.12	0.604706511137083	2.8	1.26433078213629	0.333650964572781	0.0955072512731851	0.1393	0.0558	0.0048	0.0018	0.0222	0.002	0.0025	0.0165	0.1551	0.0151	0.0186	0.0053	0.0887	0.0163	0.006	0.0027	0.0022	0.0904	0.0887	0.0075	0.0055	0.008	0.0365	0.0073	0.0148	0.1834
9	rs117823674	92061173	1.11	0.657414555049712	2.8	1.26433078213629	0.333908498232539	0.0900659459725021	0.1394	0.0557	0.0048	0.0019	0.0222	0.0021	0.0025	0.0165	0.155	0.0151	0.0186	0.0053	0.0886	0.0163	0.006	0.0027	0.0022	0.0904	0.0887	0.0074	0.0055	0.0081	0.0365	0.0073	0.0148	0.1833
9	rs3892362	92064934	1.11	0.657414555049712	2.8	1.26433078213629	0.335714129086722	0.0882031228215263	0.1395	0.0557	0.0048	0.0019	0.0222	0.0021	0.0025	0.0165	0.155	0.0151	0.0186	0.0053	0.0886	0.0163	0.006	0.0027	0.0022	0.0904	0.0888	0.0074	0.0055	0.0081	0.0365	0.0073	0.0147	0.1832
9	rs61738407	92065201	1.11	0.657414555049712	2.8	1.26433078213629	0.333702463030232	0.0890549898636873	0.1395	0.0557	0.0048	0.0019	0.0222	0.0021	0.0025	0.0165	0.1549	0.0151	0.0186	0.0053	0.0886	0.0163	0.006	0.0027	0.0022	0.0904	0.0888	0.0074	0.0055	0.0081	0.0365	0.0073	0.0148	0.1832
9	rs78814120	92068378	1.11	0.657414555049712	2.8	1.26433078213629	0.331645752838693	0.0872005922721465	0.1396	0.0557	0.0048	0.0019	0.0222	0.0021	0.0025	0.0165	0.1548	0.0152	0.0186	0.0053	0.0885	0.0164	0.006	0.0027	0.0023	0.0904	0.0888	0.0074	0.0056	0.0082	0.0365	0.0073	0.0147	0.183
9	rs60216137	92079970	1.1	0.712999886098274	2.79	1.29830379804321	0.318438894294384	0.0764072979413735	0.1404	0.0559	0.0048	0.0021	0.0222	0.0023	0.0026	0.0168	0.1531	0.0154	0.0185	0.0055	0.0874	0.0168	0.0062	0.0029	0.0027	0.0902	0.0894	0.0077	0.0059	0.0085	0.0366	0.0075	0.0145	0.181
9	rs17054918	92083177	1.1	0.712999886098274	2.79	1.29830379804321	0.32131020591001	0.0758247429028631	0.1405	0.0559	0.0048	0.0021	0.0222	0.0023	0.0026	0.0168	0.153	0.0154	0.0185	0.0055	0.0875	0.0168	0.0062	0.0029	0.0027	0.0902	0.0894	0.0077	0.0059	0.0085	0.0366	0.0075	0.0145	0.1809
9	rs9410490	92089100	1.1	0.712999886098274	2.79	1.29830379804321	0.31673262309883	0.0764802456905709	0.1406	0.056	0.0048	0.0022	0.0222	0.0023	0.0026	0.0168	0.1531	0.0154	0.0185	0.0055	0.0876	0.0168	0.0062	0.0029	0.0027	0.0901	0.0894	0.0077	0.0059	0.0085	0.0366	0.0075	0.0144	0.1806
9	rs17054928	92094296	1.1	0.712999886098274	2.79	1.29830379804321	0.309311998218825	0.0779451720202022	0.1406	0.056	0.0048	0.0022	0.0222	0.0023	0.0026	0.0168	0.153	0.0154	0.0185	0.0055	0.0876	0.0169	0.0062	0.0029	0.0027	0.0901	0.0894	0.0077	0.0059	0.0085	0.0365	0.0075	0.0144	0.1805
9	rs72750931	92097615	1.1	0.712999886098274	2.78	1.33282513578435	0.300227636031881	0.0778716561698616	0.1405	0.056	0.0048	0.0022	0.0222	0.0023	0.0026	0.0168	0.1529	0.0154	0.0185	0.0056	0.0877	0.0169	0.0062	0.0029	0.0027	0.0902	0.0894	0.0077	0.0059	0.0085	0.0365	0.0075	0.0144	0.1805
9	rs4405007	92100804	1.1	0.712999886098274	2.78	1.33282513578435	0.295618453933684	0.0778716561698616	0.1405	0.056	0.0048	0.0022	0.0222	0.0023	0.0026	0.0168	0.1529	0.0154	0.0185	0.0056	0.0878	0.0169	0.0062	0.0029	0.0027	0.0902	0.0894	0.0077	0.006	0.0085	0.0365	0.0075	0.0144	0.1804
9	rs116916156	92112223	1.1	0.712999886098274	2.78	1.33282513578435	0.270694084040051	0.070100603587163	0.1404	0.0561	0.0048	0.0023	0.0222	0.0024	0.0026	0.0169	0.1527	0.0154	0.0185	0.0056	0.0878	0.0168	0.0062	0.003	0.0028	0.0903	0.0892	0.0077	0.006	0.0086	0.0365	0.0075	0.0144	0.1802
9	rs7042594	92114346	1.1	0.712999886098274	2.78	1.33282513578435	0.293544657300315	0.06807173161209	0.1404	0.0562	0.0047	0.0024	0.0223	0.0025	0.0026	0.0169	0.1527	0.0153	0.0185	0.0057	0.0878	0.0168	0.0062	0.003	0.0028	0.0904	0.0891	0.0077	0.006	0.0087	0.0365	0.0075	0.0144	0.1801
9	rs2480502	92116192	1.1	0.712999886098274	2.78	1.33282513578435	0.280654106468206	0.0618681926941815	0.1404	0.0562	0.0047	0.0024	0.0223	0.0025	0.0026	0.0169	0.1526	0.0153	0.0185	0.0057	0.0878	0.0168	0.0062	0.003	0.0028	0.0905	0.089	0.0077	0.0061	0.0087	0.0365	0.0075	0.0144	0.1799
9	rs72750948	92116545	1.1	0.712999886098274	2.79	1.29830379804321	0.271524371476266	0.0606046119938404	0.1404	0.0562	0.0047	0.0024	0.0223	0.0025	0.0026	0.0169	0.1526	0.0153	0.0185	0.0057	0.0878	0.0168	0.0062	0.003	0.0028	0.0905	0.0889	0.0077	0.0061	0.0087	0.0364	0.0075	0.0144	0.1799
9	rs11265781	92118922	1.1	0.712999886098274	2.79	1.29830379804321	0.251622968017068	0.0568162870431793	0.1404	0.0563	0.0048	0.0024	0.0222	0.0025	0.0026	0.017	0.1527	0.0152	0.0185	0.0057	0.0878	0.0167	0.0062	0.003	0.0028	0.0906	0.0888	0.0077	0.0061	0.0087	0.0364	0.0075	0.0143	0.1796
9	rs4877100	92118959	1.1	0.712999886098274	2.79	1.29830379804321	0.251224497521562	0.0564946124290138	0.1404	0.0563	0.0048	0.0024	0.0222	0.0025	0.0026	0.017	0.1527	0.0152	0.0185	0.0057	0.0878	0.0167	0.0062	0.003	0.0028	0.0906	0.0888	0.0077	0.0061	0.0087	0.0364	0.0075	0.0143	0.1796
9	rs75357173	92130694	1.1	0.712999886098274	2.76	1.40351999273484	0.197818380333989	0.0160639782731499	0.1404	0.0565	0.0049	0.0028	0.0219	0.0023	0.003	0.0171	0.1531	0.0147	0.0187	0.006	0.0887	0.0166	0.0063	0.0032	0.0033	0.0915	0.0879	0.0076	0.0062	0.0088	0.0358	0.0076	0.0141	0.1778
9	rs75058492	92131122	1.1	0.712999886098274	2.76	1.40351999273484	0.193967172032673	0.0154956374551599	0.1403	0.0565	0.0049	0.0028	0.0219	0.0023	0.003	0.0171	0.1531	0.0147	0.0187	0.006	0.0887	0.0166	0.0063	0.0032	0.0033	0.0916	0.0879	0.0076	0.0062	0.0088	0.0358	0.0076	0.0141	0.1777
9	rs117438851	92133585	1.1	0.712999886098274	2.76	1.40351999273484	0.188911927989779	0.01361966405766	0.1401	0.0565	0.0049	0.0028	0.0218	0.0023	0.003	0.0172	0.1533	0.0146	0.0187	0.0061	0.0888	0.0166	0.0063	0.0032	0.0033	0.0918	0.0879	0.0076	0.0061	0.0089	0.0357	0.0076	0.0141	0.1774
9	rs868978	92140163	1.1	0.712999886098274	2.76	1.40351999273484	0.182561505336437	0.0116199937661145	0.1397	0.0565	0.0049	0.0029	0.0217	0.0024	0.0031	0.0172	0.1536	0.0146	0.0188	0.0062	0.089	0.0167	0.0063	0.0032	0.0034	0.0922	0.0876	0.0076	0.006	0.0089	0.0356	0.0077	0.0142	0.1766
9	rs17054960	92148961	1.1	0.712999886098274	2.76	1.40351999273484	0.213371357291206	0.0123000889687837	0.1391	0.0564	0.0049	0.0031	0.0217	0.0024	0.0032	0.0173	0.1537	0.0146	0.0188	0.0063	0.0891	0.0168	0.0063	0.0035	0.0034	0.0926	0.0873	0.0077	0.0059	0.009	0.0355	0.0078	0.0143	0.1759
9	rs117228092	92149698	1.1	0.712999886098274	2.76	1.40351999273484	0.220387538187495	0.0122687507879391	0.139	0.0564	0.0049	0.0031	0.0217	0.0024	0.0032	0.0173	0.1538	0.0146	0.0188	0.0063	0.0891	0.0168	0.0063	0.0036	0.0035	0.0927	0.0873	0.0077	0.0059	0.009	0.0355	0.0078	0.0143	0.1758
9	rs34163315	92151193	1.1	0.712999886098274	2.76	1.40351999273484	0.240769475353711	0.0109004539062345	0.1389	0.0564	0.0049	0.0032	0.0217	0.0024	0.0033	0.0173	0.1539	0.0146	0.0188	0.0064	0.0892	0.0168	0.0063	0.0037	0.0035	0.0928	0.0871	0.0077	0.0059	0.0091	0.0355	0.0078	0.0144	0.1755
9	rs72750974	92163354	1.1	0.712999886098274	2.77	1.36789661096653	0.274487626481885	0.00717231105158613	0.1386	0.0563	0.0049	0.0033	0.0217	0.0024	0.0035	0.0173	0.1542	0.0146	0.0187	0.0065	0.0892	0.0168	0.0063	0.0038	0.0036	0.093	0.0868	0.0077	0.0058	0.0091	0.0355	0.0078	0.0143	0.175
9	rs17054974	92164286	1.1	0.712999886098274	2.77	1.36789661096653	0.279105576958202	0.00691351421345186	0.1386	0.0563	0.0049	0.0033	0.0217	0.0024	0.0036	0.0173	0.1542	0.0146	0.0187	0.0065	0.0892	0.0168	0.0063	0.0038	0.0036	0.093	0.0868	0.0077	0.0058	0.0091	0.0355	0.0078	0.0144	0.1749
9	rs77640769	92165923	1.1	0.712999886098274	2.78	1.33282513578435	0.319646219511978	0.00724375751520087	0.1387	0.0564	0.0049	0.0034	0.0218	0.0025	0.0038	0.0173	0.1539	0.0146	0.0188	0.0066	0.0892	0.0169	0.0063	0.0039	0.0037	0.0929	0.0867	0.0077	0.0058	0.0091	0.0355	0.0078	0.0144	0.1744
9	rs7024227	92169256	1.1	0.712999886098274	2.78	1.33282513578435	0.31818767007265	0.00815540662371612	0.1384	0.0564	0.0049	0.0036	0.0219	0.0026	0.004	0.0172	0.1536	0.0147	0.0187	0.0066	0.0891	0.017	0.0064	0.004	0.0037	0.0932	0.0865	0.0078	0.0058	0.0091	0.0355	0.0078	0.0144	0.1742
9	rs112514703	92170415	1.1	0.712999886098274	2.83	1.16568278487026	0.310401828452346	0.0127750063988314	0.1383	0.0565	0.0049	0.0036	0.0219	0.0026	0.004	0.0173	0.1534	0.0147	0.0186	0.0067	0.089	0.017	0.0064	0.004	0.0037	0.0933	0.0865	0.0078	0.0058	0.0091	0.0354	0.0078	0.0144	0.1739
9	rs72750977	92171472	1.09	0.771508143262462	2.85	1.10262356492582	0.317986765658352	0.0138184409764091	0.1383	0.0566	0.0049	0.0036	0.0219	0.0026	0.0041	0.0173	0.1533	0.0147	0.0186	0.0067	0.0889	0.017	0.0064	0.004	0.0038	0.0934	0.0864	0.0079	0.0057	0.0091	0.0354	0.0078	0.0144	0.1738
9	rs113131816	92171592	1.09	0.771508143262462	2.86	1.07189958250627	0.31944483212508	0.0134223313752947	0.1383	0.0566	0.0049	0.0036	0.0219	0.0026	0.0041	0.0173	0.1533	0.0147	0.0186	0.0067	0.0889	0.017	0.0064	0.004	0.0038	0.0934	0.0864	0.0079	0.0057	0.0091	0.0354	0.0078	0.0144	0.1737
9	rs118047544	92174809	1.09	0.771508143262462	2.91	0.926247013494653	0.339964286784274	0.0164605891039461	0.1381	0.0569	0.0049	0.0038	0.022	0.0027	0.0042	0.0174	0.1531	0.0148	0.0187	0.0067	0.0887	0.017	0.0064	0.0041	0.0038	0.0936	0.086	0.0079	0.0057	0.0091	0.0354	0.0078	0.0144	0.1734
9	rs11265810	92180516	1.09	0.771508143262462	2.95	0.819141413036571	0.387422476755629	0.0241854801803662	0.1378	0.0574	0.0049	0.004	0.0221	0.0027	0.0044	0.0175	0.1528	0.0149	0.0187	0.0068	0.0884	0.017	0.0065	0.0042	0.0038	0.0938	0.0855	0.008	0.0056	0.0092	0.0354	0.0079	0.0145	0.173
9	rs79929454	92186396	1.09	0.771508143262462	2.95	0.819141413036571	0.388758075064223	0.0262362397624773	0.1377	0.0575	0.0049	0.004	0.022	0.0027	0.0044	0.0176	0.1527	0.0149	0.0187	0.0068	0.0884	0.017	0.0065	0.0042	0.0038	0.0938	0.0855	0.008	0.0056	0.0092	0.0354	0.0079	0.0145	0.1729
9	rs75556592	92193482	1.09	0.771508143262462	2.94	0.845143312120842	0.413884329087289	0.0180946713218615	0.1377	0.0577	0.0049	0.0041	0.022	0.0028	0.0044	0.0174	0.1526	0.0149	0.0186	0.0067	0.0884	0.017	0.0066	0.0043	0.0038	0.0939	0.0854	0.0081	0.0056	0.0093	0.0353	0.0079	0.0145	0.1728
9	rs34575488	92194742	1.09	0.771508143262462	2.95	0.819141413036571	0.408384695406053	0.0190179268182623	0.1377	0.0577	0.0049	0.0041	0.0221	0.0028	0.0044	0.0174	0.1526	0.0149	0.0187	0.0067	0.0883	0.017	0.0066	0.0043	0.0038	0.094	0.0854	0.0081	0.0056	0.0093	0.0353	0.0079	0.0145	0.1727
9	rs11265822	92196502	1.09	0.771508143262462	2.95	0.819141413036571	0.41872665462588	0.0193699254919187	0.1377	0.0577	0.0049	0.0041	0.0221	0.0028	0.0044	0.0174	0.1526	0.0149	0.0187	0.0067	0.0883	0.017	0.0066	0.0043	0.0038	0.094	0.0854	0.0081	0.0056	0.0093	0.0353	0.0079	0.0145	0.1727
9	rs117114745	92198151	1.09	0.771508143262462	2.95	0.819141413036571	0.422783369149322	0.0261000856280835	0.1375	0.0577	0.0049	0.0042	0.0221	0.0028	0.0044	0.0175	0.1525	0.015	0.0187	0.0067	0.0883	0.017	0.0067	0.0043	0.0038	0.0938	0.0853	0.0081	0.0056	0.0093	0.0353	0.0079	0.0146	0.1725
9	rs6559365	92209279	1.09	0.771508143262462	2.95	0.819141413036571	0.421158346827269	0.0257836955249316	0.1366	0.0587	0.0052	0.0045	0.0222	0.003	0.0048	0.0177	0.1518	0.0152	0.0188	0.0068	0.088	0.0172	0.0069	0.0044	0.004	0.0939	0.084	0.0084	0.0057	0.0094	0.035	0.008	0.0146	0.1715
9	rs3138496	92219801	1.09	0.771508143262462	2.95	0.819141413036571	0.41653259822171	0.0379726398326145	0.1366	0.0593	0.0052	0.0046	0.0222	0.0031	0.0049	0.0179	0.1516	0.0151	0.019	0.0069	0.0873	0.0172	0.007	0.0046	0.0041	0.0938	0.0839	0.0086	0.0058	0.0095	0.0348	0.0081	0.0147	0.1707
9	rs80268518	92223338	1.09	0.771508143262462	2.95	0.819141413036571	0.419594311045789	0.0413260075238987	0.1366	0.0595	0.0052	0.0046	0.0222	0.0031	0.0049	0.018	0.1515	0.0151	0.019	0.0069	0.0871	0.0173	0.0071	0.0046	0.0041	0.0937	0.0838	0.0086	0.0058	0.0095	0.0348	0.0082	0.0147	0.1704
9	rs4877109	92228511	1.09	0.771508143262462	2.95	0.819141413036571	0.43277506928714	0.0381886055427762	0.1366	0.0598	0.0052	0.0046	0.0223	0.0032	0.005	0.0181	0.1514	0.0151	0.0189	0.0069	0.0868	0.0174	0.0071	0.0047	0.0042	0.0937	0.0837	0.0087	0.0058	0.0095	0.0348	0.0082	0.0148	0.17
9	rs7850947	92237200	1.09	0.771508143262462	3	0.696751202985924	0.357775521723869	0.0645643175453428	0.133	0.0625	0.0052	0.0052	0.0223	0.0035	0.0057	0.0192	0.151	0.0148	0.0192	0.0069	0.086	0.017	0.0077	0.0051	0.0046	0.0916	0.0842	0.0098	0.0072	0.0099	0.0332	0.0084	0.0152	0.168
9	rs11265845	92237409	1.09	0.771508143262462	3.11	0.470604638115432	0.357348535766797	0.0656563058331336	0.133	0.0626	0.0052	0.0052	0.0223	0.0035	0.0057	0.0192	0.151	0.0148	0.0192	0.0069	0.086	0.017	0.0077	0.0051	0.0046	0.0916	0.0842	0.0098	0.0072	0.0099	0.0332	0.0084	0.0152	0.168
9	rs868282	92238445	1.09	0.771508143262462	3.12	0.452863978564029	0.357401894682526	0.0703118997827638	0.133	0.0626	0.0053	0.0053	0.0223	0.0035	0.0058	0.0193	0.1509	0.0148	0.0192	0.0069	0.086	0.0169	0.0076	0.0051	0.0047	0.0915	0.0841	0.0098	0.0072	0.0099	0.0331	0.0084	0.0152	0.1679
9	rs7847289	92238610	1.09	0.771508143262462	3.14	0.418735639412168	0.358844132679687	0.0720829389162697	0.133	0.0626	0.0053	0.0053	0.0223	0.0036	0.0058	0.0193	0.1509	0.0148	0.0192	0.0069	0.086	0.0169	0.0076	0.0051	0.0047	0.0915	0.0841	0.0098	0.0072	0.0099	0.033	0.0084	0.0152	0.1678
9	rs4877110	92244407	1.08	0.832982220188166	3.14	0.418735639412168	0.380503870306093	0.0838416024055683	0.1325	0.0631	0.0053	0.0054	0.0223	0.0037	0.006	0.0192	0.1507	0.0148	0.0192	0.0068	0.086	0.0168	0.0076	0.0052	0.0048	0.0916	0.0839	0.0098	0.0075	0.01	0.033	0.0085	0.0153	0.1674
9	rs10124343	92248027	1.08	0.832982220188166	3.14	0.418735639412168	0.305366039444946	0.0946313543247389	0.1321	0.0641	0.0053	0.0055	0.0222	0.0039	0.006	0.0196	0.1508	0.0148	0.0189	0.0068	0.0859	0.0168	0.0078	0.0054	0.0049	0.0911	0.0842	0.01	0.0075	0.0099	0.0327	0.0087	0.0154	0.1659
9	rs10908907	92249584	1.08	0.832982220188166	3.14	0.418735639412168	0.293640940566179	0.0974293009109307	0.132	0.0643	0.0053	0.0054	0.0224	0.004	0.0062	0.0197	0.1501	0.0148	0.0188	0.0068	0.0856	0.017	0.0079	0.0055	0.0047	0.0912	0.0848	0.01	0.0074	0.0097	0.0324	0.0087	0.0154	0.166
9	rs17540238	92256311	1.09	0.771508143262462	3.14	0.418735639412168	0.287179608012635	0.0923374721587286	0.1319	0.0647	0.0053	0.0052	0.0224	0.004	0.0062	0.0197	0.1498	0.0148	0.0186	0.0067	0.0856	0.017	0.0082	0.0055	0.0046	0.0913	0.0854	0.01	0.0075	0.0097	0.0321	0.0087	0.0153	0.1657
9	rs74375131	92270011	1.09	0.771508143262462	3.14	0.418735639412168	0.339184744032471	0.0897543985335138	0.132	0.065	0.0053	0.0051	0.0225	0.004	0.0062	0.0197	0.1494	0.0148	0.0185	0.0066	0.0856	0.0168	0.0085	0.0056	0.0045	0.0913	0.0861	0.0101	0.0075	0.0097	0.0318	0.0087	0.0153	0.1654
9	rs7040551	92274114	1.09	0.771508143262462	3.14	0.418735639412168	0.363188735049876	0.0965464935360461	0.1319	0.0652	0.0054	0.005	0.0226	0.004	0.0062	0.0197	0.1492	0.0149	0.0184	0.0065	0.0856	0.0167	0.0087	0.0056	0.0044	0.0913	0.0865	0.0101	0.0074	0.0096	0.0317	0.0087	0.0153	0.1652
9	rs1109998	92277210	1.09	0.771508143262462	3.14	0.418735639412168	0.342935013266492	0.0902998883975837	0.1319	0.0653	0.0055	0.0049	0.0226	0.0041	0.0063	0.0197	0.149	0.0149	0.0184	0.0065	0.0857	0.0166	0.0088	0.0056	0.0044	0.0913	0.0867	0.0101	0.0074	0.0096	0.0316	0.0087	0.0154	0.1651
9	rs3750542	92280112	1.09	0.771508143262462	3.14	0.418735639412168	0.280654106468206	0.104604167606527	0.1318	0.0655	0.0056	0.0047	0.0225	0.0041	0.0062	0.0197	0.1491	0.0149	0.0184	0.0064	0.0855	0.0166	0.0087	0.0056	0.0044	0.0914	0.0871	0.0102	0.0074	0.0096	0.0316	0.0086	0.0155	0.165
9	rs4876993	92281403	1.09	0.771508143262462	3.15	0.402339212139645	0.261335058889406	0.0823323880694233	0.1318	0.0656	0.0056	0.0046	0.0225	0.0041	0.0062	0.0196	0.1491	0.0149	0.0184	0.0064	0.0854	0.0165	0.0088	0.0056	0.0044	0.0914	0.0872	0.0102	0.0075	0.0096	0.0316	0.0085	0.0155	0.165
9	rs117914062	92284738	1.09	0.771508143262462	3.15	0.402339212139645	0.238527098274881	0.0910031626016865	0.1318	0.0657	0.0058	0.0045	0.0225	0.0041	0.0062	0.0197	0.1491	0.0148	0.0183	0.0064	0.0852	0.0167	0.0088	0.0056	0.0044	0.0912	0.0872	0.0102	0.0074	0.0096	0.0315	0.0085	0.0156	0.1652
9	rs10908911	92285084	1.09	0.771508143262462	3.16	0.386381943985473	0.233141678939822	0.0875085750450613	0.1318	0.0657	0.0058	0.0045	0.0225	0.004	0.0062	0.0197	0.1491	0.0148	0.0183	0.0064	0.0852	0.0167	0.0088	0.0056	0.0044	0.0912	0.0872	0.0102	0.0074	0.0096	0.0315	0.0085	0.0156	0.1652
9	rs61311941	92285323	1.09	0.771508143262462	3.17	0.370859203571921	0.229926238879057	0.0829347456538004	0.1318	0.0657	0.0058	0.0045	0.0225	0.004	0.0062	0.0197	0.1492	0.0148	0.0183	0.0064	0.0852	0.0167	0.0088	0.0056	0.0044	0.0911	0.0872	0.0102	0.0074	0.0096	0.0315	0.0085	0.0156	0.1652
9	rs56413101	92286094	1.09	0.771508143262462	3.19	0.341098255896361	0.235654953345527	0.0938378485077095	0.1318	0.0657	0.0059	0.0045	0.0225	0.004	0.0062	0.0197	0.1493	0.0148	0.0183	0.0064	0.0854	0.0167	0.0087	0.0056	0.0043	0.0909	0.0874	0.0102	0.0074	0.0096	0.0314	0.0085	0.0156	0.165
9	rs114405485	92288072	1.09	0.771508143262462	3.19	0.341098255896361	0.224026412698255	0.116764586706999	0.1316	0.0656	0.0059	0.0045	0.0226	0.004	0.0061	0.0197	0.1495	0.0147	0.0182	0.0064	0.0858	0.0167	0.0087	0.0056	0.0043	0.0906	0.088	0.0103	0.0074	0.0096	0.0313	0.0085	0.0156	0.1645
9	rs112663959	92289568	1.09	0.771508143262462	3.19	0.341098255896361	0.218416730696424	0.120145074782239	0.1307	0.0658	0.0059	0.0044	0.0227	0.004	0.006	0.0197	0.1494	0.0147	0.0182	0.0064	0.0862	0.0166	0.0086	0.0056	0.0042	0.0906	0.0888	0.0104	0.0075	0.0096	0.0313	0.0086	0.0157	0.1643
9	rs72752904	92289964	1.09	0.771508143262462	3.19	0.341098255896361	0.221376657233644	0.13730679929143	0.1306	0.0658	0.0059	0.0044	0.0227	0.004	0.006	0.0198	0.1494	0.0147	0.0182	0.0064	0.0863	0.0167	0.0086	0.0056	0.0042	0.0905	0.0887	0.0104	0.0075	0.0096	0.0312	0.0086	0.0157	0.1644
9	rs7847529	92290961	1.1	0.712999886098274	3.19	0.341098255896361	0.226568342138469	0.210216168616924	0.1299	0.0665	0.006	0.0044	0.0228	0.004	0.006	0.0204	0.1492	0.0147	0.0182	0.0066	0.0866	0.0168	0.0086	0.0055	0.0042	0.0895	0.0888	0.0104	0.0075	0.0096	0.0311	0.0086	0.0158	0.1641
9	rs74857911	92292276	1.12	0.604706511137083	3.2	0.326850259155197	0.126378878746846	0.345329538580049	0.1306	0.067	0.0061	0.0041	0.0231	0.004	0.0057	0.0209	0.1484	0.0146	0.0175	0.0067	0.0882	0.0173	0.0081	0.0055	0.004	0.0888	0.0883	0.0106	0.0075	0.0091	0.0309	0.0083	0.0161	0.1641
9	rs111293922	92294049	1.13	0.554827224596281	3.2	0.326850259155197	0.103901415251164	0.617791312479083	0.1305	0.0682	0.0061	0.0036	0.0235	0.0039	0.0052	0.0215	0.1501	0.0141	0.0168	0.007	0.0897	0.0179	0.0076	0.0053	0.0039	0.0878	0.088	0.0109	0.0075	0.0082	0.0307	0.0079	0.0166	0.1632
9	rs76841697	92297434	1.12	0.604706511137083	3.2	0.326850259155197	0.202536019329577	0.691809331261264	0.1304	0.0688	0.0062	0.0034	0.0237	0.0039	0.0049	0.0218	0.1508	0.0139	0.0164	0.0072	0.0904	0.0181	0.0073	0.0051	0.0038	0.0872	0.0878	0.0111	0.0075	0.0078	0.0305	0.0079	0.0168	0.1626
9	rs114124772	92297544	1.12	0.604706511137083	3.2	0.326850259155197	0.184825835459474	0.658804821306815	0.1304	0.0688	0.0062	0.0034	0.0237	0.0039	0.0049	0.0218	0.1509	0.0139	0.0163	0.0072	0.0904	0.0181	0.0073	0.0051	0.0038	0.0872	0.0878	0.0111	0.0075	0.0078	0.0305	0.0079	0.0168	0.1626
9	rs117640637	92298504	1.12	0.604706511137083	3.2	0.326850259155197	0.146979084672948	0.662616746572718	0.1301	0.0689	0.0063	0.0034	0.0237	0.0039	0.0049	0.0219	0.151	0.0139	0.0163	0.0072	0.0905	0.0182	0.0073	0.0051	0.0038	0.0872	0.0879	0.0111	0.0075	0.0077	0.0305	0.0079	0.0168	0.1626
9	rs72752920	92298513	1.12	0.604706511137083	3.2	0.326850259155197	0.147044253811047	0.662029968000553	0.1301	0.0689	0.0063	0.0034	0.0238	0.0039	0.0049	0.0219	0.151	0.0139	0.0163	0.0072	0.0905	0.0182	0.0073	0.0051	0.0038	0.0872	0.0879	0.0111	0.0075	0.0077	0.0305	0.0079	0.0168	0.1626
9	rs80137860	92298665	1.12	0.604706511137083	3.21	0.313017210102667	0.145064319861244	0.661736623452383	0.1301	0.0689	0.0063	0.0034	0.0237	0.0039	0.0049	0.0219	0.151	0.0139	0.0163	0.0072	0.0905	0.0182	0.0072	0.0051	0.0038	0.0873	0.0879	0.0111	0.0075	0.0077	0.0305	0.0079	0.0168	0.1625
9	rs80033508	92299286	1.12	0.604706511137083	3.21	0.313017210102667	0.145323073443665	0.627045224114115	0.13	0.0689	0.0063	0.0034	0.0237	0.0039	0.0049	0.0219	0.151	0.0139	0.0163	0.0072	0.0905	0.0182	0.0072	0.0051	0.0038	0.0873	0.0879	0.0111	0.0075	0.0077	0.0305	0.0079	0.0168	0.1625
9	rs10120215	92301054	1.12	0.604706511137083	3.21	0.313017210102667	0.103164413225656	0.397441281578974	0.1303	0.0689	0.0063	0.0033	0.0234	0.0039	0.0048	0.0219	0.1512	0.014	0.0162	0.0072	0.0904	0.0182	0.0072	0.0051	0.0037	0.0878	0.0878	0.0111	0.0075	0.0077	0.0305	0.0079	0.0169	0.1624
9	rs73648579	92309825	1.12	0.604706511137083	3.21	0.313017210102667	0.128652524958928	0.467198311908208	0.1302	0.0687	0.0064	0.0033	0.0236	0.0039	0.0047	0.0221	0.1511	0.0138	0.0164	0.0073	0.0911	0.0182	0.0072	0.0051	0.0037	0.0884	0.0872	0.011	0.0076	0.0075	0.0302	0.0079	0.0168	0.162
9	rs4242594	92310657	1.12	0.604706511137083	3.22	0.299593947381755	0.0960739472472638	0.420573514885241	0.1303	0.0687	0.0065	0.0032	0.0238	0.0039	0.0046	0.0221	0.1513	0.0135	0.0166	0.0074	0.0917	0.0181	0.0071	0.0052	0.0037	0.0889	0.0869	0.011	0.0077	0.0075	0.03	0.0079	0.0166	0.1615
9	rs11265874	92310849	1.12	0.604706511137083	3.22	0.299593947381755	0.092524086539792	0.391907333697886	0.1303	0.0688	0.0065	0.0032	0.0237	0.0039	0.0046	0.0221	0.1513	0.0135	0.0166	0.0074	0.0919	0.0181	0.0071	0.0052	0.0037	0.0888	0.0869	0.011	0.0077	0.0074	0.03	0.0078	0.0166	0.1615
9	rs12339079	92311364	1.12	0.604706511137083	3.22	0.299593947381755	0.0853257506576881	0.350297192764803	0.1304	0.0689	0.0065	0.0032	0.0237	0.0039	0.0046	0.0221	0.1512	0.0134	0.0166	0.0074	0.0921	0.0181	0.0071	0.0052	0.0037	0.0889	0.0869	0.011	0.0077	0.0073	0.03	0.0078	0.0165	0.1615
9	rs13283994	92311948	1.12	0.604706511137083	3.22	0.299593947381755	0.0919365449113734	0.357786665923323	0.1304	0.069	0.0065	0.0032	0.0237	0.0039	0.0046	0.0221	0.1513	0.0134	0.0165	0.0075	0.0922	0.0181	0.007	0.0052	0.0037	0.0888	0.0869	0.011	0.0078	0.0074	0.0299	0.0078	0.0165	0.1615
9	rs7848328	92314670	1.12	0.604706511137083	3.22	0.299593947381755	0.0676042819124315	0.264091538497001	0.1308	0.0693	0.0065	0.0032	0.0237	0.0038	0.0045	0.022	0.1515	0.0133	0.0166	0.0075	0.0925	0.0179	0.0069	0.0052	0.0038	0.0888	0.0868	0.0109	0.0078	0.0074	0.0297	0.0078	0.0164	0.1613
9	rs73498303	92316365	1.12	0.604706511137083	3.22	0.299593947381755	0.0656383800080334	0.250256959150218	0.1307	0.0693	0.0065	0.0032	0.0237	0.0038	0.0045	0.022	0.1515	0.0133	0.0166	0.0075	0.0926	0.0179	0.0069	0.0052	0.0038	0.0888	0.0868	0.0109	0.0078	0.0074	0.0297	0.0078	0.0164	0.1612
9	rs10436388	92317521	1.12	0.604706511137083	3.23	0.286575202599778	0.0658746489964573	0.235225998707462	0.1308	0.0693	0.0065	0.0032	0.0237	0.0038	0.0045	0.022	0.1514	0.0133	0.0166	0.0075	0.0928	0.0179	0.0069	0.0052	0.0038	0.0888	0.0868	0.0109	0.0078	0.0074	0.0297	0.0078	0.0164	0.161
9	rs11265877	92319527	1.12	0.604706511137083	3.23	0.286575202599778	0.0659140813009954	0.236549984969912	0.1308	0.0693	0.0065	0.0032	0.0237	0.0038	0.0045	0.022	0.1514	0.0133	0.0166	0.0075	0.0928	0.0179	0.0069	0.0052	0.0038	0.0888	0.0868	0.0109	0.0078	0.0074	0.0297	0.0078	0.0164	0.161
9	rs6559283	92327475	1.13	0.554827224596281	3.23	0.286575202599778	0.0722771304144287	0.324205110345944	0.1308	0.0693	0.0065	0.0032	0.0237	0.0038	0.0045	0.022	0.1515	0.0133	0.0166	0.0075	0.0929	0.0179	0.0069	0.0052	0.0038	0.0888	0.0868	0.0109	0.0078	0.0074	0.0297	0.0078	0.0164	0.1608
9	rs80267651	92334322	1.13	0.554827224596281	3.23	0.286575202599778	0.083566510239021	0.387162806791009	0.1309	0.0693	0.0065	0.0032	0.0237	0.0038	0.0045	0.022	0.1514	0.0132	0.0166	0.0075	0.0929	0.0179	0.0069	0.0052	0.0038	0.0888	0.0868	0.0109	0.0078	0.0074	0.0296	0.0078	0.0164	0.1608
9	rs7857854	92334617	1.13	0.554827224596281	3.23	0.286575202599778	0.0853024508539831	0.389597183044396	0.1309	0.0693	0.0065	0.0032	0.0236	0.0038	0.0045	0.022	0.1514	0.0132	0.0166	0.0075	0.0929	0.0179	0.0069	0.0051	0.0038	0.0888	0.0868	0.0109	0.0078	0.0074	0.0296	0.0078	0.0164	0.1608
9	rs78048800	92444710	1.13	0.554827224596281	3.23	0.286575202599778	0.0342233564783728	0.129963120222746	0.1331	0.0685	0.0067	0.0031	0.0228	0.0037	0.004	0.0225	0.1524	0.0125	0.0165	0.0076	0.0959	0.0178	0.0063	0.0047	0.0043	0.0911	0.0864	0.0102	0.0077	0.0083	0.0277	0.0079	0.0156	0.1583
9	rs75520533	92446559	1.13	0.554827224596281	3.23	0.286575202599778	0.0258824934420729	0.0518881570009337	0.1331	0.0685	0.0067	0.0031	0.0228	0.0037	0.004	0.0224	0.1524	0.0125	0.0164	0.0077	0.0959	0.0178	0.0063	0.0047	0.0043	0.0912	0.0864	0.0102	0.0077	0.0083	0.0277	0.0079	0.0155	0.1583
9	rs3934906	92449277	1.13	0.554827224596281	3.23	0.286575202599778	0.0249289044913874	0.0364764556750437	0.1335	0.0685	0.0067	0.0031	0.0228	0.0037	0.004	0.0225	0.1525	0.0125	0.0165	0.0077	0.0962	0.0178	0.0063	0.0047	0.0043	0.091	0.0859	0.0101	0.0077	0.0083	0.0276	0.0079	0.0156	0.1583
9	rs9721852	92449524	1.13	0.554827224596281	3.25	0.261729658797372	0.0240992884374214	0.0327556241814075	0.1335	0.0685	0.0067	0.0031	0.0228	0.0037	0.0039	0.0225	0.1525	0.0125	0.0165	0.0076	0.0962	0.0178	0.0063	0.0047	0.0043	0.091	0.0859	0.0101	0.0077	0.0083	0.0276	0.0079	0.0156	0.1583
9	rs11265966	92452316	1.13	0.554827224596281	3.24	0.273955600409011	0.0223964840674366	0.035738633523189	0.1335	0.0685	0.0068	0.0031	0.0229	0.0037	0.0039	0.0225	0.1525	0.0125	0.0165	0.0077	0.0962	0.0179	0.0063	0.0047	0.0043	0.0911	0.0855	0.01	0.0078	0.0084	0.0276	0.0079	0.0156	0.1586
9	rs75287579	92454289	1.13	0.554827224596281	3.22	0.299593947381755	0.0208798777488184	0.0345414593067033	0.1335	0.0684	0.0068	0.0031	0.0229	0.0037	0.0039	0.0225	0.1525	0.0125	0.0165	0.0077	0.0961	0.0179	0.0063	0.0047	0.0043	0.0912	0.0853	0.0099	0.0078	0.0084	0.0276	0.008	0.0156	0.1587
9	rs78426952	92454305	1.13	0.554827224596281	3.22	0.299593947381755	0.0207111591430107	0.0337707680328617	0.1335	0.0684	0.0068	0.0031	0.0229	0.0037	0.0039	0.0225	0.1525	0.0125	0.0165	0.0077	0.0961	0.0179	0.0063	0.0047	0.0043	0.0912	0.0853	0.0099	0.0078	0.0084	0.0276	0.008	0.0156	0.1587
9	rs12346864	92457611	1.13	0.554827224596281	3.2	0.326850259155197	0.018281191682092	0.0227633017649062	0.133	0.0679	0.0066	0.0031	0.0229	0.0037	0.0039	0.0225	0.1526	0.0125	0.0164	0.0077	0.0964	0.0179	0.0063	0.0046	0.0043	0.0918	0.0856	0.0099	0.008	0.0085	0.0275	0.008	0.0157	0.1586
9	rs11265921	92457627	1.13	0.554827224596281	3.2	0.326850259155197	0.0171591017504415	0.0261908178568244	0.133	0.0679	0.0066	0.0031	0.0229	0.0038	0.0039	0.0226	0.1526	0.0125	0.0164	0.0077	0.0964	0.0178	0.0063	0.0046	0.0043	0.0918	0.0856	0.0099	0.008	0.0085	0.0275	0.0079	0.0157	0.1586
9	rs11265922	92458315	1.13	0.554827224596281	3.2	0.326850259155197	0.0226693552166049	0.0270601819196288	0.1332	0.0687	0.0066	0.0028	0.0232	0.0036	0.004	0.0226	0.1519	0.0128	0.0169	0.0075	0.0967	0.0176	0.0064	0.0042	0.0042	0.0915	0.0853	0.0097	0.008	0.0087	0.0271	0.008	0.0159	0.1589
9	rs35085547	92458380	1.13	0.554827224596281	3.2	0.326850259155197	0.0242279034122083	0.0329575116390723	0.1332	0.0687	0.0066	0.0028	0.0232	0.0036	0.004	0.0227	0.1518	0.0128	0.0169	0.0075	0.0969	0.0176	0.0064	0.0042	0.0042	0.0916	0.0853	0.0097	0.0081	0.0087	0.0271	0.008	0.0159	0.1588
9	rs34332674	92458936	1.14	0.507725131913635	3.2	0.326850259155197	0.0294076412441504	0.0320535272151164	0.1336	0.0684	0.0067	0.0027	0.0231	0.0035	0.0038	0.0226	0.1517	0.0128	0.017	0.0075	0.0973	0.0175	0.0065	0.0042	0.0042	0.0918	0.0853	0.0096	0.0082	0.0086	0.0269	0.0081	0.0157	0.1588
9	rs75213317	92459670	1.13	0.554827224596281	3.19	0.341098255896361	0.0299803347597878	0.0352158317848792	0.1337	0.0682	0.0068	0.0026	0.0231	0.0035	0.0038	0.0224	0.1517	0.0128	0.0171	0.0075	0.0978	0.0176	0.0065	0.0042	0.0041	0.0919	0.0853	0.0094	0.0082	0.0086	0.0268	0.0082	0.0157	0.1586
9	rs9721559	92465642	1.13	0.554827224596281	3.19	0.341098255896361	0.0269365531584822	0.0167154648821006	0.1337	0.0681	0.0068	0.0026	0.023	0.0035	0.0038	0.0223	0.1516	0.0128	0.0171	0.0075	0.0982	0.0176	0.0066	0.0042	0.0041	0.092	0.0853	0.0094	0.0083	0.0086	0.0267	0.0082	0.0157	0.1586
9	rs11265928	92466747	1.13	0.554827224596281	3.19	0.341098255896361	0.0284407403462068	0.0196854503854044	0.1337	0.0681	0.0068	0.0025	0.023	0.0035	0.0038	0.0223	0.1516	0.0128	0.0171	0.0075	0.0982	0.0176	0.0066	0.0042	0.0041	0.092	0.0853	0.0094	0.0083	0.0086	0.0267	0.0082	0.0157	0.1586
9	rs9802436	92476011	1.13	0.554827224596281	3.19	0.341098255896361	0.0642906214346418	0.0210949328584527	0.1339	0.0676	0.0071	0.0024	0.0227	0.0034	0.0037	0.0225	0.1517	0.0128	0.0171	0.0074	0.0993	0.0175	0.0067	0.0041	0.0042	0.0918	0.0857	0.0093	0.0072	0.0085	0.0271	0.0084	0.0156	0.1586
9	rs71512216	92477221	1.13	0.554827224596281	3.18	0.355766254763284	0.0643682513106772	0.0215890254334355	0.1339	0.0675	0.0071	0.0024	0.0227	0.0035	0.0036	0.0225	0.1517	0.0128	0.0171	0.0074	0.0993	0.0175	0.0067	0.0041	0.0042	0.0917	0.0857	0.0094	0.0071	0.0085	0.0271	0.0084	0.0156	0.1585
9	rs79522031	92478251	1.13	0.554827224596281	3.18	0.355766254763284	0.0662894602096979	0.0185534930673427	0.1339	0.0675	0.0071	0.0024	0.0227	0.0035	0.0036	0.0225	0.1517	0.0128	0.0171	0.0074	0.0993	0.0175	0.0066	0.0041	0.0042	0.0917	0.0857	0.0094	0.0071	0.0084	0.0271	0.0084	0.0156	0.1585
9	rs9696753	92478276	1.13	0.554827224596281	3.18	0.355766254763284	0.0669646814555478	0.0176790280693076	0.1339	0.0676	0.0072	0.0024	0.0227	0.0035	0.0036	0.0225	0.1517	0.0128	0.0171	0.0074	0.0993	0.0175	0.0066	0.0041	0.0042	0.0917	0.0857	0.0094	0.007	0.0084	0.027	0.0085	0.0156	0.1586
9	rs36116072	92479534	1.13	0.554827224596281	3.18	0.355766254763284	0.0711519922956198	0.0291245998673165	0.1339	0.0676	0.0072	0.0024	0.0227	0.0035	0.0036	0.0225	0.1517	0.0128	0.0171	0.0074	0.0993	0.0175	0.0066	0.0041	0.0042	0.0917	0.0857	0.0094	0.007	0.0084	0.027	0.0085	0.0156	0.1586
9	rs74328824	92485032	1.13	0.554827224596281	3.17	0.370859203571921	0.0944996485872124	0.120406618012422	0.1337	0.0675	0.0072	0.0024	0.0227	0.0036	0.0036	0.0224	0.1516	0.0129	0.0172	0.0074	0.0994	0.0175	0.0065	0.0041	0.0042	0.0916	0.0858	0.0094	0.007	0.0084	0.0269	0.0086	0.0156	0.1586
9	rs10908938	92486868	1.13	0.554827224596281	3.17	0.370859203571921	0.100481376035492	0.134478707728928	0.1335	0.0675	0.0072	0.0024	0.0226	0.0036	0.0036	0.0224	0.1515	0.0129	0.0172	0.0074	0.0995	0.0175	0.0065	0.004	0.0042	0.0915	0.0858	0.0095	0.0071	0.0084	0.0269	0.0086	0.0156	0.1586
9	rs117738937	92492215	1.14	0.507725131913635	3.16	0.386381943985473	0.11350198423146	0.173060705414726	0.1334	0.0674	0.0072	0.0024	0.0226	0.0036	0.0036	0.0224	0.1515	0.013	0.0172	0.0074	0.0995	0.0176	0.0065	0.0041	0.0042	0.0914	0.0858	0.0095	0.0071	0.0084	0.0269	0.0086	0.0156	0.1586
9	rs77724645	92494768	1.14	0.507725131913635	3.17	0.370859203571921	0.136585778434989	0.229297815507276	0.1331	0.0674	0.0073	0.0024	0.0226	0.0037	0.0037	0.0225	0.1513	0.013	0.0171	0.0073	0.0995	0.0177	0.0065	0.0042	0.0042	0.0913	0.0857	0.0095	0.0072	0.0084	0.0269	0.0087	0.0156	0.1585
9	rs75182754	92496741	1.14	0.507725131913635	3.16	0.386381943985473	0.167618150939978	0.301213292345333	0.1327	0.0675	0.0073	0.0025	0.0226	0.0039	0.0038	0.0226	0.1511	0.0131	0.0172	0.0073	0.0996	0.0179	0.0066	0.0043	0.0042	0.0911	0.0856	0.0094	0.0072	0.0085	0.0269	0.0088	0.0155	0.1583
9	rs10115954	92496890	1.14	0.507725131913635	3.16	0.386381943985473	0.162490064930984	0.278156006481766	0.1325	0.0674	0.0073	0.0025	0.0226	0.0039	0.0038	0.0226	0.1511	0.0131	0.0172	0.0073	0.0996	0.0179	0.0066	0.0043	0.0042	0.091	0.0856	0.0094	0.0073	0.0086	0.0269	0.0088	0.0155	0.1583
9	rs9697058	92497046	1.14	0.507725131913635	3.16	0.386381943985473	0.24007828032274	0.453114997055582	0.132	0.0672	0.0073	0.0025	0.0226	0.0041	0.004	0.0228	0.1506	0.0131	0.0172	0.0073	0.0997	0.0182	0.0068	0.0044	0.0043	0.0908	0.0855	0.0094	0.0073	0.0087	0.0268	0.009	0.0155	0.1581
9	rs9775307	92497238	1.14	0.507725131913635	3.16	0.386381943985473	0.322422046700094	0.664671409777477	0.1317	0.0671	0.0074	0.0026	0.0226	0.0043	0.0041	0.023	0.1502	0.0132	0.0174	0.0074	0.0993	0.0183	0.007	0.0046	0.0043	0.0903	0.0856	0.0094	0.0073	0.0089	0.0266	0.0091	0.0155	0.1579
9	rs28721393	92497871	1.14	0.507725131913635	3.16	0.386381943985473	0.312936028879078	0.913804242023349	0.1314	0.0668	0.0078	0.0032	0.0225	0.0052	0.0047	0.023	0.1484	0.0136	0.018	0.0075	0.0983	0.018	0.0078	0.0055	0.0046	0.0891	0.0855	0.0095	0.0075	0.0093	0.0261	0.0097	0.0155	0.1566
9	rs11265957	92498089	1.14	0.507725131913635	3.16	0.386381943985473	0.315031169135544	0.961523868896975	0.1314	0.0669	0.0081	0.0034	0.0223	0.0055	0.005	0.023	0.1476	0.0137	0.0179	0.0076	0.0979	0.0181	0.008	0.0057	0.0048	0.0887	0.0854	0.0095	0.0077	0.0094	0.0257	0.0098	0.0154	0.1562
9	rs4072300	92499405	1.15	0.46334549806667	3.15	0.402339212139645	0.475428696155642	1.33357813469009	0.1313	0.0666	0.0084	0.004	0.0219	0.0058	0.0055	0.0237	0.146	0.0143	0.0182	0.0078	0.0985	0.0183	0.008	0.0063	0.0049	0.0878	0.0849	0.0094	0.0081	0.0094	0.0253	0.0097	0.0151	0.1555
9	rs11265963	92499771	1.15	0.46334549806667	3.12	0.452863978564029	0.424760794695001	1.26962366631056	0.1313	0.0666	0.0084	0.004	0.0219	0.0058	0.0055	0.0237	0.1459	0.0143	0.0182	0.0078	0.0985	0.0183	0.008	0.0063	0.0049	0.0878	0.0849	0.0094	0.0081	0.0094	0.0253	0.0097	0.0151	0.1555
9	rs10908947	92500081	1.15	0.46334549806667	3.13	0.435575753324506	0.38122045983177	1.24626012800143	0.1313	0.0666	0.0084	0.0041	0.022	0.0058	0.0055	0.0237	0.146	0.0142	0.0182	0.0078	0.0984	0.0183	0.008	0.0063	0.005	0.0876	0.0849	0.0094	0.0081	0.0094	0.0253	0.0097	0.0152	0.1555
9	rs9775766	92500586	1.15	0.46334549806667	3.12	0.452863978564029	0.417802140953935	1.32532321723625	0.1313	0.0665	0.0084	0.0041	0.022	0.0059	0.0055	0.0238	0.146	0.0143	0.0182	0.0078	0.0985	0.0184	0.008	0.0063	0.005	0.0874	0.0848	0.0094	0.0081	0.0094	0.0253	0.0097	0.0152	0.1555
9	rs75385545	92501334	1.15	0.46334549806667	3.11	0.470604638115432	0.539995998452961	1.56056534417112	0.1313	0.0664	0.0084	0.0041	0.022	0.0059	0.0055	0.0238	0.1461	0.0144	0.0183	0.0078	0.0985	0.0184	0.008	0.0063	0.005	0.0874	0.0849	0.0094	0.0081	0.0094	0.0252	0.0097	0.0151	0.1555
9	rs74504676	92508248	1.15	0.46334549806667	3.11	0.470604638115432	0.661315947022228	1.828370212447	0.1312	0.0659	0.0085	0.0042	0.022	0.0061	0.0055	0.0239	0.1461	0.0143	0.0183	0.0078	0.0985	0.0184	0.008	0.0065	0.005	0.0869	0.0853	0.0093	0.0079	0.0095	0.0249	0.0095	0.0152	0.1558
9	rs12342215	92509057	1.15	0.46334549806667	3.11	0.470604638115432	0.648228584054231	1.7792498522172	0.1312	0.0658	0.0085	0.0042	0.022	0.0061	0.0055	0.0239	0.1461	0.0143	0.0183	0.0078	0.0985	0.0184	0.008	0.0065	0.005	0.0869	0.0854	0.0093	0.0079	0.0095	0.0249	0.0095	0.0152	0.1558
9	rs117191079	92510051	1.15	0.46334549806667	3.11	0.470604638115432	0.641127188943406	1.7813661539169	0.1311	0.0658	0.0085	0.0042	0.022	0.0061	0.0055	0.0239	0.1461	0.0143	0.0183	0.0078	0.0985	0.0184	0.008	0.0065	0.005	0.0869	0.0854	0.0093	0.0079	0.0095	0.0249	0.0095	0.0152	0.1558
9	rs9330453	92511908	1.15	0.46334549806667	3.11	0.470604638115432	0.617667364551959	1.76268483863334	0.1311	0.0658	0.0085	0.0042	0.0221	0.0061	0.0055	0.0239	0.1461	0.0144	0.0183	0.0079	0.0985	0.0183	0.008	0.0065	0.005	0.0869	0.0854	0.0094	0.0079	0.0094	0.0249	0.0095	0.0152	0.1558
9	rs11790278	92514095	1.15	0.46334549806667	3.11	0.470604638115432	0.803327684432395	2.0306377314278	0.1311	0.0658	0.0085	0.0042	0.0222	0.0061	0.0055	0.0238	0.1459	0.0145	0.0183	0.0079	0.0985	0.0182	0.0081	0.0065	0.005	0.0869	0.0854	0.0093	0.0079	0.0094	0.0248	0.0096	0.0152	0.1559
9	rs9722368	92516463	1.16	0.421630287221885	3.11	0.470604638115432	1.01479167636828	2.57434844054134	0.1308	0.0659	0.0085	0.0042	0.0223	0.0061	0.0055	0.0238	0.1459	0.0146	0.0183	0.0079	0.0984	0.0184	0.0082	0.0066	0.005	0.0867	0.0853	0.0093	0.0079	0.0093	0.0246	0.0095	0.0151	0.156
9	rs72752974	92516854	1.16	0.421630287221885	3.11	0.470604638115432	1.08871671462195	2.81270435682997	0.1307	0.0659	0.0086	0.0042	0.0223	0.0061	0.0055	0.0238	0.1459	0.0147	0.0183	0.008	0.0984	0.0184	0.0083	0.0066	0.0051	0.0867	0.0853	0.0093	0.0079	0.0093	0.0246	0.0095	0.0151	0.156
9	rs9777444	92518013	1.16	0.421630287221885	3.12	0.452863978564029	1.06492829624962	2.96010316240292	0.1305	0.0659	0.0086	0.0043	0.0224	0.0061	0.0055	0.0237	0.1459	0.0147	0.0181	0.008	0.0984	0.0186	0.0084	0.0067	0.0051	0.0864	0.0852	0.0092	0.0079	0.0092	0.0245	0.0094	0.015	0.1561
9	rs12348324	92519152	1.16	0.421630287221885	3.12	0.452863978564029	1.25881758657798	3.43877534837123	0.1301	0.0658	0.0085	0.0045	0.0225	0.0062	0.0055	0.0236	0.1461	0.0146	0.018	0.0081	0.0984	0.0187	0.0085	0.0067	0.0051	0.086	0.0853	0.0092	0.0079	0.0092	0.0248	0.0093	0.0148	0.1566
9	rs9695357	92519303	1.16	0.421630287221885	3.12	0.452863978564029	1.18658636016271	3.43190034914549	0.1301	0.0658	0.0084	0.0045	0.0225	0.0062	0.0055	0.0236	0.1461	0.0146	0.018	0.0081	0.0984	0.0187	0.0085	0.0067	0.0051	0.086	0.0853	0.0092	0.0079	0.0092	0.0249	0.0093	0.0148	0.1566
9	rs72752983	92528698	1.17	0.382518045708746	3.12	0.452863978564029	2.38780431883238	4.9151555142127	0.1299	0.0657	0.0084	0.0045	0.0225	0.0062	0.0055	0.0235	0.1462	0.0146	0.018	0.0081	0.0984	0.0186	0.0086	0.0068	0.0051	0.0858	0.0853	0.0092	0.0079	0.0092	0.0249	0.0092	0.0147	0.1567
9	rs17540648	92679571	1.15	0.46334549806667	3.12	0.452863978564029	1.63206190433159	2.98625473909574	0.1234	0.0638	0.0092	0.0058	0.0231	0.0069	0.0066	0.0223	0.1472	0.0142	0.0179	0.0083	0.0982	0.0187	0.0092	0.0083	0.0053	0.0817	0.0877	0.0092	0.0081	0.0093	0.0275	0.0095	0.0139	0.1588
9	rs17540718	92680320	1.15	0.46334549806667	3.12	0.452863978564029	1.59937006299805	2.93792216254608	0.1234	0.0638	0.0092	0.0058	0.0231	0.0069	0.0066	0.0223	0.1472	0.0142	0.0179	0.0083	0.0982	0.0187	0.0092	0.0083	0.0053	0.0817	0.0877	0.0092	0.0081	0.0093	0.0275	0.0095	0.0139	0.1588
9	rs76643842	92680493	1.15	0.46334549806667	3.12	0.452863978564029	1.59967833982751	2.93397660048408	0.1234	0.0638	0.0092	0.0058	0.0231	0.0069	0.0066	0.0223	0.1472	0.0142	0.0179	0.0083	0.0982	0.0187	0.0092	0.0083	0.0053	0.0817	0.0877	0.0092	0.0081	0.0093	0.0275	0.0095	0.0139	0.1588
9	rs12235763	92680524	1.15	0.46334549806667	3.12	0.452863978564029	1.59967833982751	2.93472809158175	0.1234	0.0638	0.0092	0.0058	0.0231	0.0069	0.0066	0.0223	0.1472	0.0142	0.0179	0.0083	0.0982	0.0187	0.0092	0.0083	0.0053	0.0817	0.0877	0.0092	0.0081	0.0093	0.0275	0.0095	0.0139	0.1588
9	rs1443365	92684432	1.15	0.46334549806667	3.12	0.452863978564029	1.79856184345102	3.1910244133887	0.1234	0.0638	0.0092	0.0058	0.0231	0.0069	0.0067	0.0222	0.1472	0.0141	0.0178	0.0083	0.0981	0.0187	0.0092	0.0082	0.0054	0.0816	0.0877	0.0091	0.0081	0.0093	0.0276	0.0095	0.0139	0.1588
9	rs4744479	92686383	1.15	0.46334549806667	3.12	0.452863978564029	1.80992578753386	3.18799171198684	0.1233	0.0638	0.0092	0.0058	0.0231	0.0069	0.0067	0.0222	0.1473	0.0141	0.0178	0.0083	0.098	0.0187	0.0092	0.0082	0.0054	0.0816	0.0878	0.0091	0.0081	0.0093	0.0276	0.0094	0.0139	0.1588
9	rs7862786	92689131	1.14	0.507725131913635	3.21	0.313017210102667	1.86255965337785	2.79625402692038	0.1217	0.0641	0.0092	0.0067	0.0228	0.0069	0.0071	0.0223	0.1484	0.0141	0.0175	0.008	0.0961	0.0185	0.0092	0.0084	0.0056	0.0814	0.089	0.009	0.0083	0.0091	0.0289	0.009	0.014	0.1588
9	rs12348128	92691512	1.14	0.507725131913635	3.23	0.286575202599778	1.74688390300081	2.76095999598923	0.1218	0.064	0.0092	0.0067	0.0228	0.0069	0.0071	0.0223	0.1485	0.0141	0.0175	0.0079	0.0959	0.0185	0.0092	0.0084	0.0056	0.0813	0.089	0.0089	0.0083	0.0091	0.029	0.0089	0.014	0.1589
9	rs117563641	92693109	1.14	0.507725131913635	3.24	0.273955600409011	1.76344893806585	2.74342526095528	0.1218	0.064	0.0092	0.0067	0.0228	0.0069	0.0071	0.0223	0.1486	0.0141	0.0175	0.0079	0.0959	0.0185	0.0092	0.0084	0.0056	0.0813	0.089	0.0089	0.0083	0.0091	0.029	0.0089	0.014	0.159
9	rs117131163	92698148	1.14	0.507725131913635	3.24	0.273955600409011	1.73502472503462	2.78074831643189	0.1219	0.064	0.0092	0.0067	0.0228	0.0069	0.007	0.0223	0.1487	0.0141	0.0175	0.0079	0.0958	0.0185	0.0092	0.0084	0.0056	0.0813	0.089	0.0089	0.0083	0.0091	0.029	0.0089	0.014	0.1591
9	rs10992228	92700500	1.14	0.507725131913635	3.25	0.261729658797372	1.70318852509184	2.69629416338931	0.1219	0.064	0.0093	0.0067	0.0228	0.0069	0.007	0.0223	0.1487	0.0141	0.0174	0.0079	0.0957	0.0185	0.0092	0.0084	0.0056	0.0813	0.089	0.0089	0.0083	0.0091	0.029	0.0089	0.0141	0.1591
9	rs4744120	92700949	1.14	0.507725131913635	3.25	0.261729658797372	1.71886995464796	2.71267700842203	0.1219	0.064	0.0093	0.0067	0.0228	0.0068	0.007	0.0223	0.1487	0.0141	0.0174	0.0079	0.0957	0.0185	0.0092	0.0084	0.0056	0.0813	0.089	0.0089	0.0083	0.0091	0.029	0.0089	0.0141	0.1591
9	rs117490451	92710365	1.14	0.507725131913635	3.25	0.261729658797372	1.77281729596545	2.92026557945627	0.1221	0.064	0.0092	0.0067	0.0226	0.0068	0.007	0.0222	0.1487	0.014	0.0174	0.0079	0.0957	0.0185	0.0092	0.0084	0.0055	0.0813	0.0892	0.0089	0.0083	0.0091	0.029	0.0089	0.0141	0.1591
9	rs111306495	92711168	1.14	0.507725131913635	3.26	0.249891789602986	1.77825457331551	2.94092869239019	0.1221	0.064	0.0092	0.0068	0.0226	0.0068	0.007	0.0222	0.1487	0.014	0.0174	0.0079	0.0957	0.0185	0.0092	0.0084	0.0055	0.0813	0.0892	0.0089	0.0083	0.0091	0.029	0.0089	0.0141	0.1591
9	rs117355586	92711225	1.14	0.507725131913635	3.27	0.2384362992664	1.77868127081157	2.92928025657579	0.1221	0.064	0.0092	0.0068	0.0226	0.0067	0.007	0.0222	0.1487	0.014	0.0174	0.0079	0.0957	0.0185	0.0092	0.0084	0.0055	0.0813	0.0892	0.0089	0.0083	0.0091	0.029	0.0089	0.0141	0.1591
9	rs13285130	92718265	1.14	0.507725131913635	3.27	0.2384362992664	1.83639364171109	2.98644296981995	0.1222	0.0641	0.0092	0.0068	0.0226	0.0067	0.007	0.0221	0.1486	0.014	0.0173	0.0079	0.0957	0.0185	0.0091	0.0084	0.0055	0.0813	0.0893	0.0089	0.0083	0.0091	0.029	0.0089	0.0141	0.1592
9	rs62556812	92722019	1.14	0.507725131913635	3.27	0.2384362992664	1.90706901131108	3.12229415470236	0.1223	0.0641	0.0092	0.0068	0.0226	0.0066	0.007	0.0221	0.1485	0.014	0.0173	0.0079	0.0957	0.0186	0.0091	0.0084	0.0055	0.0813	0.0895	0.0089	0.0083	0.009	0.0289	0.0089	0.0141	0.1592
9	rs10821381	92726401	1.13	0.554827224596281	3.27	0.2384362992664	1.30635278482748	2.24222160180495	0.1227	0.0643	0.0092	0.0068	0.0226	0.0064	0.0069	0.022	0.1483	0.0139	0.0171	0.0079	0.0958	0.0186	0.009	0.0083	0.0055	0.0813	0.09	0.0089	0.0084	0.009	0.0288	0.0089	0.0141	0.1593
9	rs10993331	92726987	1.13	0.554827224596281	3.29	0.21664916022799	1.31532826217862	2.2378543166828	0.1227	0.0644	0.0092	0.0068	0.0226	0.0064	0.0069	0.022	0.1484	0.0139	0.0171	0.0079	0.0959	0.0186	0.009	0.0083	0.0055	0.0815	0.0901	0.0089	0.0083	0.009	0.0288	0.0088	0.014	0.1593
9	rs10761357	92727925	1.13	0.554827224596281	3.28	0.227357389834261	1.32250625125694	2.19769047238797	0.1228	0.0643	0.0092	0.0068	0.0226	0.0064	0.0069	0.0221	0.1484	0.0139	0.0171	0.0079	0.0959	0.0186	0.009	0.0083	0.0055	0.0815	0.0901	0.009	0.0084	0.009	0.0288	0.0088	0.014	0.1591
9	rs116956352	92730811	1.13	0.554827224596281	3.29	0.21664916022799	1.41714992512933	2.44939979320585	0.1227	0.0643	0.0092	0.0068	0.0226	0.0064	0.0069	0.022	0.1486	0.0139	0.0172	0.0079	0.0959	0.0186	0.009	0.0083	0.0054	0.0815	0.0901	0.009	0.0083	0.009	0.0288	0.0089	0.014	0.1591
9	rs11789427	92741436	1.13	0.554827224596281	3.29	0.21664916022799	1.18557569937158	1.66622529254066	0.1227	0.0641	0.0091	0.0069	0.0226	0.0064	0.0069	0.0218	0.1494	0.0139	0.0172	0.0078	0.096	0.0186	0.0089	0.0083	0.0054	0.0813	0.0907	0.0088	0.0081	0.009	0.0287	0.0089	0.0141	0.1589
9	rs10993594	92744106	1.13	0.554827224596281	3.29	0.21664916022799	1.14742094855149	1.51313167924658	0.1227	0.0641	0.0091	0.0069	0.0226	0.0064	0.0069	0.0218	0.1494	0.0139	0.0172	0.0078	0.096	0.0186	0.0089	0.0083	0.0054	0.0813	0.0907	0.0088	0.008	0.009	0.0287	0.0089	0.0141	0.159
9	rs75940346	92745839	1.13	0.554827224596281	3.29	0.21664916022799	1.14542639624376	1.49010274786301	0.1226	0.0641	0.0091	0.0068	0.0226	0.0064	0.0069	0.0218	0.1493	0.0139	0.0173	0.0078	0.0961	0.0186	0.009	0.0083	0.0054	0.0812	0.0907	0.0088	0.0081	0.009	0.0287	0.0089	0.0141	0.1589
9	rs117204246	92753060	1.13	0.554827224596281	3.29	0.21664916022799	1.20539026714612	1.69770503104276	0.1226	0.0641	0.0091	0.0068	0.0226	0.0064	0.0069	0.0218	0.1494	0.0139	0.0172	0.0078	0.096	0.0186	0.009	0.0083	0.0054	0.0812	0.0908	0.0088	0.0081	0.009	0.0287	0.0089	0.0141	0.159
9	Affx-34358089	92755733	1.13	0.554827224596281	3.29	0.21664916022799	1.19957089962871	1.6950783642016	0.1226	0.0641	0.0091	0.0068	0.0226	0.0064	0.0069	0.0217	0.1495	0.0139	0.0172	0.0078	0.096	0.0186	0.009	0.0083	0.0054	0.0811	0.0908	0.0088	0.0081	0.009	0.0288	0.0089	0.0141	0.159
9	rs72755016	92770527	1.13	0.554827224596281	3.29	0.21664916022799	1.2260766609139	1.68055512958787	0.1226	0.0641	0.0092	0.0069	0.0226	0.0064	0.0069	0.0216	0.1495	0.0138	0.0171	0.0078	0.0958	0.0185	0.009	0.0083	0.0054	0.081	0.0909	0.0088	0.008	0.009	0.0288	0.009	0.0141	0.1593
9	rs9650758	92770559	1.13	0.554827224596281	3.29	0.21664916022799	1.22886997649885	1.68195414576053	0.1226	0.0641	0.0092	0.0069	0.0226	0.0064	0.0069	0.0216	0.1495	0.0138	0.0171	0.0078	0.0958	0.0185	0.009	0.0083	0.0054	0.081	0.0909	0.0088	0.008	0.009	0.0288	0.009	0.0141	0.1593
9	rs535599	92773125	1.13	0.554827224596281	3.29	0.21664916022799	1.28325870810868	1.83208852327631	0.1225	0.064	0.0092	0.007	0.0225	0.0064	0.007	0.0216	0.1495	0.0138	0.017	0.0078	0.0956	0.0184	0.009	0.0084	0.0055	0.0808	0.0909	0.0088	0.0081	0.0091	0.0289	0.0091	0.0141	0.1594
9	rs620311	92773905	1.13	0.554827224596281	3.29	0.21664916022799	1.35629500228123	1.96092323279726	0.1225	0.0639	0.0092	0.007	0.0225	0.0064	0.0071	0.0216	0.1495	0.0137	0.017	0.0079	0.0955	0.0184	0.009	0.0084	0.0055	0.0807	0.0909	0.0087	0.0081	0.0091	0.029	0.009	0.0142	0.1595
9	rs552128	92786144	1.13	0.554827224596281	3.29	0.21664916022799	1.32595693853932	1.89386125180213	0.1225	0.0639	0.0092	0.0071	0.0226	0.0064	0.0072	0.0216	0.1495	0.0136	0.017	0.0079	0.0954	0.0184	0.009	0.0084	0.0055	0.0807	0.0909	0.0087	0.0081	0.0092	0.029	0.009	0.0142	0.1595
9	rs74993632	92786393	1.13	0.554827224596281	3.29	0.21664916022799	1.3777335523311	1.98704956613252	0.1225	0.0639	0.0092	0.0071	0.0226	0.0064	0.0072	0.0216	0.1495	0.0136	0.017	0.0079	0.0954	0.0184	0.009	0.0084	0.0055	0.0806	0.0909	0.0087	0.0081	0.0092	0.029	0.009	0.0142	0.1595
9	rs117640845	92817399	1.13	0.554827224596281	3.29	0.21664916022799	1.36045641435009	2.43137519724676	0.1222	0.0635	0.0094	0.0072	0.0225	0.0064	0.0074	0.0215	0.1499	0.0136	0.017	0.008	0.0948	0.0185	0.0092	0.0085	0.0057	0.0804	0.0904	0.0085	0.0081	0.0096	0.0291	0.0092	0.0142	0.1594
9	rs76257293	92819673	1.13	0.554827224596281	3.28	0.227357389834261	1.32336860400722	2.44185692116657	0.1222	0.0635	0.0093	0.0072	0.0225	0.0064	0.0074	0.0215	0.1499	0.0136	0.017	0.008	0.0948	0.0185	0.0092	0.0085	0.0057	0.0804	0.0904	0.0085	0.0081	0.0096	0.0291	0.0092	0.0142	0.1594
9	rs111392827	92820314	1.13	0.554827224596281	3.27	0.2384362992664	1.31427673583691	2.44369638537193	0.1222	0.0634	0.0093	0.0072	0.0225	0.0064	0.0075	0.0215	0.1499	0.0136	0.017	0.008	0.0948	0.0185	0.0092	0.0085	0.0057	0.0804	0.0904	0.0085	0.0081	0.0096	0.029	0.0092	0.0142	0.1594
9	rs10820844	92822509	1.13	0.554827224596281	3.27	0.2384362992664	1.26729023115892	2.39684309434761	0.1223	0.0634	0.0093	0.0072	0.0225	0.0064	0.0075	0.0215	0.1499	0.0136	0.017	0.008	0.0948	0.0185	0.0092	0.0085	0.0057	0.0804	0.0904	0.0085	0.0081	0.0096	0.029	0.0092	0.0142	0.1594
9	rs4142061	92823074	1.13	0.554827224596281	3.26	0.249891789602986	1.25628004746328	2.36347122427333	0.1222	0.0634	0.0093	0.0072	0.0225	0.0064	0.0075	0.0215	0.1499	0.0136	0.017	0.008	0.0948	0.0185	0.0092	0.0085	0.0057	0.0804	0.0904	0.0085	0.0081	0.0096	0.029	0.0092	0.0142	0.1594
9	rs610550	92835927	1.13	0.554827224596281	3.24	0.273955600409011	1.58941393114951	3.00772125106339	0.1222	0.0632	0.0094	0.0072	0.0225	0.0064	0.0076	0.0216	0.15	0.0136	0.0171	0.0082	0.0944	0.0186	0.0093	0.0086	0.0058	0.0803	0.0902	0.0085	0.0081	0.0097	0.0288	0.0092	0.0143	0.1594
9	rs78520109	92836034	1.13	0.554827224596281	3.19	0.341098255896361	1.59598042344742	3.01450357589517	0.1222	0.0632	0.0094	0.0072	0.0225	0.0064	0.0076	0.0216	0.15	0.0136	0.0171	0.0082	0.0944	0.0186	0.0093	0.0086	0.0058	0.0803	0.0902	0.0085	0.0081	0.0097	0.0288	0.0092	0.0143	0.1594
9	rs12002752	92848605	1.14	0.507725131913635	3.18	0.355766254763284	1.58316429368113	3.27739016512136	0.1231	0.0628	0.0095	0.0074	0.0225	0.0066	0.008	0.0215	0.1502	0.0135	0.0172	0.0086	0.0923	0.0186	0.0095	0.0087	0.0063	0.0797	0.0889	0.0086	0.008	0.0099	0.0287	0.0097	0.0145	0.1594
9	rs7874990	92852944	1.14	0.507725131913635	3.17	0.370859203571921	1.30644814580622	3.75546881327032	0.1238	0.0624	0.0097	0.0075	0.0224	0.0067	0.0084	0.0216	0.1505	0.0134	0.0174	0.009	0.0904	0.0187	0.0098	0.009	0.0068	0.0791	0.0875	0.0087	0.0079	0.0102	0.0286	0.0101	0.0147	0.1596
9	rs7022936	92857230	1.14	0.507725131913635	3.16	0.386381943985473	1.39352851286377	4.16733069068146	0.124	0.0622	0.0097	0.0074	0.0224	0.0067	0.0085	0.0215	0.1506	0.0134	0.0173	0.009	0.0903	0.0187	0.0098	0.009	0.0068	0.079	0.0874	0.0088	0.0079	0.0102	0.0285	0.0101	0.0147	0.1598
9	rs7045232	92858019	1.14	0.507725131913635	3.16	0.386381943985473	1.36423485763278	4.14847480490114	0.124	0.0622	0.0097	0.0074	0.0224	0.0067	0.0085	0.0215	0.1506	0.0133	0.0173	0.009	0.0903	0.0187	0.0099	0.009	0.0068	0.079	0.0874	0.0088	0.0079	0.0102	0.0285	0.0101	0.0147	0.1599
9	rs71512226	92858799	1.14	0.507725131913635	3.16	0.386381943985473	1.353394530169	4.09311700073412	0.124	0.0621	0.0097	0.0074	0.0224	0.0067	0.0085	0.0215	0.1507	0.0133	0.0173	0.009	0.0903	0.0187	0.0099	0.009	0.0068	0.0789	0.0874	0.0088	0.0078	0.0102	0.0285	0.0101	0.0147	0.1599
9	rs12552603	92859610	1.14	0.507725131913635	3.12	0.452863978564029	1.24633689666489	3.94098528965507	0.1242	0.0621	0.0097	0.0074	0.0224	0.0067	0.0085	0.0215	0.1506	0.0133	0.0174	0.009	0.0903	0.0187	0.0099	0.0089	0.0068	0.0789	0.0875	0.0088	0.0078	0.0102	0.0285	0.0101	0.0147	0.16
9	rs58429293	92860832	1.14	0.507725131913635	3.12	0.452863978564029	1.25656189915013	4.08399411780639	0.1241	0.062	0.0096	0.0074	0.0224	0.0067	0.0085	0.0215	0.1505	0.0133	0.0174	0.009	0.0903	0.0187	0.0099	0.0089	0.0068	0.0791	0.0875	0.0088	0.0078	0.0102	0.0285	0.0102	0.0147	0.16
9	rs75941351	92861832	1.14	0.507725131913635	3.08	0.526582953384854	1.35793963913304	4.13312347953413	0.1241	0.0619	0.0096	0.0073	0.0224	0.0067	0.0085	0.0214	0.1506	0.0133	0.0174	0.009	0.0903	0.0187	0.0099	0.0089	0.0068	0.0791	0.0875	0.0088	0.0078	0.0102	0.0285	0.0101	0.0147	0.1601
9	rs72755066	92864161	1.15	0.46334549806667	3.08	0.526582953384854	1.41754322625561	4.37034474731698	0.124	0.0619	0.0096	0.0073	0.0224	0.0067	0.0085	0.0213	0.1507	0.0133	0.0174	0.009	0.0902	0.0186	0.0099	0.0089	0.0068	0.0792	0.0876	0.0088	0.0078	0.0102	0.0285	0.0101	0.0147	0.1603
9	rs7026402	92866110	1.15	0.46334549806667	3.08	0.526582953384854	1.43271606341246	4.50052473970892	0.1239	0.0618	0.0096	0.0073	0.0224	0.0067	0.0084	0.0213	0.1509	0.0133	0.0174	0.009	0.0901	0.0186	0.0099	0.0089	0.0068	0.0792	0.0877	0.0088	0.0077	0.0102	0.0285	0.0101	0.0147	0.1604
9	rs16906199	92869241	1.15	0.46334549806667	3.08	0.526582953384854	1.52136006285035	4.92717940897407	0.1231	0.0615	0.0095	0.0072	0.0226	0.0067	0.0084	0.0209	0.1516	0.0132	0.0174	0.0091	0.0893	0.0187	0.01	0.0089	0.0067	0.0796	0.0879	0.0088	0.0077	0.0103	0.0285	0.01	0.0148	0.161
9	rs4743856	92869321	1.15	0.46334549806667	3.08	0.526582953384854	1.41508575905873	4.62199448889578	0.1229	0.0615	0.0095	0.0072	0.0226	0.0066	0.0084	0.0208	0.1519	0.0132	0.0173	0.0091	0.089	0.0187	0.01	0.0089	0.0067	0.0799	0.0878	0.0088	0.0077	0.0103	0.0286	0.01	0.0149	0.1612
9	rs78574918	92869855	1.17	0.382518045708746	3.08	0.526582953384854	1.31685832418389	4.70501811897176	0.1218	0.0612	0.0092	0.0068	0.0219	0.0063	0.0074	0.02	0.1544	0.0134	0.0169	0.0092	0.0877	0.0188	0.01	0.0086	0.0068	0.0813	0.0885	0.0087	0.0075	0.0098	0.0284	0.0096	0.0159	0.1637
9	rs7852983	92870425	1.19	0.311838986457593	3.08	0.526582953384854	1.31848475374984	5.10622584776228	0.12	0.061	0.0091	0.0063	0.0211	0.006	0.0072	0.0194	0.1564	0.0138	0.0166	0.0093	0.0862	0.0189	0.0099	0.0083	0.0066	0.0827	0.089	0.0085	0.0072	0.0095	0.0282	0.0097	0.0168	0.166
9	rs10739920	92870707	1.19	0.311838986457593	3.08	0.526582953384854	1.44775039021806	5.26276458990573	0.12	0.0612	0.0088	0.006	0.021	0.0058	0.0071	0.019	0.1567	0.0137	0.0162	0.0097	0.0856	0.0191	0.0098	0.008	0.0065	0.0832	0.0896	0.0083	0.007	0.0094	0.0281	0.0095	0.0171	0.1669
9	rs7865227	92871312	1.2	0.280131383133392	3.08	0.526582953384854	1.43113687989982	5.22552737828074	0.1199	0.0621	0.0083	0.0054	0.0203	0.0055	0.0068	0.0188	0.1581	0.0137	0.0159	0.0095	0.0843	0.0191	0.0096	0.0075	0.0063	0.0843	0.09	0.0084	0.0069	0.0093	0.0281	0.0093	0.0175	0.1688
9	rs13290047	92872527	1.2	0.280131383133392	3.08	0.526582953384854	1.76259812528183	5.26851037860348	0.1195	0.0635	0.0076	0.0045	0.0193	0.0049	0.0064	0.0183	0.1603	0.0138	0.0154	0.0093	0.0818	0.0195	0.0094	0.0067	0.0059	0.086	0.0907	0.0084	0.0067	0.0091	0.0281	0.0088	0.0181	0.172
9	rs118111010	92874183	1.2	0.280131383133392	3.08	0.526582953384854	1.50233027791735	4.73547016063552	0.1196	0.0636	0.0076	0.0045	0.0193	0.0049	0.0064	0.0182	0.1603	0.0138	0.0154	0.0093	0.0817	0.0195	0.0094	0.0067	0.0059	0.086	0.0907	0.0084	0.0067	0.0091	0.0281	0.0088	0.0181	0.172
9	rs116988662	92875253	1.2	0.280131383133392	3.09	0.50746005104726	1.29968409373966	4.30752110034068	0.1196	0.0636	0.0076	0.0045	0.0193	0.0049	0.0064	0.0182	0.1603	0.0139	0.0154	0.0093	0.0817	0.0195	0.0094	0.0067	0.0059	0.086	0.0907	0.0084	0.0067	0.0091	0.0281	0.0088	0.0181	0.172
9	rs7848094	92876060	1.2	0.280131383133392	3.1	0.488801954490689	1.18135294307146	4.06594776412268	0.1196	0.0636	0.0076	0.0045	0.0193	0.0049	0.0064	0.0182	0.1604	0.0139	0.0154	0.0093	0.0817	0.0195	0.0094	0.0067	0.0059	0.0861	0.0907	0.0084	0.0067	0.0091	0.028	0.0088	0.0181	0.1721
9	rs4743859	92876666	1.2	0.280131383133392	3.1	0.488801954490689	1.16954230883818	3.96362685990548	0.1196	0.0636	0.0076	0.0045	0.0193	0.0049	0.0064	0.0182	0.1604	0.0139	0.0154	0.0093	0.0817	0.0195	0.0094	0.0067	0.0059	0.0861	0.0907	0.0084	0.0066	0.0091	0.028	0.0088	0.0181	0.1721
9	Affx-37483797	92878242	1.2	0.280131383133392	3.09	0.50746005104726	1.21010919411713	3.93189326145481	0.1195	0.0636	0.0076	0.0045	0.0193	0.0049	0.0064	0.0182	0.1605	0.0139	0.0154	0.0092	0.0817	0.0195	0.0094	0.0066	0.0059	0.0861	0.0908	0.0084	0.0066	0.0091	0.028	0.0088	0.0181	0.1721
9	rs35040294	92878368	1.2	0.280131383133392	3.09	0.50746005104726	1.20243302973023	3.88298392545958	0.1195	0.0636	0.0076	0.0045	0.0193	0.0049	0.0064	0.0182	0.1605	0.0139	0.0154	0.0092	0.0817	0.0195	0.0094	0.0066	0.0059	0.0861	0.0908	0.0084	0.0066	0.0091	0.028	0.0088	0.0181	0.1721
9	rs4338228	92879508	1.2	0.280131383133392	3.08	0.526582953384854	1.22198424620794	3.83142908556751	0.1197	0.0637	0.0076	0.0045	0.0193	0.0049	0.0064	0.0182	0.1605	0.0139	0.0154	0.0092	0.0817	0.0195	0.0094	0.0066	0.0059	0.0861	0.0908	0.0083	0.0066	0.009	0.028	0.0088	0.0181	0.1721
9	rs80193257	92880451	1.2	0.280131383133392	3.08	0.526582953384854	1.24315402633398	3.79593771396156	0.1197	0.0637	0.0075	0.0044	0.0193	0.0049	0.0064	0.0183	0.1606	0.0139	0.0154	0.0092	0.0817	0.0195	0.0094	0.0066	0.0059	0.0861	0.0908	0.0083	0.0066	0.009	0.028	0.0088	0.0181	0.172
9	rs2081670	92887231	1.2	0.280131383133392	3.08	0.526582953384854	1.25224284331241	3.76991735983862	0.1197	0.0638	0.0075	0.0044	0.0193	0.0049	0.0064	0.0182	0.1608	0.0138	0.0154	0.0092	0.0818	0.0195	0.0093	0.0065	0.0058	0.0861	0.0909	0.0083	0.0066	0.009	0.028	0.0087	0.0182	0.172
9	rs113095900	92889177	1.21	0.250745108472337	3.08	0.526582953384854	1.11648017378983	3.68522709390098	0.1201	0.0642	0.0073	0.004	0.0191	0.0052	0.0061	0.018	0.161	0.0138	0.0153	0.0089	0.0819	0.0191	0.009	0.0061	0.0056	0.0867	0.0921	0.0083	0.0065	0.0086	0.028	0.0083	0.0181	0.1731
9	rs10992211	92892015	1.21	0.250745108472337	3.08	0.526582953384854	2.07398424421749	2.12397283419738	0.1212	0.0658	0.0062	0.0026	0.0184	0.006	0.005	0.017	0.1619	0.0135	0.0149	0.0079	0.0825	0.0178	0.0077	0.0046	0.0044	0.0891	0.0968	0.0081	0.0063	0.0069	0.0283	0.0065	0.0176	0.1777
9	rs75407796	92897398	1.21	0.250745108472337	3.06	0.566238797870229	1.8150798476353	1.2722985512939	0.1215	0.0661	0.0061	0.0024	0.0183	0.006	0.0049	0.0169	0.1622	0.0134	0.0147	0.0078	0.0827	0.0177	0.0076	0.0045	0.0044	0.0895	0.0972	0.008	0.0062	0.0068	0.0284	0.0064	0.0174	0.1781
9	rs10992253	92902247	1.21	0.250745108472337	3.06	0.566238797870229	1.54443229296652	0.918837629268707	0.1218	0.066	0.0061	0.0022	0.0181	0.0061	0.0049	0.0167	0.1627	0.0132	0.0149	0.0075	0.0829	0.0175	0.0073	0.0044	0.0043	0.0901	0.0975	0.0079	0.0062	0.0066	0.0284	0.0062	0.0173	0.179
9	rs67643647	92903877	1.21	0.250745108472337	3.06	0.566238797870229	1.44398637469609	0.74604982427432	0.1219	0.0659	0.0061	0.0022	0.0181	0.0061	0.0049	0.0168	0.1628	0.0132	0.0149	0.0074	0.0829	0.0174	0.0073	0.0044	0.0043	0.0901	0.0975	0.0079	0.0062	0.0066	0.0284	0.0062	0.0173	0.1791
9	rs117745203	92903933	1.21	0.250745108472337	3.06	0.566238797870229	1.43983035778987	0.760694973323676	0.1219	0.0659	0.0061	0.0022	0.0181	0.0061	0.0049	0.0168	0.1628	0.0132	0.0149	0.0074	0.0829	0.0174	0.0073	0.0044	0.0043	0.0901	0.0976	0.0079	0.0062	0.0066	0.0284	0.0062	0.0173	0.1791
9	rs10820953	92907960	1.21	0.250745108472337	3.07	0.546174590811499	1.37958256278877	0.602105932812419	0.1219	0.0659	0.0061	0.0022	0.0181	0.0061	0.0048	0.0168	0.1628	0.0132	0.0149	0.0074	0.0829	0.0174	0.0072	0.0044	0.0043	0.0901	0.0977	0.008	0.0062	0.0066	0.0284	0.0062	0.0173	0.1792
9	rs10820958	92909654	1.21	0.250745108472337	3.07	0.546174590811499	1.36442872997847	0.523234979390646	0.1219	0.0659	0.0061	0.0022	0.0181	0.0061	0.0049	0.0168	0.1628	0.0132	0.015	0.0074	0.083	0.0174	0.0072	0.0044	0.0044	0.0901	0.0977	0.008	0.0062	0.0066	0.0284	0.0062	0.0173	0.1792
9	rs72756916	92918200	1.21	0.250745108472337	3.07	0.546174590811499	1.369181829903	0.532961065409892	0.1218	0.066	0.0061	0.0021	0.0181	0.0061	0.0048	0.0168	0.1627	0.0132	0.015	0.0074	0.083	0.0174	0.0072	0.0044	0.0043	0.09	0.0977	0.008	0.0062	0.0066	0.0284	0.0061	0.0173	0.1792
9	rs9785195	92920047	1.21	0.250745108472337	3.07	0.546174590811499	1.36714402796509	0.533936128374853	0.1218	0.066	0.0061	0.0021	0.0181	0.0061	0.0048	0.0168	0.1627	0.0132	0.015	0.0074	0.083	0.0174	0.0072	0.0044	0.0043	0.09	0.0977	0.008	0.0063	0.0066	0.0284	0.0061	0.0173	0.1793
9	rs113843389	92922388	1.21	0.250745108472337	3.07	0.546174590811499	1.36510736459603	0.538957726935026	0.1219	0.066	0.006	0.0021	0.0181	0.0061	0.0048	0.0168	0.1627	0.0132	0.015	0.0074	0.083	0.0174	0.0072	0.0044	0.0043	0.0901	0.0977	0.008	0.0062	0.0066	0.0284	0.0061	0.0173	0.1793
9	rs12349074	92930372	1.21	0.250745108472337	3.07	0.546174590811499	1.38406295419535	0.487782751111011	0.1219	0.066	0.006	0.0021	0.0181	0.0061	0.0048	0.0168	0.1627	0.0132	0.015	0.0073	0.083	0.0174	0.0071	0.0044	0.0043	0.0902	0.0978	0.008	0.0062	0.0065	0.0284	0.006	0.0173	0.1795
9	rs117962465	92938025	1.21	0.250745108472337	3.08	0.526582953384854	1.40057004652764	0.488872469287129	0.1219	0.0661	0.006	0.0021	0.0181	0.0061	0.0047	0.0168	0.1627	0.0132	0.0149	0.0072	0.083	0.0173	0.0071	0.0043	0.0043	0.0902	0.0979	0.008	0.0062	0.0065	0.0285	0.006	0.0173	0.1796
9	rs143994194	92939860	1.21	0.250745108472337	3.08	0.526582953384854	1.40507572288511	0.484381419012893	0.1219	0.0661	0.006	0.0021	0.0181	0.0061	0.0047	0.0168	0.1627	0.0133	0.0149	0.0072	0.083	0.0173	0.0071	0.0043	0.0043	0.0902	0.0979	0.008	0.0062	0.0065	0.0285	0.006	0.0173	0.1796
9	rs1777016	92942495	1.21	0.250745108472337	3.08	0.526582953384854	1.48478817747795	0.430162271218528	0.122	0.0662	0.0059	0.0021	0.0182	0.0061	0.0045	0.0168	0.1624	0.0133	0.0148	0.0071	0.083	0.0172	0.007	0.0043	0.0042	0.0905	0.0981	0.008	0.0061	0.0064	0.0286	0.0059	0.0174	0.18
9	rs1854923	92943286	1.21	0.250745108472337	3.09	0.50746005104726	1.47749292580236	0.403125993137984	0.1221	0.0662	0.0058	0.002	0.0181	0.0061	0.0044	0.0168	0.1623	0.0134	0.0148	0.0071	0.0833	0.0172	0.0068	0.0043	0.0041	0.0911	0.0984	0.0081	0.006	0.0063	0.0286	0.0057	0.0174	0.18
9	rs12336810	92945565	1.22	0.223600634562227	3.09	0.50746005104726	1.55927257750717	0.391136863018232	0.1222	0.0665	0.0058	0.0019	0.0181	0.0059	0.004	0.017	0.1624	0.0134	0.0148	0.0067	0.0833	0.0175	0.0065	0.004	0.0038	0.0918	0.0986	0.0081	0.0059	0.0061	0.0287	0.0054	0.0174	0.1804
9	rs78527811	92947255	1.22	0.223600634562227	3.09	0.50746005104726	1.55123619013684	0.388187290811279	0.1222	0.0665	0.0058	0.0019	0.0181	0.0059	0.004	0.017	0.1624	0.0134	0.0148	0.0067	0.0833	0.0175	0.0065	0.004	0.0038	0.0918	0.0986	0.0081	0.0059	0.0061	0.0287	0.0054	0.0174	0.1804
9	rs78597989	92947499	1.22	0.223600634562227	3.08	0.526582953384854	1.54849301957105	0.374420789969283	0.1222	0.0665	0.0058	0.0019	0.0181	0.0059	0.004	0.017	0.1624	0.0134	0.0148	0.0067	0.0833	0.0175	0.0065	0.004	0.0038	0.0918	0.0986	0.0081	0.0059	0.0061	0.0287	0.0054	0.0174	0.1804
9	rs10217571	92948062	1.22	0.223600634562227	3.08	0.526582953384854	1.53926046788211	0.356785456462011	0.1223	0.0665	0.0058	0.0019	0.0181	0.0059	0.004	0.017	0.1624	0.0134	0.0148	0.0067	0.0834	0.0175	0.0065	0.004	0.0038	0.0917	0.0986	0.0081	0.0059	0.0061	0.0287	0.0054	0.0174	0.1804
9	rs56244040	92953458	1.22	0.223600634562227	3.07	0.546174590811499	1.70423938913548	0.349053368000104	0.1223	0.0667	0.0058	0.0019	0.0181	0.006	0.0039	0.017	0.1625	0.0134	0.0148	0.0067	0.0834	0.0175	0.0066	0.0039	0.0036	0.0917	0.0988	0.0081	0.0058	0.0061	0.0286	0.0055	0.0174	0.1803
9	rs79500301	92962523	1.22	0.223600634562227	3.06	0.566238797870229	1.75760248682608	0.233354452593008	0.1222	0.0666	0.0059	0.0018	0.0182	0.0059	0.0037	0.017	0.1623	0.0133	0.0147	0.0068	0.0834	0.0175	0.0067	0.0039	0.0035	0.0919	0.0989	0.0081	0.0057	0.0063	0.0287	0.0054	0.0176	0.1808
9	rs6479430	92962977	1.22	0.223600634562227	3.06	0.566238797870229	1.75409786214555	0.227987104214197	0.1222	0.0666	0.0059	0.0018	0.0182	0.0059	0.0037	0.017	0.1623	0.0133	0.0147	0.0068	0.0834	0.0175	0.0067	0.0039	0.0035	0.0919	0.0989	0.0081	0.0057	0.0063	0.0287	0.0055	0.0176	0.1808
9	rs79039621	92968031	1.22	0.223600634562227	3.06	0.566238797870229	1.7719649144056	0.229516504139965	0.1222	0.0666	0.0059	0.0018	0.0182	0.0059	0.0037	0.017	0.1623	0.0133	0.0147	0.0068	0.0833	0.0175	0.0067	0.0038	0.0034	0.0919	0.099	0.0081	0.0057	0.0063	0.0287	0.0054	0.0176	0.181
9	rs12376866	92968555	1.22	0.223600634562227	3.07	0.546174590811499	1.7720714543136	0.232914789816243	0.1222	0.0666	0.0059	0.0018	0.0182	0.0059	0.0037	0.017	0.1623	0.0133	0.0147	0.0068	0.0833	0.0175	0.0067	0.0038	0.0034	0.0919	0.099	0.0081	0.0057	0.0063	0.0286	0.0054	0.0176	0.181
9	rs35640674	93004353	1.22	0.223600634562227	3.07	0.546174590811499	1.43093952728806	0.108516761928989	0.1223	0.0665	0.0058	0.0016	0.0183	0.0053	0.0033	0.0171	0.1622	0.0132	0.0148	0.0068	0.083	0.0174	0.0068	0.0035	0.0031	0.0921	0.0993	0.0081	0.0056	0.0065	0.0286	0.0054	0.0177	0.1824
9	rs76817371	93004388	1.22	0.223600634562227	3.07	0.546174590811499	1.43074218475158	0.108600609017041	0.1223	0.0665	0.0058	0.0016	0.0183	0.0053	0.0033	0.0171	0.1622	0.0132	0.0148	0.0068	0.083	0.0174	0.0068	0.0035	0.0031	0.0921	0.0993	0.0081	0.0056	0.0065	0.0286	0.0054	0.0177	0.1824
9	rs80336546	93016205	1.22	0.223600634562227	3.07	0.546174590811499	1.39704762605347	0.102545696729776	0.1223	0.0664	0.0058	0.0016	0.0183	0.0053	0.0033	0.017	0.1621	0.0132	0.0148	0.0068	0.083	0.0174	0.0068	0.0034	0.003	0.0923	0.0993	0.008	0.0056	0.0065	0.0286	0.0053	0.0178	0.1827
9	rs1777017	93024589	1.22	0.223600634562227	3.07	0.546174590811499	1.32768355773424	0.086969890460622	0.1223	0.0663	0.0058	0.0016	0.0183	0.0052	0.0033	0.0169	0.162	0.0132	0.0148	0.0068	0.083	0.0174	0.0068	0.0034	0.003	0.0924	0.0994	0.008	0.0056	0.0066	0.0285	0.0053	0.0178	0.183
9	rs1418939	93032857	1.22	0.223600634562227	3.07	0.546174590811499	1.15477629286111	0.0644963240392324	0.122	0.0664	0.0058	0.0016	0.0182	0.005	0.0033	0.017	0.1622	0.0131	0.0149	0.0068	0.083	0.0176	0.0069	0.0033	0.0029	0.0924	0.0992	0.0081	0.0056	0.0068	0.0283	0.0055	0.018	0.1831
9	rs10992743	93033559	1.22	0.223600634562227	3.07	0.546174590811499	1.15577659183988	0.0642925244573774	0.122	0.0664	0.0058	0.0016	0.0182	0.0049	0.0033	0.017	0.1622	0.0131	0.0149	0.0068	0.083	0.0176	0.0069	0.0033	0.0029	0.0924	0.0992	0.0081	0.0056	0.0068	0.0283	0.0055	0.018	0.1831
9	rs17446500	93053356	1.22	0.223600634562227	3.07	0.546174590811499	1.04947848626302	0.0499226334494273	0.1225	0.0662	0.0058	0.0017	0.0182	0.0049	0.0032	0.017	0.1621	0.013	0.015	0.0069	0.0831	0.0177	0.007	0.0031	0.0028	0.0921	0.0992	0.0081	0.0057	0.007	0.0278	0.0054	0.0181	0.1832
9	rs2026039	93054934	1.22	0.223600634562227	3.07	0.546174590811499	1.04222409665784	0.049012718364381	0.1226	0.0662	0.0058	0.0017	0.0182	0.0049	0.0032	0.017	0.1621	0.013	0.015	0.0069	0.0831	0.0177	0.007	0.0031	0.0028	0.0921	0.0992	0.0081	0.0057	0.007	0.0278	0.0054	0.0181	0.1832
9	rs1616951	93058439	1.22	0.223600634562227	3.07	0.546174590811499	1.03246729702896	0.0482900699995543	0.1227	0.0661	0.0058	0.0017	0.0182	0.0049	0.0031	0.017	0.162	0.013	0.0151	0.0069	0.083	0.0177	0.007	0.0032	0.0028	0.092	0.0991	0.0081	0.0057	0.0071	0.0278	0.0054	0.0181	0.1833
9	rs2771102	93067144	1.22	0.223600634562227	3.06	0.566238797870229	0.970979273222844	0.0425666138932517	0.1233	0.066	0.0058	0.0018	0.0181	0.0048	0.003	0.0171	0.1617	0.013	0.0152	0.0069	0.0826	0.0177	0.0071	0.0033	0.0028	0.092	0.0987	0.0081	0.0057	0.0071	0.0278	0.0054	0.0181	0.1837
9	rs1318387	93071559	1.22	0.223600634562227	3.04	0.607799794750251	0.613564904726367	0.0332106743263381	0.1234	0.0658	0.0058	0.0018	0.0182	0.0043	0.003	0.017	0.1617	0.0131	0.0153	0.0069	0.0825	0.0175	0.0071	0.0033	0.0027	0.0919	0.0989	0.0081	0.0057	0.0073	0.0278	0.0054	0.0182	0.184
9	rs77578162	93074908	1.22	0.223600634562227	3.04	0.607799794750251	0.459256404748934	0.0297963357880914	0.1235	0.0657	0.0058	0.0018	0.0182	0.0039	0.003	0.017	0.1617	0.0131	0.0153	0.0069	0.0825	0.0175	0.0072	0.0033	0.0028	0.0918	0.099	0.0081	0.0058	0.0075	0.0278	0.0054	0.0183	0.1842
9	rs2771090	93080054	1.22	0.223600634562227	3.04	0.607799794750251	0.347389907066509	0.021838138548968	0.1238	0.0655	0.0058	0.0019	0.0181	0.0032	0.003	0.017	0.1616	0.013	0.0153	0.0068	0.0824	0.0175	0.0072	0.0033	0.0028	0.0916	0.0991	0.0081	0.0059	0.0078	0.0278	0.0055	0.0184	0.1844
9	rs2246522	93080194	1.22	0.223600634562227	3.04	0.607799794750251	0.346549066891239	0.0217965241477336	0.1238	0.0655	0.0058	0.0019	0.0181	0.0032	0.003	0.017	0.1616	0.013	0.0153	0.0068	0.0824	0.0175	0.0072	0.0033	0.0028	0.0916	0.0991	0.0081	0.0059	0.0078	0.0278	0.0055	0.0184	0.1844
9	Affx-34363285	93085634	1.22	0.223600634562227	3.03	0.629303794260587	0.346234023336814	0.0240109040340978	0.1237	0.0654	0.0058	0.0019	0.0181	0.0032	0.003	0.0169	0.1616	0.013	0.0154	0.0069	0.0823	0.0175	0.0073	0.0032	0.0028	0.0915	0.0993	0.0081	0.0058	0.0079	0.0278	0.0056	0.0185	0.1844
9	rs117527818	93090963	1.22	0.223600634562227	3.05	0.586779315918157	0.343143988230488	0.0229761335677571	0.1237	0.0653	0.0058	0.002	0.0182	0.0031	0.003	0.0168	0.1616	0.013	0.0154	0.0069	0.0823	0.0175	0.0073	0.0032	0.0028	0.0915	0.0994	0.0081	0.0058	0.0079	0.0278	0.0056	0.0185	0.1843
9	rs113895274	93092253	1.22	0.223600634562227	3.05	0.586779315918157	0.339964286784274	0.0244045474095953	0.1237	0.0653	0.0058	0.002	0.0182	0.0031	0.003	0.0168	0.1615	0.013	0.0154	0.0069	0.0822	0.0175	0.0073	0.0032	0.0028	0.0915	0.0994	0.0081	0.0058	0.0079	0.0277	0.0057	0.0185	0.1843
9	rs76013899	93099309	1.22	0.223600634562227	3.05	0.586779315918157	0.292150440779389	0.0253348796135984	0.1237	0.0651	0.0058	0.0021	0.0183	0.0031	0.003	0.0166	0.1614	0.013	0.0155	0.0069	0.0819	0.0175	0.0075	0.0032	0.0029	0.0913	0.0997	0.008	0.0057	0.0081	0.0277	0.0059	0.0185	0.1842
9	rs1590810	93099685	1.22	0.223600634562227	3.05	0.586779315918157	0.288418044553125	0.0248455005506537	0.1237	0.0651	0.0058	0.0021	0.0183	0.0031	0.003	0.0166	0.1613	0.013	0.0155	0.0069	0.0819	0.0175	0.0075	0.0032	0.0029	0.0913	0.0998	0.008	0.0057	0.0081	0.0277	0.0059	0.0185	0.1842
9	rs12348363	93100550	1.22	0.223600634562227	3.05	0.586779315918157	0.278824520779524	0.0249341414783909	0.1237	0.0652	0.0058	0.0021	0.0183	0.0031	0.003	0.0166	0.1613	0.013	0.0157	0.0069	0.0819	0.0175	0.0075	0.0032	0.0029	0.0913	0.0997	0.008	0.0057	0.0079	0.0277	0.0059	0.0185	0.1843
9	rs1754088	93100668	1.22	0.223600634562227	3.05	0.586779315918157	0.291238907336937	0.0535721753336495	0.1241	0.0652	0.0056	0.0021	0.0183	0.0031	0.0029	0.0164	0.1616	0.013	0.0157	0.0068	0.0822	0.0174	0.0072	0.003	0.0029	0.0915	0.1001	0.008	0.0058	0.0071	0.0279	0.0057	0.0184	0.1849
9	rs1777027	93101530	1.23	0.19861485684188	3.05	0.586779315918157	0.175647776035857	0.0288864280875127	0.1237	0.0645	0.0056	0.0024	0.0184	0.0031	0.003	0.0166	0.1607	0.0131	0.0159	0.0071	0.0821	0.0176	0.0074	0.0029	0.0029	0.091	0.1002	0.0079	0.0061	0.0074	0.0276	0.0061	0.0184	0.185
9	rs76375063	93102668	1.22	0.223600634562227	3.05	0.586779315918157	0.0923769795323438	0.0212179386400768	0.1233	0.0624	0.0058	0.0029	0.0187	0.003	0.0033	0.0167	0.1591	0.0135	0.0167	0.0082	0.0828	0.0182	0.0082	0.0027	0.0031	0.089	0.0997	0.0077	0.007	0.008	0.0268	0.007	0.0181	0.1847
9	rs1012160	93102771	1.22	0.223600634562227	3.07	0.546174590811499	0.0902605147720326	0.0237501707226103	0.1231	0.0622	0.0059	0.003	0.0187	0.0029	0.0033	0.0167	0.1593	0.0135	0.0168	0.0082	0.083	0.0181	0.0083	0.0027	0.0031	0.0888	0.0995	0.0077	0.007	0.008	0.0268	0.0071	0.0181	0.1848
9	rs7846966	93105584	1.22	0.223600634562227	3.08	0.526582953384854	0.125606692079122	0.0335665993151485	0.1223	0.0616	0.0061	0.0031	0.0187	0.0027	0.0033	0.0175	0.1601	0.0139	0.0168	0.0084	0.0835	0.0183	0.0084	0.0025	0.0028	0.0864	0.0997	0.0074	0.0072	0.0083	0.0277	0.0073	0.018	0.1848
9	rs979816	93106801	1.22	0.223600634562227	3.08	0.526582953384854	0.132813216671192	0.0313090895462847	0.1224	0.0615	0.006	0.0031	0.0187	0.0026	0.0033	0.0175	0.1603	0.0138	0.0168	0.0083	0.0838	0.0183	0.0084	0.0025	0.0028	0.0861	0.0998	0.0073	0.0072	0.0083	0.0278	0.0073	0.018	0.185
9	rs117332001	93110463	1.22	0.223600634562227	3.08	0.526582953384854	0.137210299781596	0.032906986185002	0.1222	0.0615	0.006	0.0031	0.0187	0.0026	0.0033	0.0176	0.1603	0.0139	0.0168	0.0084	0.0838	0.0184	0.0084	0.0024	0.0028	0.0861	0.0998	0.0073	0.0072	0.0083	0.0278	0.0073	0.0179	0.1849
9	rs10993148	93116355	1.22	0.223600634562227	3.08	0.526582953384854	0.137554515735984	0.0327556241814075	0.1222	0.0615	0.006	0.0031	0.0187	0.0026	0.0033	0.0177	0.1603	0.0139	0.0168	0.0084	0.0838	0.0184	0.0084	0.0024	0.0028	0.0861	0.0998	0.0073	0.0072	0.0083	0.0278	0.0073	0.0179	0.1849
9	rs2771079	93120666	1.22	0.223600634562227	3.08	0.526582953384854	0.147305102115665	0.036054001570451	0.1221	0.0614	0.006	0.0031	0.0187	0.0026	0.0032	0.0177	0.1603	0.0138	0.0168	0.0085	0.0839	0.0184	0.0084	0.0024	0.0027	0.0861	0.0999	0.0073	0.0072	0.0083	0.0278	0.0072	0.0179	0.1848
9	rs41281158	93145839	1.22	0.223600634562227	3.08	0.526582953384854	0.143517564311654	0.0427939392770941	0.1213	0.0612	0.0061	0.0031	0.0191	0.0026	0.0033	0.0181	0.1602	0.0138	0.0169	0.0086	0.0842	0.0187	0.0084	0.0024	0.0027	0.0861	0.0999	0.0073	0.0072	0.0084	0.0278	0.0071	0.0177	0.1845
9	rs10761349	93151583	1.22	0.223600634562227	3.08	0.526582953384854	0.148023852070301	0.0449222099932158	0.1211	0.0612	0.0061	0.0031	0.0191	0.0026	0.0033	0.0182	0.1602	0.0138	0.0169	0.0086	0.0843	0.0188	0.0084	0.0024	0.0026	0.0861	0.0999	0.0074	0.0072	0.0084	0.0278	0.0071	0.0177	0.1843
9	rs10993355	93168446	1.22	0.223600634562227	3.08	0.526582953384854	0.177098136109202	0.0526960692044139	0.1208	0.0612	0.0061	0.0031	0.0191	0.0025	0.0033	0.0183	0.1603	0.0138	0.0169	0.0086	0.0845	0.019	0.0085	0.0024	0.0026	0.0856	0.1	0.0074	0.0071	0.0084	0.0278	0.0071	0.0178	0.1844
9	rs79933837	93169178	1.22	0.223600634562227	3.12	0.452863978564029	0.177898777823357	0.052883279250726	0.1208	0.0611	0.0061	0.0031	0.0191	0.0025	0.0033	0.0183	0.1603	0.0138	0.0169	0.0086	0.0845	0.019	0.0085	0.0024	0.0026	0.0856	0.1	0.0074	0.0071	0.0084	0.0278	0.0071	0.0178	0.1844
9	rs10821403	93170590	1.21	0.250745108472337	3.12	0.452863978564029	0.188497243407854	0.052446903819743	0.1207	0.0611	0.0062	0.0031	0.0191	0.0025	0.0033	0.0184	0.1602	0.0138	0.0169	0.0086	0.0846	0.019	0.0085	0.0024	0.0026	0.0856	0.1001	0.0074	0.0071	0.0084	0.0278	0.0071	0.0177	0.1844
9	rs883924	93181531	1.21	0.250745108472337	3.13	0.435575753324506	0.198904449745448	0.0535721753336495	0.1206	0.0611	0.0062	0.0032	0.0191	0.0025	0.0033	0.0183	0.1602	0.0138	0.0169	0.0087	0.0847	0.0189	0.0086	0.0023	0.0026	0.0857	0.1001	0.0074	0.0071	0.0084	0.0279	0.0071	0.0177	0.1844
9	rs10821421	93184670	1.21	0.250745108472337	3.13	0.435575753324506	0.209510722253629	0.048350110809401	0.1206	0.0611	0.0062	0.0032	0.0191	0.0025	0.0034	0.0183	0.1602	0.0138	0.0169	0.0087	0.0847	0.0189	0.0086	0.0023	0.0026	0.0857	0.1001	0.0074	0.0071	0.0084	0.0279	0.007	0.0177	0.1844
9	rs17450197	93205277	1.22	0.223600634562227	3.13	0.435575753324506	0.222244167698147	0.0481101441270902	0.1206	0.0609	0.0062	0.0031	0.0192	0.0025	0.0033	0.0184	0.1604	0.0137	0.0167	0.0086	0.0845	0.019	0.0085	0.0023	0.0026	0.0857	0.1004	0.0074	0.007	0.0084	0.0278	0.007	0.0177	0.1845
9	rs7036826	93233910	1.21	0.250745108472337	3.12	0.452863978564029	0.251357282617938	0.0601418752513562	0.1206	0.06	0.0061	0.0032	0.0195	0.0024	0.0033	0.0185	0.1605	0.0136	0.0168	0.0088	0.084	0.0192	0.0085	0.0023	0.0026	0.0857	0.1007	0.0076	0.0072	0.0085	0.0277	0.0069	0.0178	0.1847
9	rs11999338	93240854	1.22	0.223600634562227	3.13	0.435575753324506	0.264966121834416	0.0624035290588065	0.1199	0.0597	0.006	0.0031	0.0199	0.0024	0.0033	0.0186	0.1611	0.0135	0.0168	0.0088	0.0832	0.0192	0.0085	0.0023	0.0026	0.0859	0.1006	0.0077	0.0073	0.0085	0.0279	0.0067	0.0179	0.1852
9	rs7026051	93251955	1.22	0.223600634562227	3.13	0.435575753324506	0.289707128354084	0.0512087796089668	0.1199	0.0594	0.006	0.0031	0.0199	0.0025	0.0033	0.0188	0.1611	0.0135	0.0168	0.0087	0.0829	0.0192	0.0084	0.0024	0.0026	0.0857	0.1009	0.0077	0.0073	0.0085	0.0278	0.0066	0.0181	0.1854
9	rs80226011	93259711	1.22	0.223600634562227	3.13	0.435575753324506	0.302375247468591	0.0485304296482857	0.1198	0.0592	0.006	0.0031	0.0199	0.0025	0.0033	0.0189	0.1611	0.0134	0.0168	0.0088	0.0829	0.0193	0.0084	0.0024	0.0026	0.0857	0.101	0.0077	0.0073	0.0085	0.0278	0.0065	0.0182	0.1854
9	rs79683988	93266616	1.22	0.223600634562227	3.13	0.435575753324506	0.321209229281822	0.0429647877345991	0.1197	0.059	0.006	0.0031	0.0198	0.0025	0.0034	0.019	0.1613	0.0134	0.0168	0.0088	0.0827	0.0193	0.0083	0.0025	0.0027	0.0858	0.101	0.0077	0.0073	0.0084	0.0278	0.0065	0.0182	0.1854
9	rs73650484	93266717	1.22	0.223600634562227	3.13	0.435575753324506	0.32131020591001	0.042907804515862	0.1197	0.059	0.006	0.0031	0.0198	0.0025	0.0034	0.019	0.1613	0.0134	0.0168	0.0088	0.0827	0.0193	0.0083	0.0025	0.0027	0.0858	0.101	0.0077	0.0073	0.0084	0.0278	0.0065	0.0182	0.1854
9	rs141832178	93277031	1.22	0.223600634562227	3.13	0.435575753324506	0.337421219158768	0.0402124725363554	0.1195	0.0589	0.006	0.0031	0.0199	0.0025	0.0034	0.0191	0.1614	0.0134	0.0168	0.0088	0.0826	0.0193	0.0083	0.0025	0.0027	0.0859	0.1011	0.0077	0.0073	0.0084	0.0278	0.0064	0.0183	0.1854
9	rs1460837	93286344	1.22	0.223600634562227	3.13	0.435575753324506	0.3437190092902	0.0373815974340886	0.1195	0.0588	0.006	0.0031	0.0199	0.0026	0.0034	0.0191	0.1615	0.0134	0.0168	0.0088	0.0825	0.0193	0.0083	0.0026	0.0027	0.0859	0.1011	0.0076	0.0073	0.0084	0.0279	0.0064	0.0183	0.1854
9	rs12682906	93286384	1.22	0.223600634562227	3.15	0.402339212139645	0.3437190092902	0.037328074890177	0.1195	0.0588	0.006	0.0031	0.0199	0.0026	0.0034	0.0191	0.1615	0.0134	0.0168	0.0088	0.0825	0.0193	0.0083	0.0026	0.0027	0.0859	0.1011	0.0076	0.0073	0.0084	0.0279	0.0064	0.0183	0.1854
9	rs1412002	93300151	1.22	0.223600634562227	3.15	0.402339212139645	0.373539389372148	0.0364764556750437	0.1193	0.0586	0.0061	0.0031	0.0199	0.0026	0.0034	0.0193	0.1618	0.0134	0.0168	0.0089	0.0823	0.0194	0.0082	0.0026	0.0027	0.0858	0.1012	0.0076	0.0073	0.0085	0.0279	0.0063	0.0184	0.1852
9	rs10116374	93313933	1.22	0.223600634562227	3.14	0.418735639412168	0.393843320569712	0.0330080728018168	0.1191	0.0585	0.0061	0.0031	0.0199	0.0027	0.0035	0.0194	0.1619	0.0133	0.0167	0.0089	0.0822	0.0194	0.0082	0.0027	0.0027	0.0859	0.1013	0.0076	0.0073	0.0085	0.0279	0.0063	0.0184	0.1851
9	rs689907	93327605	1.22	0.223600634562227	3.14	0.418735639412168	0.558192422145924	0.0306704717898915	0.1181	0.0578	0.0063	0.0032	0.0201	0.0032	0.0038	0.0202	0.1632	0.0133	0.0165	0.009	0.0807	0.0199	0.0084	0.003	0.0029	0.0852	0.1005	0.0076	0.0075	0.0085	0.0281	0.0063	0.0188	0.1848
9	rs57643896	93328011	1.22	0.223600634562227	3.14	0.418735639412168	0.570212147900861	0.0320036463383413	0.1181	0.0578	0.0063	0.0032	0.0201	0.0032	0.0038	0.0202	0.1632	0.0133	0.0165	0.009	0.0807	0.0199	0.0084	0.0029	0.0029	0.0852	0.1005	0.0076	0.0075	0.0085	0.0281	0.0063	0.0188	0.1849
9	rs117131019	93341095	1.22	0.223600634562227	3.14	0.418735639412168	0.586152341006144	0.0418878846418231	0.1179	0.0578	0.0064	0.0032	0.0201	0.0032	0.0038	0.0203	0.1633	0.0133	0.0165	0.009	0.0807	0.0199	0.0085	0.003	0.0029	0.0851	0.1002	0.0076	0.0075	0.0085	0.028	0.0063	0.0189	0.1846
9	rs79301615	93348565	1.22	0.223600634562227	3.14	0.418735639412168	0.608852237902943	0.0517643442350716	0.1177	0.0577	0.0065	0.0033	0.0202	0.0032	0.0039	0.0204	0.1634	0.0133	0.0165	0.0091	0.0808	0.02	0.0086	0.003	0.0029	0.0848	0.0999	0.0077	0.0076	0.0086	0.028	0.0064	0.0189	0.1841
9	rs689637	93351821	1.22	0.223600634562227	3.14	0.418735639412168	0.628574904233699	0.0504109108230299	0.1176	0.0577	0.0065	0.0033	0.0202	0.0033	0.004	0.0205	0.1636	0.0133	0.0165	0.0091	0.0808	0.0201	0.0087	0.0031	0.003	0.0847	0.0997	0.0078	0.0076	0.0086	0.028	0.0064	0.019	0.1838
9	rs7868528	93353133	1.22	0.223600634562227	3.14	0.418735639412168	0.628855733551146	0.0503497626965575	0.1176	0.0577	0.0065	0.0033	0.0202	0.0033	0.004	0.0205	0.1636	0.0133	0.0165	0.0091	0.0808	0.0201	0.0087	0.0031	0.003	0.0847	0.0997	0.0078	0.0076	0.0086	0.028	0.0064	0.019	0.1838
9	rs690567	93353987	1.22	0.223600634562227	3.14	0.418735639412168	0.629698565460166	0.0504109108230299	0.1176	0.0578	0.0065	0.0033	0.0202	0.0033	0.004	0.0205	0.1636	0.0133	0.0165	0.0091	0.0807	0.0201	0.0087	0.0031	0.003	0.0847	0.0996	0.0078	0.0076	0.0086	0.028	0.0064	0.019	0.1838
9	rs117795896	93354595	1.22	0.223600634562227	3.14	0.418735639412168	0.627522305037841	0.0542649254622272	0.1176	0.0577	0.0065	0.0033	0.0203	0.0033	0.004	0.0205	0.1636	0.0133	0.0165	0.0091	0.0807	0.0201	0.0087	0.0031	0.003	0.0846	0.0996	0.0078	0.0076	0.0086	0.028	0.0064	0.019	0.1838
9	rs10993600	93355359	1.22	0.223600634562227	3.14	0.418735639412168	0.627101491227908	0.0596806478881288	0.1175	0.0577	0.0065	0.0033	0.0203	0.0033	0.004	0.0205	0.1636	0.0133	0.0166	0.0091	0.0807	0.0201	0.0087	0.0031	0.003	0.0845	0.0997	0.0078	0.0076	0.0085	0.028	0.0064	0.019	0.1838
9	rs77470149	93365000	1.22	0.223600634562227	3.14	0.418735639412168	0.589692051808923	0.102135909969483	0.1179	0.0575	0.0069	0.0032	0.0203	0.0033	0.0039	0.0199	0.1638	0.0132	0.0176	0.0091	0.0808	0.02	0.0087	0.003	0.0029	0.0849	0.0994	0.0078	0.0076	0.0085	0.028	0.0065	0.0189	0.1828
9	rs80274505	93371890	1.23	0.19861485684188	3.14	0.418735639412168	0.559189482575595	0.100665969971369	0.1182	0.0576	0.0069	0.0032	0.0203	0.0033	0.004	0.0199	0.164	0.0131	0.0176	0.0091	0.081	0.02	0.0088	0.003	0.0029	0.0852	0.0991	0.0077	0.0076	0.0085	0.0279	0.0065	0.0188	0.1822
9	rs72757615	93387564	1.23	0.19861485684188	3.14	0.418735639412168	0.542156689979185	0.10131825227347	0.1184	0.0577	0.0069	0.0032	0.0203	0.0034	0.004	0.0199	0.1642	0.0131	0.0176	0.0091	0.0812	0.0199	0.0089	0.003	0.0029	0.0855	0.0988	0.0076	0.0076	0.0085	0.0278	0.0065	0.0188	0.1817
9	rs516645	93389836	1.23	0.19861485684188	3.14	0.418735639412168	0.538949858501975	0.102545696729776	0.1184	0.0577	0.0069	0.0032	0.0203	0.0034	0.004	0.0199	0.1642	0.0131	0.0176	0.0091	0.0812	0.0199	0.0089	0.003	0.0029	0.0855	0.0987	0.0076	0.0076	0.0085	0.0278	0.0065	0.0188	0.1816
9	rs117535964	93389873	1.23	0.19861485684188	3.14	0.418735639412168	0.538884506605393	0.102545696729776	0.1184	0.0577	0.0069	0.0032	0.0203	0.0034	0.004	0.0199	0.1642	0.0131	0.0176	0.0091	0.0812	0.0199	0.0089	0.003	0.0029	0.0855	0.0987	0.0076	0.0076	0.0085	0.0278	0.0065	0.0188	0.1816
9	rs1831521	93409357	1.23	0.19861485684188	3.14	0.418735639412168	0.322219744139416	0.0974293009109307	0.1196	0.0581	0.007	0.0031	0.0205	0.0035	0.0039	0.02	0.1652	0.013	0.0175	0.0091	0.082	0.0196	0.0091	0.0032	0.0029	0.087	0.0969	0.0074	0.0075	0.0087	0.0274	0.0067	0.0185	0.179
9	rs4743999	93417992	1.23	0.19861485684188	3.15	0.402339212139645	0.328113503336137	0.0897543985335138	0.1195	0.0581	0.007	0.0031	0.0205	0.0035	0.0039	0.02	0.1653	0.013	0.0175	0.0092	0.0823	0.0196	0.0091	0.0032	0.0029	0.087	0.0969	0.0073	0.0074	0.0087	0.0275	0.0067	0.0185	0.179
9	rs4744000	93418243	1.23	0.19861485684188	3.15	0.402339212139645	0.329698015042321	0.0897543985335138	0.1195	0.0581	0.007	0.0031	0.0205	0.0035	0.0039	0.0201	0.1653	0.013	0.0175	0.0092	0.0823	0.0196	0.0091	0.0032	0.0029	0.0869	0.0969	0.0073	0.0074	0.0087	0.0275	0.0067	0.0185	0.179
9	rs116942292	93418346	1.23	0.19861485684188	3.15	0.402339212139645	0.322624415777311	0.0875085750450613	0.1195	0.0581	0.007	0.0031	0.0205	0.0035	0.0039	0.0201	0.1653	0.013	0.0175	0.0092	0.0823	0.0195	0.0091	0.0032	0.0029	0.0869	0.0969	0.0073	0.0075	0.0087	0.0275	0.0067	0.0185	0.179
9	rs2892176	93428196	1.23	0.19861485684188	3.15	0.402339212139645	0.312886234296139	0.0852855725396139	0.1195	0.0579	0.0069	0.0031	0.0205	0.0035	0.0039	0.0201	0.1653	0.013	0.0175	0.0092	0.0824	0.0195	0.0091	0.0032	0.0029	0.0871	0.0969	0.0073	0.0075	0.0087	0.0275	0.0067	0.0185	0.1788
9	rs62558505	93432785	1.23	0.19861485684188	3.15	0.402339212139645	0.313284707817664	0.0842965206494787	0.1196	0.0578	0.0069	0.0031	0.0205	0.0035	0.0039	0.0201	0.1653	0.013	0.0175	0.0092	0.0824	0.0195	0.0091	0.0032	0.0029	0.0871	0.0969	0.0073	0.0075	0.0087	0.0275	0.0067	0.0185	0.1789
9	rs62558553	93439537	1.23	0.19861485684188	3.15	0.402339212139645	0.324905649575964	0.111466161670666	0.1196	0.0578	0.0069	0.003	0.0205	0.0035	0.0039	0.0201	0.1653	0.013	0.0175	0.0091	0.0824	0.0195	0.0091	0.0031	0.0029	0.0872	0.0969	0.0073	0.0075	0.0087	0.0275	0.0067	0.0184	0.1788
9	rs7042347	93443900	1.23	0.19861485684188	3.15	0.402339212139645	0.310798631760241	0.123561772776244	0.1254	0.062	0.0068	0.0022	0.0199	0.0028	0.003	0.0208	0.1625	0.0125	0.0174	0.0085	0.0849	0.0194	0.009	0.0025	0.0023	0.0902	0.0975	0.006	0.0065	0.0083	0.0256	0.0061	0.0177	0.1766
9	rs1173103	93445200	1.23	0.19861485684188	3.15	0.402339212139645	0.36464289209033	0.181687572606014	0.127	0.0625	0.0066	0.0019	0.0197	0.0024	0.0028	0.0206	0.163	0.0123	0.0172	0.0085	0.0851	0.0189	0.0088	0.0022	0.0021	0.091	0.0975	0.0058	0.0063	0.0081	0.0253	0.0058	0.0174	0.1774
9	rs1173106	93445614	1.23	0.19861485684188	3.15	0.402339212139645	0.375506925234485	0.155580873835835	0.1272	0.0625	0.0065	0.0019	0.0197	0.0024	0.0028	0.0206	0.163	0.0122	0.0171	0.0084	0.0852	0.0188	0.0087	0.0026	0.002	0.0911	0.0975	0.0058	0.0062	0.0081	0.0252	0.0057	0.0175	0.1775
9	rs112386739	93446870	1.23	0.19861485684188	3.15	0.402339212139645	0.369674413191336	0.147138196921556	0.1273	0.0626	0.0065	0.0019	0.0197	0.0024	0.0028	0.0206	0.1631	0.0122	0.0171	0.0084	0.0853	0.0188	0.0087	0.0026	0.002	0.0912	0.0975	0.0057	0.0062	0.008	0.0252	0.0057	0.0175	0.1775
9	rs2126054	93464770	1.23	0.19861485684188	3.15	0.402339212139645	0.3025708873527	0.101890344209039	0.1279	0.0629	0.0064	0.0018	0.0196	0.0024	0.0028	0.0205	0.1631	0.0121	0.017	0.0083	0.0862	0.0185	0.0085	0.0025	0.0019	0.0915	0.0978	0.0057	0.006	0.008	0.025	0.0055	0.0173	0.1776
9	rs10993643	93470570	1.23	0.19861485684188	3.15	0.402339212139645	0.301593358612973	0.0986382017012408	0.1279	0.063	0.0064	0.0018	0.0196	0.0024	0.0028	0.0205	0.1632	0.0121	0.017	0.0083	0.0862	0.0185	0.0084	0.0025	0.0019	0.0915	0.0977	0.0057	0.006	0.008	0.025	0.0055	0.0173	0.1775
9	rs4744489	93471627	1.23	0.19861485684188	3.15	0.402339212139645	0.302228561565258	0.0964663948641865	0.1279	0.063	0.0064	0.0018	0.0196	0.0024	0.0028	0.0205	0.1633	0.0121	0.017	0.0083	0.0862	0.0185	0.0084	0.0025	0.0019	0.0916	0.0977	0.0057	0.006	0.008	0.025	0.0055	0.0172	0.1775
9	rs72737231	93474915	1.23	0.19861485684188	3.15	0.402339212139645	0.30130042699416	0.099852929030262	0.1279	0.063	0.0064	0.0018	0.0196	0.0024	0.0027	0.0205	0.1634	0.0121	0.017	0.0083	0.0862	0.0185	0.0084	0.0025	0.0018	0.0915	0.0977	0.0056	0.0061	0.008	0.025	0.0054	0.0172	0.1775
9	rs1469459	93488070	1.23	0.19861485684188	3.14	0.418735639412168	0.301349238448079	0.104356314327584	0.1281	0.0633	0.0064	0.0018	0.0193	0.0023	0.0027	0.0205	0.1636	0.012	0.0168	0.0083	0.0867	0.0185	0.0084	0.0024	0.0018	0.0918	0.0976	0.0056	0.0061	0.008	0.025	0.0054	0.0171	0.1775
9	rs1172922	93488534	1.23	0.19861485684188	3.13	0.435575753324506	0.301739881025245	0.104438906794529	0.1281	0.0633	0.0064	0.0018	0.0193	0.0023	0.0027	0.0205	0.1636	0.012	0.0168	0.0083	0.0867	0.0185	0.0084	0.0024	0.0018	0.0918	0.0976	0.0056	0.006	0.008	0.025	0.0054	0.0171	0.1775
9	rs34993748	93514742	1.23	0.19861485684188	3.13	0.435575753324506	0.298379416216106	0.107596088542821	0.1281	0.0634	0.0063	0.0017	0.0193	0.0023	0.0026	0.0204	0.1636	0.012	0.0168	0.0083	0.0868	0.0185	0.0084	0.0024	0.0018	0.0918	0.0975	0.0055	0.006	0.008	0.025	0.0054	0.0171	0.1775
9	rs10993667	93515857	1.23	0.19861485684188	3.13	0.435575753324506	0.299497351701835	0.108265370041192	0.1281	0.0634	0.0063	0.0017	0.0193	0.0023	0.0026	0.0204	0.1636	0.012	0.0168	0.0083	0.0868	0.0185	0.0084	0.0024	0.0018	0.0918	0.0975	0.0055	0.006	0.008	0.025	0.0054	0.0171	0.1775
9	rs12553499	93531060	1.23	0.19861485684188	3.13	0.435575753324506	0.321966959486064	0.135388633198017	0.1283	0.0637	0.0063	0.0016	0.0192	0.0023	0.0026	0.0202	0.1638	0.0121	0.0168	0.0082	0.0874	0.0187	0.0082	0.0024	0.0016	0.0921	0.0974	0.0053	0.0059	0.0079	0.0247	0.0054	0.017	0.1774
9	rs11794611	93534941	1.23	0.19861485684188	3.13	0.435575753324506	0.323535899615155	0.139418965422026	0.1285	0.0638	0.0062	0.0016	0.0192	0.0023	0.0026	0.0202	0.1639	0.0121	0.0168	0.0082	0.0873	0.0188	0.0082	0.0024	0.0016	0.0921	0.0973	0.0053	0.0059	0.0079	0.0247	0.0054	0.017	0.1774
9	rs72740695	93540827	1.23	0.19861485684188	3.14	0.418735639412168	0.326023980647194	0.151006531248728	0.1288	0.064	0.0062	0.0016	0.0192	0.0023	0.0026	0.0201	0.1639	0.0121	0.0168	0.0082	0.0872	0.0188	0.0082	0.0023	0.0015	0.0922	0.0972	0.0053	0.0058	0.0079	0.0247	0.0054	0.017	0.1773
9	rs290275	93546691	1.23	0.19861485684188	3.13	0.435575753324506	0.323029353458727	0.167522000082148	0.1291	0.0641	0.0062	0.0015	0.0192	0.0023	0.0026	0.0201	0.164	0.0122	0.0168	0.0082	0.0871	0.0189	0.0081	0.0023	0.0014	0.0922	0.0971	0.0053	0.0058	0.008	0.0247	0.0055	0.017	0.1773
9	rs209424	93548051	1.23	0.19861485684188	3.11	0.470604638115432	0.324905649575964	0.169394149205701	0.1291	0.0641	0.0062	0.0015	0.0192	0.0023	0.0026	0.0201	0.164	0.0122	0.0168	0.0082	0.0871	0.0189	0.0081	0.0023	0.0014	0.0923	0.097	0.0053	0.0058	0.008	0.0247	0.0055	0.017	0.1773
9	rs290268	93552450	1.23	0.19861485684188	3.11	0.470604638115432	0.329391024437921	0.174355430990166	0.1292	0.0641	0.0062	0.0015	0.0191	0.0023	0.0026	0.0201	0.1639	0.0122	0.0168	0.0082	0.0872	0.0189	0.0082	0.0023	0.0014	0.0923	0.0969	0.0053	0.0058	0.008	0.0248	0.0055	0.017	0.1772
9	rs72742791	93557456	1.23	0.19861485684188	3.1	0.488801954490689	0.321057795535256	0.182396111102832	0.1293	0.0641	0.0061	0.0015	0.019	0.0023	0.0026	0.0201	0.164	0.0122	0.0168	0.0083	0.0871	0.0189	0.0081	0.0023	0.0014	0.0926	0.0968	0.0053	0.0058	0.008	0.0248	0.0055	0.0169	0.1771
9	rs10993693	93557698	1.23	0.19861485684188	3.1	0.488801954490689	0.320805489152083	0.185647165013415	0.1293	0.0641	0.0061	0.0015	0.019	0.0023	0.0026	0.0202	0.1641	0.0122	0.0168	0.0083	0.0871	0.0189	0.0081	0.0023	0.0014	0.0927	0.0968	0.0053	0.0058	0.008	0.0248	0.0055	0.0169	0.1771
9	rs1333638	93558010	1.23	0.19861485684188	3.14	0.418735639412168	0.302033039044632	0.176153648403941	0.1292	0.0641	0.0061	0.0016	0.019	0.0022	0.0026	0.0202	0.164	0.0122	0.0169	0.0083	0.0871	0.0189	0.0081	0.0023	0.0014	0.0927	0.0968	0.0053	0.0058	0.008	0.0248	0.0055	0.0169	0.1771
9	rs2774237	93558346	1.23	0.19861485684188	3.14	0.418735639412168	0.302473059028106	0.172265620006629	0.1292	0.0641	0.0061	0.0016	0.019	0.0022	0.0026	0.0202	0.164	0.0123	0.0169	0.0083	0.0871	0.0189	0.0081	0.0023	0.0014	0.0927	0.0968	0.0053	0.0058	0.008	0.0248	0.0055	0.0169	0.1771
9	rs74942864	93560343	1.23	0.19861485684188	3.13	0.435575753324506	0.299205502313628	0.165853107349619	0.1292	0.0641	0.0061	0.0016	0.0188	0.0022	0.0026	0.0202	0.164	0.0124	0.0169	0.0084	0.0872	0.0187	0.0081	0.0022	0.0013	0.0927	0.0967	0.0053	0.0058	0.008	0.025	0.0055	0.0169	0.177
9	rs290986	93563536	1.23	0.19861485684188	3.12	0.452863978564029	0.299740674920831	0.170481345438242	0.1292	0.0642	0.006	0.0017	0.0188	0.0022	0.0026	0.0203	0.164	0.0125	0.0169	0.0084	0.0873	0.0187	0.0081	0.0022	0.0013	0.0927	0.0967	0.0053	0.0058	0.008	0.025	0.0055	0.0168	0.1769
9	rs1333633	93567572	1.23	0.19861485684188	3.12	0.452863978564029	0.298962409897307	0.168112418281161	0.1294	0.0644	0.0059	0.0016	0.0189	0.0021	0.0027	0.0205	0.1638	0.0128	0.0169	0.0084	0.0871	0.0185	0.0081	0.0021	0.0013	0.0928	0.0968	0.0053	0.0058	0.008	0.025	0.0055	0.0168	0.1766
9	rs12553524	93569646	1.23	0.19861485684188	3.13	0.435575753324506	0.23839808357909	0.148360828589878	0.1297	0.0646	0.0058	0.0016	0.0188	0.0019	0.0026	0.0206	0.1637	0.0129	0.017	0.0083	0.0873	0.0186	0.0079	0.002	0.0013	0.0929	0.097	0.0053	0.0057	0.008	0.0251	0.0054	0.0168	0.1761
9	rs7036417	93570505	1.23	0.19861485684188	3.13	0.435575753324506	0.236595925180706	0.14638762377519	0.1297	0.0646	0.0058	0.0016	0.0188	0.0019	0.0026	0.0206	0.1637	0.0129	0.017	0.0083	0.0873	0.0187	0.0078	0.002	0.0013	0.0929	0.097	0.0053	0.0057	0.008	0.0251	0.0054	0.0168	0.176
9	rs290242	93572498	1.23	0.19861485684188	3.13	0.435575753324506	0.236510296594103	0.141542879010678	0.1297	0.0646	0.0058	0.0016	0.0188	0.0019	0.0026	0.0206	0.1636	0.013	0.017	0.0083	0.0873	0.0187	0.0078	0.002	0.0013	0.0929	0.097	0.0053	0.0057	0.008	0.0251	0.0054	0.0168	0.1758
9	rs1755958	93574303	1.23	0.19861485684188	3.14	0.418735639412168	0.217353347739341	0.130142647632455	0.1299	0.0644	0.0059	0.0017	0.0189	0.002	0.0027	0.0209	0.1633	0.0131	0.0171	0.0083	0.087	0.019	0.0078	0.0021	0.0014	0.0928	0.0972	0.0053	0.0058	0.008	0.0252	0.0055	0.017	0.1747
9	rs72729010	93576544	1.23	0.19861485684188	3.13	0.435575753324506	0.217761997031215	0.126836312387972	0.1299	0.0644	0.0059	0.0017	0.0189	0.002	0.0027	0.0209	0.1633	0.0131	0.0171	0.0083	0.0869	0.019	0.0079	0.0021	0.0014	0.0928	0.0972	0.0053	0.0058	0.008	0.0253	0.0055	0.0171	0.1746
9	rs11792561	93581183	1.24	0.175701215111077	3.13	0.435575753324506	0.210472159917466	0.125239297911218	0.1299	0.0644	0.0059	0.0017	0.0189	0.002	0.0027	0.021	0.1632	0.0132	0.0171	0.0083	0.0867	0.019	0.0079	0.0021	0.0014	0.0928	0.0972	0.0054	0.0058	0.008	0.0253	0.0055	0.0171	0.1745
9	rs290211	93596264	1.24	0.175701215111077	3.13	0.435575753324506	0.176227091368581	0.115817726184266	0.1299	0.0644	0.0061	0.0019	0.0189	0.0021	0.0028	0.021	0.162	0.0135	0.0173	0.0084	0.0861	0.0191	0.008	0.0023	0.0016	0.0928	0.0969	0.0054	0.0059	0.008	0.0255	0.0057	0.0172	0.1739
9	rs4744512	93599890	1.24	0.175701215111077	3.14	0.418735639412168	0.159430572357541	0.131672330810134	0.1298	0.0642	0.0063	0.0021	0.0191	0.0024	0.0031	0.0214	0.1592	0.0142	0.0176	0.0087	0.0851	0.0193	0.0083	0.0025	0.0022	0.0924	0.0964	0.0056	0.0061	0.0082	0.0262	0.006	0.0179	0.1725
9	rs10993706	93602967	1.24	0.175701215111077	3.14	0.418735639412168	0.183079767426147	0.157020324167368	0.1296	0.0646	0.0064	0.0021	0.0191	0.0024	0.0031	0.0215	0.1585	0.0144	0.0177	0.0088	0.0848	0.0193	0.0085	0.0026	0.0023	0.0924	0.0962	0.0057	0.0061	0.0083	0.0264	0.006	0.0179	0.1717
9	rs35758162	93606309	1.24	0.175701215111077	3.15	0.402339212139645	0.174420399492678	0.168309385924453	0.1296	0.0647	0.0065	0.0021	0.0192	0.0025	0.0031	0.0215	0.1581	0.0146	0.0177	0.0089	0.0848	0.0193	0.0085	0.0026	0.0024	0.0924	0.096	0.0057	0.0061	0.0083	0.0266	0.0061	0.018	0.1713
9	rs72729045	93610200	1.24	0.175701215111077	3.15	0.402339212139645	0.168076139783589	0.181283119146183	0.1299	0.0647	0.0065	0.0022	0.0192	0.0025	0.0032	0.0214	0.1578	0.0146	0.0177	0.0089	0.0846	0.0192	0.0085	0.0026	0.0024	0.0923	0.096	0.0058	0.0061	0.0083	0.0267	0.0061	0.018	0.171
9	rs3789898	93611186	1.24	0.175701215111077	3.15	0.402339212139645	0.163112988568361	0.179265510456408	0.1299	0.0647	0.0065	0.0022	0.0192	0.0025	0.0032	0.0214	0.1578	0.0147	0.0177	0.0089	0.0846	0.0192	0.0085	0.0026	0.0024	0.0923	0.096	0.0058	0.0061	0.0084	0.0267	0.0062	0.018	0.1709
9	rs75529335	93613252	1.24	0.175701215111077	3.15	0.402339212139645	0.273977081962479	0.213411883311543	0.1299	0.0646	0.0065	0.0022	0.0192	0.0026	0.0032	0.0214	0.1576	0.0147	0.0177	0.0089	0.0842	0.0192	0.0091	0.0026	0.0025	0.0923	0.096	0.0058	0.006	0.0084	0.0267	0.0062	0.0179	0.1709
9	rs290962	93616900	1.24	0.175701215111077	3.16	0.386381943985473	0.26537631869202	0.308501458121557	0.1313	0.0646	0.0067	0.0022	0.0195	0.0028	0.0034	0.021	0.1551	0.0154	0.0178	0.0093	0.0829	0.0195	0.0093	0.0027	0.0028	0.0919	0.0966	0.0062	0.0061	0.0086	0.0272	0.0066	0.0178	0.1689
9	rs290209	93616960	1.24	0.175701215111077	3.15	0.402339212139645	0.26601508665431	0.31704947963292	0.1316	0.0646	0.0067	0.0022	0.0195	0.0028	0.0035	0.0209	0.155	0.0155	0.0178	0.0094	0.0829	0.0195	0.0093	0.0028	0.0029	0.0914	0.0963	0.0062	0.0061	0.0086	0.0273	0.0066	0.0178	0.169
9	rs55721521	93624155	1.24	0.175701215111077	3.15	0.402339212139645	0.679749186189695	0.559018603811544	0.1336	0.0633	0.007	0.0022	0.02	0.0032	0.0036	0.0203	0.1515	0.0159	0.0181	0.0097	0.0827	0.0198	0.0097	0.003	0.0032	0.092	0.0971	0.0065	0.0058	0.0084	0.0279	0.0063	0.0181	0.1671
9	rs35726308	93626240	1.24	0.175701215111077	3.15	0.402339212139645	0.72184612719714	0.581532565821943	0.1338	0.0633	0.007	0.0022	0.02	0.0032	0.0036	0.0203	0.1513	0.0159	0.0181	0.0097	0.0827	0.0199	0.0098	0.003	0.0032	0.092	0.0971	0.0065	0.0058	0.0084	0.0279	0.0063	0.0181	0.167
9	rs55724093	93628960	1.24	0.175701215111077	3.15	0.402339212139645	0.728058755892711	0.603540964974916	0.1339	0.0632	0.007	0.0022	0.02	0.0032	0.0036	0.0203	0.1511	0.0159	0.0181	0.0098	0.0826	0.0199	0.0098	0.003	0.0032	0.092	0.0971	0.0065	0.0058	0.0084	0.0279	0.0064	0.0182	0.1668
9	rs2613310	93630445	1.24	0.175701215111077	3.15	0.402339212139645	0.67148023686881	0.555920600639061	0.1342	0.0628	0.007	0.0022	0.0201	0.0032	0.0036	0.0203	0.151	0.0159	0.0181	0.0094	0.0828	0.0199	0.0097	0.003	0.0038	0.0921	0.0971	0.0066	0.0058	0.0084	0.0279	0.0064	0.0182	0.1667
9	rs10217429	93630553	1.24	0.175701215111077	3.15	0.402339212139645	0.670251050191808	0.551562414329416	0.1342	0.0628	0.007	0.0022	0.02	0.0032	0.0036	0.0203	0.151	0.0159	0.0181	0.0094	0.0828	0.0199	0.0097	0.003	0.0038	0.0921	0.0971	0.0066	0.0058	0.0084	0.0279	0.0064	0.0182	0.1667
9	rs10993738	93633240	1.24	0.175701215111077	3.15	0.402339212139645	0.692677741203323	0.576558184949954	0.1344	0.0628	0.007	0.0022	0.02	0.0032	0.0036	0.0203	0.1506	0.0159	0.0181	0.0094	0.0827	0.0199	0.0097	0.003	0.0038	0.0921	0.0972	0.0066	0.0058	0.0084	0.0279	0.0064	0.0182	0.1666
9	rs56261897	93634625	1.24	0.175701215111077	3.15	0.402339212139645	0.70268548555137	0.584807048877221	0.1346	0.0628	0.007	0.0022	0.02	0.0032	0.0036	0.0203	0.1504	0.016	0.0182	0.0093	0.0827	0.0199	0.0097	0.003	0.0039	0.0921	0.0973	0.0066	0.0059	0.0084	0.0279	0.0064	0.0182	0.1665
9	rs290228	93636431	1.24	0.175701215111077	3.16	0.386381943985473	0.711272017573792	0.601962474318456	0.1347	0.0628	0.007	0.0022	0.02	0.0032	0.0036	0.0203	0.1501	0.016	0.0182	0.0093	0.0826	0.0199	0.0097	0.003	0.0039	0.0922	0.0974	0.0066	0.0059	0.0084	0.0279	0.0064	0.0182	0.1665
9	rs11787670	93636875	1.24	0.175701215111077	3.16	0.386381943985473	0.715954806439759	0.616204063021218	0.1348	0.0628	0.007	0.0022	0.02	0.0032	0.0036	0.0203	0.1501	0.016	0.0182	0.0093	0.0826	0.0199	0.0097	0.003	0.0039	0.0922	0.0974	0.0066	0.0059	0.0084	0.0279	0.0064	0.0182	0.1665
9	rs12003597	93640832	1.24	0.175701215111077	3.16	0.386381943985473	0.76620922089445	0.636912688733566	0.1351	0.0628	0.007	0.0022	0.0199	0.0032	0.0037	0.0204	0.1494	0.016	0.0182	0.0093	0.0825	0.0199	0.0097	0.003	0.004	0.0924	0.0976	0.0066	0.0059	0.0085	0.0279	0.0064	0.0183	0.1662
9	rs79856086	93645991	1.24	0.175701215111077	3.19	0.341098255896361	0.895829141340844	0.783158158065654	0.1352	0.0628	0.0071	0.0022	0.0199	0.0032	0.0037	0.0203	0.1493	0.016	0.0182	0.0093	0.0826	0.02	0.0097	0.0029	0.004	0.0924	0.0975	0.0065	0.0059	0.0085	0.0279	0.0064	0.0182	0.1659
9	rs72729085	93655320	1.25	0.154769873779188	3.2	0.326850259155197	0.940148974604409	0.75872863033864	0.1357	0.0629	0.0071	0.0023	0.0197	0.0034	0.0039	0.0203	0.1488	0.0161	0.0181	0.0093	0.0827	0.02	0.0096	0.0031	0.0042	0.0928	0.0974	0.0065	0.0058	0.0086	0.028	0.0064	0.0181	0.1645
9	rs12344755	93658952	1.25	0.154769873779188	3.2	0.326850259155197	0.734144351876535	0.634151982754254	0.1363	0.0631	0.0071	0.0024	0.0196	0.0035	0.004	0.0202	0.1484	0.0162	0.0181	0.0092	0.0829	0.02	0.0095	0.0033	0.0042	0.0932	0.0974	0.0066	0.0058	0.0086	0.0282	0.0064	0.018	0.1635
9	rs117866558	93660398	1.25	0.154769873779188	3.19	0.341098255896361	0.533473375828654	0.603110369996261	0.1392	0.0614	0.007	0.0025	0.0197	0.0037	0.0042	0.0216	0.1435	0.0168	0.0185	0.0087	0.083	0.0201	0.0087	0.0039	0.0039	0.0949	0.0987	0.0068	0.0055	0.0089	0.0297	0.0067	0.0169	0.161
9	rs77417541	93660685	1.25	0.154769873779188	3.19	0.341098255896361	0.560120825432787	0.606269761450591	0.1397	0.0611	0.007	0.0025	0.0197	0.0038	0.0042	0.0219	0.1426	0.0169	0.0186	0.0087	0.0831	0.0201	0.0085	0.0041	0.0039	0.0952	0.0989	0.0068	0.0055	0.009	0.0299	0.0068	0.0167	0.1605
9	Affx-34371372	93660707	1.25	0.154769873779188	3.2	0.326850259155197	0.528735584274529	0.567064772139373	0.1397	0.0611	0.007	0.0026	0.0197	0.0038	0.0042	0.0219	0.1425	0.017	0.0186	0.0087	0.0831	0.0201	0.0085	0.0041	0.0039	0.0952	0.099	0.0068	0.0055	0.009	0.0299	0.0068	0.0167	0.1605
9	rs1551747	93661352	1.24	0.175701215111077	3.2	0.326850259155197	0.621852220822909	0.483701888811307	0.1404	0.0603	0.0069	0.0028	0.0196	0.0041	0.0043	0.0226	0.1403	0.0171	0.019	0.0087	0.0832	0.02	0.0082	0.0042	0.004	0.0965	0.0994	0.007	0.0055	0.0091	0.0304	0.0069	0.0162	0.1589
9	rs78534663	93662142	1.24	0.175701215111077	3.2	0.326850259155197	0.561319334161715	0.459941336339199	0.1405	0.0603	0.0068	0.0028	0.0195	0.0042	0.0044	0.0227	0.14	0.0171	0.0189	0.0087	0.0833	0.0199	0.0081	0.0043	0.004	0.0967	0.0996	0.007	0.0055	0.0091	0.0305	0.007	0.016	0.1588
9	rs1760118	93662205	1.24	0.175701215111077	3.2	0.326850259155197	0.534254108730457	0.451112377724515	0.1405	0.0603	0.0068	0.0028	0.0195	0.0042	0.0044	0.0227	0.14	0.0171	0.0189	0.0087	0.0833	0.0199	0.0081	0.0043	0.004	0.0967	0.0996	0.007	0.0055	0.0091	0.0305	0.007	0.016	0.1588
9	rs10993754	93662817	1.24	0.175701215111077	3.2	0.326850259155197	0.488250487524251	0.410132833733277	0.1405	0.0602	0.0068	0.0029	0.0195	0.0042	0.0044	0.0227	0.1402	0.0171	0.0189	0.0087	0.0832	0.0199	0.0081	0.0044	0.004	0.0968	0.0994	0.007	0.0055	0.009	0.0305	0.007	0.0159	0.1589
9	rs72729094	93664764	1.24	0.175701215111077	3.2	0.326850259155197	0.322371464823778	0.320803348217437	0.1396	0.0598	0.007	0.0031	0.0194	0.0045	0.0046	0.0228	0.1406	0.0171	0.0189	0.0086	0.0833	0.0199	0.0079	0.0045	0.0039	0.0976	0.0989	0.0071	0.006	0.0089	0.0304	0.0072	0.0155	0.1587
9	rs2780707	93665452	1.24	0.175701215111077	3.2	0.326850259155197	0.261380279213824	0.218450379223358	0.1394	0.0597	0.007	0.0032	0.0194	0.0046	0.0046	0.0228	0.1407	0.0171	0.0189	0.0086	0.0833	0.0199	0.0079	0.0046	0.0039	0.0977	0.0989	0.0071	0.0062	0.0089	0.0304	0.0072	0.0153	0.1586
9	rs78232763	93665819	1.24	0.175701215111077	3.2	0.326850259155197	0.275231151476777	0.235115774492863	0.1394	0.0595	0.007	0.0032	0.0193	0.0047	0.0046	0.0229	0.1407	0.0171	0.0189	0.0086	0.0833	0.0199	0.0078	0.0046	0.0038	0.0976	0.0991	0.0071	0.0063	0.0089	0.0303	0.0072	0.0152	0.1586
9	rs72729097	93669713	1.24	0.175701215111077	3.21	0.313017210102667	0.280231323722885	0.192620440772348	0.1395	0.0593	0.007	0.0032	0.0192	0.0047	0.0046	0.023	0.1408	0.0171	0.0189	0.0085	0.0834	0.0199	0.0078	0.0046	0.0038	0.0976	0.0993	0.0071	0.0063	0.0088	0.0303	0.0072	0.0151	0.1587
9	rs1675311	93673611	1.24	0.175701215111077	3.2	0.326850259155197	0.2716167104342	0.155772527731071	0.1396	0.0591	0.0071	0.0033	0.0191	0.0048	0.0046	0.023	0.1408	0.0171	0.0189	0.0084	0.0835	0.0199	0.0078	0.0047	0.0037	0.0976	0.0994	0.0072	0.0064	0.0087	0.0303	0.0073	0.015	0.1587
9	rs1964918	93675186	1.24	0.175701215111077	3.2	0.326850259155197	0.314182249674149	0.163897230217901	0.1399	0.059	0.0071	0.0033	0.019	0.0049	0.0046	0.0231	0.1408	0.0171	0.0189	0.0083	0.0834	0.0198	0.0078	0.0047	0.0037	0.0978	0.0994	0.0072	0.0063	0.0085	0.0304	0.0072	0.0149	0.1587
9	rs291756	93681802	1.24	0.175701215111077	3.2	0.326850259155197	0.326380234629259	0.124355335385714	0.1404	0.0587	0.0072	0.0034	0.0189	0.005	0.0046	0.0231	0.1409	0.017	0.0189	0.0083	0.083	0.0197	0.0079	0.0048	0.0037	0.0979	0.0994	0.0072	0.0063	0.0084	0.0304	0.0073	0.0147	0.1585
9	rs117994539	93684636	1.24	0.175701215111077	3.2	0.326850259155197	0.342204120141369	0.143492290886994	0.1404	0.0587	0.0072	0.0034	0.0189	0.005	0.0046	0.0231	0.1409	0.017	0.0189	0.0083	0.083	0.0197	0.0079	0.0048	0.0037	0.0979	0.0995	0.0072	0.0063	0.0084	0.0304	0.0073	0.0147	0.1585
9	rs12375897	93684866	1.24	0.175701215111077	3.2	0.326850259155197	0.355962641335049	0.151290994582661	0.1404	0.0587	0.0073	0.0034	0.0189	0.005	0.0046	0.0231	0.1408	0.017	0.0189	0.0083	0.083	0.0197	0.0079	0.0048	0.0037	0.0979	0.0995	0.0072	0.0063	0.0084	0.0304	0.0073	0.0147	0.1584
9	rs72731307	93686279	1.24	0.175701215111077	3.2	0.326850259155197	0.396820423572716	0.126658493928512	0.1407	0.0587	0.0073	0.0034	0.0189	0.0051	0.0046	0.0232	0.1408	0.017	0.0189	0.0083	0.0829	0.0197	0.0079	0.0048	0.0037	0.0979	0.0997	0.0072	0.0063	0.0083	0.0304	0.0073	0.0147	0.1582
9	rs7861954	93689265	1.24	0.175701215111077	3.2	0.326850259155197	0.406445738387944	0.106179179038165	0.1408	0.0587	0.0073	0.0034	0.0188	0.0052	0.0046	0.0232	0.1407	0.0172	0.0189	0.0083	0.0829	0.0197	0.0079	0.0048	0.0037	0.0979	0.0997	0.0072	0.0063	0.0083	0.0303	0.0073	0.0147	0.1581
9	rs72731311	93696640	1.25	0.154769873779188	3.2	0.326850259155197	0.508204678413826	0.122770114142008	0.141	0.0595	0.0072	0.0034	0.0185	0.0052	0.0046	0.0235	0.1407	0.0169	0.019	0.0082	0.0824	0.0197	0.0079	0.005	0.0036	0.0978	0.0997	0.0071	0.0063	0.0082	0.03	0.0072	0.0146	0.1585
9	rs1631790	93696821	1.25	0.154769873779188	3.2	0.326850259155197	0.497455894536227	0.125770797248816	0.141	0.0595	0.0072	0.0034	0.0186	0.0052	0.0046	0.0235	0.1407	0.0169	0.019	0.0082	0.0824	0.0197	0.0078	0.005	0.0036	0.0978	0.0997	0.0071	0.0063	0.0081	0.03	0.0072	0.0146	0.1585
9	rs296670	93700448	1.25	0.154769873779188	3.21	0.313017210102667	0.491747535539645	0.124973863515809	0.141	0.0596	0.0072	0.0034	0.0186	0.0052	0.0046	0.0235	0.1407	0.0169	0.019	0.0082	0.0824	0.0197	0.0078	0.005	0.0036	0.0978	0.0997	0.0071	0.0063	0.0081	0.03	0.0072	0.0146	0.1585
9	rs56002895	93701368	1.25	0.154769873779188	3.24	0.273955600409011	0.493625905486199	0.126303135951984	0.141	0.0596	0.0072	0.0034	0.0186	0.0052	0.0046	0.0235	0.1407	0.0169	0.019	0.0082	0.0824	0.0197	0.0078	0.005	0.0036	0.0978	0.0997	0.0071	0.0063	0.0081	0.03	0.0072	0.0146	0.1585
9	rs62556138	93706633	1.25	0.154769873779188	3.24	0.273955600409011	0.501868505952207	0.123033788456447	0.141	0.0596	0.0072	0.0034	0.0186	0.0052	0.0046	0.0236	0.1407	0.0169	0.0191	0.0082	0.0824	0.0197	0.0078	0.005	0.0036	0.0978	0.0998	0.0071	0.0063	0.0081	0.03	0.0072	0.0146	0.1586
9	rs76700097	93708005	1.25	0.154769873779188	3.24	0.273955600409011	0.503512242846627	0.127281264844169	0.141	0.0596	0.0072	0.0034	0.0186	0.0052	0.0046	0.0236	0.1407	0.0169	0.0191	0.0082	0.0823	0.0197	0.0078	0.005	0.0036	0.0978	0.0998	0.0071	0.0063	0.0081	0.03	0.0072	0.0146	0.1586
9	rs10991715	93714179	1.25	0.154769873779188	3.24	0.273955600409011	0.507505834301999	0.111042965294375	0.1409	0.0597	0.0072	0.0034	0.0185	0.0052	0.0046	0.0237	0.1406	0.0169	0.0191	0.0083	0.0822	0.0196	0.0079	0.0051	0.0036	0.0977	0.0997	0.0071	0.0063	0.0081	0.03	0.0072	0.0146	0.1587
9	rs10115615	93721341	1.25	0.154769873779188	3.24	0.273955600409011	0.559189482575595	0.0790513012236814	0.1408	0.06	0.0071	0.0034	0.0185	0.0053	0.0047	0.0239	0.1405	0.017	0.0193	0.0083	0.0815	0.0196	0.008	0.0052	0.0038	0.0977	0.0994	0.0072	0.0064	0.008	0.0298	0.0072	0.0146	0.1587
9	rs116943331	93726665	1.25	0.154769873779188	3.24	0.273955600409011	0.770739981077493	0.123033788456447	0.1405	0.0599	0.0071	0.0033	0.0184	0.0055	0.0047	0.024	0.1405	0.0173	0.0194	0.0084	0.0814	0.0196	0.0083	0.0053	0.0038	0.0976	0.0993	0.0072	0.0064	0.0079	0.0297	0.0073	0.0147	0.1586
9	rs296708	93738070	1.25	0.154769873779188	3.25	0.261729658797372	0.809993762652295	0.0748096758917711	0.1403	0.0598	0.007	0.0033	0.0184	0.0056	0.0046	0.024	0.1405	0.0175	0.0192	0.0085	0.0814	0.0196	0.0084	0.0053	0.0038	0.0977	0.0992	0.0072	0.0065	0.0079	0.0297	0.0073	0.0145	0.1586
9	rs12238083	93741195	1.25	0.154769873779188	3.26	0.249891789602986	0.853054274250855	0.0586974023539478	0.1403	0.0598	0.007	0.0034	0.0184	0.0056	0.0046	0.024	0.1405	0.0175	0.0192	0.0085	0.0813	0.0196	0.0084	0.0054	0.0039	0.0976	0.0993	0.0072	0.0065	0.0079	0.0297	0.0073	0.0145	0.1587
9	rs296725	93746282	1.25	0.154769873779188	3.26	0.249891789602986	0.91031040225662	0.0725820932031408	0.1403	0.0597	0.007	0.0034	0.0184	0.0057	0.0046	0.024	0.1404	0.0175	0.0192	0.0085	0.0811	0.0196	0.0084	0.0055	0.0039	0.0975	0.0993	0.0072	0.0066	0.0078	0.0298	0.0073	0.0144	0.1587
9	rs77899093	93754321	1.25	0.154769873779188	3.25	0.261729658797372	0.931880513397944	0.0892878838085201	0.1404	0.0602	0.007	0.0034	0.0185	0.0055	0.0045	0.0239	0.1402	0.0175	0.0191	0.0085	0.0809	0.0196	0.0084	0.0055	0.0039	0.0977	0.0993	0.0071	0.0066	0.0078	0.0299	0.0073	0.0143	0.1588
9	rs75411454	93764114	1.25	0.154769873779188	3.25	0.261729658797372	0.887154555231694	0.0888998619969285	0.1405	0.0604	0.0069	0.0034	0.0185	0.0055	0.0045	0.0238	0.1401	0.0175	0.0191	0.0084	0.0808	0.0196	0.0083	0.0056	0.0039	0.0978	0.0993	0.0071	0.0066	0.0079	0.0299	0.0073	0.0144	0.1587
9	rs296607	93765881	1.25	0.154769873779188	3.25	0.261729658797372	0.882178691029038	0.0864325386036107	0.1405	0.0604	0.0069	0.0034	0.0186	0.0055	0.0045	0.0238	0.14	0.0175	0.0191	0.0084	0.0808	0.0196	0.0083	0.0056	0.0039	0.0979	0.0993	0.0071	0.0066	0.0079	0.0299	0.0073	0.0144	0.1587
9	rs296647	93774433	1.25	0.154769873779188	3.25	0.261729658797372	0.922147894544156	0.109440447081731	0.1405	0.0605	0.0069	0.0034	0.0186	0.0055	0.0045	0.0238	0.1399	0.0175	0.019	0.0084	0.0807	0.0196	0.0084	0.0056	0.0039	0.0979	0.0993	0.0071	0.0067	0.0079	0.0299	0.0073	0.0144	0.1588
9	rs72739455	93790736	1.25	0.154769873779188	3.25	0.261729658797372	0.901577072459876	0.115216702404417	0.1405	0.0609	0.0068	0.0034	0.0186	0.0053	0.0044	0.0237	0.1396	0.0174	0.019	0.0084	0.0806	0.0197	0.0084	0.0057	0.0039	0.0981	0.0992	0.007	0.0068	0.0079	0.0301	0.0074	0.0143	0.1589
9	rs17577532	93794773	1.24	0.175701215111077	3.25	0.261729658797372	0.886011511168038	0.100991905933729	0.1405	0.0611	0.0068	0.0033	0.0186	0.0053	0.0043	0.0237	0.1394	0.0174	0.0189	0.0084	0.0806	0.0197	0.0084	0.0057	0.0039	0.0981	0.0992	0.007	0.0068	0.0079	0.0301	0.0074	0.0143	0.1589
9	Affx-35296091	93801208	1.24	0.175701215111077	3.25	0.261729658797372	0.796061461211315	0.0888223385193524	0.1405	0.0612	0.0067	0.0034	0.0186	0.0052	0.0043	0.0236	0.1391	0.0173	0.0188	0.0084	0.0804	0.0198	0.0084	0.0057	0.0039	0.098	0.0993	0.007	0.0069	0.0079	0.0302	0.0074	0.0143	0.1595
9	rs117094759	93807508	1.24	0.175701215111077	3.25	0.261729658797372	0.737308639892566	0.0738002367806995	0.1404	0.0612	0.0066	0.0034	0.0187	0.0052	0.0043	0.0236	0.139	0.0172	0.0187	0.0085	0.0803	0.0198	0.0084	0.0057	0.004	0.098	0.0994	0.007	0.007	0.008	0.0302	0.0075	0.0143	0.1596
9	rs13298497	93807927	1.24	0.175701215111077	3.25	0.261729658797372	0.732263696429368	0.0707352835858344	0.1404	0.0612	0.0066	0.0034	0.0187	0.0052	0.0043	0.0236	0.139	0.0172	0.0188	0.0085	0.0803	0.0198	0.0084	0.0057	0.004	0.098	0.0994	0.007	0.007	0.008	0.0302	0.0075	0.0143	0.1596
9	rs116898310	93809914	1.24	0.175701215111077	3.24	0.273955600409011	0.736705456000833	0.0745206892954474	0.1404	0.0612	0.0066	0.0034	0.0187	0.0052	0.0043	0.0236	0.139	0.0172	0.0188	0.0085	0.0803	0.0198	0.0084	0.0057	0.004	0.098	0.0994	0.007	0.007	0.008	0.0302	0.0075	0.0143	0.1596
9	rs7874712	93817639	1.24	0.175701215111077	3.24	0.273955600409011	0.728058755892711	0.0677244383514736	0.1404	0.0612	0.0066	0.0034	0.0187	0.0052	0.0043	0.0235	0.1389	0.0172	0.0188	0.0085	0.0803	0.0198	0.0084	0.0057	0.004	0.0981	0.0994	0.007	0.007	0.008	0.0302	0.0075	0.0142	0.1595
9	rs117199184	93837092	1.24	0.175701215111077	3.24	0.273955600409011	0.297457579253731	0.0460916741760272	0.1392	0.0611	0.0069	0.0036	0.0199	0.005	0.0045	0.0236	0.1374	0.0156	0.018	0.0086	0.0804	0.0198	0.0088	0.0058	0.0044	0.1002	0.0981	0.0068	0.0076	0.009	0.0304	0.0078	0.0144	0.159
9	rs177039	93837853	1.24	0.175701215111077	3.23	0.286575202599778	0.250870591688819	0.0303777869732821	0.1393	0.0611	0.0069	0.0037	0.02	0.005	0.0045	0.0237	0.1374	0.0155	0.018	0.0086	0.0804	0.0198	0.0088	0.0058	0.0044	0.1002	0.0979	0.0068	0.0076	0.009	0.0305	0.0078	0.0144	0.1589
9	rs117242459	93838466	1.24	0.175701215111077	3.24	0.273955600409011	0.258314990566255	0.0347483228224148	0.1393	0.061	0.0069	0.0037	0.02	0.005	0.0045	0.0237	0.1374	0.0155	0.018	0.0086	0.0804	0.0198	0.0088	0.0058	0.0044	0.1002	0.0979	0.0068	0.0076	0.009	0.0305	0.0078	0.0144	0.159
9	rs296634	93844314	1.24	0.175701215111077	3.24	0.273955600409011	0.245769663615214	0.033312189063451	0.139	0.0611	0.0069	0.0037	0.0201	0.0049	0.0046	0.0238	0.1372	0.0155	0.0179	0.0086	0.0802	0.0198	0.0089	0.0058	0.0045	0.1003	0.098	0.0068	0.0077	0.0091	0.0303	0.0078	0.0143	0.1592
9	rs56961580	93845244	1.24	0.175701215111077	3.24	0.273955600409011	0.250296077246426	0.0437660884036271	0.139	0.0611	0.0069	0.0037	0.0201	0.0049	0.0046	0.0238	0.1372	0.0155	0.0178	0.0086	0.0802	0.0198	0.0089	0.0058	0.0044	0.1003	0.0981	0.0068	0.0077	0.0091	0.0303	0.0078	0.0143	0.1593
9	rs61313679	93850585	1.24	0.175701215111077	3.25	0.261729658797372	0.218498649833577	0.0545810822115192	0.1383	0.061	0.0069	0.0037	0.0202	0.0046	0.0043	0.0239	0.1374	0.0154	0.0176	0.0087	0.081	0.0198	0.0088	0.0057	0.0043	0.1001	0.0985	0.0068	0.0079	0.0093	0.0303	0.008	0.0145	0.1589
9	rs429819	93851952	1.24	0.175701215111077	3.26	0.249891789602986	0.209670789558794	0.0601418752513562	0.1385	0.0609	0.0069	0.0037	0.0202	0.0045	0.0042	0.0238	0.1376	0.0154	0.0176	0.0087	0.0811	0.0198	0.0088	0.0057	0.0042	0.1	0.0986	0.0068	0.008	0.0092	0.0303	0.008	0.0145	0.1588
9	rs80151777	93852515	1.24	0.175701215111077	3.26	0.249891789602986	0.207834177265148	0.0846003499373668	0.1385	0.0608	0.0069	0.0037	0.0201	0.0044	0.0042	0.0238	0.1379	0.0154	0.0175	0.0087	0.0811	0.0198	0.0088	0.0056	0.0042	0.1	0.0985	0.0068	0.0081	0.0092	0.0303	0.008	0.0145	0.1588
9	rs35763920	93852822	1.24	0.175701215111077	3.26	0.249891789602986	0.194695581438275	0.0933630123974988	0.1385	0.0607	0.0069	0.0037	0.0201	0.0042	0.0041	0.0238	0.1381	0.0154	0.0174	0.0087	0.0812	0.0198	0.0088	0.0055	0.0042	0.1	0.0985	0.0069	0.0081	0.0091	0.0304	0.008	0.0146	0.1588
9	rs112625025	93855698	1.24	0.175701215111077	3.27	0.2384362992664	0.158884170122002	0.0873545293519021	0.1386	0.0603	0.0068	0.0037	0.0201	0.0039	0.004	0.0237	0.1388	0.0155	0.0173	0.0087	0.0815	0.0198	0.0089	0.0054	0.004	0.1001	0.0984	0.007	0.0083	0.009	0.0305	0.008	0.0147	0.1589
9	rs55687842	93856705	1.24	0.175701215111077	3.27	0.2384362992664	0.153647958983632	0.0748819943490468	0.1386	0.0603	0.0068	0.0037	0.0201	0.0039	0.004	0.0237	0.1388	0.0155	0.0173	0.0087	0.0815	0.0198	0.0089	0.0054	0.004	0.1001	0.0984	0.007	0.0084	0.009	0.0305	0.008	0.0147	0.1589
9	rs4146454	93857721	1.24	0.175701215111077	3.27	0.2384362992664	0.158100648604012	0.0827086536909707	0.1386	0.0603	0.0068	0.0037	0.0201	0.0039	0.004	0.0237	0.1388	0.0155	0.0173	0.0087	0.0815	0.0198	0.0089	0.0054	0.004	0.1001	0.0984	0.007	0.0084	0.009	0.0305	0.008	0.0147	0.1589
9	rs296622	93860760	1.24	0.175701215111077	3.27	0.2384362992664	0.194427038845073	0.149115027303675	0.1387	0.0599	0.0068	0.0037	0.02	0.0037	0.0039	0.0237	0.139	0.0154	0.0175	0.009	0.0817	0.0199	0.009	0.0053	0.004	0.1006	0.0981	0.0069	0.0084	0.009	0.0305	0.0079	0.0148	0.1582
9	rs16907164	93862332	1.25	0.154769873779188	3.29	0.21664916022799	0.0683084043548549	0.199367065289006	0.1385	0.0599	0.0067	0.0037	0.0204	0.0034	0.0037	0.0234	0.1402	0.0148	0.0173	0.0087	0.0827	0.0199	0.009	0.0047	0.0038	0.1004	0.098	0.0067	0.009	0.009	0.0303	0.0078	0.0149	0.1587
9	rs16907172	93865146	1.24	0.175701215111077	3.29	0.21664916022799	0.0355050106124001	0.217482568807667	0.1384	0.06	0.0067	0.0038	0.0206	0.0033	0.0037	0.0232	0.1407	0.0146	0.0172	0.0087	0.0831	0.0198	0.009	0.0044	0.0037	0.1002	0.0978	0.0067	0.0093	0.0091	0.0302	0.0078	0.015	0.159
9	rs7849392	93865281	1.24	0.175701215111077	3.29	0.21664916022799	0.0340087286779449	0.211918564804875	0.1384	0.06	0.0067	0.0038	0.0206	0.0033	0.0037	0.0232	0.1407	0.0145	0.0172	0.0087	0.0831	0.0198	0.009	0.0044	0.0037	0.1002	0.0978	0.0067	0.0093	0.0091	0.0302	0.0078	0.015	0.159
9	rs78084935	93874724	1.24	0.175701215111077	3.28	0.227357389834261	0.029612913955065	0.221254179915476	0.1384	0.06	0.0067	0.0038	0.0206	0.0033	0.0037	0.0232	0.1407	0.0145	0.0172	0.0087	0.0831	0.0197	0.009	0.0044	0.0037	0.1002	0.0978	0.0067	0.0093	0.0091	0.0302	0.0078	0.015	0.1591
9	rs773283	93874879	1.24	0.175701215111077	3.28	0.227357389834261	0.0294303995945484	0.217482568807667	0.1384	0.06	0.0067	0.0038	0.0206	0.0033	0.0037	0.0232	0.1407	0.0145	0.0172	0.0087	0.0831	0.0197	0.009	0.0044	0.0037	0.1002	0.0978	0.0067	0.0093	0.0091	0.0302	0.0078	0.015	0.1591
9	rs62560043	93876875	1.24	0.175701215111077	3.28	0.227357389834261	0.0311373662736527	0.238319010462656	0.1383	0.06	0.0067	0.0038	0.0207	0.0033	0.0037	0.0232	0.1407	0.0145	0.0173	0.0087	0.083	0.0197	0.009	0.0044	0.0037	0.1001	0.0978	0.0067	0.0093	0.0091	0.0302	0.0078	0.015	0.1589
9	rs13286051	93878779	1.24	0.175701215111077	3.28	0.227357389834261	0.0315657743384233	0.249582643096599	0.1383	0.06	0.0068	0.0038	0.0207	0.0033	0.0037	0.0233	0.1407	0.0145	0.0173	0.0087	0.083	0.0197	0.009	0.0043	0.0037	0.1001	0.0978	0.0067	0.0093	0.0091	0.0302	0.0078	0.015	0.1589
9	rs7036424	93893941	1.24	0.175701215111077	3.28	0.227357389834261	0.0362107944581611	0.304791118788898	0.1383	0.06	0.0068	0.0039	0.0207	0.0033	0.0037	0.0234	0.1408	0.0145	0.0174	0.0087	0.0829	0.0197	0.009	0.0041	0.0037	0.1	0.0979	0.0067	0.0094	0.0092	0.0302	0.0078	0.015	0.1588
9	rs62560059	93894282	1.25	0.154769873779188	3.29	0.21664916022799	0.0333083619141414	0.303119890231718	0.1383	0.06	0.0068	0.0039	0.0206	0.0033	0.0037	0.0234	0.1407	0.0145	0.0174	0.0087	0.0829	0.0197	0.0089	0.0041	0.0037	0.1	0.098	0.0067	0.0094	0.0092	0.0302	0.0078	0.015	0.1587
9	rs117355500	93901044	1.24	0.175701215111077	3.29	0.21664916022799	0.0130505628085554	0.389084330824566	0.1376	0.0602	0.0067	0.0036	0.0215	0.0026	0.0032	0.022	0.1449	0.0144	0.0176	0.0083	0.0838	0.0188	0.0084	0.0034	0.0032	0.0992	0.0979	0.0066	0.0104	0.0087	0.0293	0.0075	0.0151	0.1607
9	rs7034207	93901785	1.24	0.175701215111077	3.27	0.2384362992664	0.00924815136963388	0.360418639253829	0.1376	0.0602	0.0067	0.0035	0.0215	0.0026	0.0032	0.0219	0.1452	0.0143	0.0176	0.0083	0.0839	0.0187	0.0084	0.0033	0.0031	0.0992	0.0977	0.0066	0.0105	0.0087	0.0293	0.0076	0.0152	0.1609
9	rs10732402	93904771	1.24	0.175701215111077	3.27	0.2384362992664	0.0108304664828635	0.260326382971281	0.1373	0.0603	0.0067	0.0032	0.0217	0.0024	0.003	0.022	0.1455	0.0144	0.0177	0.0079	0.0834	0.0183	0.0085	0.0032	0.0029	0.0995	0.0981	0.0067	0.0113	0.0088	0.0291	0.0077	0.0154	0.1611
9	rs12337100	93906383	1.24	0.175701215111077	3.27	0.2384362992664	0.0104250589766889	0.245101988245849	0.1372	0.0602	0.0067	0.0032	0.0217	0.0024	0.003	0.022	0.1455	0.0144	0.0177	0.0079	0.0834	0.0183	0.0085	0.0032	0.0029	0.0995	0.0983	0.0067	0.0113	0.0088	0.0291	0.0077	0.0154	0.1611
9	rs7028982	93913534	1.23	0.19861485684188	3.27	0.2384362992664	0.00968898315126503	0.202717078738739	0.1367	0.0601	0.0067	0.0032	0.0217	0.0024	0.0029	0.022	0.1455	0.0144	0.0177	0.0078	0.0835	0.0183	0.0085	0.0032	0.0029	0.0996	0.0987	0.0067	0.0113	0.0088	0.0292	0.0077	0.0154	0.1614
9	rs4437763	93913579	1.23	0.19861485684188	3.28	0.227357389834261	0.00968898315126503	0.204504360313567	0.1366	0.0601	0.0067	0.0032	0.0217	0.0024	0.0029	0.022	0.1455	0.0144	0.0177	0.0078	0.0835	0.0183	0.0085	0.0032	0.0029	0.0996	0.0988	0.0067	0.0113	0.0088	0.0292	0.0077	0.0154	0.1614
9	rs117283428	93917022	1.23	0.19861485684188	3.28	0.227357389834261	0.011230720038259	0.229297815507276	0.1364	0.06	0.0067	0.0031	0.0217	0.0024	0.0029	0.022	0.1454	0.0144	0.0177	0.0078	0.0836	0.0184	0.0085	0.003	0.0029	0.0996	0.099	0.0067	0.0115	0.0087	0.0292	0.0077	0.0154	0.1615
9	rs10991785	93917111	1.23	0.19861485684188	3.29	0.21664916022799	0.0109405531380652	0.220822063965596	0.1364	0.06	0.0067	0.0031	0.0217	0.0024	0.0029	0.022	0.1454	0.0144	0.0177	0.0078	0.0836	0.0184	0.0085	0.003	0.0029	0.0996	0.099	0.0067	0.0115	0.0087	0.0292	0.0077	0.0154	0.1615
9	rs12338964	93917632	1.23	0.19861485684188	3.29	0.21664916022799	0.0125472152720932	0.250256959150218	0.1365	0.06	0.0067	0.0031	0.0217	0.0024	0.0029	0.022	0.1454	0.0144	0.0177	0.0077	0.0836	0.0184	0.0085	0.003	0.0029	0.0996	0.0989	0.0067	0.0115	0.0087	0.0292	0.0077	0.0154	0.1615
9	rs10991789	93918349	1.23	0.19861485684188	3.3	0.2063056077908	0.0128188054032081	0.262035722368887	0.1365	0.0601	0.0067	0.0031	0.0217	0.0024	0.0029	0.022	0.1454	0.0144	0.0177	0.0077	0.0836	0.0184	0.0085	0.003	0.0029	0.0995	0.0989	0.0067	0.0115	0.0087	0.0292	0.0077	0.0154	0.1615
9	rs12342181	93924974	1.23	0.19861485684188	3.3	0.2063056077908	0.0167914787547238	0.293032734685178	0.1366	0.0602	0.0068	0.0031	0.0217	0.0024	0.0029	0.0221	0.1453	0.0143	0.0177	0.0077	0.0835	0.0184	0.0085	0.0031	0.0029	0.0994	0.0987	0.0067	0.0115	0.0087	0.0291	0.0077	0.0155	0.1615
9	rs41282179	93927694	1.23	0.19861485684188	3.3	0.2063056077908	0.0171591017504415	0.292206632606376	0.1367	0.0602	0.0068	0.0031	0.0217	0.0024	0.0029	0.0221	0.1453	0.0144	0.0176	0.0076	0.0834	0.0184	0.0086	0.0031	0.0029	0.0994	0.0987	0.0067	0.0115	0.0087	0.029	0.0077	0.0156	0.1616
9	rs16907201	93927913	1.23	0.19861485684188	3.3	0.2063056077908	0.0166929170031075	0.28001716471745	0.1367	0.0602	0.0068	0.0031	0.0216	0.0024	0.0029	0.0221	0.1454	0.0144	0.0176	0.0076	0.0834	0.0184	0.0086	0.0031	0.0029	0.0994	0.0988	0.0067	0.0116	0.0087	0.0289	0.0077	0.0155	0.1616
9	rs10991803	93940594	1.23	0.19861485684188	3.3	0.2063056077908	0.0240894152771452	0.190868931332259	0.1375	0.0605	0.0067	0.003	0.0216	0.0024	0.0027	0.0218	0.1455	0.0144	0.0175	0.0074	0.0828	0.0182	0.0087	0.0032	0.0029	0.0997	0.0985	0.0067	0.0119	0.0087	0.0286	0.0075	0.0155	0.1619
9	rs75133951	93942033	1.23	0.19861485684188	3.3	0.2063056077908	0.0295329659729849	0.186871369457238	0.1377	0.0606	0.0067	0.003	0.0216	0.0024	0.0027	0.0216	0.1455	0.0145	0.0175	0.0073	0.0827	0.0182	0.0087	0.0033	0.0029	0.0999	0.0984	0.0067	0.012	0.0087	0.0286	0.0075	0.0155	0.162
9	rs62565760	93945597	1.23	0.19861485684188	3.3	0.2063056077908	0.0383590319460993	0.174954125875564	0.1379	0.0607	0.0067	0.003	0.0216	0.0025	0.0026	0.0214	0.1455	0.0145	0.0175	0.0072	0.0823	0.0181	0.0088	0.0034	0.0029	0.1001	0.0982	0.0068	0.0122	0.0086	0.0284	0.0074	0.0156	0.162
9	rs76583999	93948873	1.22	0.223600634562227	3.3	0.2063056077908	0.041976558521909	0.159623183808191	0.138	0.0607	0.0067	0.003	0.0217	0.0024	0.0026	0.0213	0.1455	0.0145	0.0175	0.0071	0.0822	0.0181	0.0089	0.0034	0.0029	0.1002	0.0981	0.0068	0.0122	0.0086	0.0284	0.0074	0.0156	0.162
9	rs77875489	93949769	1.22	0.223600634562227	3.3	0.2063056077908	0.0399141305707836	0.146856569611535	0.138	0.0608	0.0067	0.003	0.0217	0.0024	0.0026	0.0213	0.1455	0.0146	0.0175	0.0071	0.0822	0.0181	0.0089	0.0034	0.0029	0.1002	0.0981	0.0068	0.0123	0.0086	0.0284	0.0074	0.0156	0.162
9	rs773512	93952033	1.22	0.223600634562227	3.3	0.2063056077908	0.041036767152014	0.123209689104335	0.1382	0.0608	0.0067	0.003	0.0217	0.0024	0.0026	0.0213	0.1455	0.0145	0.0175	0.0071	0.0822	0.018	0.0089	0.0034	0.0029	0.1004	0.0981	0.0068	0.0123	0.0086	0.0284	0.0074	0.0156	0.162
9	rs74857135	93954623	1.22	0.223600634562227	3.3	0.2063056077908	0.0439753097488221	0.132756080473804	0.1382	0.0608	0.0067	0.003	0.0217	0.0024	0.0026	0.0212	0.1455	0.0145	0.0175	0.0071	0.0822	0.018	0.0089	0.0034	0.0029	0.1006	0.0981	0.0068	0.0123	0.0086	0.0284	0.0074	0.0156	0.1619
9	rs118125222	93974599	1.22	0.223600634562227	3.31	0.196320630125924	0.0448841258964766	0.127815972895983	0.1381	0.061	0.0066	0.003	0.0217	0.0023	0.0025	0.0211	0.1456	0.0144	0.0175	0.0071	0.0822	0.018	0.0089	0.0034	0.0028	0.1011	0.0981	0.0069	0.0124	0.0085	0.0284	0.0074	0.0156	0.1617
9	rs773506	93975471	1.22	0.223600634562227	3.31	0.196320630125924	0.044065621651885	0.123297674736775	0.1382	0.061	0.0066	0.003	0.0217	0.0023	0.0025	0.0211	0.1456	0.0144	0.0174	0.0071	0.0822	0.018	0.0089	0.0034	0.0028	0.1011	0.0981	0.0069	0.0124	0.0085	0.0284	0.0074	0.0156	0.1617
9	rs112370969	93977315	1.22	0.223600634562227	3.32	0.186688027238402	0.0442919546263883	0.124090603306848	0.1382	0.061	0.0066	0.003	0.0217	0.0023	0.0025	0.0211	0.1455	0.0144	0.0174	0.0071	0.0822	0.018	0.0089	0.0034	0.0028	0.1012	0.098	0.0069	0.0124	0.0085	0.0284	0.0074	0.0156	0.1618
9	rs10991837	93999841	1.22	0.223600634562227	3.32	0.186688027238402	0.0409221076098128	0.125239297911218	0.1386	0.0615	0.0066	0.0028	0.0218	0.0022	0.0024	0.021	0.1454	0.0144	0.0175	0.0071	0.0821	0.018	0.0089	0.0033	0.0027	0.1012	0.098	0.0069	0.0124	0.0084	0.0285	0.0073	0.0156	0.1617
9	rs77800109	94007624	1.22	0.223600634562227	3.32	0.186688027238402	0.0451745629423747	0.128709003578474	0.1387	0.0615	0.0066	0.0028	0.0219	0.0022	0.0024	0.0211	0.1454	0.0144	0.0174	0.0071	0.082	0.018	0.0089	0.0033	0.0027	0.1012	0.0979	0.0069	0.0124	0.0084	0.0285	0.0073	0.0157	0.1617
9	rs117300170	94023471	1.22	0.223600634562227	3.32	0.186688027238402	0.0469440631458279	0.129873390959153	0.1387	0.0615	0.0066	0.0027	0.022	0.0022	0.0024	0.0211	0.1454	0.0144	0.0174	0.0071	0.082	0.018	0.0089	0.0033	0.0027	0.1014	0.0979	0.0069	0.0124	0.0084	0.0285	0.0073	0.0157	0.1617
9	rs298725	94035139	1.22	0.223600634562227	3.32	0.186688027238402	0.0449757051173581	0.121279973499453	0.1388	0.0616	0.0066	0.0027	0.0219	0.0022	0.0024	0.0211	0.1454	0.0144	0.0174	0.0071	0.0819	0.0179	0.0089	0.0033	0.0027	0.1015	0.0978	0.0069	0.0124	0.0084	0.0285	0.0073	0.0157	0.1618
9	rs10991866	94036674	1.22	0.223600634562227	3.33	0.177401503992083	0.0448383839335354	0.121279973499453	0.1388	0.0616	0.0066	0.0027	0.0219	0.0022	0.0024	0.0211	0.1454	0.0144	0.0174	0.0071	0.0819	0.0179	0.0089	0.0033	0.0027	0.1015	0.0978	0.0069	0.0124	0.0084	0.0285	0.0073	0.0157	0.1618
9	rs72740749	94038856	1.22	0.223600634562227	3.33	0.177401503992083	0.044746995258853	0.121017717592685	0.1388	0.0616	0.0066	0.0027	0.0219	0.0022	0.0024	0.0211	0.1454	0.0144	0.0174	0.0071	0.0819	0.0179	0.0089	0.0033	0.0027	0.1015	0.0978	0.0069	0.0124	0.0083	0.0285	0.0073	0.0157	0.1618
9	rs16907358	94042307	1.22	0.223600634562227	3.33	0.177401503992083	0.0445039125464453	0.118493618503065	0.1389	0.0616	0.0066	0.0027	0.0219	0.0022	0.0024	0.0211	0.1454	0.0144	0.0174	0.0071	0.0819	0.0178	0.0089	0.0033	0.0027	0.1015	0.0978	0.0069	0.0124	0.0083	0.0285	0.0073	0.0157	0.1618
9	rs116393496	94044929	1.22	0.223600634562227	3.33	0.177401503992083	0.0513209706625299	0.118753801228155	0.1389	0.0616	0.0066	0.0027	0.0219	0.0021	0.0025	0.0211	0.1454	0.0144	0.0174	0.0071	0.0819	0.0178	0.0089	0.0033	0.0027	0.1015	0.0978	0.0069	0.0124	0.0083	0.0285	0.0073	0.0157	0.1618
9	rs34805232	94053044	1.22	0.223600634562227	3.33	0.177401503992083	0.0516557102814301	0.123737955677872	0.1389	0.0616	0.0066	0.0027	0.0218	0.0021	0.0024	0.0211	0.1454	0.0144	0.0174	0.0071	0.0819	0.0178	0.0088	0.0033	0.0027	0.1016	0.0978	0.0069	0.0124	0.0083	0.0285	0.0072	0.0157	0.1618
9	rs76023281	94059178	1.22	0.223600634562227	3.33	0.177401503992083	0.0519245559462112	0.121892733284845	0.139	0.0616	0.0065	0.0026	0.0217	0.0021	0.0024	0.0211	0.1454	0.0144	0.0174	0.0071	0.0819	0.0178	0.0088	0.0033	0.0027	0.1016	0.0978	0.0069	0.0124	0.0083	0.0285	0.0072	0.0157	0.1619
9	rs7029087	94061633	1.22	0.223600634562227	3.33	0.177401503992083	0.0527537369706673	0.123209689104335	0.139	0.0616	0.0065	0.0026	0.0218	0.0021	0.0024	0.0212	0.1454	0.0144	0.0174	0.0071	0.0819	0.0178	0.0088	0.0033	0.0027	0.1016	0.0978	0.0069	0.0124	0.0083	0.0286	0.0072	0.0157	0.1618
9	rs10991874	94063027	1.22	0.223600634562227	3.33	0.177401503992083	0.0539363442088896	0.130142647632455	0.139	0.0616	0.0065	0.0026	0.0218	0.0021	0.0024	0.0212	0.1454	0.0144	0.0174	0.0071	0.0819	0.0178	0.0088	0.0033	0.0027	0.1016	0.0978	0.0069	0.0124	0.0083	0.0286	0.0072	0.0157	0.1618
9	rs298719	94074531	1.22	0.223600634562227	3.33	0.177401503992083	0.0624459402809803	0.140433289847481	0.1391	0.0616	0.0065	0.0025	0.0218	0.002	0.0024	0.0212	0.1454	0.0144	0.0174	0.0071	0.0819	0.0178	0.0088	0.0034	0.0027	0.1016	0.0977	0.0069	0.0124	0.0083	0.0286	0.0072	0.0157	0.1618
9	rs6479333	94083872	1.22	0.223600634562227	3.33	0.177401503992083	0.0727388115920177	0.145732010383225	0.1391	0.0616	0.0065	0.0025	0.0218	0.002	0.0024	0.0212	0.1454	0.0144	0.0174	0.0072	0.0818	0.0178	0.0087	0.0035	0.0027	0.1016	0.0976	0.0069	0.0124	0.0083	0.0285	0.0072	0.0157	0.1618
9	rs2457715	94089620	1.22	0.223600634562227	3.34	0.168454672892635	0.0745832748761003	0.14666892629045	0.1391	0.0615	0.0065	0.0025	0.0218	0.002	0.0024	0.0212	0.1454	0.0145	0.0174	0.0072	0.0818	0.0178	0.0087	0.0035	0.0027	0.1016	0.0976	0.0069	0.0124	0.0083	0.0285	0.0072	0.0157	0.1618
9	rs117646285	94099643	1.22	0.223600634562227	3.34	0.168454672892635	0.0925731550494767	0.170382409101083	0.1391	0.0615	0.0065	0.0024	0.0219	0.002	0.0024	0.0214	0.1453	0.0145	0.0174	0.0073	0.0817	0.0178	0.0087	0.0035	0.0027	0.1015	0.0974	0.007	0.0125	0.0084	0.0285	0.0072	0.0157	0.1617
9	rs4743826	94100660	1.22	0.223600634562227	3.34	0.168454672892635	0.0961241930378663	0.173060705414726	0.1391	0.0615	0.0065	0.0024	0.0219	0.002	0.0024	0.0214	0.1453	0.0146	0.0174	0.0073	0.0817	0.0178	0.0087	0.0036	0.0027	0.1015	0.0974	0.007	0.0125	0.0084	0.0285	0.0072	0.0157	0.1617
9	rs34428184	94110807	1.22	0.223600634562227	3.33	0.177401503992083	0.113446266452495	0.196243503868553	0.1391	0.0615	0.0065	0.0023	0.0219	0.002	0.0024	0.0215	0.1452	0.0146	0.0174	0.0074	0.0817	0.0178	0.0087	0.0036	0.0027	0.1014	0.0973	0.007	0.0126	0.0084	0.0285	0.0072	0.0157	0.1617
9	rs12551859	94111305	1.22	0.223600634562227	3.34	0.168454672892635	0.11622452702218	0.193860061239664	0.1391	0.0615	0.0065	0.0023	0.0219	0.002	0.0024	0.0215	0.1452	0.0146	0.0174	0.0074	0.0817	0.0178	0.0087	0.0036	0.0027	0.1014	0.0973	0.0069	0.0126	0.0084	0.0285	0.0072	0.0157	0.1617
9	rs75151741	94123456	1.22	0.223600634562227	3.34	0.168454672892635	0.122313172573963	0.218558000785268	0.1391	0.0614	0.0065	0.0023	0.022	0.0021	0.0024	0.0216	0.1451	0.0147	0.0174	0.0075	0.0816	0.0178	0.0087	0.0037	0.0027	0.1013	0.0971	0.0069	0.0126	0.0084	0.0285	0.0073	0.0157	0.1616
9	rs10991905	94124912	1.22	0.223600634562227	3.34	0.168454672892635	0.122897396615761	0.217267691610937	0.1391	0.0614	0.0065	0.0023	0.022	0.0021	0.0024	0.0216	0.1451	0.0147	0.0174	0.0075	0.0816	0.0178	0.0087	0.0037	0.0027	0.1013	0.0971	0.0069	0.0126	0.0084	0.0286	0.0073	0.0158	0.1616
9	rs76783114	94127468	1.22	0.223600634562227	3.34	0.168454672892635	0.129254939004115	0.223202115815338	0.1391	0.0614	0.0065	0.0023	0.022	0.0021	0.0024	0.0216	0.1451	0.0147	0.0174	0.0075	0.0816	0.0178	0.0087	0.0037	0.0027	0.1013	0.097	0.0069	0.0126	0.0085	0.0285	0.0073	0.0158	0.1616
9	rs80127567	94133869	1.22	0.223600634562227	3.34	0.168454672892635	0.179103657560781	0.194584414881238	0.1394	0.0614	0.0064	0.0024	0.0221	0.0022	0.0025	0.0217	0.1449	0.0149	0.0175	0.0077	0.0814	0.0176	0.0086	0.004	0.0028	0.1014	0.0964	0.0069	0.0127	0.0084	0.0283	0.0074	0.0158	0.1613
9	rs116974033	94138097	1.22	0.223600634562227	3.36	0.151554094423325	0.196928781969258	0.185952958339467	0.1395	0.0613	0.0063	0.0024	0.0221	0.0023	0.0025	0.0217	0.1449	0.0149	0.0175	0.0078	0.0814	0.0175	0.0085	0.0041	0.0028	0.1015	0.0959	0.0069	0.0128	0.0084	0.0283	0.0075	0.0158	0.1613
9	rs6479338	94141637	1.22	0.223600634562227	3.36	0.151554094423325	0.197973326048128	0.151860496844653	0.1396	0.0613	0.0063	0.0024	0.0221	0.0023	0.0025	0.0218	0.1449	0.015	0.0175	0.0079	0.0814	0.0175	0.0086	0.0042	0.0028	0.1016	0.0957	0.007	0.0128	0.0083	0.0283	0.0075	0.0158	0.1613
9	rs774224	94141918	1.22	0.223600634562227	3.37	0.143587140072381	0.196041465827433	0.149492642432716	0.1395	0.0613	0.0063	0.0024	0.0221	0.0023	0.0025	0.0218	0.1449	0.015	0.0175	0.0079	0.0814	0.0175	0.0086	0.0042	0.0028	0.1016	0.0957	0.007	0.0128	0.0083	0.0283	0.0075	0.0158	0.1614
9	rs2482365	94148584	1.22	0.223600634562227	3.37	0.143587140072381	0.207038493924788	0.160494171036998	0.1399	0.0613	0.0062	0.0024	0.0221	0.0024	0.0025	0.0217	0.1445	0.0149	0.0175	0.0079	0.0814	0.0175	0.0086	0.0042	0.0028	0.1015	0.0958	0.007	0.0128	0.0083	0.0282	0.0075	0.0158	0.1613
9	rs80263433	94154137	1.22	0.223600634562227	3.39	0.128586294370088	0.233311598857846	0.178561187598278	0.1402	0.0611	0.0062	0.0024	0.022	0.0025	0.0025	0.0216	0.1447	0.015	0.0175	0.0079	0.0815	0.0175	0.0086	0.0042	0.0028	0.1015	0.0953	0.007	0.0128	0.0083	0.0281	0.0075	0.0159	0.1612
9	rs10991921	94157846	1.22	0.223600634562227	3.39	0.128586294370088	0.259755027920475	0.159043458968422	0.1404	0.0611	0.0061	0.0024	0.022	0.0025	0.0025	0.0216	0.1446	0.015	0.0174	0.0079	0.0816	0.0176	0.0086	0.0043	0.0028	0.1016	0.0951	0.007	0.0129	0.0083	0.028	0.0075	0.0159	0.1612
9	rs883121	94162081	1.22	0.223600634562227	3.4	0.121538743628758	0.279621241958025	0.150627545670287	0.1404	0.061	0.0061	0.0024	0.0219	0.0025	0.0026	0.0216	0.1448	0.0151	0.0173	0.0079	0.0815	0.0177	0.0087	0.0044	0.0028	0.1015	0.0949	0.007	0.0129	0.0083	0.028	0.0075	0.0159	0.1611
9	rs1758695	94165889	1.2	0.280131383133392	3.39	0.128586294370088	0.486257585276313	0.0831610867550122	0.1418	0.0589	0.0062	0.0027	0.0209	0.0034	0.0026	0.0204	0.1504	0.0155	0.0164	0.0088	0.0801	0.0176	0.0091	0.0052	0.0032	0.1019	0.0919	0.0069	0.013	0.0084	0.0262	0.0083	0.0163	0.1599
9	rs1663502	94166106	1.2	0.280131383133392	3.39	0.128586294370088	0.557660998040293	0.135753234436124	0.1423	0.0585	0.0064	0.0027	0.021	0.0035	0.0027	0.0203	0.1508	0.0157	0.0163	0.0088	0.08	0.0174	0.009	0.0052	0.0032	0.1015	0.0917	0.0069	0.013	0.0084	0.026	0.0084	0.0163	0.1596
9	rs60422692	94166335	1.2	0.280131383133392	3.39	0.128586294370088	0.606018861233078	0.0882031228215263	0.1428	0.0583	0.0064	0.0028	0.0211	0.0037	0.0027	0.0203	0.151	0.0159	0.0161	0.0088	0.08	0.0174	0.009	0.0053	0.0032	0.1012	0.0917	0.0068	0.0131	0.0084	0.0258	0.0086	0.0163	0.1594
9	rs2440585	94166510	1.2	0.280131383133392	3.39	0.128586294370088	0.450643091901446	0.0831610867550122	0.142	0.0592	0.0064	0.0027	0.021	0.0037	0.0028	0.0201	0.1511	0.0159	0.0161	0.0089	0.0796	0.0174	0.0091	0.0052	0.0032	0.1016	0.0912	0.0068	0.0129	0.0083	0.0257	0.0086	0.0161	0.1598
9	rs76621061	94168583	1.21	0.250745108472337	3.39	0.128586294370088	0.191981596566977	0.0809835855775281	0.1443	0.0603	0.0063	0.003	0.0206	0.004	0.0037	0.0196	0.1538	0.0152	0.0156	0.009	0.078	0.0173	0.0091	0.0051	0.0034	0.1026	0.0888	0.0066	0.0128	0.0078	0.0255	0.0087	0.0158	0.1589
9	rs33973463	94172975	1.2	0.280131383133392	3.38	0.135933471893229	0.198205874033917	0.109272280801697	0.1456	0.0607	0.0063	0.0031	0.0203	0.0041	0.0041	0.0193	0.155	0.0149	0.0154	0.009	0.0772	0.0172	0.0091	0.005	0.0035	0.1029	0.0876	0.0064	0.0128	0.0076	0.0254	0.0089	0.0157	0.1585
9	rs2440589	94178987	1.2	0.280131383133392	3.37	0.143587140072381	0.142332017340733	0.05739727393325	0.146	0.061	0.0063	0.0031	0.0202	0.0041	0.0043	0.0193	0.1555	0.0148	0.0153	0.0091	0.0769	0.0172	0.0091	0.005	0.0036	0.1031	0.0874	0.0064	0.0127	0.0075	0.0254	0.0089	0.0156	0.1583
9	rs80014265	94180109	1.2	0.280131383133392	3.37	0.143587140072381	0.146425840381291	0.0615345997089099	0.146	0.0609	0.0063	0.0032	0.0202	0.0042	0.0043	0.0193	0.1556	0.0148	0.0153	0.0091	0.0768	0.0172	0.0091	0.005	0.0036	0.103	0.0873	0.0064	0.0128	0.0075	0.0254	0.0089	0.0156	0.1582
9	rs7869771	94180627	1.2	0.280131383133392	3.38	0.135933471893229	0.141470592101385	0.0561737222140632	0.146	0.0609	0.0063	0.0032	0.0202	0.0042	0.0043	0.0193	0.1556	0.0148	0.0153	0.0091	0.0767	0.0172	0.0091	0.005	0.0036	0.103	0.0874	0.0064	0.0128	0.0075	0.0253	0.0089	0.0156	0.1582
9	rs2482359	94184937	1.2	0.280131383133392	3.38	0.135933471893229	0.176807511625055	0.0689781582488729	0.1461	0.0608	0.0062	0.0032	0.0202	0.0041	0.0043	0.0193	0.1558	0.0148	0.0153	0.0091	0.0767	0.0172	0.0091	0.005	0.0034	0.1033	0.0873	0.0064	0.0127	0.0075	0.0253	0.0089	0.0156	0.1582
9	rs62565796	94185600	1.2	0.280131383133392	3.38	0.135933471893229	0.180386697048948	0.0701710063148475	0.1461	0.0609	0.0062	0.0032	0.0202	0.0041	0.0043	0.0193	0.1557	0.0148	0.0153	0.0091	0.0767	0.0172	0.0091	0.005	0.0034	0.1033	0.0873	0.0064	0.0127	0.0075	0.0253	0.0089	0.0156	0.1581
9	rs78354733	94189246	1.2	0.280131383133392	3.38	0.135933471893229	0.165898436450641	0.0636151556926606	0.1462	0.061	0.0061	0.0032	0.0203	0.0042	0.0045	0.0192	0.1566	0.0147	0.0152	0.0091	0.0765	0.0171	0.0091	0.0051	0.0035	0.1029	0.0869	0.0063	0.0126	0.0076	0.0254	0.0088	0.0156	0.1581
9	rs116970778	94192482	1.19	0.311838986457593	3.38	0.135933471893229	0.11350198423146	0.0786818857989365	0.1455	0.0612	0.0062	0.0035	0.0206	0.0045	0.0049	0.019	0.158	0.0146	0.0152	0.0091	0.0757	0.0167	0.0094	0.0053	0.0037	0.1037	0.0862	0.0062	0.0121	0.0079	0.0255	0.0085	0.0155	0.1573
9	rs774227	94193941	1.19	0.311838986457593	3.36	0.151554094423325	0.0960739472472638	0.0547711565714703	0.1455	0.0612	0.0063	0.0035	0.0206	0.0045	0.005	0.019	0.1581	0.0146	0.0152	0.0091	0.0756	0.0167	0.0094	0.0053	0.0037	0.1038	0.0862	0.0062	0.0121	0.0079	0.0255	0.0085	0.0155	0.1572
9	rs76605593	94197968	1.19	0.311838986457593	3.36	0.151554094423325	0.111893002282894	0.0512703801596862	0.1451	0.0613	0.0063	0.0035	0.0206	0.0046	0.0051	0.019	0.1583	0.0146	0.0152	0.0091	0.0753	0.0167	0.0095	0.0055	0.0038	0.1037	0.0856	0.0062	0.012	0.008	0.0255	0.0085	0.0156	0.1576
9	rs10991929	94198077	1.19	0.311838986457593	3.36	0.151554094423325	0.107339145567793	0.04805023439048	0.1451	0.0613	0.0063	0.0035	0.0206	0.0046	0.0051	0.019	0.1583	0.0146	0.0152	0.0091	0.0753	0.0167	0.0095	0.0055	0.0038	0.1037	0.0856	0.0062	0.012	0.008	0.0255	0.0085	0.0156	0.1576
9	rs10121372	94200815	1.19	0.311838986457593	3.36	0.151554094423325	0.159054802370207	0.0437660884036271	0.1456	0.0618	0.0062	0.0035	0.0207	0.0045	0.0052	0.0186	0.1583	0.0146	0.0153	0.009	0.0751	0.0167	0.0094	0.0058	0.0038	0.104	0.0852	0.0061	0.012	0.008	0.0255	0.0084	0.0155	0.1572
9	rs10991933	94204608	1.19	0.311838986457593	3.35	0.159841057206343	0.170697038665079	0.0470961458690523	0.1455	0.0622	0.0062	0.0035	0.0209	0.0045	0.0052	0.0184	0.1587	0.0145	0.0153	0.0088	0.0749	0.0167	0.0094	0.0059	0.0038	0.1041	0.085	0.0061	0.012	0.0081	0.0254	0.0083	0.0154	0.1573
9	rs116985970	94208191	1.19	0.311838986457593	3.35	0.159841057206343	0.180533666834422	0.0625376679516786	0.1454	0.0625	0.0062	0.0035	0.0209	0.0045	0.0051	0.0184	0.1589	0.0145	0.0153	0.0088	0.0748	0.0166	0.0094	0.0059	0.0038	0.1043	0.085	0.0061	0.012	0.0081	0.0253	0.0083	0.0153	0.1572
9	rs4744045	94210212	1.19	0.311838986457593	3.35	0.159841057206343	0.167055472981499	0.0446899155450861	0.1454	0.0627	0.0061	0.0035	0.021	0.0045	0.0051	0.0184	0.1591	0.0145	0.0153	0.0087	0.0748	0.0166	0.0093	0.0059	0.0038	0.1043	0.0849	0.0061	0.012	0.008	0.0252	0.0083	0.0153	0.1571
9	rs79211584	94228447	1.19	0.311838986457593	3.35	0.159841057206343	0.183784476443665	0.0506558270656353	0.1454	0.063	0.0061	0.0036	0.021	0.0045	0.005	0.0184	0.1591	0.0145	0.0152	0.0087	0.0747	0.0166	0.0093	0.0059	0.0039	0.1044	0.0848	0.0061	0.012	0.008	0.0251	0.0083	0.0154	0.1571
9	rs62562572	94237050	1.19	0.311838986457593	3.35	0.159841057206343	0.184416326510826	0.0492546460826424	0.1454	0.0631	0.0061	0.0036	0.021	0.0045	0.005	0.0184	0.1591	0.0145	0.0152	0.0087	0.0747	0.0166	0.0093	0.0059	0.0039	0.1044	0.0848	0.0061	0.012	0.008	0.0251	0.0083	0.0154	0.1571
9	rs74450221	94249125	1.18	0.345943801679723	3.35	0.159841057206343	0.191411003005156	0.0445739686724164	0.1453	0.0635	0.006	0.0037	0.0211	0.0044	0.0049	0.0185	0.1591	0.0146	0.0151	0.0087	0.0746	0.0166	0.0093	0.0059	0.0039	0.1044	0.0846	0.006	0.0119	0.0081	0.025	0.0082	0.0155	0.1571
9	rs12550963	94250904	1.18	0.345943801679723	3.35	0.159841057206343	0.195118004122875	0.0450967811091947	0.1453	0.0635	0.006	0.0037	0.0211	0.0044	0.0049	0.0185	0.1591	0.0146	0.0151	0.0086	0.0746	0.0166	0.0093	0.0059	0.0039	0.1044	0.0846	0.006	0.0119	0.0081	0.025	0.0082	0.0155	0.1571
9	rs117880382	94256736	1.18	0.345943801679723	3.35	0.159841057206343	0.206561911311117	0.0466813831772201	0.1453	0.0636	0.006	0.0037	0.0211	0.0044	0.0049	0.0185	0.1591	0.0146	0.015	0.0086	0.0746	0.0166	0.0093	0.0059	0.0039	0.1044	0.0846	0.006	0.0119	0.0081	0.025	0.0082	0.0155	0.1571
9	rs2026398	94262303	1.18	0.345943801679723	3.35	0.159841057206343	0.221335394498067	0.0445160453611691	0.1453	0.0637	0.006	0.0037	0.0211	0.0044	0.0049	0.0186	0.1591	0.0146	0.015	0.0086	0.0746	0.0166	0.0093	0.006	0.0039	0.1044	0.0846	0.006	0.0119	0.0081	0.025	0.0082	0.0155	0.1571
9	rs7038282	94273346	1.18	0.345943801679723	3.33	0.177401503992083	0.22610878021273	0.0208092628186829	0.1452	0.0639	0.0059	0.0037	0.0211	0.0043	0.0048	0.0187	0.1591	0.0147	0.015	0.0086	0.0747	0.0167	0.0093	0.006	0.0039	0.1044	0.0845	0.006	0.0118	0.0081	0.025	0.0082	0.0156	0.1572
9	rs55932694	94275729	1.18	0.345943801679723	3.33	0.177401503992083	0.200578926420733	0.0236203135640135	0.1452	0.064	0.0059	0.0037	0.0211	0.0043	0.0048	0.0187	0.1591	0.0147	0.015	0.0086	0.0747	0.0167	0.0093	0.0059	0.0038	0.1043	0.0845	0.006	0.0119	0.0081	0.025	0.0082	0.0156	0.1573
9	rs112895754	94289027	1.18	0.345943801679723	3.33	0.177401503992083	0.153647958983632	0.0221724280172916	0.145	0.0639	0.0059	0.0036	0.0213	0.0044	0.0047	0.0185	0.1591	0.0149	0.015	0.0085	0.0746	0.0167	0.009	0.0057	0.0038	0.1043	0.0848	0.006	0.0119	0.0082	0.0253	0.0085	0.0157	0.1571
9	rs7850806	94292413	1.18	0.345943801679723	3.33	0.177401503992083	0.151848013209833	0.0194485742272833	0.145	0.0639	0.0059	0.0036	0.0213	0.0044	0.0047	0.0185	0.1591	0.0149	0.015	0.0085	0.0746	0.0167	0.009	0.0057	0.0038	0.1043	0.0848	0.006	0.0119	0.0082	0.0253	0.0085	0.0157	0.1571
9	rs12377631	94292795	1.18	0.345943801679723	3.33	0.177401503992083	0.152380023021648	0.0194092304747214	0.145	0.0639	0.0059	0.0037	0.0213	0.0044	0.0047	0.0186	0.1591	0.0148	0.015	0.0085	0.0746	0.0166	0.009	0.0057	0.0039	0.1043	0.0848	0.006	0.0119	0.0082	0.0253	0.0084	0.0158	0.1571
9	rs79909098	94311519	1.18	0.345943801679723	3.33	0.177401503992083	0.159841097695471	0.0285072563271457	0.1452	0.0639	0.0059	0.0036	0.0213	0.0043	0.0046	0.0185	0.1593	0.0148	0.015	0.0085	0.0746	0.0166	0.009	0.0057	0.0039	0.1039	0.085	0.006	0.0119	0.0082	0.0253	0.0084	0.0158	0.1571
9	rs76162685	94323314	1.18	0.345943801679723	3.33	0.177401503992083	0.155460449307138	0.0325543087444737	0.1453	0.064	0.0059	0.0036	0.0213	0.0043	0.0045	0.0185	0.1595	0.0149	0.015	0.0085	0.0747	0.0166	0.009	0.0056	0.0039	0.1036	0.0851	0.006	0.0119	0.0082	0.0252	0.0084	0.0158	0.1571
9	rs80224999	94328681	1.18	0.345943801679723	3.32	0.186688027238402	0.151350253750212	0.0256037211867234	0.1453	0.064	0.0059	0.0036	0.0213	0.0042	0.0045	0.0185	0.1596	0.0149	0.015	0.0085	0.0747	0.0166	0.0089	0.0056	0.0039	0.1034	0.0852	0.006	0.0119	0.0081	0.0252	0.0084	0.0158	0.1571
9	rs80187711	94335600	1.18	0.345943801679723	3.32	0.186688027238402	0.100714058020285	0.0251118729826541	0.1447	0.0648	0.0057	0.0033	0.0213	0.0039	0.004	0.0185	0.1609	0.0149	0.0148	0.0088	0.0751	0.0162	0.0086	0.0046	0.0037	0.1014	0.0875	0.0061	0.0121	0.0076	0.0252	0.008	0.0158	0.1587
9	rs74401516	94342035	1.17	0.382518045708746	3.33	0.177401503992083	0.103532505886234	0.0163881225194082	0.1445	0.065	0.0056	0.0032	0.0213	0.0037	0.0038	0.0185	0.1614	0.0149	0.0148	0.0089	0.0753	0.0161	0.0085	0.0042	0.0036	0.1006	0.0884	0.0061	0.0122	0.0074	0.0252	0.0079	0.0159	0.1593
9	rs10991994	94342986	1.17	0.382518045708746	3.33	0.177401503992083	0.102404532076985	0.0149029093293158	0.1445	0.065	0.0056	0.0032	0.0213	0.0037	0.0038	0.0185	0.1614	0.0149	0.0148	0.0089	0.0753	0.0161	0.0085	0.0042	0.0036	0.1005	0.0884	0.0061	0.0122	0.0074	0.0252	0.0079	0.0159	0.1593
9	rs115228426	94351319	1.17	0.382518045708746	3.34	0.168454672892635	0.0829471410490531	0.00580004494164779	0.1445	0.0651	0.0056	0.0032	0.0213	0.0038	0.0038	0.0185	0.1615	0.0149	0.0148	0.0089	0.0752	0.0161	0.0085	0.0042	0.0036	0.1004	0.0885	0.0061	0.0121	0.0074	0.0253	0.0079	0.0159	0.1594
9	rs4744066	94351366	1.17	0.382518045708746	3.34	0.168454672892635	0.0826956493527134	0.00567335622707186	0.1445	0.0651	0.0056	0.0032	0.0213	0.0038	0.0038	0.0185	0.1615	0.0149	0.0148	0.0089	0.0753	0.0161	0.0085	0.0042	0.0036	0.1004	0.0885	0.0061	0.0121	0.0074	0.0253	0.0079	0.0159	0.1594
9	rs62564991	94358749	1.17	0.382518045708746	3.34	0.168454672892635	0.0754628945791099	0.00603616263422687	0.1445	0.0652	0.0056	0.0032	0.0213	0.0037	0.0038	0.0185	0.1616	0.015	0.0148	0.0089	0.0754	0.0161	0.0084	0.0041	0.0036	0.1	0.0887	0.0061	0.0121	0.0074	0.0252	0.0079	0.0158	0.1594
9	rs10992007	94365858	1.17	0.382518045708746	3.35	0.159841057206343	0.0742418164747794	0.00627727001482072	0.1445	0.0652	0.0056	0.0032	0.0213	0.0037	0.0038	0.0185	0.1616	0.015	0.0148	0.0089	0.0754	0.0161	0.0084	0.0041	0.0036	0.0999	0.0887	0.0061	0.0121	0.0074	0.0252	0.0079	0.0158	0.1594
9	rs75846207	94366425	1.17	0.382518045708746	3.36	0.151554094423325	0.0741140309436154	0.00605787529142239	0.1445	0.0652	0.0056	0.0032	0.0213	0.0037	0.0038	0.0185	0.1616	0.015	0.0148	0.0089	0.0754	0.0161	0.0084	0.0041	0.0036	0.0999	0.0887	0.0061	0.0121	0.0074	0.0252	0.0079	0.0158	0.1594
9	rs113571229	94378843	1.17	0.382518045708746	3.37	0.143587140072381	0.073265766727941	0.00329174442220662	0.1444	0.0654	0.0057	0.0031	0.0213	0.0037	0.0038	0.0186	0.1617	0.015	0.0148	0.009	0.0757	0.0161	0.0083	0.0041	0.0036	0.0998	0.0888	0.0061	0.0121	0.0073	0.0252	0.0079	0.0158	0.1594
9	rs1021442	94379489	1.17	0.382518045708746	3.37	0.143587140072381	0.0709242028123907	0.0026556328166852	0.1444	0.0655	0.0057	0.0031	0.0213	0.0037	0.0038	0.0186	0.1617	0.015	0.0148	0.009	0.0757	0.016	0.0083	0.0041	0.0036	0.0998	0.0889	0.0061	0.0121	0.0073	0.0252	0.0078	0.0158	0.1594
9	rs62565051	94392305	1.17	0.382518045708746	3.38	0.135933471893229	0.0709862800998452	0.00359667183243641	0.1443	0.0656	0.0057	0.0031	0.0212	0.0037	0.0038	0.0186	0.1617	0.015	0.0148	0.009	0.0757	0.016	0.0083	0.0041	0.0036	0.0998	0.0889	0.0062	0.0121	0.0073	0.0252	0.0079	0.0158	0.1593
9	rs16907651	94394845	1.17	0.382518045708746	3.38	0.135933471893229	0.0691393049837623	0.00343435381019685	0.1443	0.0656	0.0057	0.0031	0.0212	0.0037	0.0038	0.0186	0.1617	0.015	0.0148	0.009	0.0757	0.016	0.0083	0.0041	0.0036	0.0999	0.0889	0.0062	0.0121	0.0073	0.0252	0.0079	0.0157	0.1593
9	rs7852614	94396366	1.17	0.382518045708746	3.38	0.135933471893229	0.0682882203770001	0.00369601782297999	0.1443	0.0656	0.0057	0.0031	0.0212	0.0037	0.0038	0.0186	0.1617	0.015	0.0148	0.009	0.0757	0.016	0.0083	0.0041	0.0036	0.0999	0.0889	0.0062	0.0121	0.0073	0.0252	0.0079	0.0157	0.1593
9	rs28735318	94407931	1.15	0.46334549806667	3.38	0.135933471893229	0.0328757861702082	0.00402030801237633	0.1426	0.0654	0.0063	0.0031	0.0205	0.0038	0.0039	0.0188	0.1606	0.0151	0.0149	0.0091	0.0772	0.016	0.008	0.004	0.0036	0.0983	0.0911	0.0063	0.012	0.007	0.0251	0.0078	0.0158	0.1601
9	rs10992030	94408180	1.15	0.46334549806667	3.37	0.143587140072381	0.0247875589957092	0.00508194122265709	0.1426	0.0654	0.0065	0.0031	0.0205	0.0039	0.0039	0.0189	0.1601	0.0152	0.0148	0.0093	0.0774	0.0161	0.0079	0.004	0.0036	0.0981	0.091	0.0066	0.012	0.007	0.025	0.0078	0.0158	0.1601
9	rs76357968	94411928	1.15	0.46334549806667	3.37	0.143587140072381	0.034071756779314	0.00492488694129684	0.1427	0.0655	0.0065	0.0032	0.0204	0.0039	0.0038	0.019	0.16	0.0152	0.0147	0.0092	0.0782	0.016	0.0078	0.0039	0.0036	0.0976	0.0914	0.0065	0.0121	0.0069	0.0248	0.0077	0.0159	0.16
9	rs80226660	94413782	1.15	0.46334549806667	3.37	0.143587140072381	0.0337574294630628	0.00520146073521423	0.1427	0.0655	0.0065	0.0032	0.0204	0.0039	0.0038	0.019	0.16	0.0152	0.0147	0.0092	0.0782	0.016	0.0078	0.0039	0.0036	0.0976	0.0914	0.0065	0.0121	0.0069	0.0248	0.0077	0.0159	0.16
9	rs72744423	94422010	1.15	0.46334549806667	3.37	0.143587140072381	0.032728383379021	0.00500308486168457	0.1427	0.0653	0.0065	0.0032	0.0204	0.0039	0.0038	0.0189	0.1602	0.0152	0.0147	0.0092	0.0785	0.0161	0.0079	0.0039	0.0036	0.0974	0.0914	0.0065	0.012	0.0068	0.0247	0.0077	0.0159	0.1601
9	rs17506543	94422821	1.15	0.46334549806667	3.37	0.143587140072381	0.0329127092943	0.00561056838546834	0.1427	0.0653	0.0065	0.0032	0.0203	0.0039	0.0039	0.0189	0.1603	0.0152	0.0147	0.0092	0.0785	0.0161	0.0079	0.004	0.0036	0.0974	0.0914	0.0065	0.012	0.0068	0.0247	0.0077	0.0159	0.1601
9	rs78607860	94425746	1.15	0.46334549806667	3.37	0.143587140072381	0.0321312871316311	0.00563145644604558	0.1426	0.0653	0.0065	0.0032	0.0203	0.0039	0.0039	0.0189	0.1602	0.0152	0.0147	0.0092	0.0785	0.0161	0.0079	0.004	0.0037	0.0975	0.0916	0.0065	0.012	0.0068	0.0247	0.0077	0.0159	0.16
9	rs10820889	94428029	1.15	0.46334549806667	3.37	0.143587140072381	0.0328880906576337	0.00599286103190546	0.1426	0.0653	0.0065	0.0032	0.0203	0.0039	0.0039	0.0189	0.1602	0.0152	0.0147	0.0092	0.0785	0.016	0.0079	0.004	0.0037	0.0974	0.0915	0.0065	0.012	0.0068	0.0247	0.0077	0.0159	0.16
9	rs9409642	94435485	1.14	0.507725131913635	3.37	0.143587140072381	0.0348985477903304	0.00729159452439102	0.1424	0.0653	0.0065	0.0032	0.0204	0.0039	0.0039	0.0189	0.1603	0.0153	0.0146	0.0092	0.0787	0.0161	0.0079	0.004	0.0037	0.0974	0.0915	0.0065	0.012	0.0068	0.0248	0.0077	0.0159	0.16
9	rs10820897	94447593	1.15	0.46334549806667	3.37	0.143587140072381	0.0414398116923715	0.0046375054692494	0.1422	0.0654	0.0065	0.0032	0.0205	0.0039	0.0039	0.0188	0.1602	0.0154	0.0146	0.0093	0.0788	0.0161	0.0079	0.004	0.0037	0.0974	0.0915	0.0065	0.012	0.0068	0.0247	0.0076	0.0159	0.16
9	rs12343922	94451106	1.15	0.46334549806667	3.37	0.143587140072381	0.0612921268677749	0.00177818469145065	0.14	0.0657	0.0063	0.0032	0.0207	0.0038	0.0039	0.0188	0.1606	0.0155	0.0144	0.0094	0.0793	0.0165	0.0077	0.0039	0.0039	0.0974	0.0927	0.0065	0.012	0.0066	0.0245	0.0073	0.016	0.1602
9	rs923772	94456490	1.14	0.507725131913635	3.37	0.143587140072381	0.0483577551561291	0.00351500402380244	0.1399	0.0661	0.0063	0.0032	0.0209	0.0036	0.0038	0.0186	0.161	0.0158	0.0145	0.0084	0.0805	0.0167	0.0072	0.0038	0.004	0.0976	0.0923	0.0064	0.0121	0.0063	0.0244	0.0068	0.0161	0.1608
9	rs35369779	94458559	1.14	0.507725131913635	3.37	0.143587140072381	0.0496854878942512	0.00343435381019685	0.1398	0.0661	0.0063	0.0032	0.0209	0.0036	0.0038	0.0186	0.161	0.0158	0.0145	0.0084	0.0804	0.0167	0.0072	0.0038	0.004	0.0976	0.0924	0.0064	0.0121	0.0063	0.0244	0.0068	0.0161	0.1608
9	rs117175311	94468672	1.14	0.507725131913635	3.38	0.135933471893229	0.0572481457475494	0.00383076358338138	0.1398	0.0661	0.0062	0.0031	0.0209	0.0036	0.0038	0.0187	0.1609	0.0158	0.0145	0.0084	0.0804	0.0168	0.0071	0.0037	0.004	0.0977	0.0924	0.0064	0.0122	0.0063	0.0244	0.0067	0.0161	0.1609
9	rs73521455	94471132	1.14	0.507725131913635	3.38	0.135933471893229	0.0596710325915552	0.00426870762336423	0.1397	0.0661	0.0062	0.0031	0.0209	0.0036	0.0038	0.0187	0.1609	0.0158	0.0145	0.0084	0.0804	0.0168	0.0071	0.0037	0.004	0.0977	0.0924	0.0064	0.0122	0.0063	0.0244	0.0067	0.0161	0.1609
9	rs57486734	94471428	1.14	0.507725131913635	3.38	0.135933471893229	0.0599299589159843	0.00441425683276658	0.1398	0.0661	0.0062	0.0031	0.0209	0.0036	0.0038	0.0187	0.1609	0.0158	0.0145	0.0084	0.0804	0.0168	0.0071	0.0037	0.004	0.0977	0.0924	0.0064	0.0122	0.0063	0.0244	0.0067	0.0161	0.1609
9	rs13292198	94479959	1.14	0.507725131913635	3.38	0.135933471893229	0.0671242086990668	0.00480882420452878	0.1395	0.0664	0.0062	0.0031	0.0209	0.0035	0.0038	0.0187	0.161	0.0158	0.0145	0.0084	0.0805	0.0168	0.0071	0.0037	0.0041	0.0979	0.0924	0.0064	0.0122	0.0062	0.0244	0.0066	0.0161	0.1606
9	rs10761129	94486321	1.14	0.507725131913635	3.38	0.135933471893229	0.0781418643292368	0.00379683220899093	0.1396	0.0665	0.0062	0.0031	0.0209	0.0035	0.0038	0.0188	0.1611	0.0158	0.0145	0.0084	0.0804	0.0168	0.0072	0.0037	0.004	0.098	0.0924	0.0065	0.0122	0.0061	0.0243	0.0066	0.0161	0.1604
9	rs41277837	94487066	1.15	0.46334549806667	3.38	0.135933471893229	0.0883416669260702	0.00409046030590533	0.1396	0.0666	0.0062	0.003	0.0209	0.0035	0.0038	0.019	0.1608	0.0158	0.0144	0.0084	0.0804	0.0169	0.0071	0.0037	0.0041	0.0981	0.0924	0.0065	0.012	0.0061	0.0244	0.0066	0.0162	0.1603
9	rs10820900	94495608	1.14	0.507725131913635	3.38	0.135933471893229	0.142972124675999	0.00964221567569379	0.1397	0.0673	0.0062	0.0029	0.0211	0.0034	0.004	0.0199	0.1595	0.0159	0.0141	0.0083	0.0802	0.0172	0.0068	0.0037	0.0042	0.0988	0.0926	0.0065	0.0115	0.0058	0.0248	0.0066	0.0162	0.1601
9	rs7869073	94496950	1.14	0.507725131913635	3.37	0.143587140072381	0.149204472634502	0.00955930625727686	0.1402	0.0666	0.0062	0.0029	0.0211	0.0034	0.004	0.0199	0.1594	0.016	0.0141	0.0084	0.0802	0.0172	0.0068	0.0037	0.0042	0.0989	0.0927	0.0065	0.0115	0.0058	0.0248	0.0066	0.0162	0.16
9	rs6479371	94498227	1.14	0.507725131913635	3.37	0.143587140072381	0.14851510071219	0.010841548984753	0.1403	0.0664	0.0062	0.003	0.0211	0.0034	0.004	0.0199	0.1593	0.016	0.014	0.0083	0.0803	0.0172	0.0068	0.0037	0.0042	0.099	0.0927	0.0066	0.0115	0.0058	0.0248	0.0066	0.0163	0.1598
9	rs10992073	94499519	1.14	0.507725131913635	3.37	0.143587140072381	0.14923734712895	0.0117115800005515	0.1403	0.0664	0.0062	0.003	0.0211	0.0034	0.0041	0.02	0.1592	0.016	0.0139	0.0083	0.0803	0.0172	0.0068	0.0038	0.0042	0.0991	0.0927	0.0066	0.0115	0.0058	0.0248	0.0066	0.0163	0.1597
9	rs7031600	94506854	1.14	0.507725131913635	3.38	0.135933471893229	0.122634285865203	0.0243168076490955	0.1407	0.0661	0.0062	0.003	0.0211	0.0037	0.0044	0.0202	0.1587	0.0161	0.0137	0.0082	0.0802	0.0175	0.0068	0.0038	0.0042	0.0992	0.0925	0.0066	0.0114	0.0058	0.025	0.0066	0.0162	0.1593
9	rs117896627	94507385	1.14	0.507725131913635	3.37	0.143587140072381	0.119964402008865	0.0202837322743333	0.1407	0.0661	0.0062	0.003	0.0211	0.0038	0.0044	0.0201	0.1585	0.0161	0.0137	0.0082	0.0802	0.0176	0.0069	0.0038	0.0042	0.099	0.0925	0.0066	0.0113	0.0059	0.0249	0.0066	0.0162	0.1592
9	rs10739918	94514292	1.14	0.507725131913635	3.37	0.143587140072381	0.114367763770029	0.0222984157894186	0.1407	0.0662	0.0062	0.003	0.0211	0.0038	0.0045	0.0201	0.1585	0.0161	0.0137	0.0082	0.0803	0.0176	0.0069	0.0038	0.0042	0.0992	0.0924	0.0066	0.0113	0.0059	0.0249	0.0066	0.0162	0.1591
9	rs117005854	94514394	1.14	0.507725131913635	3.36	0.151554094423325	0.114060088372308	0.0222984157894186	0.1407	0.0662	0.0062	0.003	0.0211	0.0038	0.0045	0.0201	0.1585	0.0161	0.0137	0.0082	0.0803	0.0176	0.0069	0.0038	0.0042	0.0992	0.0924	0.0066	0.0113	0.0059	0.0249	0.0066	0.0162	0.1591
9	rs72744475	94514454	1.14	0.507725131913635	3.36	0.151554094423325	0.113892480257475	0.0221724280172916	0.1407	0.0662	0.0062	0.003	0.0211	0.0038	0.0045	0.0201	0.1585	0.0161	0.0137	0.0082	0.0803	0.0176	0.0069	0.0038	0.0042	0.0992	0.0924	0.0066	0.0113	0.0059	0.0249	0.0066	0.0162	0.1591
9	rs10992082	94515762	1.14	0.507725131913635	3.36	0.151554094423325	0.113362721357569	0.0211358964270646	0.1408	0.0662	0.0062	0.003	0.021	0.0038	0.0045	0.0201	0.1585	0.0161	0.0137	0.0082	0.0803	0.0176	0.0069	0.0038	0.0042	0.0992	0.0924	0.0066	0.0113	0.0059	0.0249	0.0066	0.0162	0.159
9	rs34276248	94527387	1.13	0.554827224596281	3.33	0.177401503992083	0.110599545879356	0.0394411426689033	0.1406	0.0663	0.0061	0.0032	0.0208	0.0038	0.0049	0.0205	0.1581	0.0161	0.0136	0.0084	0.08	0.0182	0.0066	0.004	0.0044	0.0995	0.0908	0.0067	0.0109	0.0059	0.0253	0.0066	0.016	0.1599
9	rs55648437	94528769	1.13	0.554827224596281	3.33	0.177401503992083	0.11057212633694	0.03982596682484	0.1406	0.0663	0.0061	0.0032	0.0208	0.0038	0.0049	0.0205	0.1581	0.0161	0.0136	0.0084	0.08	0.0182	0.0066	0.004	0.0044	0.0995	0.0908	0.0067	0.0109	0.0059	0.0253	0.0066	0.016	0.1599
9	rs10992086	94531390	1.13	0.554827224596281	3.32	0.186688027238402	0.112252405807344	0.0412700067924072	0.1405	0.0663	0.0061	0.0032	0.0208	0.0038	0.0049	0.0205	0.1581	0.0161	0.0136	0.0084	0.08	0.0182	0.0066	0.004	0.0044	0.0995	0.0908	0.0067	0.0109	0.0059	0.0253	0.0066	0.016	0.16
9	rs7025400	94541239	1.13	0.554827224596281	3.32	0.186688027238402	0.122196531314632	0.0560455860480293	0.1405	0.066	0.006	0.0032	0.0207	0.0038	0.005	0.0206	0.1577	0.016	0.0136	0.0083	0.0805	0.0182	0.0065	0.004	0.0046	0.0992	0.0906	0.0067	0.0108	0.006	0.0252	0.0067	0.0159	0.1609
9	rs4378021	94547058	1.13	0.554827224596281	3.32	0.186688027238402	0.163078345063	0.0802381565494411	0.1412	0.0657	0.006	0.0033	0.0207	0.0038	0.0052	0.0205	0.157	0.016	0.0135	0.0082	0.0809	0.0181	0.0064	0.0039	0.0047	0.0993	0.0907	0.0066	0.0108	0.0059	0.025	0.0068	0.0158	0.161
9	rs78684094	94547073	1.13	0.554827224596281	3.33	0.177401503992083	0.163633158402987	0.0809089168701184	0.1413	0.0657	0.0059	0.0033	0.0207	0.0038	0.0052	0.0205	0.157	0.016	0.0135	0.0082	0.0809	0.0181	0.0064	0.0039	0.0047	0.0993	0.0907	0.0066	0.0108	0.0059	0.025	0.0067	0.0158	0.1611
9	rs4398991	94549415	1.13	0.554827224596281	3.33	0.177401503992083	0.162939814144495	0.0792732885342492	0.1412	0.0658	0.0059	0.0033	0.0207	0.0038	0.0052	0.0205	0.157	0.016	0.0135	0.0082	0.081	0.0181	0.0064	0.0039	0.0047	0.0993	0.0907	0.0066	0.0108	0.0059	0.025	0.0068	0.0158	0.1611
9	rs62563409	94553737	1.13	0.554827224596281	3.33	0.177401503992083	0.207197492698433	0.103284917946136	0.1413	0.0657	0.0058	0.0034	0.0205	0.0038	0.0054	0.0204	0.1563	0.0159	0.0134	0.0082	0.0811	0.0182	0.0064	0.0038	0.0047	0.0994	0.0909	0.0066	0.0108	0.0059	0.0249	0.0068	0.0159	0.1617
9	rs4744102	94561065	1.13	0.554827224596281	3.33	0.177401503992083	0.267753081352427	0.138866829495454	0.1415	0.0656	0.0055	0.0035	0.0202	0.0037	0.0056	0.0203	0.1554	0.0159	0.0134	0.0082	0.0813	0.0182	0.0064	0.0037	0.0048	0.0995	0.091	0.0066	0.0107	0.0058	0.0249	0.0069	0.016	0.1623
9	rs111910246	94567522	1.13	0.554827224596281	3.33	0.177401503992083	0.27133974443567	0.133208609778231	0.1415	0.0657	0.0055	0.0035	0.0202	0.0037	0.0056	0.0203	0.1553	0.0159	0.0134	0.0082	0.0813	0.0183	0.0064	0.0037	0.0048	0.0995	0.091	0.0065	0.0107	0.0058	0.0249	0.0069	0.016	0.1623
9	rs72744491	94568008	1.13	0.554827224596281	3.33	0.177401503992083	0.281218349261794	0.126925256459121	0.1416	0.0657	0.0055	0.0035	0.0202	0.0037	0.0056	0.0203	0.1553	0.0159	0.0134	0.0082	0.0812	0.0183	0.0064	0.0036	0.0048	0.0995	0.0911	0.0065	0.0107	0.0059	0.0249	0.0069	0.016	0.1623
9	rs7867961	94570125	1.13	0.554827224596281	3.33	0.177401503992083	0.285516982638375	0.142748515665809	0.1416	0.0659	0.0055	0.0035	0.0201	0.0037	0.0057	0.0203	0.1547	0.0159	0.0133	0.0082	0.0816	0.0183	0.0064	0.0036	0.0047	0.0998	0.0913	0.0066	0.0107	0.0059	0.0249	0.0069	0.0159	0.1624
9	rs78041381	94570238	1.13	0.554827224596281	3.35	0.159841057206343	0.282631617810356	0.140156389972366	0.1417	0.0659	0.0055	0.0035	0.0201	0.0037	0.0057	0.0203	0.1547	0.0159	0.0133	0.0082	0.0816	0.0183	0.0064	0.0036	0.0047	0.0998	0.0913	0.0066	0.0107	0.0059	0.0249	0.0069	0.0159	0.1624
9	rs10992120	94572614	1.13	0.554827224596281	3.35	0.159841057206343	0.249942888425684	0.163897230217901	0.1417	0.066	0.0055	0.0035	0.0201	0.004	0.0057	0.0203	0.1546	0.0159	0.0133	0.0082	0.0817	0.0183	0.0064	0.0036	0.0047	0.0997	0.0911	0.0066	0.0106	0.0059	0.0248	0.0069	0.0159	0.1624
9	rs73513284	94573102	1.13	0.554827224596281	3.35	0.159841057206343	0.229126250901285	0.156539983186341	0.1417	0.0657	0.0054	0.0035	0.0201	0.0039	0.0056	0.0203	0.1547	0.0159	0.0133	0.0081	0.0821	0.0182	0.0064	0.0036	0.0047	0.0998	0.0911	0.0066	0.0106	0.0058	0.0248	0.0069	0.0159	0.1624
9	rs77908071	94577986	1.13	0.554827224596281	3.35	0.159841057206343	0.272818659843426	0.143957862252959	0.142	0.0669	0.0053	0.0034	0.0199	0.0038	0.0057	0.0202	0.1541	0.0157	0.0133	0.0079	0.0836	0.0185	0.0065	0.0033	0.0046	0.0997	0.0908	0.0067	0.0104	0.0058	0.0248	0.0069	0.0155	0.162
9	rs79939737	94580339	1.13	0.554827224596281	3.35	0.159841057206343	0.308421823633976	0.149681578749105	0.1421	0.0672	0.0053	0.0034	0.0198	0.0037	0.0057	0.0202	0.154	0.0156	0.0133	0.0079	0.0841	0.0185	0.0065	0.0032	0.0046	0.0997	0.0907	0.0068	0.0103	0.0058	0.0247	0.0068	0.0154	0.1619
9	rs4743855	94581258	1.13	0.554827224596281	3.35	0.159841057206343	0.281406565403496	0.145357852045729	0.1422	0.0675	0.0053	0.0034	0.0198	0.0037	0.0057	0.0202	0.1539	0.0153	0.0135	0.0079	0.0842	0.0186	0.0065	0.0031	0.0046	0.0997	0.0905	0.0068	0.0103	0.0058	0.0247	0.0067	0.0154	0.1619
9	rs4067304	94590439	1.13	0.554827224596281	3.35	0.159841057206343	0.270509762300753	0.159429859138045	0.1423	0.0681	0.0052	0.0034	0.0197	0.0036	0.0057	0.0204	0.1534	0.0152	0.0138	0.0079	0.0845	0.0186	0.0065	0.0031	0.0047	0.0997	0.0899	0.0067	0.0102	0.0057	0.025	0.0067	0.0154	0.1617
9	rs16907873	94606115	1.12	0.604706511137083	3.35	0.159841057206343	0.284663930194028	0.170580301813617	0.1424	0.0684	0.0052	0.0035	0.0196	0.0035	0.0057	0.0205	0.1531	0.0151	0.014	0.0078	0.0848	0.0186	0.0064	0.0031	0.0047	0.0998	0.0894	0.0067	0.0102	0.0057	0.0252	0.0068	0.0154	0.1617
9	rs13299784	94607695	1.12	0.604706511137083	3.35	0.159841057206343	0.269497205782371	0.15300179864157	0.1424	0.0685	0.0052	0.0035	0.0196	0.0035	0.0057	0.0205	0.153	0.0151	0.014	0.0078	0.0849	0.0186	0.0064	0.003	0.0047	0.0998	0.0894	0.0067	0.0102	0.0057	0.0252	0.0067	0.0153	0.1617
9	rs10992132	94614626	1.12	0.604706511137083	3.35	0.159841057206343	0.202771594910629	0.154432718292155	0.1424	0.0688	0.0052	0.0035	0.0195	0.0035	0.0055	0.0205	0.1525	0.0151	0.0141	0.0079	0.0854	0.0186	0.0064	0.0029	0.0046	0.1	0.0893	0.0066	0.0101	0.0058	0.0252	0.0066	0.0151	0.1619
9	rs77019674	94625954	1.12	0.604706511137083	3.35	0.159841057206343	0.178226915206754	0.132484835646443	0.1425	0.0688	0.0052	0.0034	0.0195	0.0035	0.0055	0.0205	0.1523	0.0151	0.0142	0.0079	0.0856	0.0186	0.0065	0.0029	0.0046	0.1003	0.0892	0.0065	0.0101	0.0059	0.0252	0.0065	0.0151	0.1618
9	rs80219149	94644116	1.12	0.604706511137083	3.35	0.159841057206343	0.157896626357681	0.0936794640491989	0.1427	0.0688	0.0053	0.0033	0.0192	0.0034	0.0054	0.0204	0.1517	0.015	0.0143	0.0081	0.0863	0.0187	0.0066	0.0029	0.0045	0.1011	0.0888	0.0065	0.0101	0.006	0.0252	0.0066	0.015	0.1614
9	rs41308936	94645843	1.12	0.604706511137083	3.35	0.159841057206343	0.149895739381595	0.0924162006216931	0.1427	0.0688	0.0053	0.0033	0.0192	0.0034	0.0054	0.0204	0.1517	0.015	0.0144	0.0081	0.0863	0.0187	0.0066	0.0029	0.0045	0.1011	0.0888	0.0065	0.01	0.006	0.0252	0.0066	0.015	0.1613
9	rs10761135	94647024	1.12	0.604706511137083	3.35	0.159841057206343	0.123014445012551	0.0659305037042551	0.1429	0.0686	0.0054	0.0034	0.0191	0.0034	0.0053	0.0204	0.1506	0.015	0.0146	0.0083	0.0871	0.0188	0.0068	0.0028	0.0045	0.102	0.0881	0.0064	0.0102	0.0061	0.025	0.0068	0.0149	0.1606
9	rs73651596	94649586	1.12	0.604706511137083	3.35	0.159841057206343	0.130252647239734	0.0738721523756238	0.1429	0.0686	0.0054	0.0034	0.0191	0.0034	0.0053	0.0204	0.1505	0.015	0.0146	0.0083	0.0873	0.0189	0.0068	0.0028	0.0045	0.1022	0.088	0.0064	0.0102	0.0061	0.025	0.0068	0.0149	0.1605
9	rs10820914	94655862	1.12	0.604706511137083	3.35	0.159841057206343	0.143581815154878	0.072939502508463	0.1426	0.0688	0.0054	0.0034	0.0191	0.0034	0.0054	0.0204	0.1503	0.015	0.0146	0.0083	0.0876	0.0189	0.0068	0.0028	0.0045	0.103	0.0876	0.0064	0.0101	0.0062	0.0251	0.0069	0.0149	0.1599
9	rs55845314	94659244	1.12	0.604706511137083	3.35	0.159841057206343	0.140263507526684	0.0485906013625322	0.1424	0.0689	0.0054	0.0033	0.0192	0.0033	0.0052	0.0203	0.1503	0.0151	0.0147	0.0083	0.0881	0.0189	0.0068	0.0027	0.0044	0.1031	0.0876	0.0064	0.0101	0.0061	0.025	0.0069	0.0148	0.1602
9	rs80315762	94663625	1.12	0.604706511137083	3.35	0.159841057206343	0.117842887684321	0.0442269304815476	0.1425	0.0686	0.0054	0.0032	0.0192	0.0031	0.005	0.0204	0.1505	0.0152	0.0148	0.0084	0.0881	0.0189	0.0068	0.0026	0.0042	0.1034	0.0879	0.0063	0.01	0.0061	0.0249	0.0069	0.0147	0.1601
9	rs112309350	94679523	1.12	0.604706511137083	3.35	0.159841057206343	0.11277896633009	0.0387853668883745	0.1426	0.0686	0.0053	0.0031	0.0191	0.0031	0.005	0.0204	0.1505	0.0152	0.0148	0.0085	0.0881	0.019	0.0067	0.0025	0.0041	0.1036	0.0881	0.0063	0.01	0.0061	0.0249	0.0069	0.0146	0.1601
9	rs117432888	94686295	1.12	0.604706511137083	3.35	0.159841057206343	0.105491714112321	0.042907804515862	0.1427	0.0684	0.0053	0.0031	0.0192	0.003	0.0049	0.0204	0.1506	0.0153	0.0149	0.0085	0.088	0.019	0.0067	0.0025	0.0041	0.1037	0.0882	0.0063	0.01	0.0061	0.0248	0.0069	0.0146	0.1601
9	rs10820919	94686470	1.12	0.604706511137083	3.35	0.159841057206343	0.106426329649229	0.0448059960137216	0.1427	0.0684	0.0053	0.0031	0.0192	0.003	0.0049	0.0204	0.1506	0.0153	0.0149	0.0085	0.088	0.019	0.0067	0.0025	0.0041	0.1037	0.0882	0.0063	0.01	0.0061	0.0248	0.0069	0.0146	0.1601
9	rs62565753	94695308	1.12	0.604706511137083	3.35	0.159841057206343	0.0951723446972951	0.0364764556750437	0.1427	0.0683	0.0053	0.003	0.0192	0.003	0.0048	0.0204	0.1506	0.0153	0.0149	0.0085	0.0882	0.0189	0.0067	0.0024	0.004	0.104	0.0884	0.0062	0.0099	0.0061	0.0248	0.0069	0.0145	0.1602
9	rs117451286	94697090	1.12	0.604706511137083	3.35	0.159841057206343	0.0844200615517871	0.0272911844961609	0.1427	0.0681	0.0053	0.0029	0.0191	0.0029	0.0046	0.0204	0.1507	0.0154	0.0149	0.0086	0.0883	0.0189	0.0067	0.0024	0.0039	0.1042	0.0887	0.0062	0.0097	0.0061	0.0248	0.0069	0.0144	0.1604
9	rs7863425	94705717	1.12	0.604706511137083	3.35	0.159841057206343	0.0841195340613079	0.0298928809364368	0.1426	0.068	0.0053	0.0029	0.0191	0.0028	0.0045	0.0204	0.1507	0.0154	0.015	0.0086	0.0884	0.0188	0.0067	0.0023	0.0039	0.1045	0.089	0.0061	0.0096	0.006	0.0248	0.007	0.0143	0.1606
9	rs56409414	94707589	1.12	0.604706511137083	3.34	0.168454672892635	0.0821941303501506	0.0341294310901948	0.1425	0.0679	0.0053	0.0029	0.0191	0.0028	0.0045	0.0204	0.1507	0.0154	0.015	0.0086	0.0885	0.0188	0.0067	0.0023	0.0039	0.1046	0.0889	0.0061	0.0096	0.006	0.0248	0.007	0.0143	0.1607
9	rs75127805	94707715	1.12	0.604706511137083	3.34	0.168454672892635	0.0823307147011249	0.034644820351873	0.1425	0.0679	0.0053	0.0029	0.0191	0.0028	0.0045	0.0204	0.1507	0.0154	0.015	0.0086	0.0885	0.0188	0.0067	0.0023	0.0039	0.1046	0.0889	0.0061	0.0096	0.006	0.0248	0.007	0.0143	0.1607
9	rs35293919	94709045	1.12	0.604706511137083	3.34	0.168454672892635	0.0817852477790955	0.0396058611667945	0.1425	0.0679	0.0053	0.0029	0.0191	0.0028	0.0045	0.0204	0.1507	0.0154	0.015	0.0086	0.0885	0.0188	0.0067	0.0023	0.0039	0.1046	0.0889	0.0061	0.0096	0.006	0.0248	0.007	0.0143	0.1607
9	rs9774945	94710847	1.12	0.604706511137083	3.35	0.159841057206343	0.0856523737969685	0.0496185149648115	0.1425	0.0679	0.0053	0.0029	0.0191	0.0028	0.0045	0.0204	0.1507	0.0154	0.0151	0.0086	0.0886	0.0189	0.0067	0.0023	0.0039	0.1046	0.0889	0.0061	0.0096	0.006	0.0248	0.0069	0.0143	0.1607
9	rs117312160	94715953	1.12	0.604706511137083	3.35	0.159841057206343	0.083934933961803	0.0482300619421839	0.1425	0.0679	0.0053	0.0029	0.0192	0.0028	0.0044	0.0204	0.1508	0.0154	0.015	0.0086	0.0886	0.0189	0.0067	0.0023	0.0039	0.1046	0.0889	0.0061	0.0096	0.006	0.0248	0.0069	0.0142	0.1607
9	rs62565758	94722953	1.12	0.604706511137083	3.35	0.159841057206343	0.083934933961803	0.0526960692044139	0.1425	0.0679	0.0053	0.0028	0.0192	0.0028	0.0044	0.0204	0.151	0.0155	0.0151	0.0086	0.0886	0.0189	0.0067	0.0023	0.0039	0.1046	0.0888	0.0061	0.0096	0.0061	0.0247	0.0069	0.0142	0.1607
9	rs77181395	94726824	1.12	0.604706511137083	3.36	0.151554094423325	0.085605664666523	0.0536349935677788	0.1425	0.0679	0.0053	0.0028	0.0192	0.0028	0.0044	0.0204	0.1511	0.0155	0.0151	0.0086	0.0886	0.0189	0.0067	0.0023	0.0039	0.1046	0.0888	0.0061	0.0096	0.0061	0.0247	0.0069	0.0142	0.1606
9	rs10761137	94728959	1.12	0.604706511137083	3.36	0.151554094423325	0.0875814390439385	0.0566231882187791	0.1425	0.0679	0.0053	0.0028	0.0192	0.0027	0.0044	0.0205	0.1511	0.0155	0.0151	0.0086	0.0886	0.0189	0.0067	0.0023	0.0039	0.1046	0.0888	0.0061	0.0096	0.0061	0.0247	0.0069	0.0142	0.1606
9	rs73653014	94766235	1.12	0.604706511137083	3.36	0.151554094423325	0.0636139847938236	0.0496185149648115	0.1419	0.068	0.0054	0.0028	0.0194	0.0026	0.0042	0.0206	0.1516	0.0157	0.0151	0.0087	0.0893	0.019	0.0068	0.0022	0.0035	0.104	0.0889	0.0061	0.0094	0.0062	0.0247	0.0073	0.0142	0.1599
9	rs6479397	94769170	1.12	0.604706511137083	3.37	0.143587140072381	0.0624840108634052	0.053258562144801	0.1419	0.068	0.0054	0.0026	0.0194	0.0026	0.0041	0.0206	0.1518	0.0157	0.0151	0.0087	0.0894	0.019	0.0067	0.0022	0.0034	0.1041	0.0889	0.0061	0.0094	0.0062	0.0247	0.0073	0.0142	0.1601
9	rs13294909	94779622	1.12	0.604706511137083	3.37	0.143587140072381	0.0599855397550815	0.0539495621488065	0.1421	0.0679	0.0054	0.0026	0.0194	0.0026	0.0041	0.0206	0.1519	0.0157	0.0151	0.0087	0.0894	0.019	0.0067	0.0022	0.0034	0.1039	0.0888	0.006	0.0094	0.0062	0.0247	0.0073	0.0141	0.1601
9	rs75431233	94781894	1.12	0.604706511137083	3.36	0.151554094423325	0.0600226126024942	0.0536349935677788	0.1421	0.0679	0.0054	0.0026	0.0194	0.0026	0.0041	0.0206	0.1519	0.0157	0.0151	0.0087	0.0894	0.019	0.0067	0.0022	0.0034	0.1039	0.0888	0.006	0.0094	0.0062	0.0247	0.0073	0.0141	0.1601
9	rs55946436	94796947	1.12	0.604706511137083	3.37	0.143587140072381	0.0591737699228966	0.054201789283204	0.1423	0.0679	0.0054	0.0026	0.0193	0.0025	0.0041	0.0206	0.152	0.0157	0.0151	0.0087	0.0895	0.019	0.0067	0.0022	0.0034	0.1037	0.0886	0.006	0.0094	0.0062	0.0248	0.0073	0.0141	0.1602
9	rs118080256	94801508	1.12	0.604706511137083	3.36	0.151554094423325	0.058278364041622	0.0559175756741333	0.1422	0.068	0.0055	0.0026	0.0193	0.0025	0.004	0.0206	0.1521	0.0157	0.0151	0.0087	0.0895	0.019	0.0067	0.0022	0.0034	0.1038	0.0885	0.006	0.0094	0.0062	0.0248	0.0073	0.0141	0.1602
9	rs34640749	94801938	1.12	0.604706511137083	3.36	0.151554094423325	0.053677760899534	0.0559175756741333	0.1423	0.068	0.0055	0.0026	0.0193	0.0025	0.004	0.0206	0.1521	0.0157	0.0152	0.0087	0.0895	0.0189	0.0067	0.0022	0.0034	0.1039	0.0884	0.006	0.0094	0.0062	0.0248	0.0073	0.0141	0.1601
9	rs76533283	94819059	1.12	0.604706511137083	3.36	0.151554094423325	0.0579879466990439	0.0550885801248002	0.1426	0.0681	0.0054	0.0025	0.0192	0.0025	0.0039	0.0206	0.1524	0.0157	0.015	0.0086	0.0896	0.0189	0.0067	0.0022	0.0033	0.1037	0.0883	0.006	0.0095	0.0061	0.0248	0.0073	0.014	0.1605
9	rs7872515	94822540	1.12	0.604706511137083	3.36	0.151554094423325	0.0585697456002795	0.0570096677885933	0.1426	0.0681	0.0054	0.0025	0.0192	0.0025	0.0039	0.0206	0.1524	0.0157	0.015	0.0086	0.0896	0.0189	0.0067	0.0022	0.0033	0.1037	0.0883	0.006	0.0095	0.0061	0.0248	0.0073	0.014	0.1605
9	rs45461899	94830356	1.12	0.604706511137083	3.38	0.135933471893229	0.0551365614193525	0.0531959351761616	0.1428	0.0682	0.0054	0.0025	0.0192	0.0024	0.0039	0.0206	0.1526	0.0157	0.015	0.0086	0.0895	0.0189	0.0067	0.0022	0.0033	0.1036	0.0882	0.006	0.0095	0.0061	0.0248	0.0073	0.014	0.1607
9	rs7020136	94831511	1.12	0.604706511137083	3.38	0.135933471893229	0.0551365614193525	0.0523225133194896	0.1428	0.0682	0.0054	0.0025	0.0192	0.0024	0.0039	0.0206	0.1526	0.0157	0.015	0.0086	0.0895	0.0189	0.0066	0.0022	0.0033	0.1036	0.0882	0.006	0.0095	0.0061	0.0248	0.0073	0.0141	0.1607
9	rs1182236	94837524	1.12	0.604706511137083	3.37	0.143587140072381	0.0508050119649305	0.045739439008876	0.1428	0.0682	0.0054	0.0025	0.0192	0.0024	0.0038	0.0206	0.1526	0.0156	0.015	0.0086	0.0895	0.0189	0.0066	0.0022	0.0032	0.1035	0.0882	0.006	0.0095	0.0061	0.0248	0.0073	0.014	0.1608
9	rs75764672	94838130	1.12	0.604706511137083	3.37	0.143587140072381	0.051087522747496	0.0435364726885953	0.1428	0.0682	0.0054	0.0025	0.0192	0.0024	0.0038	0.0206	0.1526	0.0156	0.015	0.0086	0.0895	0.0189	0.0066	0.0022	0.0032	0.1035	0.0882	0.006	0.0095	0.0061	0.0248	0.0073	0.014	0.1608
9	rs74981514	94839373	1.12	0.604706511137083	3.37	0.143587140072381	0.0512541982116009	0.0458567180137655	0.1428	0.0682	0.0054	0.0025	0.0192	0.0024	0.0038	0.0206	0.1527	0.0156	0.015	0.0086	0.0894	0.0189	0.0066	0.0022	0.0032	0.1035	0.0882	0.006	0.0095	0.0061	0.0248	0.0073	0.014	0.1608
9	rs78782377	94840107	1.12	0.604706511137083	3.37	0.143587140072381	0.0505731470345488	0.0418878846418231	0.1428	0.0682	0.0054	0.0025	0.0192	0.0024	0.0038	0.0206	0.1527	0.0156	0.015	0.0086	0.0895	0.0189	0.0066	0.0022	0.0032	0.1035	0.0882	0.006	0.0095	0.0061	0.0248	0.0073	0.014	0.1608
9	rs112214748	94853572	1.12	0.604706511137083	3.37	0.143587140072381	0.0479896958744767	0.0315068144255003	0.1428	0.0682	0.0054	0.0025	0.0193	0.0024	0.0038	0.0206	0.1527	0.0156	0.015	0.0086	0.0895	0.019	0.0066	0.0022	0.0032	0.1034	0.0882	0.006	0.0095	0.0061	0.0248	0.0073	0.014	0.1608
9	rs12336689	94854494	1.12	0.604706511137083	3.37	0.143587140072381	0.0458985003412615	0.0290292214773337	0.1428	0.0682	0.0054	0.0024	0.0193	0.0024	0.0038	0.0206	0.1528	0.0155	0.015	0.0086	0.0896	0.019	0.0065	0.0022	0.0032	0.1033	0.0882	0.006	0.0095	0.0061	0.0248	0.0073	0.014	0.1608
9	rs11790991	94873324	1.12	0.604706511137083	3.37	0.143587140072381	0.0472908742622093	0.0261000856280835	0.1429	0.0684	0.0055	0.0023	0.0193	0.0023	0.0038	0.0206	0.1529	0.0155	0.015	0.0087	0.0898	0.019	0.0065	0.0022	0.0032	0.1032	0.0881	0.006	0.0095	0.0061	0.0248	0.0073	0.014	0.1607
9	rs117133552	94876008	1.12	0.604706511137083	3.36	0.151554094423325	0.0471487878319078	0.0316554863022853	0.1429	0.0684	0.0055	0.0023	0.0193	0.0023	0.0038	0.0205	0.1529	0.0155	0.015	0.0087	0.0899	0.019	0.0065	0.0022	0.0032	0.1031	0.088	0.006	0.0094	0.0061	0.0248	0.0073	0.0139	0.1607
9	rs75615453	94878479	1.12	0.604706511137083	3.36	0.151554094423325	0.0478302630464499	0.0347483228224148	0.143	0.0684	0.0055	0.0023	0.0193	0.0023	0.0038	0.0205	0.153	0.0156	0.015	0.0087	0.0899	0.0191	0.0065	0.0022	0.0032	0.103	0.0879	0.006	0.0094	0.0061	0.0248	0.0073	0.0139	0.1606
9	rs7858974	94880110	1.12	0.604706511137083	3.35	0.159841057206343	0.0603755613601403	0.0450385573984819	0.1435	0.0684	0.0055	0.0024	0.0193	0.0024	0.0038	0.0206	0.1534	0.0157	0.015	0.0087	0.0906	0.0193	0.0065	0.0023	0.0033	0.102	0.087	0.0059	0.0094	0.0062	0.025	0.0074	0.0139	0.1599
9	rs7024547	94882488	1.12	0.604706511137083	3.35	0.159841057206343	0.069547003984367	0.037596035498479	0.1443	0.068	0.0054	0.0024	0.0193	0.0023	0.0039	0.0204	0.1539	0.0157	0.0151	0.0088	0.0907	0.0194	0.0065	0.0024	0.0033	0.1027	0.0867	0.006	0.0094	0.0062	0.0253	0.0073	0.0137	0.1586
9	rs55667598	94894737	1.12	0.604706511137083	3.34	0.168454672892635	0.0651479400555332	0.0174169953569396	0.146	0.0675	0.0054	0.0023	0.0193	0.0022	0.0039	0.0204	0.1536	0.0156	0.0151	0.0087	0.0911	0.0195	0.0063	0.0025	0.0031	0.1029	0.0861	0.006	0.0095	0.0062	0.0253	0.0073	0.0135	0.1578
9	rs79300529	94896164	1.12	0.604706511137083	3.34	0.168454672892635	0.0634792222477333	0.0154253086006933	0.1461	0.0674	0.0054	0.0023	0.0193	0.0022	0.0039	0.0204	0.1536	0.0155	0.0151	0.0086	0.0911	0.0195	0.0063	0.0026	0.0031	0.103	0.086	0.0061	0.0095	0.0062	0.0253	0.0073	0.0135	0.1578
9	rs34104615	94900074	1.12	0.604706511137083	3.32	0.186688027238402	0.069017300025842	0.0220467833097127	0.1464	0.0672	0.0054	0.0023	0.0194	0.0022	0.0039	0.0202	0.1537	0.0156	0.0151	0.0086	0.0912	0.0195	0.0063	0.0026	0.0031	0.103	0.0859	0.0061	0.0096	0.0062	0.0254	0.0074	0.0135	0.1577
9	rs2076912	94900602	1.12	0.604706511137083	3.32	0.186688027238402	0.0659732587714168	0.0169354667876429	0.1465	0.0672	0.0054	0.0023	0.0193	0.0022	0.0039	0.0202	0.1537	0.0156	0.0151	0.0086	0.0912	0.0195	0.0063	0.0026	0.0031	0.103	0.086	0.0061	0.0096	0.0062	0.0254	0.0074	0.0135	0.1576
9	rs113522293	94920462	1.12	0.604706511137083	3.32	0.186688027238402	0.0371669005534139	0.0152152752707389	0.1477	0.0669	0.0054	0.0021	0.0194	0.0022	0.0036	0.0201	0.1542	0.0156	0.015	0.0082	0.0912	0.0195	0.0063	0.0025	0.0029	0.1035	0.0854	0.0061	0.0096	0.006	0.0253	0.007	0.0136	0.158
9	rs10465156	94920495	1.12	0.604706511137083	3.33	0.177401503992083	0.0371669005534139	0.0152501814833402	0.1477	0.0669	0.0054	0.0021	0.0194	0.0022	0.0036	0.0201	0.1542	0.0156	0.015	0.0082	0.0912	0.0195	0.0063	0.0025	0.0029	0.1035	0.0854	0.0061	0.0096	0.006	0.0253	0.007	0.0136	0.158
9	rs7874955	94923287	1.13	0.554827224596281	3.33	0.177401503992083	0.0267339749997502	0.0204447408194145	0.1483	0.0667	0.0054	0.0021	0.0195	0.0022	0.0035	0.02	0.1546	0.0156	0.0149	0.0079	0.0909	0.0195	0.0063	0.0025	0.0028	0.1039	0.085	0.0062	0.0096	0.0059	0.0254	0.0068	0.0136	0.1581
9	rs11794519	94924500	1.13	0.554827224596281	3.33	0.177401503992083	0.0238141417181148	0.0184766326290751	0.1485	0.0667	0.0054	0.0021	0.0194	0.0022	0.0034	0.02	0.1545	0.0156	0.015	0.0079	0.091	0.0195	0.0062	0.0025	0.0028	0.1041	0.0848	0.0062	0.0096	0.0059	0.0253	0.0068	0.0136	0.158
9	rs117515461	94927332	1.14	0.507725131913635	3.33	0.177401503992083	0.0199684339487149	0.0356337917797721	0.15	0.067	0.0054	0.0019	0.0196	0.0023	0.003	0.0198	0.1556	0.0156	0.0151	0.0075	0.0893	0.02	0.0059	0.0025	0.0028	0.1061	0.0837	0.0063	0.0096	0.0056	0.0259	0.0064	0.0136	0.1566
9	rs7849530	94927735	1.14	0.507725131913635	3.34	0.168454672892635	0.0222189937881111	0.046032885392933	0.1505	0.0669	0.0054	0.0019	0.0196	0.0023	0.0029	0.0197	0.1558	0.0156	0.0151	0.0074	0.089	0.0201	0.0058	0.0025	0.0028	0.1065	0.0836	0.0063	0.0097	0.0056	0.026	0.0063	0.0136	0.1562
9	rs75858040	94928685	1.14	0.507725131913635	3.35	0.159841057206343	0.0227545235456755	0.0491336170137202	0.1506	0.0669	0.0054	0.0019	0.0196	0.0022	0.0028	0.0198	0.1558	0.0156	0.0152	0.0074	0.0888	0.0203	0.0057	0.0025	0.0028	0.107	0.0836	0.0064	0.0096	0.0056	0.0262	0.0062	0.0137	0.1557
9	rs77401124	94932822	1.14	0.507725131913635	3.38	0.135933471893229	0.0411660224930369	0.0738002367806995	0.1513	0.0669	0.0056	0.0017	0.0196	0.0021	0.0024	0.02	0.1559	0.0155	0.0153	0.0072	0.0882	0.0208	0.0055	0.0024	0.0028	0.1092	0.0835	0.0064	0.0096	0.0055	0.0268	0.0058	0.0137	0.1539
9	rs10115011	94933647	1.14	0.507725131913635	3.38	0.135933471893229	0.0513376729097934	0.092731380121171	0.1514	0.0669	0.0056	0.0016	0.0196	0.002	0.0023	0.02	0.1559	0.0155	0.0153	0.0071	0.088	0.0209	0.0055	0.0024	0.0028	0.1096	0.0835	0.0064	0.0095	0.0055	0.0269	0.0058	0.0137	0.1535
9	rs117141132	94935247	1.14	0.507725131913635	3.4	0.121538743628758	0.050688990250798	0.108684480987511	0.1515	0.0668	0.0056	0.0016	0.0195	0.0021	0.0023	0.02	0.156	0.0155	0.0154	0.007	0.0875	0.021	0.0054	0.0025	0.0028	0.1101	0.0838	0.0064	0.0095	0.0055	0.0271	0.0057	0.0137	0.153
9	rs4744122	94939615	1.14	0.507725131913635	3.4	0.121538743628758	0.0742418164747794	0.172265620006629	0.1516	0.0665	0.0058	0.0015	0.0195	0.0022	0.0023	0.02	0.1563	0.0154	0.0156	0.0067	0.0863	0.0213	0.0051	0.0025	0.0028	0.1112	0.0848	0.0065	0.0095	0.0055	0.0274	0.0055	0.0138	0.1516
9	rs76864904	94939835	1.14	0.507725131913635	3.4	0.121538743628758	0.0745832748761003	0.17196779159252	0.1517	0.0665	0.0058	0.0015	0.0195	0.0022	0.0023	0.02	0.1563	0.0154	0.0156	0.0066	0.0862	0.0213	0.0051	0.0025	0.0028	0.1113	0.0848	0.0065	0.0095	0.0055	0.0274	0.0055	0.0138	0.1516
9	rs76963689	94940959	1.14	0.507725131913635	3.4	0.121538743628758	0.0802075432842139	0.189943862760681	0.1518	0.0664	0.0058	0.0015	0.0195	0.0022	0.0023	0.0201	0.1564	0.0154	0.0156	0.0066	0.0859	0.0214	0.0051	0.0025	0.0028	0.1115	0.0849	0.0065	0.0094	0.0055	0.0275	0.0054	0.0139	0.1513
9	rs13292103	94945832	1.14	0.507725131913635	3.4	0.121538743628758	0.0924995584429405	0.236549984969912	0.1518	0.0662	0.0058	0.0015	0.0197	0.0022	0.0023	0.0202	0.156	0.0154	0.0158	0.0065	0.0852	0.0216	0.0051	0.0024	0.0028	0.1122	0.0855	0.0065	0.0093	0.0055	0.0277	0.0054	0.0139	0.1508
9	rs78384940	94946171	1.14	0.507725131913635	3.4	0.121538743628758	0.0922300202810348	0.236108390666358	0.1518	0.0661	0.0058	0.0015	0.0197	0.0022	0.0023	0.0202	0.156	0.0154	0.0158	0.0065	0.0851	0.0216	0.0051	0.0024	0.0028	0.1121	0.0856	0.0065	0.0093	0.0055	0.0277	0.0054	0.0139	0.1509
9	rs16908187	94947775	1.14	0.507725131913635	3.4	0.121538743628758	0.094052852305962	0.251269512319485	0.1519	0.0661	0.0058	0.0015	0.0197	0.0022	0.0023	0.0202	0.1561	0.0154	0.0159	0.0065	0.0851	0.0216	0.0051	0.0024	0.0028	0.1119	0.0857	0.0065	0.0093	0.0055	0.0277	0.0054	0.0138	0.151
9	rs117921324	94948431	1.14	0.507725131913635	3.4	0.121538743628758	0.0937062658539246	0.252621592306637	0.1519	0.0661	0.0058	0.0015	0.0197	0.0022	0.0023	0.0202	0.1561	0.0154	0.0159	0.0065	0.0851	0.0216	0.0051	0.0024	0.0028	0.112	0.0857	0.0066	0.0093	0.0055	0.0277	0.0054	0.0138	0.151
9	rs117210051	94949028	1.14	0.507725131913635	3.4	0.121538743628758	0.0942512637852108	0.25635159060674	0.152	0.0661	0.0058	0.0015	0.0197	0.0022	0.0022	0.0202	0.1561	0.0154	0.0159	0.0065	0.085	0.0216	0.0051	0.0024	0.0028	0.1121	0.0857	0.0066	0.0093	0.0055	0.0277	0.0053	0.0138	0.1509
9	rs3858097	94951819	1.14	0.507725131913635	3.4	0.121538743628758	0.0972590900843158	0.277110782499548	0.1521	0.0662	0.0058	0.0015	0.0197	0.0022	0.0022	0.0203	0.156	0.0154	0.016	0.0065	0.0848	0.0217	0.0051	0.0023	0.0028	0.1123	0.0859	0.0066	0.0092	0.0055	0.0277	0.0053	0.0138	0.1508
9	rs76302123	94953414	1.14	0.507725131913635	3.4	0.121538743628758	0.0936568193165007	0.265235822258844	0.1521	0.0662	0.0058	0.0015	0.0197	0.0022	0.0022	0.0203	0.1561	0.0154	0.016	0.0065	0.0847	0.0217	0.005	0.0023	0.0028	0.1122	0.0859	0.0066	0.0092	0.0055	0.0277	0.0053	0.0138	0.1507
9	rs556155	94985637	1.14	0.507725131913635	3.41	0.114783892697204	0.101076676380819	0.339518771510102	0.1529	0.0662	0.0056	0.0014	0.0196	0.0022	0.0023	0.0202	0.1559	0.0154	0.0162	0.0065	0.0841	0.0217	0.005	0.0021	0.0028	0.1126	0.0864	0.0066	0.0093	0.0056	0.028	0.0052	0.0142	0.1495
9	rs471478	95001109	1.14	0.507725131913635	3.41	0.114783892697204	0.102247752326598	0.339888818630347	0.1529	0.0662	0.0056	0.0014	0.0196	0.0022	0.0023	0.0202	0.1559	0.0154	0.0162	0.0065	0.0841	0.0217	0.005	0.0021	0.0028	0.1126	0.0864	0.0066	0.0093	0.0056	0.028	0.0052	0.0142	0.1495
9	rs116859663	95002004	1.14	0.507725131913635	3.42	0.108314757127468	0.101154486242336	0.337670290038241	0.1529	0.0662	0.0056	0.0014	0.0196	0.0022	0.0023	0.0202	0.1559	0.0154	0.0162	0.0065	0.0841	0.0217	0.005	0.0021	0.0028	0.1126	0.0864	0.0066	0.0093	0.0056	0.028	0.0052	0.0142	0.1495
9	rs117139399	95008692	1.14	0.507725131913635	3.42	0.108314757127468	0.100145873457955	0.326763340541501	0.1528	0.0662	0.0056	0.0014	0.0197	0.0022	0.0023	0.0202	0.1559	0.0154	0.0163	0.0065	0.0838	0.0218	0.005	0.0021	0.0028	0.1126	0.0863	0.0066	0.0093	0.0056	0.028	0.0052	0.0142	0.1495
9	rs3780340	95034397	1.13	0.554827224596281	3.42	0.108314757127468	0.0999912626608414	0.36305609007828	0.1527	0.0662	0.0056	0.0014	0.0196	0.0022	0.0023	0.0203	0.1559	0.0154	0.0163	0.0066	0.0837	0.0218	0.005	0.0021	0.0028	0.1126	0.0863	0.0066	0.0093	0.0057	0.0281	0.0053	0.0142	0.1493
9	rs921122	95063947	1.13	0.554827224596281	3.42	0.108314757127468	0.0988108729793148	0.377467982045048	0.1527	0.0661	0.0056	0.0015	0.0196	0.0022	0.0023	0.0203	0.1559	0.0154	0.0163	0.0066	0.0837	0.0218	0.0051	0.0021	0.0028	0.1127	0.0864	0.0066	0.0093	0.0057	0.0281	0.0053	0.0143	0.1492
9	rs17518956	95070787	1.13	0.554827224596281	3.42	0.108314757127468	0.0963505034103439	0.37835804982913	0.1527	0.066	0.0056	0.0015	0.0196	0.0022	0.0023	0.0202	0.1559	0.0154	0.0163	0.0066	0.0837	0.0219	0.0051	0.0021	0.0028	0.1125	0.0865	0.0066	0.0093	0.0057	0.0281	0.0053	0.0143	0.1493
9	rs15717	95072907	1.13	0.554827224596281	3.42	0.108314757127468	0.0963505034103439	0.378739687126192	0.1527	0.066	0.0056	0.0015	0.0196	0.0022	0.0023	0.0202	0.1559	0.0154	0.0163	0.0066	0.0837	0.0219	0.0051	0.0021	0.0028	0.1125	0.0865	0.0066	0.0093	0.0057	0.0281	0.0053	0.0143	0.1493
9	rs2236344	95076665	1.13	0.554827224596281	3.43	0.102124300974309	0.0980457768267441	0.380904330118517	0.1527	0.066	0.0056	0.0015	0.0196	0.0022	0.0023	0.0203	0.1559	0.0154	0.0163	0.0066	0.0837	0.0219	0.0051	0.0021	0.0028	0.1125	0.0865	0.0066	0.0093	0.0057	0.0281	0.0053	0.0143	0.1493
9	rs61742574	95077470	1.13	0.554827224596281	3.43	0.102124300974309	0.0979949028810877	0.380012588717015	0.1527	0.066	0.0056	0.0015	0.0196	0.0022	0.0023	0.0203	0.1559	0.0154	0.0163	0.0066	0.0837	0.0219	0.0051	0.0021	0.0028	0.1125	0.0865	0.0066	0.0093	0.0057	0.0281	0.0053	0.0143	0.1493
9	rs41305617	95078413	1.13	0.554827224596281	3.43	0.102124300974309	0.0981984979849607	0.376959635721298	0.1527	0.066	0.0056	0.0015	0.0196	0.0022	0.0023	0.0203	0.1559	0.0154	0.0163	0.0066	0.0837	0.0219	0.0051	0.0021	0.0028	0.1125	0.0865	0.0066	0.0093	0.0057	0.0281	0.0053	0.0143	0.1493
9	rs10992302	95081079	1.13	0.554827224596281	3.43	0.102124300974309	0.0979949028810877	0.372773127643343	0.1527	0.066	0.0056	0.0015	0.0196	0.0022	0.0023	0.0203	0.1559	0.0154	0.0163	0.0066	0.0837	0.0218	0.0051	0.0021	0.0028	0.1125	0.0865	0.0066	0.0093	0.0057	0.0281	0.0053	0.0143	0.1493
9	rs11792916	95084497	1.13	0.554827224596281	3.43	0.102124300974309	0.0976392486439601	0.366833319795949	0.1527	0.066	0.0056	0.0015	0.0196	0.0022	0.0023	0.0203	0.1559	0.0154	0.0163	0.0066	0.0837	0.0218	0.0051	0.0021	0.0028	0.1125	0.0865	0.0066	0.0093	0.0057	0.0281	0.0053	0.0143	0.1493
9	rs72750499	95102800	1.13	0.554827224596281	3.43	0.102124300974309	0.0977153920102146	0.346073384345236	0.1525	0.0659	0.0057	0.0016	0.0196	0.0023	0.0024	0.0203	0.1554	0.0156	0.0163	0.0071	0.0835	0.0219	0.0052	0.0021	0.0028	0.1124	0.0863	0.0066	0.0093	0.0059	0.0282	0.0054	0.0144	0.1489
9	rs72750502	95105527	1.13	0.554827224596281	3.43	0.102124300974309	0.0977915726035868	0.347686629949331	0.1525	0.0659	0.0057	0.0016	0.0196	0.0023	0.0024	0.0203	0.1554	0.0156	0.0163	0.0071	0.0835	0.0219	0.0052	0.0021	0.0028	0.1124	0.0863	0.0066	0.0093	0.0059	0.0282	0.0054	0.0144	0.1489
9	rs117376111	95106426	1.13	0.554827224596281	3.43	0.102124300974309	0.0977407814048024	0.347562457504196	0.1525	0.0659	0.0057	0.0016	0.0196	0.0023	0.0024	0.0203	0.1554	0.0156	0.0163	0.0071	0.0835	0.0219	0.0052	0.0021	0.0028	0.1124	0.0863	0.0066	0.0093	0.0059	0.0282	0.0054	0.0144	0.1489
9	rs117508233	95130961	1.13	0.554827224596281	3.43	0.102124300974309	0.0975124257499888	0.347190016737816	0.1525	0.0659	0.0057	0.0016	0.0196	0.0023	0.0024	0.0203	0.1553	0.0156	0.0163	0.0071	0.0835	0.0219	0.0052	0.0021	0.0028	0.1124	0.0863	0.0066	0.0093	0.0059	0.0282	0.0054	0.0144	0.1489
9	rs1746787	95132690	1.13	0.554827224596281	3.43	0.102124300974309	0.0975124257499888	0.348431932377231	0.1525	0.0659	0.0057	0.0016	0.0196	0.0023	0.0024	0.0203	0.1553	0.0156	0.0163	0.0071	0.0835	0.0219	0.0052	0.0021	0.0028	0.1124	0.0863	0.0066	0.0093	0.0059	0.0282	0.0054	0.0144	0.1489
9	rs116388354	95153972	1.13	0.554827224596281	3.43	0.102124300974309	0.0970820010860345	0.346569537558563	0.1525	0.0659	0.0057	0.0016	0.0196	0.0023	0.0024	0.0203	0.1553	0.0156	0.0163	0.0071	0.0835	0.0219	0.0052	0.0021	0.0028	0.1124	0.0863	0.0066	0.0093	0.0059	0.0282	0.0054	0.0144	0.1489
9	rs13289189	95160634	1.13	0.554827224596281	3.42	0.108314757127468	0.0970061677953214	0.347190016737816	0.1525	0.0659	0.0057	0.0016	0.0196	0.0023	0.0024	0.0203	0.1553	0.0156	0.0163	0.0071	0.0835	0.0219	0.0052	0.0021	0.0028	0.1124	0.0863	0.0066	0.0093	0.0059	0.0282	0.0054	0.0144	0.1489
9	rs74851495	95168228	1.13	0.554827224596281	3.42	0.108314757127468	0.0939042165235746	0.345081692514103	0.1525	0.0659	0.0058	0.0016	0.0196	0.0023	0.0024	0.0203	0.1552	0.0157	0.0163	0.0071	0.0835	0.0219	0.0053	0.0021	0.0028	0.1124	0.0863	0.0066	0.0093	0.0059	0.0282	0.0055	0.0144	0.1488
9	rs34860658	95179179	1.13	0.554827224596281	3.41	0.114783892697204	0.0930647435809707	0.343843232318371	0.1525	0.0659	0.0058	0.0016	0.0196	0.0023	0.0024	0.0203	0.1551	0.0157	0.0163	0.0071	0.0836	0.0219	0.0053	0.0021	0.0028	0.1124	0.0863	0.0066	0.0093	0.0059	0.0282	0.0055	0.0144	0.1488
9	rs11788231	95198088	1.13	0.554827224596281	3.41	0.114783892697204	0.102169418619725	0.374167170520064	0.1526	0.0659	0.0057	0.0016	0.0196	0.0022	0.0024	0.0203	0.1553	0.0158	0.0163	0.0069	0.0837	0.0219	0.0052	0.0021	0.0028	0.1124	0.0864	0.0066	0.0093	0.0058	0.0282	0.0053	0.0143	0.1489
9	rs76178529	95200879	1.13	0.554827224596281	3.41	0.114783892697204	0.102352255516496	0.376324473020099	0.1526	0.0659	0.0057	0.0016	0.0196	0.0022	0.0024	0.0203	0.1553	0.0158	0.0163	0.0069	0.0837	0.0219	0.0052	0.0021	0.0028	0.1124	0.0864	0.0066	0.0093	0.0058	0.0282	0.0053	0.0143	0.1489
9	rs77528378	95208265	1.13	0.554827224596281	3.41	0.114783892697204	0.117557972229437	0.407663700213299	0.1527	0.066	0.0055	0.0015	0.0196	0.0021	0.0024	0.0203	0.1555	0.0159	0.0163	0.0067	0.0838	0.0218	0.005	0.0021	0.0027	0.1126	0.0866	0.0066	0.0093	0.0057	0.0281	0.0052	0.0143	0.1491
9	rs8067	95218829	1.13	0.554827224596281	3.41	0.114783892697204	0.118671532501939	0.429108613084435	0.1527	0.066	0.0055	0.0015	0.0196	0.0021	0.0024	0.0203	0.1555	0.0159	0.0163	0.0067	0.0838	0.0218	0.005	0.0021	0.0027	0.1126	0.0866	0.0066	0.0093	0.0057	0.0281	0.0052	0.0143	0.1491
9	rs117075404	95221009	1.13	0.554827224596281	3.4	0.121538743628758	0.118385391317922	0.42779251752812	0.1527	0.066	0.0055	0.0015	0.0196	0.0021	0.0024	0.0203	0.1555	0.0159	0.0163	0.0067	0.0838	0.0218	0.005	0.0021	0.0027	0.1126	0.0866	0.0066	0.0093	0.0057	0.0281	0.0052	0.0143	0.1491
9	rs1175605	95233248	1.14	0.507725131913635	3.4	0.121538743628758	0.110298161808747	0.428450429452184	0.1531	0.066	0.0053	0.0015	0.0196	0.0021	0.0024	0.0203	0.1556	0.0159	0.0161	0.0067	0.0839	0.0218	0.005	0.0021	0.0026	0.1126	0.0869	0.0066	0.0092	0.0055	0.0279	0.0051	0.0142	0.1496
9	rs10992355	95261477	1.14	0.507725131913635	3.4	0.121538743628758	0.116875898650772	0.440604161254861	0.1537	0.066	0.005	0.0015	0.0196	0.0021	0.0024	0.0204	0.1555	0.0159	0.0157	0.0065	0.084	0.0218	0.005	0.0021	0.0023	0.1128	0.0873	0.0066	0.0091	0.0052	0.0276	0.0051	0.0141	0.1503
9	rs2296667	95274338	1.14	0.507725131913635	3.4	0.121538743628758	0.123102275853384	0.452714285927373	0.1537	0.066	0.005	0.0015	0.0196	0.002	0.0024	0.0205	0.1556	0.0159	0.0156	0.0065	0.084	0.0217	0.005	0.0021	0.0022	0.1131	0.0872	0.0066	0.0091	0.0051	0.0275	0.0051	0.0141	0.1504
9	rs34758505	95277356	1.14	0.507725131913635	3.4	0.121538743628758	0.123953276184662	0.452180149977879	0.1537	0.0659	0.0049	0.0014	0.0196	0.002	0.0024	0.0205	0.1555	0.0158	0.0157	0.0064	0.084	0.0218	0.005	0.0021	0.0022	0.1133	0.0874	0.0066	0.0091	0.0051	0.0275	0.0051	0.0139	0.1506
9	rs111927950	95279532	1.14	0.507725131913635	3.4	0.121538743628758	0.123336678105469	0.445916567275182	0.1536	0.0658	0.0049	0.0013	0.0195	0.002	0.0023	0.0206	0.1555	0.0158	0.0157	0.0064	0.084	0.0218	0.005	0.002	0.0022	0.1134	0.0876	0.0066	0.0092	0.0052	0.0276	0.0051	0.0137	0.1508
9	rs968040	95279985	1.14	0.507725131913635	3.4	0.121538743628758	0.12486691409581	0.461148764557849	0.1536	0.0658	0.0049	0.0013	0.0195	0.002	0.0023	0.0206	0.1555	0.0158	0.0157	0.0064	0.084	0.0218	0.005	0.002	0.0022	0.1134	0.0876	0.0066	0.0092	0.0052	0.0276	0.0051	0.0137	0.1508
9	rs11788511	95280607	1.14	0.507725131913635	3.4	0.121538743628758	0.124925998621907	0.46302863424001	0.1536	0.0658	0.0049	0.0013	0.0195	0.002	0.0023	0.0206	0.1555	0.0158	0.0157	0.0064	0.084	0.0218	0.005	0.002	0.0022	0.1134	0.0876	0.0066	0.0092	0.0052	0.0276	0.0051	0.0137	0.1508
9	rs9299405	95284873	1.14	0.507725131913635	3.4	0.121538743628758	0.124630745889635	0.459807228926517	0.1536	0.0659	0.0049	0.0013	0.0195	0.002	0.0023	0.0205	0.1555	0.0158	0.0157	0.0064	0.084	0.0218	0.005	0.002	0.0022	0.1135	0.0876	0.0066	0.0092	0.0052	0.0276	0.0051	0.0136	0.1508
9	rs10120210	95284982	1.14	0.507725131913635	3.4	0.121538743628758	0.127422899867902	0.454317691146511	0.1535	0.0659	0.0049	0.0013	0.0198	0.002	0.0023	0.0205	0.1554	0.0159	0.0157	0.0063	0.0839	0.0218	0.0051	0.002	0.0022	0.1134	0.0876	0.0066	0.0092	0.0052	0.0275	0.0053	0.0136	0.1506
9	rs1326775	95359555	1.14	0.507725131913635	3.4	0.121538743628758	0.138905054443895	0.489144996435761	0.1536	0.0656	0.0049	0.0013	0.0198	0.002	0.0024	0.0205	0.1552	0.016	0.0158	0.0061	0.0834	0.0221	0.0051	0.0021	0.0022	0.1135	0.0874	0.0065	0.0092	0.0053	0.0276	0.0053	0.0135	0.1511
9	rs7024536	95376594	1.14	0.507725131913635	3.4	0.121538743628758	0.146068519890446	0.520602797974968	0.1537	0.0655	0.0049	0.0013	0.0197	0.002	0.0025	0.0205	0.1551	0.016	0.0159	0.0061	0.0833	0.0222	0.0051	0.0021	0.0022	0.1135	0.0874	0.0065	0.0092	0.0053	0.0276	0.0053	0.0136	0.1511
9	rs41266679	95378661	1.14	0.507725131913635	3.4	0.121538743628758	0.146913932709331	0.522264840801192	0.1537	0.0655	0.0049	0.0013	0.0197	0.002	0.0025	0.0205	0.1551	0.016	0.016	0.0061	0.0833	0.0222	0.0051	0.0021	0.0022	0.1135	0.0874	0.0065	0.0092	0.0053	0.0276	0.0053	0.0136	0.1511
9	rs2277170	95396712	1.14	0.507725131913635	3.4	0.121538743628758	0.148613466420862	0.528648277683698	0.1538	0.0655	0.0049	0.0013	0.0197	0.002	0.0025	0.0204	0.1551	0.016	0.0159	0.0061	0.0832	0.0222	0.0051	0.0022	0.0022	0.1135	0.0873	0.0065	0.0092	0.0053	0.0276	0.0052	0.0137	0.1511
9	rs41266683	95400642	1.14	0.507725131913635	3.4	0.121538743628758	0.150192576705133	0.53672446352638	0.1538	0.0655	0.0049	0.0013	0.0197	0.002	0.0025	0.0204	0.1551	0.016	0.0159	0.0061	0.0832	0.0222	0.0051	0.0022	0.0022	0.1134	0.0873	0.0065	0.0092	0.0053	0.0276	0.0052	0.0137	0.1511
9	rs75772570	95403532	1.14	0.507725131913635	3.39	0.128586294370088	0.150588901346819	0.534075459298348	0.1538	0.0656	0.0049	0.0013	0.0197	0.002	0.0025	0.0204	0.155	0.016	0.0159	0.0061	0.0832	0.0222	0.0051	0.0022	0.0022	0.1134	0.0873	0.0065	0.0092	0.0053	0.0276	0.0052	0.0137	0.1511
9	rs11790002	95413641	1.14	0.507725131913635	3.39	0.128586294370088	0.150225580119038	0.535051028976016	0.1538	0.0656	0.0049	0.0013	0.0197	0.002	0.0025	0.0204	0.155	0.016	0.0159	0.0061	0.0832	0.0222	0.0051	0.0022	0.0022	0.1134	0.0873	0.0065	0.0092	0.0053	0.0276	0.0052	0.0137	0.1511
9	rs78205411	95428637	1.14	0.507725131913635	3.39	0.128586294370088	0.150985844960778	0.543151282961801	0.1538	0.0656	0.0049	0.0013	0.0197	0.002	0.0025	0.0204	0.155	0.016	0.0159	0.0061	0.0832	0.0222	0.0051	0.0022	0.0022	0.1134	0.0873	0.0065	0.0092	0.0053	0.0276	0.0052	0.0137	0.1511
9	rs9969804	95429120	1.14	0.507725131913635	3.37	0.143587140072381	0.150985844960778	0.543431139272119	0.1538	0.0656	0.0049	0.0013	0.0197	0.002	0.0025	0.0204	0.155	0.016	0.0159	0.0061	0.0832	0.0222	0.0051	0.0022	0.0022	0.1134	0.0873	0.0065	0.0092	0.0053	0.0276	0.0052	0.0137	0.1511
9	rs12685080	95447472	1.14	0.507725131913635	3.38	0.135933471893229	0.136554597268285	0.504880337590322	0.154	0.0656	0.0049	0.0013	0.0197	0.002	0.0024	0.0204	0.155	0.016	0.0159	0.0061	0.0834	0.0221	0.0051	0.0021	0.0022	0.1133	0.0874	0.0065	0.0092	0.0054	0.0276	0.0053	0.0137	0.1512
9	rs874459	95449520	1.14	0.507725131913635	3.38	0.135933471893229	0.128802968778831	0.476514054630334	0.154	0.0656	0.0049	0.0013	0.0197	0.002	0.0024	0.0204	0.155	0.016	0.0159	0.0061	0.0835	0.022	0.0051	0.0021	0.0022	0.1133	0.0874	0.0065	0.0092	0.0054	0.0276	0.0053	0.0137	0.1512
9	rs117052444	95471024	1.14	0.507725131913635	3.38	0.135933471893229	0.126259893753752	0.461685665671575	0.154	0.0654	0.0049	0.0012	0.0197	0.0019	0.0023	0.0203	0.1548	0.0159	0.0158	0.0061	0.084	0.022	0.0051	0.0021	0.0021	0.1133	0.0876	0.0065	0.0092	0.0054	0.0276	0.0053	0.0137	0.1512
9	rs12236118	95483198	1.14	0.507725131913635	3.39	0.128586294370088	0.126349126121049	0.461551425041483	0.154	0.0654	0.0049	0.0012	0.0197	0.0019	0.0023	0.0203	0.1548	0.0159	0.0158	0.0061	0.084	0.022	0.0051	0.0021	0.0021	0.1133	0.0876	0.0065	0.0092	0.0054	0.0276	0.0053	0.0137	0.1512
9	rs912260	95493279	1.14	0.507725131913635	3.41	0.114783892697204	0.125754966361722	0.455253700473073	0.154	0.0654	0.0049	0.0012	0.0197	0.0019	0.0022	0.0203	0.1548	0.0159	0.0158	0.0061	0.0841	0.0221	0.0051	0.0021	0.0021	0.1133	0.0876	0.0065	0.0092	0.0054	0.0276	0.0053	0.0137	0.1512
9	rs77676794	95497479	1.14	0.507725131913635	3.43	0.102124300974309	0.125606692079122	0.454317691146511	0.154	0.0654	0.0049	0.0012	0.0197	0.0019	0.0022	0.0203	0.1548	0.0159	0.0158	0.0061	0.0841	0.0221	0.0051	0.0021	0.0021	0.1133	0.0876	0.0065	0.0092	0.0054	0.0276	0.0053	0.0137	0.1513
9	rs12378033	95499928	1.14	0.507725131913635	3.43	0.102124300974309	0.12404151442615	0.446448736735691	0.154	0.0654	0.0049	0.0012	0.0197	0.002	0.0023	0.0203	0.1548	0.0159	0.0157	0.0061	0.0841	0.0221	0.0051	0.0021	0.0021	0.1133	0.0876	0.0065	0.0092	0.0054	0.0276	0.0053	0.0137	0.1513
9	rs7031163	95527885	1.14	0.507725131913635	3.43	0.102124300974309	0.12103384878436	0.438219116042569	0.154	0.0653	0.0049	0.0012	0.0197	0.002	0.0022	0.0203	0.1547	0.0159	0.0157	0.0061	0.0842	0.0221	0.0051	0.0021	0.0021	0.1133	0.0877	0.0065	0.0092	0.0054	0.0276	0.0053	0.0137	0.1513
9	rs78087778	95554970	1.14	0.507725131913635	3.43	0.102124300974309	0.107878355497541	0.425557653857515	0.1541	0.0646	0.005	0.0012	0.0196	0.0019	0.0022	0.0203	0.1547	0.0158	0.0157	0.0062	0.0845	0.0221	0.0052	0.0021	0.0021	0.113	0.0879	0.0066	0.0091	0.0055	0.0277	0.0053	0.0137	0.1513
9	rs10992471	95559505	1.14	0.507725131913635	3.43	0.102124300974309	0.087889778428759	0.374547617800034	0.1532	0.0642	0.005	0.0012	0.0197	0.0018	0.0022	0.0204	0.1542	0.0157	0.0157	0.0063	0.0854	0.0221	0.0053	0.002	0.0021	0.1132	0.0885	0.0066	0.0091	0.0056	0.0278	0.0053	0.0138	0.1512
9	rs72758558	95564278	1.15	0.46334549806667	3.43	0.102124300974309	0.0781418643292368	0.339765456616193	0.1532	0.0641	0.005	0.0012	0.0197	0.0018	0.0022	0.0203	0.1542	0.0156	0.0157	0.0063	0.0854	0.0222	0.0053	0.002	0.002	0.1132	0.0885	0.0066	0.009	0.0057	0.0279	0.0053	0.0138	0.1509
9	rs17380657	95567483	1.15	0.46334549806667	3.44	0.0962054431234386	0.0762841124623418	0.321288667102202	0.1532	0.0641	0.005	0.0013	0.0198	0.0018	0.0022	0.0203	0.1543	0.0156	0.0157	0.0064	0.0854	0.0222	0.0054	0.002	0.002	0.1132	0.0886	0.0066	0.009	0.0057	0.0279	0.0053	0.0138	0.1508
9	rs117494019	95567542	1.15	0.46334549806667	3.43	0.102124300974309	0.0757647807599279	0.314513973969726	0.1532	0.0641	0.005	0.0013	0.0198	0.0018	0.0022	0.0203	0.1543	0.0156	0.0157	0.0064	0.0854	0.0222	0.0054	0.002	0.002	0.1132	0.0885	0.0066	0.009	0.0057	0.0278	0.0053	0.0138	0.1508
9	rs10761171	95577301	1.15	0.46334549806667	3.43	0.102124300974309	0.07254971140468	0.332265036088405	0.1532	0.0638	0.0051	0.0013	0.0198	0.0019	0.0022	0.0202	0.1545	0.0155	0.0158	0.0064	0.085	0.0222	0.0055	0.0021	0.0021	0.1133	0.0886	0.0067	0.009	0.0059	0.028	0.0052	0.0138	0.1503
9	rs7026366	95577926	1.15	0.46334549806667	3.43	0.102124300974309	0.0706143461834202	0.312706598670723	0.1534	0.0633	0.0049	0.0013	0.0199	0.002	0.0022	0.02	0.1543	0.0154	0.0158	0.0065	0.0853	0.0222	0.0057	0.0021	0.0022	0.1131	0.0889	0.0067	0.0091	0.006	0.028	0.0052	0.0139	0.1501
9	rs1885929	95578381	1.15	0.46334549806667	3.43	0.102124300974309	0.0633254381859054	0.264777923715796	0.153	0.0628	0.005	0.0013	0.02	0.002	0.0021	0.0199	0.1543	0.0154	0.0158	0.0065	0.085	0.0222	0.0059	0.0022	0.0022	0.113	0.0896	0.0067	0.0091	0.006	0.028	0.0053	0.0138	0.1502
9	rs10992479	95578491	1.15	0.46334549806667	3.44	0.0962054431234386	0.0613673518980478	0.265464863944612	0.1529	0.0628	0.0051	0.0013	0.02	0.0021	0.0021	0.0199	0.1542	0.0154	0.0158	0.0065	0.0849	0.0223	0.0059	0.0022	0.0022	0.113	0.0897	0.0067	0.0091	0.0061	0.028	0.0053	0.0139	0.1502
9	rs117677578	95578771	1.15	0.46334549806667	3.44	0.0962054431234386	0.0647378345675996	0.264320271843822	0.1529	0.0625	0.0051	0.0013	0.0201	0.0021	0.0021	0.0199	0.1542	0.0154	0.0158	0.0064	0.0847	0.0222	0.0059	0.0023	0.0022	0.1131	0.0897	0.0067	0.0091	0.0061	0.0281	0.0053	0.0139	0.1501
9	rs7850036	95589160	1.15	0.46334549806667	3.44	0.0962054431234386	0.118271053221698	0.411564189709942	0.1529	0.0608	0.0053	0.0014	0.0208	0.0022	0.0022	0.0202	0.1539	0.016	0.0161	0.0063	0.0833	0.0221	0.0064	0.0021	0.0023	0.1135	0.0898	0.0068	0.0088	0.0064	0.0284	0.0053	0.0144	0.1496
9	rs10821026	95599584	1.15	0.46334549806667	3.44	0.0962054431234386	0.109642359230194	0.4002808624299	0.1528	0.0607	0.0053	0.0014	0.0208	0.0022	0.0022	0.0202	0.154	0.0159	0.0161	0.0063	0.0833	0.0222	0.0064	0.0021	0.0023	0.1135	0.0898	0.0067	0.0088	0.0064	0.0285	0.0053	0.0144	0.1496
9	rs41309338	95600380	1.15	0.46334549806667	3.44	0.0962054431234386	0.111038829638494	0.395379635288288	0.1528	0.0607	0.0053	0.0014	0.0208	0.0022	0.0022	0.0202	0.1541	0.0159	0.0161	0.0063	0.0833	0.0222	0.0064	0.0021	0.0023	0.1135	0.0898	0.0067	0.0088	0.0065	0.0285	0.0053	0.0144	0.1495
9	rs144795971	95608658	1.15	0.46334549806667	3.44	0.0962054431234386	0.116422534180156	0.389084330824566	0.1526	0.0606	0.0053	0.0014	0.0207	0.0022	0.0022	0.0202	0.154	0.016	0.0161	0.0063	0.0833	0.0223	0.0065	0.0021	0.0024	0.1135	0.0898	0.0067	0.0088	0.0065	0.0284	0.0053	0.0144	0.1497
9	rs965654	95617259	1.15	0.46334549806667	3.44	0.0962054431234386	0.117700377141321	0.385755371084237	0.1526	0.0606	0.0053	0.0014	0.0207	0.0022	0.0022	0.0202	0.154	0.016	0.0161	0.0063	0.0833	0.0223	0.0065	0.0021	0.0024	0.1135	0.0898	0.0067	0.0088	0.0065	0.0284	0.0053	0.0144	0.1498
9	rs10821030	95630570	1.15	0.46334549806667	3.44	0.0962054431234386	0.119993229764642	0.362427630360513	0.1531	0.0612	0.0053	0.0014	0.0206	0.0022	0.0022	0.0202	0.1538	0.0161	0.0161	0.0062	0.0829	0.0222	0.0065	0.0021	0.0024	0.1132	0.0897	0.0068	0.0088	0.0064	0.0284	0.0053	0.0143	0.1499
9	rs7024349	95632702	1.15	0.46334549806667	3.44	0.0962054431234386	0.118356800452749	0.345205609135488	0.153	0.0612	0.0053	0.0014	0.0206	0.0022	0.0022	0.0202	0.1539	0.0161	0.016	0.0062	0.0829	0.0222	0.0065	0.0021	0.0024	0.1132	0.0897	0.0068	0.0088	0.0064	0.0284	0.0053	0.0143	0.1498
9	rs115441044	95649043	1.15	0.46334549806667	3.44	0.0962054431234386	0.124306458403783	0.333613968190977	0.1527	0.0611	0.0053	0.0014	0.0206	0.0022	0.0022	0.0201	0.154	0.0161	0.016	0.0062	0.0829	0.0222	0.0065	0.0021	0.0024	0.1135	0.0897	0.0068	0.0087	0.0064	0.0286	0.0052	0.0143	0.1499
9	rs116938029	95653600	1.15	0.46334549806667	3.44	0.0962054431234386	0.124453798109328	0.328960794301341	0.1527	0.0611	0.0053	0.0014	0.0206	0.0022	0.0022	0.0201	0.154	0.0161	0.016	0.0062	0.0829	0.0222	0.0065	0.0021	0.0024	0.1135	0.0897	0.0068	0.0087	0.0064	0.0286	0.0052	0.0143	0.1499
9	rs72741018	95660388	1.15	0.46334549806667	3.44	0.0962054431234386	0.127303319446402	0.335087344491429	0.1527	0.0611	0.0053	0.0014	0.0206	0.0022	0.0022	0.0202	0.154	0.0161	0.016	0.0062	0.0829	0.0222	0.0065	0.0021	0.0024	0.1137	0.0896	0.0068	0.0087	0.0064	0.0286	0.0052	0.0143	0.1498
9	rs75853205	95670867	1.15	0.46334549806667	3.44	0.0962054431234386	0.124807846560205	0.325057197840578	0.1527	0.0611	0.0053	0.0014	0.0206	0.0022	0.0022	0.0202	0.1541	0.0161	0.016	0.0062	0.0829	0.0222	0.0065	0.0021	0.0024	0.1137	0.0897	0.0068	0.0087	0.0064	0.0286	0.0052	0.0143	0.1498
9	rs13283666	95680309	1.16	0.421630287221885	3.44	0.0962054431234386	0.124925998621907	0.318985330996762	0.1523	0.0609	0.0053	0.0014	0.0207	0.0022	0.0022	0.0203	0.1542	0.016	0.0159	0.0061	0.0828	0.0221	0.0065	0.0022	0.0024	0.1141	0.0898	0.0068	0.0086	0.0064	0.0286	0.0052	0.0143	0.1501
9	rs10992538	95693021	1.16	0.421630287221885	3.45	0.090551063959542	0.108907469218404	0.328594252649366	0.1511	0.0602	0.0052	0.0014	0.021	0.0023	0.0021	0.0209	0.1546	0.0158	0.0159	0.0059	0.0823	0.0216	0.0064	0.0022	0.0024	0.1151	0.09	0.0069	0.0083	0.0064	0.0287	0.0052	0.0145	0.151
9	rs7022088	95693324	1.16	0.421630287221885	3.45	0.090551063959542	0.106158774304606	0.315237788631086	0.151	0.0602	0.0052	0.0014	0.021	0.0023	0.0021	0.0209	0.1545	0.0158	0.0159	0.0059	0.0823	0.0216	0.0064	0.0022	0.0024	0.1151	0.09	0.0069	0.0083	0.0064	0.0287	0.0052	0.0145	0.151
9	rs76710979	95696329	1.16	0.421630287221885	3.45	0.090551063959542	0.106238997019908	0.307782281988098	0.1509	0.0602	0.0052	0.0014	0.021	0.0023	0.0021	0.021	0.1545	0.0157	0.0159	0.0059	0.0821	0.0215	0.0064	0.0023	0.0024	0.1153	0.0899	0.0069	0.0084	0.0063	0.0287	0.0052	0.0145	0.1511
9	rs74546175	95696811	1.16	0.421630287221885	3.46	0.0851540123614781	0.106882133226998	0.308261677107082	0.1509	0.0602	0.0052	0.0014	0.021	0.0023	0.0021	0.021	0.1545	0.0157	0.0159	0.0059	0.0821	0.0215	0.0064	0.0023	0.0024	0.1153	0.0899	0.0069	0.0084	0.0063	0.0287	0.0052	0.0145	0.1511
9	rs3936098	95711362	1.16	0.421630287221885	3.46	0.0851540123614781	0.110407697245881	0.283750872450552	0.1504	0.0604	0.0052	0.0015	0.0209	0.0024	0.0021	0.0213	0.1545	0.0156	0.0157	0.0059	0.0812	0.0215	0.0063	0.0025	0.0024	0.116	0.0893	0.007	0.0084	0.0064	0.0289	0.0052	0.0146	0.1516
9	rs7859461	95712992	1.16	0.421630287221885	3.46	0.0851540123614781	0.109478786159723	0.281765454544118	0.1505	0.0603	0.0052	0.0015	0.0209	0.0024	0.0021	0.0213	0.1545	0.0156	0.0157	0.0059	0.0812	0.0215	0.0063	0.0025	0.0024	0.1161	0.0893	0.007	0.0084	0.0064	0.0289	0.0052	0.0146	0.1515
9	rs35031762	95719024	1.16	0.421630287221885	3.46	0.0851540123614781	0.109806083305641	0.280599557323607	0.1504	0.0603	0.0052	0.0015	0.0209	0.0024	0.0021	0.0214	0.1545	0.0156	0.0157	0.0059	0.0811	0.0215	0.0063	0.0025	0.0024	0.1161	0.0894	0.007	0.0083	0.0064	0.0289	0.0052	0.0146	0.1515
9	rs12553741	95727243	1.16	0.421630287221885	3.47	0.0800071130091993	0.115237592303731	0.305269117735672	0.1504	0.0603	0.0052	0.0015	0.0209	0.0024	0.0021	0.0214	0.1545	0.0155	0.0158	0.0059	0.081	0.0216	0.0063	0.0025	0.0024	0.1162	0.0894	0.0069	0.0083	0.0064	0.029	0.0052	0.0146	0.1515
9	rs12003440	95732832	1.16	0.421630287221885	3.47	0.0800071130091993	0.123747535525638	0.332019946970045	0.1502	0.0603	0.0052	0.0014	0.0209	0.0024	0.0022	0.0215	0.1545	0.0154	0.0159	0.0059	0.0809	0.0217	0.0062	0.0025	0.0024	0.1163	0.0894	0.0069	0.0082	0.0064	0.029	0.0052	0.0146	0.1515
9	rs10739940	95746460	1.16	0.421630287221885	3.47	0.0800071130091993	0.123894471915493	0.342729717609269	0.1501	0.0603	0.0052	0.0015	0.0209	0.0024	0.0022	0.0215	0.1545	0.0154	0.0159	0.0059	0.0809	0.0217	0.0062	0.0026	0.0024	0.1163	0.0894	0.0069	0.0082	0.0064	0.0291	0.0052	0.0146	0.1516
9	rs62571835	95755097	1.16	0.421630287221885	3.47	0.0800071130091993	0.145226008667644	0.285037823137226	0.1503	0.0599	0.0051	0.0015	0.0208	0.0026	0.0023	0.0217	0.1547	0.0156	0.0158	0.0058	0.0808	0.0215	0.0064	0.0026	0.0025	0.116	0.0898	0.0069	0.0082	0.0065	0.0291	0.005	0.0146	0.1513
9	rs3802384	95768448	1.16	0.421630287221885	3.47	0.0800071130091993	0.153882203636652	0.291734891674382	0.1503	0.0599	0.0051	0.0015	0.0208	0.0026	0.0023	0.0217	0.1547	0.0155	0.0158	0.0058	0.0808	0.0215	0.0065	0.0027	0.0025	0.1159	0.0899	0.0069	0.0082	0.0066	0.0291	0.0049	0.0146	0.1512
9	rs61145567	95771569	1.16	0.421630287221885	3.47	0.0800071130091993	0.163633158402987	0.282816026903884	0.1504	0.0597	0.0051	0.0015	0.0208	0.0027	0.0023	0.0218	0.1546	0.0154	0.0158	0.0058	0.0807	0.0215	0.0066	0.0027	0.0025	0.1157	0.09	0.0069	0.0082	0.0066	0.0291	0.0049	0.0146	0.1513
9	rs12377562	95772044	1.16	0.421630287221885	3.46	0.0851540123614781	0.158815947372509	0.275139778890467	0.1504	0.0596	0.0051	0.0016	0.0207	0.0027	0.0024	0.0218	0.1545	0.0154	0.0158	0.0058	0.0807	0.0215	0.0066	0.0027	0.0025	0.1157	0.09	0.0069	0.0082	0.0066	0.0291	0.005	0.0146	0.1513
9	rs7023558	95775007	1.16	0.421630287221885	3.46	0.0851540123614781	0.149665106572002	0.259416168511762	0.1504	0.0594	0.0052	0.0016	0.0206	0.0028	0.0024	0.0219	0.154	0.0153	0.0157	0.0058	0.0807	0.0216	0.0066	0.0028	0.0025	0.1158	0.0902	0.007	0.0082	0.0066	0.029	0.005	0.0147	0.1515
9	rs74490230	95781078	1.17	0.382518045708746	3.46	0.0851540123614781	0.15241331018801	0.25975738187356	0.1504	0.059	0.0051	0.0016	0.0208	0.0028	0.0025	0.022	0.1541	0.0152	0.0157	0.0058	0.0806	0.0216	0.0065	0.0028	0.0026	0.116	0.0901	0.0069	0.0082	0.0066	0.0291	0.005	0.0146	0.1515
9	rs7855476	95785819	1.17	0.382518045708746	3.46	0.0851540123614781	0.160595338665423	0.285389118141479	0.1504	0.0588	0.0052	0.0016	0.021	0.0028	0.0025	0.0221	0.1542	0.0151	0.0157	0.0058	0.0804	0.0216	0.0064	0.0028	0.0026	0.1161	0.09	0.0069	0.0083	0.0066	0.0292	0.005	0.0146	0.1514
9	rs35483022	95786733	1.17	0.382518045708746	3.46	0.0851540123614781	0.155864929081947	0.264091538497001	0.1503	0.0587	0.0052	0.0016	0.021	0.0028	0.0026	0.0221	0.154	0.0151	0.0157	0.0059	0.0806	0.0216	0.0064	0.0028	0.0026	0.1161	0.09	0.0069	0.0083	0.0066	0.0292	0.005	0.0146	0.1515
9	rs10821055	95789790	1.17	0.382518045708746	3.46	0.0851540123614781	0.151449728249586	0.254880141437348	0.1498	0.0586	0.0052	0.0017	0.021	0.0028	0.0026	0.0221	0.1537	0.015	0.0157	0.0059	0.0811	0.0217	0.0064	0.0029	0.0026	0.1163	0.0901	0.0068	0.0083	0.0066	0.0292	0.005	0.0146	0.1515
9	rs75776206	95793215	1.17	0.382518045708746	3.46	0.0851540123614781	0.152014148020172	0.253524251043668	0.1498	0.0586	0.0052	0.0017	0.0211	0.0028	0.0026	0.0221	0.1537	0.0149	0.0157	0.0059	0.0809	0.0217	0.0064	0.0029	0.0026	0.1164	0.0901	0.0068	0.0083	0.0066	0.0292	0.005	0.0146	0.1515
9	rs72741061	95793942	1.17	0.382518045708746	3.45	0.090551063959542	0.153380508927007	0.25578533317104	0.1498	0.0586	0.0052	0.0017	0.0211	0.0028	0.0026	0.0222	0.1537	0.0149	0.0157	0.0059	0.0809	0.0217	0.0064	0.0029	0.0026	0.1164	0.0901	0.0068	0.0083	0.0066	0.0293	0.005	0.0146	0.1515
9	rs6479447	95799446	1.17	0.382518045708746	3.45	0.090551063959542	0.164258642486684	0.267184636499526	0.1498	0.0585	0.0052	0.0018	0.0213	0.0028	0.0026	0.0222	0.1537	0.0147	0.0156	0.0059	0.0807	0.0217	0.0064	0.0029	0.0027	0.1164	0.0903	0.0069	0.0082	0.0066	0.0293	0.005	0.0146	0.1515
9	rs76790735	95805200	1.18	0.345943801679723	3.45	0.090551063959542	0.163563746387746	0.272480044775069	0.1499	0.0581	0.0052	0.0018	0.0215	0.0028	0.0027	0.0223	0.1535	0.0144	0.0157	0.0059	0.0804	0.0217	0.0064	0.0029	0.0028	0.1165	0.0906	0.0069	0.0082	0.0066	0.0293	0.005	0.0146	0.1515
9	rs34600804	95808255	1.19	0.311838986457593	3.45	0.090551063959542	0.175286265032534	0.26580854189286	0.1501	0.0574	0.0053	0.002	0.0219	0.0029	0.0028	0.0225	0.1534	0.0139	0.0157	0.0061	0.0799	0.0216	0.0064	0.0028	0.0029	0.1165	0.0908	0.007	0.0081	0.0066	0.0294	0.005	0.0148	0.1514
9	rs12375683	95817876	1.19	0.311838986457593	3.44	0.0962054431234386	0.259980427489446	0.303835793958286	0.1502	0.0568	0.0054	0.002	0.0221	0.0029	0.0029	0.0228	0.1525	0.0139	0.0158	0.0061	0.0788	0.0217	0.0065	0.0025	0.0032	0.1172	0.0905	0.0073	0.0078	0.0069	0.0294	0.0049	0.015	0.152
9	rs4744167	95818641	1.19	0.311838986457593	3.43	0.102124300974309	0.263692154964209	0.314272812070233	0.1502	0.0568	0.0054	0.002	0.0221	0.0029	0.0029	0.0228	0.1525	0.0139	0.0158	0.0061	0.0788	0.0217	0.0065	0.0025	0.0032	0.1172	0.0905	0.0073	0.0078	0.0069	0.0294	0.0049	0.015	0.152
9	rs4744168	95820483	1.19	0.311838986457593	3.43	0.102124300974309	0.263737596405375	0.311984515203109	0.1502	0.0567	0.0054	0.002	0.0221	0.0029	0.0029	0.0228	0.1525	0.0139	0.0158	0.0061	0.0788	0.0217	0.0065	0.0024	0.0031	0.1172	0.0905	0.0073	0.0078	0.0069	0.0294	0.0049	0.015	0.1521
9	rs11794770	95825156	1.19	0.311838986457593	3.43	0.102124300974309	0.281218349261794	0.315599880819916	0.1502	0.0568	0.0055	0.0021	0.0225	0.0028	0.0029	0.0225	0.1526	0.0139	0.0157	0.006	0.0782	0.0217	0.0065	0.0022	0.0031	0.1172	0.0908	0.0074	0.0077	0.0068	0.0292	0.0049	0.0149	0.1527
9	rs79972739	95827506	1.19	0.311838986457593	3.43	0.102124300974309	0.303844180899323	0.320682052288788	0.1501	0.057	0.0056	0.0022	0.0228	0.0027	0.0029	0.0222	0.1526	0.014	0.0157	0.006	0.0777	0.0218	0.0065	0.0021	0.0031	0.1172	0.0911	0.0075	0.0076	0.0067	0.029	0.005	0.0148	0.1531
9	rs57408424	95829533	1.19	0.311838986457593	3.43	0.102124300974309	0.306103867090835	0.335087344491429	0.1501	0.057	0.0056	0.0022	0.0229	0.0027	0.0029	0.0221	0.1526	0.014	0.0157	0.006	0.0775	0.0218	0.0066	0.002	0.0031	0.1172	0.0911	0.0075	0.0076	0.0068	0.029	0.0051	0.0148	0.1532
9	rs78357512	95834776	1.19	0.311838986457593	3.43	0.102124300974309	0.300227636031881	0.338409331429494	0.15	0.057	0.0055	0.0022	0.0229	0.0027	0.0028	0.0221	0.1526	0.0141	0.0157	0.006	0.0774	0.0218	0.0064	0.002	0.0031	0.1172	0.0913	0.0075	0.0076	0.0068	0.029	0.005	0.0148	0.1534
9	rs76440435	95838450	1.19	0.311838986457593	3.43	0.102124300974309	0.294942410925845	0.343595694495478	0.1505	0.057	0.0054	0.0022	0.0229	0.0027	0.0029	0.022	0.1525	0.0141	0.0156	0.006	0.0775	0.0217	0.0064	0.0019	0.0031	0.1169	0.0916	0.0075	0.0076	0.0068	0.0284	0.005	0.0148	0.1538
9	rs7870953	95839145	1.19	0.311838986457593	3.43	0.102124300974309	0.297166787781838	0.385499626947226	0.1506	0.0571	0.0054	0.0022	0.0229	0.0027	0.0029	0.022	0.1525	0.0141	0.0156	0.006	0.0775	0.0217	0.0063	0.0019	0.0031	0.1169	0.0917	0.0076	0.0076	0.0068	0.0282	0.005	0.0148	0.1539
9	rs1131773	95840256	1.19	0.311838986457593	3.42	0.108314757127468	0.310401828452346	0.387162806791009	0.1509	0.0572	0.0054	0.0022	0.023	0.0028	0.0029	0.0219	0.1524	0.0141	0.0156	0.006	0.0775	0.0217	0.0064	0.0019	0.0031	0.1165	0.0918	0.0076	0.0076	0.0068	0.0278	0.005	0.0149	0.1541
9	rs59297630	95840858	1.19	0.311838986457593	3.42	0.108314757127468	0.307483664652252	0.388059189181249	0.151	0.0572	0.0054	0.0022	0.023	0.0028	0.0029	0.0219	0.1523	0.0141	0.0156	0.006	0.0775	0.0217	0.0064	0.0019	0.0031	0.1164	0.0918	0.0076	0.0076	0.0069	0.0278	0.005	0.0149	0.1541
9	rs72741066	95843029	1.19	0.311838986457593	3.42	0.108314757127468	0.301886441169859	0.34805922380685	0.1509	0.0572	0.0055	0.0022	0.0229	0.0027	0.0029	0.0219	0.1523	0.014	0.0156	0.006	0.0776	0.0217	0.0065	0.0019	0.0031	0.1162	0.092	0.0073	0.0076	0.007	0.0279	0.005	0.0149	0.1542
9	rs11791025	95843451	1.19	0.311838986457593	3.4	0.121538743628758	0.304825564485722	0.349550745462972	0.151	0.0572	0.0055	0.0022	0.0229	0.0027	0.003	0.0219	0.1523	0.014	0.0156	0.0059	0.0776	0.0217	0.0065	0.0019	0.0031	0.1162	0.092	0.0073	0.0076	0.007	0.0279	0.005	0.0149	0.1543
9	rs59863342	95849267	1.19	0.311838986457593	3.39	0.128586294370088	0.308668958479576	0.337670290038241	0.151	0.0572	0.0055	0.0022	0.023	0.0027	0.003	0.022	0.1526	0.014	0.0156	0.0059	0.0775	0.0217	0.0064	0.0019	0.0031	0.1158	0.0921	0.0073	0.0076	0.0071	0.0279	0.005	0.0149	0.1542
9	rs117756191	95851738	1.19	0.311838986457593	3.39	0.128586294370088	0.313384367930497	0.338655782682718	0.1509	0.0572	0.0055	0.0022	0.023	0.0027	0.003	0.022	0.1527	0.014	0.0156	0.0059	0.0775	0.0217	0.0064	0.0018	0.0031	0.1156	0.0922	0.0073	0.0076	0.0071	0.0279	0.005	0.015	0.1541
9	rs78243214	95852692	1.19	0.311838986457593	3.37	0.143587140072381	0.315031169135544	0.341246656018996	0.1509	0.0572	0.0055	0.0022	0.023	0.0027	0.003	0.022	0.1527	0.014	0.0156	0.0059	0.0775	0.0217	0.0064	0.0018	0.0031	0.1155	0.0922	0.0073	0.0075	0.0072	0.0279	0.005	0.015	0.1541
9	rs12115234	95853593	1.19	0.311838986457593	3.36	0.151554094423325	0.321714278784667	0.360418639253829	0.1509	0.0572	0.0055	0.0022	0.0231	0.0027	0.003	0.022	0.1527	0.014	0.0156	0.0059	0.0776	0.0217	0.0065	0.0018	0.0031	0.1154	0.0923	0.0073	0.0075	0.0072	0.0279	0.005	0.015	0.1541
9	rs141357810	95855648	1.2	0.280131383133392	3.36	0.151554094423325	0.379127737897008	0.40532828509247	0.1514	0.0573	0.0055	0.0022	0.0234	0.0025	0.003	0.0222	0.1526	0.0142	0.0157	0.006	0.0774	0.0217	0.0064	0.0017	0.003	0.1147	0.0927	0.0073	0.0074	0.0071	0.0277	0.0049	0.015	0.1541
9	rs13288200	95857333	1.2	0.280131383133392	3.35	0.159841057206343	0.488749328267464	0.520049079486106	0.1522	0.0575	0.0056	0.0022	0.0238	0.0023	0.0029	0.0225	0.1523	0.0144	0.0157	0.0061	0.0772	0.0218	0.0064	0.0016	0.0028	0.1137	0.0933	0.0073	0.0072	0.007	0.0274	0.0049	0.0151	0.154
9	rs4077822	95859739	1.2	0.280131383133392	3.35	0.159841057206343	0.580319932094429	0.494877048810358	0.1537	0.0575	0.0056	0.0021	0.0239	0.0022	0.0028	0.0227	0.1518	0.0142	0.0159	0.0062	0.0769	0.0217	0.0065	0.0015	0.0027	0.1139	0.0942	0.0073	0.0068	0.0068	0.0271	0.0049	0.0152	0.1534
9	rs7020130	95862541	1.2	0.280131383133392	3.35	0.159841057206343	0.582622527476649	0.523234979390646	0.1537	0.0575	0.0056	0.0021	0.0239	0.0022	0.0028	0.0227	0.1519	0.0142	0.0159	0.0062	0.0769	0.0217	0.0064	0.0015	0.0027	0.1139	0.0943	0.0073	0.0068	0.0068	0.0271	0.0049	0.0152	0.1533
9	rs7031737	95868103	1.2	0.280131383133392	3.35	0.159841057206343	0.591260845538944	0.553670162121032	0.1536	0.0575	0.0056	0.0021	0.0239	0.0022	0.0028	0.0227	0.1519	0.0142	0.0159	0.0062	0.0769	0.0217	0.0064	0.0015	0.0027	0.1138	0.0946	0.0073	0.0068	0.0068	0.0271	0.0049	0.0152	0.1533
9	rs4744175	95869726	1.2	0.280131383133392	3.35	0.159841057206343	0.595773318944606	0.583667595957044	0.1535	0.0575	0.0056	0.0021	0.0239	0.0022	0.0028	0.0227	0.152	0.0142	0.0159	0.0062	0.0769	0.0217	0.0064	0.0015	0.0027	0.1137	0.0948	0.0072	0.0068	0.0068	0.0271	0.0049	0.0152	0.1531
9	rs2275849	95869943	1.2	0.280131383133392	3.34	0.168454672892635	0.593515096556857	0.572586137543099	0.1535	0.0575	0.0056	0.0022	0.0239	0.0022	0.0028	0.0227	0.1521	0.0142	0.0159	0.0062	0.0769	0.0217	0.0064	0.0015	0.0027	0.1137	0.0949	0.0072	0.0068	0.0068	0.0271	0.0049	0.0152	0.153
9	rs7032929	95870524	1.2	0.280131383133392	3.34	0.168454672892635	0.587172396485256	0.555920600639061	0.1535	0.0575	0.0056	0.0022	0.0239	0.0022	0.0028	0.0227	0.1521	0.0142	0.0159	0.0062	0.0769	0.0217	0.0064	0.0015	0.0027	0.1137	0.0949	0.0072	0.0068	0.0068	0.0271	0.0049	0.0152	0.153
9	rs56145587	95875381	1.2	0.280131383133392	3.34	0.168454672892635	0.592626583944502	0.582101722762819	0.1533	0.0573	0.0056	0.0022	0.0239	0.0022	0.0028	0.0228	0.152	0.0142	0.016	0.0062	0.0769	0.0218	0.0064	0.0014	0.0027	0.1138	0.095	0.0072	0.0068	0.0068	0.0271	0.005	0.0151	0.1528
9	rs72741081	95877447	1.19	0.311838986457593	3.34	0.168454672892635	0.591192596944947	0.58494951809847	0.1535	0.0568	0.0057	0.0023	0.0238	0.0022	0.0028	0.0229	0.1518	0.0144	0.016	0.0063	0.0774	0.0217	0.0065	0.0014	0.0028	0.1135	0.0951	0.0073	0.0069	0.0068	0.027	0.0051	0.0151	0.1521
9	rs13285107	95881054	1.19	0.311838986457593	3.34	0.168454672892635	0.60822975573138	0.5328218069394	0.1537	0.0564	0.0057	0.0023	0.0238	0.0022	0.0029	0.023	0.1519	0.0143	0.0158	0.0065	0.0778	0.0217	0.0065	0.0013	0.0028	0.1129	0.0955	0.0074	0.007	0.0069	0.027	0.0052	0.0151	0.1516
9	rs7032525	95882901	1.19	0.311838986457593	3.34	0.168454672892635	0.647445691097591	0.565509819932947	0.1538	0.0564	0.0057	0.0023	0.0238	0.0022	0.0029	0.0232	0.1519	0.0144	0.0158	0.0066	0.0775	0.0218	0.0066	0.0013	0.0028	0.1128	0.0954	0.0075	0.007	0.0069	0.0272	0.0053	0.0151	0.1513
9	rs2275848	95887320	1.19	0.311838986457593	3.34	0.168454672892635	0.650294632557546	0.542172066832104	0.1541	0.0564	0.0057	0.0022	0.0237	0.0022	0.0029	0.0232	0.1519	0.0144	0.0158	0.0066	0.0778	0.0218	0.0066	0.0013	0.0029	0.1128	0.0951	0.0075	0.007	0.0069	0.0271	0.0053	0.0152	0.1508
9	rs56334521	95892712	1.19	0.311838986457593	3.34	0.168454672892635	0.626120094471791	0.513416049707606	0.1542	0.0562	0.0058	0.0023	0.0237	0.0023	0.003	0.0233	0.1516	0.0143	0.0159	0.0066	0.0774	0.0218	0.0065	0.0013	0.0029	0.1125	0.0955	0.0075	0.0072	0.007	0.0271	0.0054	0.0152	0.1506
9	rs7043145	95895411	1.19	0.311838986457593	3.34	0.168454672892635	0.59748673467706	0.485197179671711	0.154	0.0563	0.0059	0.0023	0.0236	0.0023	0.003	0.0234	0.1515	0.0143	0.0159	0.0066	0.0775	0.0217	0.0065	0.0013	0.0029	0.1124	0.0954	0.0075	0.0073	0.007	0.027	0.0054	0.0151	0.151
9	rs7025554	95898531	1.19	0.311838986457593	3.33	0.177401503992083	0.662393928390023	0.368726076957863	0.1547	0.0562	0.0061	0.0026	0.0236	0.0023	0.0032	0.0235	0.1502	0.0141	0.0158	0.0068	0.0772	0.0215	0.0066	0.0014	0.003	0.113	0.0956	0.0075	0.0073	0.0069	0.027	0.0056	0.015	0.1508
9	rs35836942	95899179	1.19	0.311838986457593	3.31	0.196320630125924	0.67473885908478	0.36066958952465	0.1547	0.0562	0.0061	0.0026	0.0237	0.0023	0.0032	0.0235	0.1501	0.014	0.0158	0.0068	0.0772	0.0215	0.0066	0.0014	0.003	0.113	0.0956	0.0075	0.0073	0.0069	0.027	0.0056	0.0149	0.1507
9	rs1110236	95902595	1.19	0.311838986457593	3.31	0.196320630125924	0.693191280658296	0.344710019622778	0.1546	0.0561	0.0061	0.0026	0.0237	0.0023	0.0032	0.0236	0.1498	0.0139	0.0158	0.0069	0.0771	0.0215	0.0068	0.0014	0.003	0.1132	0.0957	0.0074	0.0074	0.0068	0.027	0.0056	0.0148	0.151
9	rs112610155	95905111	1.19	0.311838986457593	3.31	0.196320630125924	0.685360060410104	0.309581160254168	0.1549	0.0559	0.0061	0.0026	0.0236	0.0023	0.0032	0.0236	0.1498	0.0138	0.0158	0.0068	0.0771	0.0214	0.0067	0.0014	0.003	0.1132	0.0959	0.0075	0.0074	0.0067	0.027	0.0056	0.0147	0.1512
9	rs56065549	95906364	1.19	0.311838986457593	3.3	0.2063056077908	0.686820812796845	0.29421410445727	0.155	0.0559	0.0061	0.0027	0.0236	0.0022	0.0031	0.0236	0.1497	0.0138	0.0158	0.0068	0.0771	0.0214	0.0067	0.0014	0.003	0.1132	0.096	0.0075	0.0074	0.0066	0.0271	0.0056	0.0146	0.1513
9	rs6479457	95910508	1.19	0.311838986457593	3.3	0.2063056077908	0.721323247884679	0.25138209803717	0.1556	0.0558	0.0061	0.0027	0.0236	0.0022	0.0031	0.0235	0.1496	0.0136	0.0158	0.0068	0.0771	0.0213	0.0068	0.0014	0.0031	0.113	0.0961	0.0075	0.0075	0.0064	0.0271	0.0056	0.0143	0.1515
9	rs7035004	95911389	1.19	0.311838986457593	3.3	0.2063056077908	0.657943411591103	0.239759453700918	0.156	0.0558	0.006	0.0028	0.0235	0.0025	0.0031	0.0235	0.1493	0.0137	0.0158	0.0069	0.0769	0.0212	0.0068	0.0014	0.0031	0.113	0.0962	0.0075	0.0074	0.0063	0.0271	0.0056	0.0142	0.1516
9	rs72741097	95911812	1.19	0.311838986457593	3.3	0.2063056077908	0.635683377916094	0.191898573815898	0.1563	0.0559	0.006	0.0028	0.0234	0.0026	0.0031	0.0235	0.1491	0.0136	0.0159	0.0069	0.0768	0.0212	0.0067	0.0014	0.0031	0.1129	0.0963	0.0075	0.0074	0.0063	0.0271	0.0055	0.0141	0.1517
9	rs76153552	95913866	1.2	0.280131383133392	3.31	0.196320630125924	0.58025227291797	0.166834099254973	0.1576	0.0563	0.0059	0.0028	0.0233	0.0026	0.0031	0.0234	0.1484	0.0133	0.016	0.007	0.077	0.021	0.0065	0.0014	0.003	0.1132	0.0959	0.0074	0.0075	0.0063	0.0271	0.0055	0.0141	0.1518
9	rs2398829	95921416	1.2	0.280131383133392	3.31	0.196320630125924	0.488936456958495	0.11823365136676	0.1609	0.0574	0.0056	0.0028	0.0229	0.0029	0.003	0.023	0.1486	0.0121	0.0166	0.007	0.0775	0.0201	0.0059	0.0014	0.0026	0.1134	0.0949	0.0071	0.0076	0.0062	0.0273	0.0053	0.014	0.1513
9	rs7028251	95921852	1.19	0.311838986457593	3.31	0.196320630125924	0.491247220013099	0.133933836573593	0.161	0.0574	0.0056	0.0028	0.0228	0.0029	0.003	0.023	0.1487	0.012	0.0166	0.007	0.0775	0.0201	0.0059	0.0014	0.0026	0.1134	0.0948	0.0071	0.0076	0.0062	0.0275	0.0053	0.014	0.1511
9	rs73651371	95925349	1.2	0.280131383133392	3.35	0.159841057206343	0.512152225889365	0.120319413142363	0.1616	0.0574	0.0054	0.0027	0.0227	0.0029	0.003	0.0229	0.1489	0.0117	0.0169	0.0068	0.0773	0.0199	0.0059	0.0014	0.0024	0.1139	0.0946	0.0071	0.0075	0.0065	0.0275	0.005	0.0138	0.1515
9	rs73517579	95925672	1.19	0.311838986457593	3.36	0.151554094423325	0.514131476714781	0.133208609778231	0.1617	0.0574	0.0054	0.0027	0.0226	0.0029	0.003	0.0229	0.1489	0.0117	0.0169	0.0068	0.0773	0.0199	0.0059	0.0014	0.0024	0.1139	0.0946	0.0071	0.0075	0.0065	0.0275	0.005	0.0138	0.1516
9	rs57581259	95926201	1.19	0.311838986457593	3.36	0.151554094423325	0.510940940647383	0.124973863515809	0.1616	0.0573	0.0054	0.0027	0.0226	0.0029	0.003	0.0229	0.149	0.0117	0.0169	0.0068	0.0772	0.0199	0.0059	0.0014	0.0024	0.114	0.0947	0.0071	0.0075	0.0065	0.0275	0.005	0.0137	0.1516
9	rs75276418	95927428	1.19	0.311838986457593	3.36	0.151554094423325	0.493625905486199	0.120232232063049	0.1616	0.0574	0.0053	0.0027	0.0225	0.0029	0.0029	0.0229	0.1489	0.0117	0.017	0.0068	0.0772	0.0198	0.0059	0.0014	0.0023	0.1141	0.095	0.0071	0.0076	0.0065	0.0274	0.0049	0.0137	0.1518
9	rs6479461	95935782	1.19	0.311838986457593	3.35	0.159841057206343	0.460406839916425	0.10551490772154	0.1615	0.0575	0.0053	0.0027	0.0222	0.0029	0.0029	0.0229	0.1486	0.0117	0.0172	0.0068	0.077	0.0196	0.0058	0.0014	0.0024	0.1143	0.0955	0.0071	0.0076	0.0066	0.0272	0.0049	0.0136	0.1522
9	rs1557249	95940809	1.19	0.311838986457593	3.34	0.168454672892635	0.456476972223118	0.105349091599781	0.1614	0.0576	0.0053	0.0027	0.0221	0.0029	0.0029	0.0229	0.1486	0.0117	0.0172	0.0068	0.077	0.0196	0.0058	0.0014	0.0024	0.1143	0.0956	0.0071	0.0076	0.0066	0.0271	0.0049	0.0136	0.1522
9	rs117856527	95953125	1.19	0.311838986457593	3.33	0.177401503992083	0.442763414026748	0.106096057113032	0.1614	0.0576	0.0053	0.0027	0.0222	0.0029	0.0029	0.0229	0.1484	0.0117	0.0172	0.0068	0.0769	0.0196	0.0058	0.0014	0.0023	0.1142	0.0957	0.0071	0.0076	0.0066	0.0271	0.0048	0.0137	0.1523
9	rs35438843	95958597	1.19	0.311838986457593	3.33	0.177401503992083	0.431541784574359	0.11444570419554	0.1614	0.0576	0.0052	0.0027	0.0222	0.0029	0.0029	0.023	0.1484	0.0117	0.0173	0.0068	0.0768	0.0196	0.0058	0.0015	0.0024	0.1142	0.0958	0.0071	0.0075	0.0067	0.027	0.0049	0.0137	0.1524
9	rs80088244	95960694	1.19	0.311838986457593	3.31	0.196320630125924	0.422957663332669	0.109104213789903	0.1614	0.0576	0.0052	0.0027	0.0221	0.0029	0.0029	0.023	0.1485	0.0117	0.0173	0.0068	0.0768	0.0196	0.0058	0.0015	0.0024	0.1142	0.0959	0.0071	0.0075	0.0067	0.027	0.0049	0.0137	0.1524
9	rs10992674	95963114	1.19	0.311838986457593	3.32	0.186688027238402	0.422086549747106	0.13113168761125	0.1613	0.0576	0.0052	0.0027	0.0221	0.003	0.0029	0.023	0.1484	0.0117	0.0172	0.0068	0.0768	0.0196	0.0058	0.0015	0.0024	0.1142	0.0959	0.0071	0.0076	0.0066	0.027	0.0049	0.0137	0.1524
9	rs10992675	95963316	1.19	0.311838986457593	3.32	0.186688027238402	0.416763280854011	0.130142647632455	0.1612	0.0576	0.0052	0.0027	0.0221	0.003	0.0029	0.023	0.1484	0.0117	0.0172	0.0068	0.0768	0.0196	0.0058	0.0015	0.0024	0.1143	0.096	0.0071	0.0076	0.0066	0.027	0.0049	0.0137	0.1524
9	rs80291457	95966277	1.19	0.311838986457593	3.31	0.196320630125924	0.460770427578822	0.135844440998802	0.1614	0.0578	0.0051	0.0027	0.0221	0.003	0.0029	0.023	0.1473	0.0116	0.0172	0.0068	0.0771	0.0195	0.0057	0.0015	0.0023	0.1154	0.0961	0.0071	0.0077	0.0066	0.027	0.0048	0.0136	0.1522
9	rs1539669	95971876	1.19	0.311838986457593	3.31	0.196320630125924	0.511195834075835	0.168407900013418	0.1616	0.0579	0.005	0.0026	0.022	0.003	0.0028	0.023	0.1464	0.0115	0.0171	0.0067	0.0773	0.0195	0.0056	0.0015	0.0023	0.1164	0.0962	0.007	0.0077	0.0065	0.0269	0.0048	0.0136	0.1522
9	rs7859604	95983610	1.19	0.311838986457593	3.31	0.196320630125924	0.543533797318153	0.19272363959309	0.162	0.0589	0.0048	0.0025	0.022	0.0031	0.0027	0.023	0.1465	0.0113	0.0171	0.0067	0.0763	0.0194	0.0054	0.0015	0.0023	0.1165	0.0967	0.0069	0.0078	0.0063	0.0268	0.0047	0.0135	0.1528
9	rs73651380	95984199	1.19	0.311838986457593	3.34	0.168454672892635	0.543730661572874	0.194895131615151	0.162	0.0589	0.0048	0.0025	0.022	0.0031	0.0027	0.023	0.1465	0.0113	0.0171	0.0067	0.0762	0.0194	0.0054	0.0015	0.0023	0.1165	0.0967	0.0069	0.0078	0.0062	0.0268	0.0047	0.0135	0.1528
9	rs13290796	95991547	1.19	0.311838986457593	3.37	0.143587140072381	0.548795016792886	0.227114652465071	0.1621	0.059	0.0048	0.0025	0.022	0.0031	0.0027	0.023	0.1465	0.0113	0.0172	0.0066	0.0761	0.0194	0.0054	0.0015	0.0023	0.1165	0.0967	0.0069	0.0078	0.0062	0.0268	0.0047	0.0135	0.1529
9	rs7048527	95993170	1.19	0.311838986457593	3.39	0.128586294370088	0.548136057818067	0.227659807517001	0.1621	0.059	0.0048	0.0025	0.022	0.0031	0.0027	0.023	0.1465	0.0113	0.0172	0.0066	0.0761	0.0194	0.0054	0.0015	0.0023	0.1165	0.0967	0.0069	0.0078	0.0062	0.0268	0.0047	0.0135	0.1529
9	rs34976687	95993215	1.19	0.311838986457593	3.39	0.128586294370088	0.548070182436374	0.227332663539369	0.1621	0.059	0.0048	0.0025	0.022	0.0031	0.0027	0.023	0.1465	0.0113	0.0172	0.0066	0.0761	0.0194	0.0054	0.0015	0.0023	0.1165	0.0967	0.0069	0.0078	0.0062	0.0268	0.0047	0.0135	0.1529
9	rs78614763	95994351	1.19	0.311838986457593	3.39	0.128586294370088	0.546753458399601	0.222552184077505	0.1621	0.059	0.0048	0.0025	0.022	0.0031	0.0027	0.023	0.1465	0.0113	0.0172	0.0066	0.0761	0.0194	0.0054	0.0015	0.0023	0.1165	0.0967	0.0069	0.0078	0.0062	0.0268	0.0047	0.0135	0.1529
9	rs117787405	96008606	1.19	0.311838986457593	3.39	0.128586294370088	0.48420653158318	0.240980459697896	0.1615	0.0596	0.0047	0.0022	0.0219	0.003	0.0025	0.023	0.1459	0.0114	0.0173	0.0066	0.0758	0.0192	0.0052	0.0014	0.0023	0.1166	0.0965	0.007	0.0078	0.0062	0.0273	0.0046	0.0135	0.1547
9	rs112756131	96009776	1.19	0.311838986457593	3.39	0.128586294370088	0.482221636736226	0.240980459697896	0.1615	0.0596	0.0046	0.0022	0.0219	0.003	0.0025	0.023	0.1459	0.0114	0.0173	0.0066	0.0758	0.0192	0.0052	0.0014	0.0023	0.1166	0.0965	0.007	0.0078	0.0062	0.0273	0.0046	0.0135	0.1548
9	rs56170708	96010036	1.19	0.311838986457593	3.39	0.128586294370088	0.481602166565461	0.236881354710373	0.1615	0.0596	0.0046	0.0022	0.0219	0.003	0.0025	0.023	0.1458	0.0114	0.0173	0.0066	0.0758	0.0192	0.0052	0.0014	0.0023	0.1166	0.0965	0.007	0.0078	0.0062	0.0273	0.0046	0.0135	0.1548
9	rs7029968	96010240	1.19	0.311838986457593	3.4	0.121538743628758	0.481354486477396	0.236881354710373	0.1615	0.0596	0.0046	0.0022	0.0219	0.003	0.0025	0.023	0.1458	0.0114	0.0173	0.0066	0.0758	0.0192	0.0052	0.0014	0.0023	0.1166	0.0965	0.007	0.0078	0.0062	0.0273	0.0046	0.0135	0.1548
9	rs55768771	96021254	1.19	0.311838986457593	3.41	0.114783892697204	0.478757573012963	0.259529890680576	0.1613	0.0597	0.0046	0.0021	0.0219	0.003	0.0024	0.023	0.1456	0.0113	0.0173	0.0066	0.0757	0.0192	0.0052	0.0014	0.0023	0.1166	0.0964	0.007	0.0078	0.0062	0.0274	0.0046	0.0135	0.1551
9	rs10761203	96021312	1.19	0.311838986457593	3.41	0.114783892697204	0.478881081143062	0.26021255155635	0.1613	0.0597	0.0046	0.0021	0.0219	0.003	0.0024	0.023	0.1456	0.0113	0.0173	0.0066	0.0758	0.0192	0.0052	0.0014	0.0023	0.1166	0.0964	0.007	0.0078	0.0061	0.0274	0.0046	0.0135	0.1551
9	rs45534637	96021423	1.19	0.311838986457593	3.41	0.114783892697204	0.47857233978413	0.258052722464064	0.1613	0.0597	0.0046	0.0021	0.0219	0.003	0.0024	0.023	0.1456	0.0113	0.0173	0.0066	0.0758	0.0192	0.0052	0.0014	0.0023	0.1166	0.0964	0.007	0.0078	0.0061	0.0274	0.0046	0.0135	0.1551
9	rs1931364	96047452	1.19	0.311838986457593	3.41	0.114783892697204	0.487191267855673	0.284218648692039	0.1613	0.0599	0.0046	0.0021	0.022	0.003	0.0023	0.023	0.1456	0.0113	0.0173	0.0065	0.0758	0.0191	0.0053	0.0014	0.0023	0.1167	0.0964	0.007	0.0078	0.0061	0.0275	0.0046	0.0133	0.1553
9	rs59616569	96053006	1.19	0.311838986457593	3.41	0.114783892697204	0.504525055138963	0.274213749542142	0.1613	0.0599	0.0046	0.0021	0.022	0.003	0.0023	0.0229	0.1455	0.0113	0.0174	0.0065	0.0757	0.0191	0.0053	0.0014	0.0023	0.1168	0.0963	0.0071	0.0078	0.0061	0.0275	0.0046	0.0133	0.1553
9	rs117355683	96060720	1.19	0.311838986457593	3.41	0.114783892697204	0.519898337198803	0.284920754151738	0.1613	0.0599	0.0046	0.0021	0.0221	0.003	0.0023	0.023	0.1455	0.0113	0.0174	0.0065	0.0757	0.0191	0.0053	0.0014	0.0023	0.1168	0.0963	0.0071	0.0078	0.0061	0.0275	0.0047	0.0133	0.1553
9	rs72743442	96061706	1.19	0.311838986457593	3.41	0.114783892697204	0.531004626086381	0.295396910593623	0.1613	0.0599	0.0046	0.0021	0.0222	0.0031	0.0023	0.023	0.1455	0.0113	0.0174	0.0065	0.0757	0.0191	0.0053	0.0014	0.0023	0.1168	0.0962	0.0071	0.0078	0.0061	0.0275	0.0047	0.0133	0.1553
9	rs16936753	96064126	1.19	0.311838986457593	3.42	0.108314757127468	0.534709786079813	0.292560589846934	0.1613	0.0599	0.0045	0.0021	0.0222	0.0031	0.0023	0.023	0.1455	0.0113	0.0174	0.0065	0.0757	0.019	0.0053	0.0014	0.0024	0.1168	0.0961	0.0071	0.0078	0.0061	0.0275	0.0047	0.0133	0.1553
9	rs112281194	96066972	1.19	0.311838986457593	3.44	0.0962054431234386	0.535621692821518	0.297529568665732	0.1611	0.06	0.0046	0.0022	0.0222	0.0031	0.0024	0.023	0.1454	0.0112	0.0176	0.0065	0.0756	0.019	0.0053	0.0014	0.0024	0.1169	0.0958	0.0072	0.0078	0.0061	0.0276	0.0047	0.0134	0.1552
9	rs35993449	96078699	1.19	0.311838986457593	3.44	0.0962054431234386	0.532693184079758	0.295160234647221	0.161	0.0601	0.0046	0.0022	0.0222	0.0032	0.0025	0.023	0.1453	0.0113	0.0176	0.0065	0.0756	0.0189	0.0053	0.0014	0.0024	0.1169	0.0955	0.0073	0.0078	0.0062	0.0277	0.0047	0.0134	0.1552
9	rs4743914	96079510	1.19	0.311838986457593	3.45	0.090551063959542	0.532498220722457	0.298597630910334	0.1609	0.0601	0.0046	0.0022	0.0222	0.0032	0.0025	0.023	0.1453	0.0113	0.0176	0.0065	0.0756	0.0189	0.0053	0.0015	0.0024	0.117	0.0954	0.0073	0.0078	0.0062	0.0277	0.0047	0.0134	0.1551
9	rs36081907	96080699	1.19	0.311838986457593	3.45	0.090551063959542	0.537643532799111	0.300380292506167	0.1609	0.0601	0.0046	0.0022	0.0222	0.0032	0.0025	0.023	0.1453	0.0113	0.0176	0.0065	0.0756	0.0189	0.0053	0.0015	0.0024	0.1171	0.0954	0.0073	0.0078	0.0062	0.0277	0.0047	0.0134	0.1551
9	rs59491442	96085046	1.19	0.311838986457593	3.46	0.0851540123614781	0.537512982716302	0.294332320499874	0.1609	0.0601	0.0046	0.0022	0.0222	0.0032	0.0026	0.023	0.1452	0.0113	0.0176	0.0065	0.0757	0.0189	0.0053	0.0015	0.0023	0.1171	0.0953	0.0074	0.0078	0.0062	0.0277	0.0047	0.0134	0.1549
9	rs3933798	96093535	1.19	0.311838986457593	3.46	0.0851540123614781	0.57269770455102	0.295752031934044	0.1613	0.0605	0.0046	0.0021	0.0222	0.0032	0.0027	0.0231	0.1447	0.0111	0.0178	0.0065	0.0764	0.0185	0.0052	0.0015	0.0023	0.1171	0.0952	0.0077	0.0078	0.0064	0.0275	0.0049	0.0133	0.154
9	rs61584994	96094521	1.19	0.311838986457593	3.47	0.0800071130091993	0.572764951799743	0.290438796772111	0.1613	0.0605	0.0046	0.0021	0.0222	0.0032	0.0027	0.0232	0.1447	0.0111	0.0178	0.0066	0.0765	0.0184	0.0052	0.0015	0.0023	0.1171	0.0951	0.0077	0.0078	0.0064	0.0275	0.0049	0.0133	0.154
9	rs113356787	96094630	1.19	0.311838986457593	3.47	0.0800071130091993	0.572361523583856	0.28832169885623	0.1613	0.0605	0.0046	0.0021	0.0222	0.0033	0.0027	0.0231	0.1447	0.0111	0.0178	0.0066	0.0765	0.0184	0.0052	0.0015	0.0023	0.1171	0.0951	0.0077	0.0078	0.0064	0.0275	0.0049	0.0133	0.154
9	rs78436873	96097747	1.19	0.311838986457593	3.51	0.0617771177241036	0.574043349497792	0.298478900403108	0.1613	0.0606	0.0046	0.0021	0.0222	0.0033	0.0027	0.0232	0.1446	0.0111	0.0178	0.0066	0.0765	0.0184	0.0053	0.0015	0.0023	0.1171	0.0951	0.0077	0.0078	0.0064	0.0275	0.0049	0.0133	0.154
9	rs2995992	96102431	1.19	0.311838986457593	3.51	0.0617771177241036	0.582012604230907	0.305627763977358	0.1616	0.0606	0.0046	0.0021	0.0222	0.0032	0.0027	0.0231	0.1444	0.0111	0.0178	0.0066	0.0765	0.0184	0.0052	0.0015	0.0023	0.1171	0.0952	0.0076	0.0079	0.0064	0.0274	0.0049	0.0132	0.1538
9	rs77483197	96104412	1.19	0.311838986457593	3.51	0.0617771177241036	0.581809362498477	0.31042170516544	0.1616	0.0606	0.0046	0.0021	0.0222	0.0032	0.0027	0.0232	0.1444	0.0111	0.0178	0.0066	0.0765	0.0184	0.0052	0.0015	0.0023	0.1171	0.0952	0.0076	0.008	0.0064	0.0274	0.0049	0.0132	0.1538
9	rs72743463	96108427	1.19	0.311838986457593	3.52	0.0577730493768559	0.580725964238077	0.310301585774681	0.1617	0.0606	0.0046	0.0021	0.0221	0.0032	0.0027	0.0232	0.1445	0.0111	0.0178	0.0066	0.0765	0.0183	0.0052	0.0015	0.0023	0.117	0.0951	0.0076	0.008	0.0064	0.0274	0.0049	0.0132	0.1539
9	rs12350844	96116291	1.19	0.311838986457593	3.52	0.0577730493768559	0.583029307980662	0.322867444700443	0.1618	0.0607	0.0046	0.0021	0.0221	0.0033	0.0028	0.0232	0.1446	0.011	0.0178	0.0066	0.0768	0.0182	0.0052	0.0015	0.0023	0.1165	0.095	0.0076	0.008	0.0064	0.0274	0.0049	0.0132	0.1542
9	rs4743915	96120960	1.19	0.311838986457593	3.52	0.0577730493768559	0.58764870409554	0.326397518023405	0.1619	0.0607	0.0046	0.0021	0.0221	0.0033	0.0028	0.0232	0.1444	0.011	0.0177	0.0067	0.0768	0.0182	0.0052	0.0015	0.0024	0.1163	0.0951	0.0076	0.008	0.0064	0.0275	0.0049	0.0132	0.1542
9	rs74548143	96124919	1.19	0.311838986457593	3.52	0.0577730493768559	0.57606457844787	0.311142711991857	0.1619	0.0608	0.0046	0.0021	0.0221	0.0033	0.0028	0.0232	0.1444	0.0109	0.0177	0.0067	0.0768	0.0182	0.0052	0.0015	0.0024	0.1161	0.0951	0.0076	0.008	0.0064	0.0275	0.0049	0.0131	0.1544
9	Affx-34400701	96125526	1.19	0.311838986457593	3.52	0.0577730493768559	0.573437626930996	0.317412186352451	0.1618	0.0608	0.0046	0.0021	0.0221	0.0033	0.0028	0.0232	0.1444	0.0109	0.0177	0.0067	0.0768	0.0182	0.0052	0.0015	0.0024	0.1161	0.0951	0.0076	0.008	0.0064	0.0275	0.0049	0.0131	0.1544
9	rs4744227	96126075	1.19	0.311838986457593	3.53	0.0539760163806611	0.558990003697702	0.323840131208967	0.1618	0.0608	0.0046	0.0021	0.0221	0.0032	0.0028	0.0232	0.1444	0.0109	0.0177	0.0067	0.0768	0.0182	0.0052	0.0015	0.0024	0.1161	0.095	0.0076	0.008	0.0064	0.0275	0.0049	0.0132	0.1545
9	rs10761219	96127994	1.19	0.311838986457593	3.53	0.0539760163806611	0.493876615570485	0.32773945413176	0.1617	0.061	0.0046	0.0021	0.022	0.0031	0.0028	0.0232	0.1444	0.0108	0.0176	0.0067	0.0768	0.0182	0.0052	0.0016	0.0024	0.1158	0.0951	0.0075	0.008	0.0065	0.0275	0.0049	0.0131	0.1548
9	rs117061612	96133373	1.19	0.311838986457593	3.53	0.0539760163806611	0.497392992966462	0.331284996328168	0.1615	0.0611	0.0046	0.0021	0.022	0.0032	0.0029	0.0233	0.1438	0.0107	0.0175	0.0067	0.077	0.0184	0.0052	0.0017	0.0024	0.1153	0.0954	0.0075	0.008	0.0064	0.0277	0.005	0.0132	0.1551
9	rs10992715	96133597	1.19	0.311838986457593	3.53	0.0539760163806611	0.49915568287497	0.33373667732889	0.1615	0.0611	0.0046	0.0021	0.022	0.0032	0.0029	0.0233	0.1438	0.0107	0.0175	0.0067	0.077	0.0184	0.0052	0.0017	0.0024	0.1153	0.0954	0.0075	0.008	0.0064	0.0277	0.005	0.0132	0.1551
9	rs73516376	96133719	1.19	0.311838986457593	3.53	0.0539760163806611	0.498022180834077	0.327129283155808	0.1615	0.0611	0.0046	0.0021	0.022	0.0032	0.0029	0.0233	0.1438	0.0107	0.0175	0.0067	0.077	0.0184	0.0052	0.0017	0.0024	0.1153	0.0954	0.0075	0.008	0.0064	0.0277	0.005	0.0132	0.1551
9	rs72743483	96139625	1.19	0.311838986457593	3.53	0.0539760163806611	0.490309790536738	0.329816522789036	0.1614	0.0612	0.0046	0.0021	0.022	0.0032	0.003	0.0233	0.1436	0.0107	0.0175	0.0068	0.077	0.0184	0.0052	0.0017	0.0025	0.115	0.0954	0.0076	0.008	0.0064	0.0277	0.005	0.0132	0.1552
9	rs7021710	96141734	1.19	0.311838986457593	3.53	0.0539760163806611	0.48557343492309	0.345329538580049	0.1614	0.0612	0.0045	0.0021	0.022	0.0032	0.003	0.0234	0.1436	0.0107	0.0174	0.0067	0.0771	0.0184	0.0052	0.0017	0.0024	0.1149	0.0954	0.0076	0.0081	0.0064	0.0276	0.0049	0.0132	0.1554
9	rs7867386	96143058	1.19	0.311838986457593	3.54	0.0503789001912993	0.471007744547235	0.349799510442555	0.1612	0.0613	0.0045	0.0021	0.022	0.0032	0.003	0.0234	0.1436	0.0107	0.0174	0.0068	0.0771	0.0185	0.0052	0.0018	0.0025	0.1145	0.0955	0.0076	0.0082	0.0064	0.0276	0.0049	0.0132	0.1554
9	rs10821120	96146494	1.19	0.311838986457593	3.54	0.0503789001912993	0.434657710159249	0.340999659973837	0.1603	0.0619	0.0047	0.0024	0.0221	0.0034	0.003	0.0237	0.1431	0.0108	0.0175	0.0069	0.0768	0.0184	0.0053	0.0019	0.0027	0.1138	0.0955	0.0076	0.0082	0.0063	0.0276	0.005	0.0134	0.1553
9	rs12555823	96150254	1.19	0.311838986457593	3.55	0.0469746249181148	0.332005199001091	0.336193615399693	0.1599	0.0625	0.0046	0.0024	0.022	0.0032	0.003	0.0239	0.1433	0.0108	0.0174	0.0068	0.0772	0.0184	0.0053	0.002	0.0026	0.1123	0.0956	0.0076	0.0083	0.0065	0.0276	0.005	0.0134	0.1559
9	rs117805075	96150863	1.19	0.311838986457593	3.55	0.0469746249181148	0.325159639263023	0.331162550778797	0.1599	0.0626	0.0046	0.0024	0.022	0.0032	0.003	0.0239	0.1434	0.0108	0.0174	0.0067	0.0772	0.0184	0.0053	0.002	0.0026	0.1122	0.0956	0.0076	0.0083	0.0065	0.0276	0.005	0.0134	0.1559
9	rs75624671	96153627	1.19	0.311838986457593	3.55	0.0469746249181148	0.305562701393232	0.338902285951402	0.1598	0.0628	0.0046	0.0024	0.0219	0.0032	0.003	0.024	0.1436	0.0108	0.0174	0.0067	0.0774	0.0184	0.0053	0.0019	0.0026	0.1116	0.0956	0.0076	0.0083	0.0065	0.0277	0.005	0.0134	0.1562
9	rs10739949	96158030	1.19	0.311838986457593	3.55	0.0469746249181148	0.247522112330884	0.340382396347649	0.1598	0.0633	0.0045	0.0023	0.0219	0.0028	0.003	0.024	0.1442	0.0108	0.0174	0.0065	0.0777	0.0183	0.0053	0.0018	0.0025	0.1101	0.0959	0.0075	0.0084	0.0065	0.0277	0.005	0.0135	0.1568
9	rs75395683	96177410	1.2	0.280131383133392	3.55	0.0469746249181148	0.162870574546675	0.342977075173033	0.1601	0.0646	0.0043	0.0021	0.0218	0.0024	0.0029	0.0242	0.145	0.0107	0.0176	0.0064	0.0788	0.0182	0.0053	0.0017	0.0024	0.1048	0.0947	0.0074	0.0087	0.0066	0.0279	0.005	0.0138	0.1602
9	rs12349491	96182465	1.2	0.280131383133392	3.56	0.0437561662613372	0.15344734563029	0.305269117735672	0.1603	0.0648	0.0043	0.0021	0.0218	0.0023	0.0028	0.0242	0.1454	0.0106	0.0175	0.0064	0.0791	0.018	0.0053	0.0017	0.0024	0.1041	0.0946	0.0072	0.0087	0.0066	0.0277	0.005	0.0137	0.1609
9	rs117190530	96183081	1.2	0.280131383133392	3.55	0.0469746249181148	0.152946489757127	0.307303109617828	0.1603	0.0648	0.0043	0.0021	0.0218	0.0023	0.0028	0.0242	0.1454	0.0105	0.0175	0.0064	0.0791	0.018	0.0053	0.0017	0.0024	0.104	0.0946	0.0072	0.0087	0.0066	0.0277	0.005	0.0137	0.161
9	rs3933796	96185405	1.2	0.280131383133392	3.55	0.0469746249181148	0.153781787258371	0.32457021025681	0.1604	0.0649	0.0043	0.0021	0.0218	0.0023	0.0028	0.0242	0.1455	0.0105	0.0175	0.0064	0.0791	0.018	0.0053	0.0017	0.0024	0.1039	0.0946	0.0071	0.0087	0.0066	0.0277	0.0049	0.0137	0.1611
9	rs117734979	96194123	1.2	0.280131383133392	3.55	0.0469746249181148	0.154418411618046	0.302046984679206	0.1603	0.0649	0.0043	0.002	0.0218	0.0022	0.0028	0.0243	0.1457	0.0105	0.0175	0.0064	0.0793	0.0179	0.0053	0.0017	0.0023	0.1037	0.0947	0.0071	0.0087	0.0066	0.0275	0.0049	0.0136	0.1613
9	rs112957391	96201864	1.2	0.280131383133392	3.55	0.0469746249181148	0.157590883655576	0.290321056829815	0.1601	0.065	0.0042	0.002	0.0219	0.0021	0.0028	0.0244	0.1459	0.0105	0.0175	0.0064	0.0794	0.0179	0.0054	0.0017	0.0023	0.1034	0.0948	0.007	0.0088	0.0066	0.0274	0.0049	0.0136	0.1616
9	rs111370527	96203756	1.2	0.280131383133392	3.55	0.0469746249181148	0.156236246700371	0.292206632606376	0.1601	0.065	0.0042	0.002	0.0219	0.0021	0.0028	0.0243	0.146	0.0105	0.0176	0.0064	0.0794	0.0178	0.0054	0.0017	0.0023	0.1033	0.0948	0.007	0.0088	0.0066	0.0274	0.0049	0.0136	0.1616
9	rs10821128	96209943	1.2	0.280131383133392	3.55	0.0469746249181148	0.170341482658174	0.2887917581057	0.16	0.0651	0.0042	0.002	0.022	0.002	0.0028	0.0243	0.146	0.0105	0.0175	0.0064	0.0795	0.0178	0.0054	0.0017	0.0023	0.1034	0.0948	0.007	0.0088	0.0066	0.0273	0.0049	0.0136	0.1616
9	rs41274386	96212813	1.2	0.280131383133392	3.55	0.0469746249181148	0.172552885065736	0.299072695081142	0.16	0.0651	0.0042	0.002	0.022	0.002	0.0028	0.0243	0.1461	0.0105	0.0175	0.0064	0.0795	0.0178	0.0054	0.0017	0.0023	0.1034	0.0948	0.0069	0.0088	0.0066	0.0273	0.0049	0.0136	0.1617
9	rs10992740	96213291	1.2	0.280131383133392	3.55	0.0469746249181148	0.173054529526058	0.301808716284214	0.1599	0.0651	0.0042	0.002	0.022	0.002	0.0028	0.0243	0.1461	0.0105	0.0175	0.0064	0.0795	0.0178	0.0054	0.0017	0.0023	0.1034	0.0948	0.0069	0.0088	0.0066	0.0273	0.0049	0.0136	0.1617
9	rs1055710	96214928	1.2	0.280131383133392	3.55	0.0469746249181148	0.175033464126504	0.308261677107082	0.1599	0.0651	0.0042	0.002	0.022	0.002	0.0028	0.0243	0.1461	0.0105	0.0175	0.0064	0.0795	0.0178	0.0054	0.0017	0.0023	0.1033	0.0948	0.0069	0.0088	0.0066	0.0273	0.0049	0.0136	0.1617
9	rs4607675	96216409	1.2	0.280131383133392	3.55	0.0469746249181148	0.176662302972644	0.309581160254168	0.16	0.0651	0.0042	0.0019	0.022	0.002	0.0028	0.0244	0.1461	0.0105	0.0175	0.0063	0.0795	0.0178	0.0054	0.0017	0.0023	0.1033	0.0949	0.0069	0.0088	0.0066	0.0273	0.0049	0.0136	0.1617
9	rs12554164	96218959	1.2	0.280131383133392	3.55	0.0469746249181148	0.176698598661431	0.302046984679206	0.16	0.0651	0.0042	0.0019	0.0221	0.002	0.0028	0.0244	0.1461	0.0105	0.0175	0.0063	0.0795	0.0178	0.0054	0.0017	0.0023	0.1033	0.0949	0.0069	0.0088	0.0066	0.0273	0.0049	0.0136	0.1617
9	rs4744241	96224301	1.2	0.280131383133392	3.55	0.0469746249181148	0.17597350495497	0.287147570753528	0.1599	0.0651	0.0042	0.0019	0.0221	0.002	0.0028	0.0244	0.1462	0.0105	0.0175	0.0063	0.0795	0.0178	0.0054	0.0017	0.0023	0.1033	0.0949	0.0069	0.0088	0.0066	0.0272	0.0049	0.0136	0.1617
9	rs10992752	96240579	1.2	0.280131383133392	3.55	0.0469746249181148	0.17119554190169	0.272133711812303	0.1597	0.0652	0.0042	0.0019	0.0221	0.0019	0.0028	0.0244	0.1464	0.0105	0.0175	0.0063	0.0797	0.0177	0.0054	0.0017	0.0022	0.1032	0.0949	0.0069	0.0088	0.0067	0.0272	0.0049	0.0137	0.1617
9	rs117809913	96252375	1.2	0.280131383133392	3.55	0.0469746249181148	0.177971667026815	0.271095530975335	0.1595	0.0652	0.0041	0.0018	0.0221	0.0018	0.0027	0.0244	0.1465	0.0105	0.0175	0.0063	0.0798	0.0177	0.0054	0.0017	0.0022	0.1033	0.0949	0.0069	0.0089	0.0067	0.0271	0.0049	0.0137	0.1617
9	rs7854349	96268308	1.2	0.280131383133392	3.56	0.0437561662613372	0.190537978917413	0.281998811628189	0.1592	0.0654	0.0041	0.0018	0.0221	0.0017	0.0027	0.0244	0.1468	0.0105	0.0176	0.0063	0.08	0.0176	0.0054	0.0016	0.0021	0.1033	0.095	0.0069	0.009	0.0067	0.0269	0.0049	0.0138	0.1617
9	rs10733748	96269184	1.2	0.280131383133392	3.55	0.0469746249181148	0.191372997960921	0.284218648692039	0.1593	0.0654	0.0041	0.0018	0.0221	0.0017	0.0027	0.0244	0.1468	0.0105	0.0176	0.0063	0.08	0.0176	0.0054	0.0016	0.0021	0.1032	0.0951	0.0069	0.009	0.0067	0.0269	0.0049	0.0138	0.1617
9	rs12554020	96270237	1.2	0.280131383133392	3.56	0.0437561662613372	0.194887527025782	0.285740545131732	0.1593	0.0654	0.0041	0.0018	0.0221	0.0017	0.0027	0.0244	0.1468	0.0104	0.0176	0.0063	0.08	0.0176	0.0054	0.0016	0.0021	0.1031	0.0953	0.0069	0.009	0.0067	0.0269	0.0049	0.0138	0.1616
9	rs4744250	96271752	1.2	0.280131383133392	3.56	0.0437561662613372	0.194887527025782	0.285037823137226	0.1593	0.0654	0.0041	0.0018	0.0221	0.0017	0.0027	0.0244	0.1468	0.0104	0.0176	0.0063	0.08	0.0176	0.0054	0.0016	0.0021	0.1031	0.0953	0.0069	0.009	0.0067	0.0269	0.0049	0.0138	0.1616
9	rs75115091	96280764	1.2	0.280131383133392	3.56	0.0437561662613372	0.19527174181795	0.272942033827766	0.1592	0.0654	0.0041	0.0018	0.0221	0.0017	0.0027	0.0244	0.1467	0.0104	0.0176	0.0064	0.0801	0.0176	0.0054	0.0016	0.002	0.103	0.0954	0.0069	0.009	0.0067	0.0269	0.0049	0.0138	0.1616
9	rs118135366	96280773	1.2	0.280131383133392	3.55	0.0469746249181148	0.19527174181795	0.272942033827766	0.1592	0.0654	0.0041	0.0018	0.0221	0.0017	0.0027	0.0244	0.1467	0.0104	0.0176	0.0064	0.0801	0.0176	0.0054	0.0016	0.002	0.103	0.0954	0.0069	0.009	0.0067	0.0269	0.0049	0.0138	0.1616
9	rs72745420	96280932	1.2	0.280131383133392	3.55	0.0469746249181148	0.19527174181795	0.272942033827766	0.1592	0.0654	0.0041	0.0018	0.0221	0.0017	0.0027	0.0244	0.1467	0.0104	0.0176	0.0064	0.0801	0.0176	0.0054	0.0016	0.002	0.103	0.0954	0.0069	0.009	0.0067	0.0269	0.0049	0.0138	0.1616
9	rs112097331	96288017	1.2	0.280131383133392	3.56	0.0437561662613372	0.195348636554295	0.272595519357223	0.1592	0.0654	0.0041	0.0018	0.0221	0.0017	0.0027	0.0244	0.1467	0.0104	0.0177	0.0064	0.0801	0.0176	0.0054	0.0016	0.002	0.103	0.0954	0.0069	0.009	0.0067	0.0269	0.0049	0.0138	0.1616
9	rs78108956	96303593	1.2	0.280131383133392	3.56	0.0437561662613372	0.192629443145956	0.269828313292017	0.1592	0.0654	0.0041	0.0018	0.0221	0.0017	0.0027	0.0244	0.1467	0.0104	0.0177	0.0064	0.0801	0.0176	0.0054	0.0016	0.002	0.1029	0.0954	0.0069	0.009	0.0067	0.027	0.0049	0.0138	0.1616
9	rs10821156	96304597	1.2	0.280131383133392	3.56	0.0437561662613372	0.192972925670547	0.269828313292017	0.1592	0.0654	0.0041	0.0018	0.0221	0.0017	0.0027	0.0244	0.1467	0.0104	0.0177	0.0064	0.0802	0.0176	0.0054	0.0016	0.002	0.1029	0.0954	0.007	0.009	0.0067	0.027	0.0049	0.0138	0.1616
9	rs79629446	96325577	1.21	0.250745108472337	3.56	0.0437561662613372	0.196928781969258	0.262492136675209	0.1586	0.0654	0.0041	0.0019	0.0224	0.0017	0.0026	0.0245	0.147	0.0104	0.0177	0.0063	0.0802	0.0176	0.0054	0.0016	0.002	0.1025	0.0954	0.0069	0.0091	0.0067	0.0269	0.0049	0.0138	0.162
9	rs112955113	96325794	1.21	0.250745108472337	3.55	0.0469746249181148	0.196967412703836	0.262720436874489	0.1586	0.0654	0.0041	0.0019	0.0224	0.0017	0.0026	0.0245	0.147	0.0104	0.0177	0.0063	0.0802	0.0176	0.0054	0.0016	0.002	0.1025	0.0954	0.0069	0.0091	0.0067	0.0269	0.0049	0.0138	0.162
9	rs117810130	96328767	1.21	0.250745108472337	3.55	0.0469746249181148	0.197470004841153	0.262263898494917	0.1586	0.0654	0.004	0.0019	0.0224	0.0017	0.0026	0.0245	0.147	0.0104	0.0177	0.0063	0.0802	0.0176	0.0054	0.0016	0.002	0.1025	0.0954	0.0069	0.0091	0.0067	0.0269	0.0049	0.0138	0.162
9	rs79554354	96345335	1.21	0.250745108472337	3.55	0.0469746249181148	0.191334997232554	0.255106344637183	0.158	0.0653	0.004	0.0018	0.0228	0.0017	0.0025	0.0245	0.1476	0.0105	0.0178	0.0062	0.0806	0.0175	0.0055	0.0017	0.0019	0.1014	0.0955	0.0069	0.0092	0.0066	0.0268	0.0049	0.0137	0.1623
9	rs7040568	96349019	1.21	0.250745108472337	3.55	0.0469746249181148	0.191487026041199	0.258734163767091	0.1577	0.0653	0.004	0.0018	0.023	0.0018	0.0025	0.0244	0.1479	0.0105	0.0178	0.0062	0.0808	0.0175	0.0055	0.0017	0.0019	0.1009	0.0956	0.0069	0.0093	0.0066	0.0268	0.0049	0.0137	0.1625
9	rs117276701	96351398	1.21	0.250745108472337	3.55	0.0469746249181148	0.193011111973003	0.25138209803717	0.1577	0.0653	0.004	0.0018	0.023	0.0018	0.0025	0.0244	0.1479	0.0105	0.0178	0.0062	0.0809	0.0174	0.0055	0.0017	0.0019	0.1008	0.0956	0.0069	0.0093	0.0066	0.0268	0.0049	0.0137	0.1626
9	rs1317260	96354620	1.21	0.250745108472337	3.55	0.0469746249181148	0.192400648996143	0.25307279466191	0.1575	0.0653	0.004	0.0018	0.023	0.0018	0.0025	0.0245	0.148	0.0105	0.0178	0.0064	0.0809	0.0174	0.0055	0.0017	0.0019	0.1004	0.0957	0.007	0.0093	0.0066	0.0267	0.0048	0.0137	0.1628
9	rs118005634	96361430	1.21	0.250745108472337	3.55	0.0469746249181148	0.170412559344821	0.235667061808882	0.1565	0.0654	0.0041	0.0017	0.0229	0.0018	0.0025	0.0246	0.1482	0.0105	0.018	0.0065	0.0815	0.0174	0.0055	0.0017	0.0019	0.0997	0.0957	0.0068	0.0093	0.0065	0.0266	0.0048	0.0136	0.1634
9	rs10761240	96361922	1.21	0.250745108472337	3.55	0.0469746249181148	0.167196038962512	0.234344671015195	0.1565	0.0654	0.0041	0.0017	0.0229	0.0018	0.0025	0.0247	0.1482	0.0106	0.018	0.0065	0.0815	0.0174	0.0055	0.0017	0.0019	0.0997	0.0957	0.0068	0.0093	0.0065	0.0266	0.0048	0.0136	0.1634
9	rs10821170	96362048	1.21	0.250745108472337	3.55	0.0469746249181148	0.167442195473165	0.234124505675388	0.1565	0.0654	0.0041	0.0017	0.0229	0.0018	0.0025	0.0247	0.1482	0.0106	0.018	0.0065	0.0815	0.0173	0.0055	0.0017	0.0019	0.0997	0.0957	0.0068	0.0093	0.0065	0.0266	0.0048	0.0136	0.1634
9	rs62574559	96366133	1.22	0.223600634562227	3.55	0.0469746249181148	0.185795842068776	0.234234580008827	0.1564	0.0654	0.0041	0.0017	0.0229	0.0018	0.0025	0.0247	0.1482	0.0106	0.018	0.0065	0.0815	0.0173	0.0055	0.0017	0.0019	0.0997	0.0957	0.0068	0.0093	0.0065	0.0266	0.0048	0.0136	0.1634
9	rs77678872	96369232	1.22	0.223600634562227	3.54	0.0503789001912993	0.187894998181167	0.233354452593008	0.1563	0.0654	0.0041	0.0017	0.0229	0.0019	0.0025	0.0247	0.1482	0.0106	0.018	0.0065	0.0816	0.0174	0.0055	0.0017	0.0019	0.0997	0.0957	0.0068	0.0093	0.0065	0.0266	0.0048	0.0135	0.1634
9	rs73651299	96385610	1.23	0.19861485684188	3.54	0.0503789001912993	0.113390565512884	0.221146125014922	0.1529	0.0659	0.0042	0.0019	0.0231	0.0024	0.0026	0.025	0.1484	0.0109	0.018	0.0066	0.0819	0.0174	0.0054	0.0019	0.002	0.0993	0.0954	0.0066	0.0094	0.0066	0.0266	0.0048	0.0133	0.1646
9	rs17534161	96392856	1.23	0.19861485684188	3.54	0.0503789001912993	0.109451538660609	0.218665639742481	0.1521	0.066	0.0043	0.0019	0.0231	0.0026	0.0027	0.0251	0.1484	0.011	0.018	0.0067	0.082	0.0174	0.0053	0.0019	0.0021	0.0991	0.0954	0.0066	0.0094	0.0066	0.0266	0.0048	0.0132	0.1649
9	rs77133953	96397569	1.23	0.19861485684188	3.53	0.0539760163806611	0.105598268292237	0.215229846873593	0.1516	0.0661	0.0043	0.0019	0.0231	0.0027	0.0027	0.0251	0.1484	0.011	0.0179	0.0067	0.0821	0.0173	0.0053	0.002	0.0021	0.099	0.0953	0.0065	0.0095	0.0066	0.0266	0.0048	0.0132	0.1651
9	rs117981471	96405395	1.23	0.19861485684188	3.52	0.0577730493768559	0.102666164576812	0.214159840419242	0.1514	0.0661	0.0043	0.002	0.0231	0.0027	0.0027	0.0251	0.1484	0.011	0.0179	0.0067	0.0821	0.0173	0.0053	0.002	0.0021	0.0989	0.0953	0.0065	0.0095	0.0066	0.0266	0.0048	0.0132	0.1652
9	rs74837131	96405555	1.23	0.19861485684188	3.49	0.0704349946405554	0.10185645816466	0.214052936535515	0.1514	0.0661	0.0043	0.002	0.0231	0.0027	0.0027	0.0251	0.1484	0.011	0.0179	0.0067	0.0821	0.0174	0.0053	0.002	0.0021	0.0989	0.0953	0.0065	0.0095	0.0066	0.0266	0.0048	0.0132	0.1652
9	rs9695734	96407983	1.23	0.19861485684188	3.45	0.090551063959542	0.102482978127597	0.213732330589478	0.1514	0.0662	0.0043	0.002	0.0231	0.0027	0.0027	0.0251	0.1484	0.011	0.0179	0.0067	0.0822	0.0174	0.0053	0.002	0.0021	0.0988	0.0954	0.0065	0.0095	0.0066	0.0266	0.0048	0.0132	0.1652
9	rs7038794	96408957	1.23	0.19861485684188	3.44	0.0962054431234386	0.102954441109911	0.213839181615378	0.1514	0.0662	0.0043	0.002	0.0231	0.0027	0.0027	0.0251	0.1484	0.011	0.0179	0.0067	0.0822	0.0174	0.0053	0.002	0.0021	0.0988	0.0953	0.0065	0.0095	0.0066	0.0266	0.0048	0.0132	0.1652
9	rs112234118	96410291	1.23	0.19861485684188	3.43	0.102124300974309	0.107770379557967	0.215122767138093	0.1513	0.0661	0.0043	0.002	0.0231	0.0028	0.0027	0.0251	0.1484	0.011	0.0179	0.0067	0.0822	0.0174	0.0053	0.002	0.0021	0.0987	0.0953	0.0065	0.0095	0.0066	0.0267	0.0048	0.0132	0.1652
9	rs72747427	96413594	1.23	0.19861485684188	3.42	0.108314757127468	0.103479871226361	0.215229846873593	0.1511	0.0662	0.0043	0.002	0.0231	0.0028	0.0027	0.0251	0.1484	0.0111	0.018	0.0067	0.0822	0.0173	0.0054	0.002	0.0021	0.0987	0.0953	0.0065	0.0095	0.0066	0.0266	0.0048	0.0132	0.1652
9	rs41276200	96436037	1.24	0.175701215111077	3.43	0.102124300974309	0.107635503829467	0.214159840419242	0.1509	0.0662	0.0043	0.002	0.0231	0.0029	0.0028	0.0252	0.1483	0.0111	0.018	0.0068	0.0822	0.0174	0.0054	0.002	0.0022	0.0986	0.0952	0.0065	0.0095	0.0066	0.0266	0.0048	0.0132	0.1653
9	rs117365704	96437710	1.24	0.175701215111077	3.42	0.108314757127468	0.108229740004121	0.213946050265809	0.1509	0.0662	0.0043	0.002	0.0231	0.0029	0.0028	0.0252	0.1483	0.0111	0.018	0.0068	0.0822	0.0174	0.0054	0.002	0.0022	0.0986	0.0952	0.0065	0.0095	0.0066	0.0266	0.0048	0.0132	0.1653
9	rs73523944	96441783	1.24	0.175701215111077	3.42	0.108314757127468	0.107150817587697	0.211599019334641	0.1505	0.0663	0.0044	0.0021	0.0232	0.003	0.0028	0.0252	0.1483	0.0111	0.0179	0.0068	0.0822	0.0174	0.0054	0.0021	0.0022	0.0984	0.0951	0.0065	0.0095	0.0066	0.0266	0.0048	0.0133	0.1653
9	rs75704756	96444517	1.24	0.175701215111077	3.42	0.108314757127468	0.105758224865632	0.206191285363233	0.1496	0.0664	0.0044	0.0022	0.0231	0.0034	0.0029	0.0253	0.1483	0.0111	0.0179	0.0069	0.0824	0.0174	0.0054	0.0022	0.0024	0.0979	0.0948	0.0064	0.0095	0.0066	0.0265	0.0048	0.0134	0.1656
9	rs10992864	96446531	1.24	0.175701215111077	3.4	0.121538743628758	0.106292499728179	0.205136415540656	0.1493	0.0664	0.0044	0.0022	0.0231	0.0035	0.0029	0.0253	0.1483	0.0111	0.0179	0.0069	0.0825	0.0174	0.0054	0.0022	0.0024	0.0978	0.0947	0.0064	0.0096	0.0067	0.0265	0.0048	0.0134	0.1657
9	rs10821203	96447466	1.24	0.175701215111077	3.4	0.121538743628758	0.100739932335396	0.204609657644606	0.1493	0.0664	0.0045	0.0023	0.0231	0.0035	0.0029	0.0253	0.1483	0.0111	0.0179	0.0069	0.0826	0.0174	0.0055	0.0022	0.0024	0.0977	0.0947	0.0064	0.0096	0.0067	0.0265	0.0048	0.0134	0.1657
9	rs17535326	96448367	1.24	0.175701215111077	3.39	0.128586294370088	0.105438462080096	0.210960407392729	0.1492	0.0664	0.0045	0.0023	0.0231	0.0035	0.0029	0.0253	0.1483	0.0111	0.0179	0.0069	0.0826	0.0174	0.0055	0.0022	0.0024	0.0977	0.0947	0.0064	0.0096	0.0067	0.0265	0.0048	0.0134	0.1657
9	rs4744268	96458995	1.24	0.175701215111077	3.38	0.135933471893229	0.099682489106976	0.212878157496688	0.149	0.0664	0.0045	0.0023	0.0229	0.0037	0.0028	0.0253	0.1479	0.0111	0.0179	0.0068	0.083	0.0174	0.0055	0.0022	0.0025	0.0973	0.0945	0.0066	0.0096	0.0067	0.0266	0.0048	0.0134	0.1661
9	rs117922872	96468284	1.25	0.154769873779188	3.38	0.135933471893229	0.099554009726929	0.224178172405594	0.1489	0.0664	0.0045	0.0023	0.0228	0.0037	0.0028	0.0253	0.1479	0.0111	0.018	0.0068	0.0831	0.0174	0.0056	0.0022	0.0025	0.0972	0.0944	0.0066	0.0096	0.0066	0.0266	0.0048	0.0134	0.1662
9	rs62574024	96470310	1.25	0.154769873779188	3.38	0.135933471893229	0.0978423803494685	0.223418897183635	0.1489	0.0664	0.0045	0.0023	0.0228	0.0037	0.0028	0.0253	0.1478	0.0111	0.018	0.0068	0.0831	0.0174	0.0056	0.0022	0.0025	0.0972	0.0944	0.0066	0.0096	0.0066	0.0266	0.0048	0.0134	0.1662
9	rs946709	96471837	1.25	0.154769873779188	3.38	0.135933471893229	0.096501562770021	0.222011047405546	0.1489	0.0664	0.0046	0.0023	0.0228	0.0037	0.0028	0.0253	0.1478	0.0111	0.018	0.0068	0.0831	0.0174	0.0056	0.0023	0.0025	0.0972	0.0944	0.0066	0.0096	0.0067	0.0266	0.0048	0.0134	0.1662
9	rs149006970	96472009	1.25	0.154769873779188	3.38	0.135933471893229	0.096652770788914	0.221902871744182	0.1489	0.0664	0.0046	0.0023	0.0228	0.0037	0.0028	0.0253	0.1478	0.0111	0.018	0.0068	0.0831	0.0174	0.0056	0.0023	0.0025	0.0972	0.0944	0.0066	0.0096	0.0067	0.0266	0.0048	0.0134	0.1662
9	rs2001299	96483513	1.25	0.154769873779188	3.38	0.135933471893229	0.0932371877750506	0.196243503868553	0.1486	0.0663	0.0046	0.0024	0.0228	0.0038	0.0028	0.0252	0.1476	0.0112	0.0181	0.0068	0.0833	0.0174	0.0056	0.0023	0.0025	0.0968	0.0942	0.0067	0.0097	0.0068	0.0266	0.0048	0.0134	0.1663
9	rs73527882	96483531	1.25	0.154769873779188	3.38	0.135933471893229	0.092646788606298	0.195309681052254	0.1486	0.0663	0.0046	0.0024	0.0228	0.0039	0.0028	0.0252	0.1476	0.0112	0.0181	0.0068	0.0833	0.0174	0.0056	0.0023	0.0025	0.0968	0.0942	0.0067	0.0097	0.0068	0.0266	0.0048	0.0134	0.1663
9	rs2398871	96484220	1.25	0.154769873779188	3.38	0.135933471893229	0.10522562097957	0.185036094880622	0.1486	0.0661	0.0048	0.0024	0.0228	0.004	0.0029	0.0252	0.1473	0.0112	0.0181	0.0069	0.0832	0.0175	0.0057	0.0024	0.0026	0.0966	0.0941	0.0067	0.0097	0.0069	0.0265	0.0048	0.0134	0.1663
9	rs76001666	96485282	1.25	0.154769873779188	3.38	0.135933471893229	0.0942016362221736	0.148832041487617	0.1485	0.0655	0.005	0.0027	0.0227	0.0044	0.0032	0.0251	0.1469	0.0116	0.0183	0.007	0.0825	0.0176	0.0057	0.0027	0.003	0.0967	0.0934	0.0069	0.0097	0.0073	0.0265	0.0051	0.0129	0.1657
9	rs10992884	96485368	1.25	0.154769873779188	3.38	0.135933471893229	0.0897783517967597	0.14451726923519	0.1485	0.0655	0.005	0.0028	0.0227	0.0044	0.0033	0.0251	0.1468	0.0116	0.0183	0.007	0.0824	0.0176	0.0057	0.0027	0.003	0.0967	0.0933	0.0069	0.0097	0.0073	0.0265	0.0052	0.0129	0.1656
9	rs117408675	96487128	1.27	0.118479912290321	3.38	0.135933471893229	0.0723190226037733	0.158657391375239	0.148	0.0661	0.0051	0.0029	0.0226	0.0046	0.0035	0.0249	0.1455	0.012	0.0183	0.007	0.0821	0.0176	0.0059	0.003	0.0034	0.097	0.0923	0.0068	0.0097	0.0074	0.0267	0.0055	0.0128	0.1658
9	rs7049001	96493970	1.27	0.118479912290321	3.38	0.135933471893229	0.0538155684893048	0.144423980149105	0.1476	0.0668	0.0052	0.0031	0.0223	0.0048	0.0038	0.0247	0.145	0.0123	0.0183	0.007	0.0817	0.0176	0.006	0.0033	0.0038	0.0968	0.0914	0.0067	0.0097	0.0075	0.0266	0.0059	0.0127	0.1659
9	rs4498613	96505639	1.28	0.102927797709035	3.37	0.143587140072381	0.0779657881904275	0.184120783360023	0.1468	0.0673	0.0051	0.0033	0.0224	0.005	0.0039	0.0247	0.1441	0.0124	0.0183	0.0071	0.0811	0.0177	0.0061	0.0034	0.0041	0.0966	0.0905	0.0066	0.0097	0.0075	0.0265	0.006	0.0127	0.1673
9	rs116881778	96535891	1.28	0.102927797709035	3.37	0.143587140072381	0.0905990023102235	0.237433968677813	0.1466	0.0678	0.0051	0.0034	0.0225	0.005	0.0039	0.0245	0.1438	0.0126	0.0183	0.0071	0.081	0.0177	0.006	0.0035	0.0042	0.0964	0.0902	0.0066	0.0098	0.0074	0.0264	0.006	0.0128	0.1676
9	rs7859190	96557336	1.28	0.102927797709035	3.37	0.143587140072381	0.0750973648851231	0.201563401748417	0.1465	0.0679	0.0051	0.0034	0.0226	0.005	0.0039	0.0245	0.1437	0.0127	0.0183	0.0071	0.081	0.0177	0.006	0.0035	0.0042	0.0964	0.0902	0.0066	0.0098	0.0074	0.0264	0.0059	0.0128	0.1677
9	rs7874836	96559370	1.28	0.102927797709035	3.35	0.159841057206343	0.0742631279201296	0.197074828949194	0.1465	0.0679	0.0051	0.0034	0.0227	0.005	0.0039	0.0245	0.1437	0.0127	0.0182	0.007	0.081	0.0176	0.0061	0.0035	0.0042	0.0964	0.0902	0.0066	0.0098	0.0074	0.0263	0.006	0.0128	0.1676
9	rs72749387	96559648	1.28	0.102927797709035	3.35	0.159841057206343	0.0746046497010386	0.199471469495925	0.1465	0.0679	0.0051	0.0034	0.0227	0.005	0.0039	0.0245	0.1437	0.0127	0.0182	0.007	0.081	0.0176	0.0061	0.0035	0.0042	0.0964	0.0902	0.0066	0.0098	0.0074	0.0263	0.006	0.0128	0.1676
9	rs10821223	96562171	1.28	0.102927797709035	3.35	0.159841057206343	0.0756784481065056	0.202297304811855	0.1465	0.0679	0.0051	0.0034	0.0227	0.005	0.0039	0.0245	0.1438	0.0127	0.0183	0.007	0.081	0.0176	0.0061	0.0035	0.0042	0.0964	0.0902	0.0066	0.0098	0.0074	0.0263	0.006	0.0128	0.1676
9	rs117399284	96575065	1.28	0.102927797709035	3.35	0.159841057206343	0.0879610314361889	0.218558000785268	0.1471	0.0677	0.0051	0.0036	0.0227	0.0052	0.004	0.0244	0.1436	0.0127	0.0182	0.0072	0.0811	0.0181	0.0061	0.0036	0.0044	0.0953	0.0899	0.0066	0.0097	0.0075	0.0261	0.006	0.0129	0.1675
9	rs35778972	96577949	1.28	0.102927797709035	3.36	0.151554094423325	0.0862610700281991	0.208836326861065	0.1472	0.0677	0.0051	0.0036	0.0227	0.0052	0.004	0.0243	0.1436	0.0128	0.0182	0.0072	0.0811	0.0182	0.0061	0.0036	0.0044	0.0951	0.0899	0.0066	0.0097	0.0075	0.026	0.006	0.0129	0.1674
9	rs117856895	96582490	1.28	0.102927797709035	3.37	0.143587140072381	0.0885323760478277	0.230939624699102	0.1473	0.0676	0.0052	0.0036	0.0227	0.0052	0.004	0.0243	0.1436	0.0128	0.0182	0.0072	0.0811	0.0184	0.0061	0.0036	0.0044	0.0948	0.0899	0.0066	0.0097	0.0075	0.026	0.0061	0.0129	0.1674
9	rs10992914	96593062	1.27	0.118479912290321	3.37	0.143587140072381	0.0846980787930335	0.198845319840853	0.1475	0.0675	0.0052	0.0037	0.0226	0.0052	0.0041	0.0243	0.1435	0.0128	0.0182	0.0073	0.081	0.0187	0.0061	0.0036	0.0045	0.0944	0.0898	0.0066	0.0096	0.0076	0.0259	0.0061	0.0129	0.1674
9	rs11793318	96594884	1.27	0.118479912290321	3.4	0.121538743628758	0.0830158144565671	0.187586756472022	0.1475	0.0675	0.0052	0.0037	0.0226	0.0052	0.0041	0.0243	0.1435	0.0128	0.0182	0.0073	0.081	0.0186	0.0061	0.0036	0.0045	0.0944	0.0898	0.0066	0.0096	0.0076	0.0259	0.0062	0.0129	0.1674
9	rs4744292	96599065	1.28	0.102927797709035	3.41	0.114783892697204	0.0808587735563549	0.187280047839955	0.1475	0.0675	0.0052	0.0036	0.0226	0.0052	0.0041	0.0243	0.1436	0.0129	0.0182	0.0073	0.081	0.0186	0.0061	0.0036	0.0045	0.0944	0.0898	0.0066	0.0096	0.0076	0.0259	0.0062	0.0128	0.1675
9	rs4344139	96600298	1.28	0.102927797709035	3.41	0.114783892697204	0.0803644275292041	0.185443398408642	0.1475	0.0675	0.0052	0.0036	0.0226	0.0052	0.004	0.0243	0.1436	0.0129	0.0182	0.0073	0.081	0.0186	0.0061	0.0035	0.0045	0.0944	0.0898	0.0066	0.0096	0.0076	0.0259	0.0062	0.0128	0.1675
9	rs10992921	96607015	1.28	0.102927797709035	3.41	0.114783892697204	0.0804990563423361	0.183612949130593	0.1475	0.0674	0.0052	0.0036	0.0227	0.0052	0.004	0.0243	0.1436	0.0129	0.0182	0.0073	0.081	0.0187	0.0061	0.0035	0.0045	0.0944	0.0898	0.0066	0.0096	0.0076	0.0259	0.0062	0.0128	0.1675
9	rs112605794	96615485	1.28	0.102927797709035	3.41	0.114783892697204	0.0816492436156038	0.189430596314054	0.1475	0.0675	0.0052	0.0036	0.0227	0.0052	0.004	0.0243	0.1436	0.0129	0.0182	0.0073	0.081	0.0187	0.0061	0.0035	0.0045	0.0944	0.0898	0.0066	0.0096	0.0076	0.0259	0.0062	0.0128	0.1675
9	rs117929255	96620450	1.28	0.102927797709035	3.41	0.114783892697204	0.0912783843580108	0.202087527088295	0.1475	0.0675	0.0053	0.0036	0.0226	0.0052	0.0041	0.0243	0.1436	0.0129	0.0182	0.0073	0.081	0.0187	0.0061	0.0036	0.0045	0.0944	0.0899	0.0066	0.0096	0.0076	0.0259	0.0062	0.0128	0.1674
9	rs4744295	96623821	1.28	0.102927797709035	3.41	0.114783892697204	0.0991948188863754	0.255558940540181	0.1472	0.0674	0.0054	0.0037	0.0225	0.0053	0.0041	0.0242	0.1433	0.0129	0.0182	0.0074	0.0807	0.0187	0.0062	0.0038	0.0045	0.0943	0.0902	0.0066	0.0096	0.0075	0.0259	0.0062	0.0129	0.1673
9	rs10114476	96631459	1.29	0.0889718392940509	3.41	0.114783892697204	0.103348357489972	0.540494429004913	0.1444	0.0672	0.0058	0.004	0.0219	0.0056	0.0043	0.0236	0.1447	0.0127	0.0186	0.0074	0.0804	0.0187	0.0062	0.0042	0.0047	0.0955	0.0901	0.0062	0.0095	0.0076	0.0257	0.0062	0.0133	0.1673
9	rs117612997	96631633	1.29	0.0889718392940509	3.41	0.114783892697204	0.109369821325482	0.591512100163175	0.1444	0.0672	0.0058	0.004	0.0219	0.0056	0.0043	0.0236	0.1447	0.0127	0.0186	0.0074	0.0803	0.0187	0.0062	0.0042	0.0047	0.0955	0.0901	0.0062	0.0095	0.0076	0.0257	0.0062	0.0133	0.1673
9	rs117241855	96634996	1.29	0.0889718392940509	3.41	0.114783892697204	0.109560553820885	0.603971633025318	0.1444	0.0671	0.0058	0.004	0.0219	0.0057	0.0043	0.0236	0.1447	0.0127	0.0186	0.0074	0.0803	0.0187	0.0062	0.0042	0.0047	0.0955	0.0901	0.0062	0.0095	0.0076	0.0258	0.0062	0.0133	0.1673
9	rs10992957	96651655	1.29	0.0889718392940509	3.41	0.114783892697204	0.0953472377449878	0.510107606827484	0.1444	0.0671	0.0058	0.004	0.0218	0.0057	0.0043	0.0236	0.1446	0.0127	0.0186	0.0074	0.0803	0.0187	0.0061	0.0042	0.0048	0.0956	0.0902	0.0062	0.0094	0.0076	0.0259	0.0062	0.0134	0.1672
9	rs80074866	96653279	1.29	0.0889718392940509	3.43	0.102124300974309	0.0954222537450492	0.507492265991354	0.1444	0.0671	0.0058	0.004	0.0218	0.0057	0.0043	0.0236	0.1446	0.0127	0.0186	0.0074	0.0803	0.0187	0.0061	0.0042	0.0048	0.0956	0.0902	0.0062	0.0094	0.0076	0.0259	0.0062	0.0134	0.1672
9	rs72751454	96654071	1.29	0.0889718392940509	3.43	0.102124300974309	0.0965771481950983	0.50570478752156	0.1444	0.0671	0.0058	0.004	0.0218	0.0057	0.0043	0.0236	0.1445	0.0127	0.0186	0.0074	0.0803	0.0187	0.0061	0.0042	0.0048	0.0957	0.0902	0.0062	0.0094	0.0076	0.0259	0.0062	0.0134	0.1671
9	rs12376257	96654346	1.29	0.0889718392940509	3.43	0.102124300974309	0.0957728191250501	0.498707890579933	0.1444	0.0671	0.0058	0.004	0.0218	0.0057	0.0043	0.0236	0.1445	0.0127	0.0185	0.0074	0.0803	0.0187	0.0062	0.0042	0.0048	0.0957	0.0902	0.0062	0.0094	0.0076	0.0259	0.0063	0.0134	0.1671
9	rs117186006	96662705	1.29	0.0889718392940509	3.43	0.102124300974309	0.187519156057907	0.801014799314862	0.1444	0.0673	0.0058	0.0041	0.0218	0.0057	0.0044	0.0236	0.1445	0.0126	0.0185	0.0074	0.0801	0.0186	0.0062	0.0043	0.0048	0.0957	0.0902	0.0062	0.0094	0.0076	0.0255	0.0063	0.0134	0.167
9	rs1890377	96665181	1.29	0.0889718392940509	3.43	0.102124300974309	0.187970218403961	0.854621841941295	0.1444	0.0674	0.0058	0.0041	0.0217	0.0058	0.0044	0.0236	0.1445	0.0126	0.0185	0.0074	0.0801	0.0186	0.0062	0.0043	0.0048	0.0957	0.0902	0.0062	0.0094	0.0076	0.0254	0.0063	0.0134	0.167
9	rs7020881	96668352	1.3	0.0765109106342586	3.43	0.102124300974309	0.215845086457604	0.969311389427563	0.1444	0.0677	0.0058	0.0041	0.0217	0.0058	0.0044	0.0235	0.1445	0.0126	0.0185	0.0074	0.08	0.0186	0.0061	0.0043	0.0047	0.0958	0.0903	0.0061	0.0094	0.0076	0.0254	0.0063	0.0135	0.1669
9	rs55833802	96671667	1.32	0.055666547717423	3.43	0.102124300974309	0.0754844320576057	0.994824832951575	0.1419	0.0661	0.0058	0.0041	0.0213	0.0059	0.0046	0.0226	0.1465	0.0124	0.0188	0.0075	0.0801	0.0187	0.0065	0.0045	0.0046	0.0954	0.0895	0.0062	0.009	0.0079	0.0253	0.0063	0.014	0.17
9	rs72753483	96672328	1.32	0.055666547717423	3.43	0.102124300974309	0.0835205300401666	1.07341183719283	0.1412	0.0655	0.0056	0.0041	0.0214	0.006	0.0048	0.0222	0.1472	0.0123	0.0187	0.0075	0.08	0.0188	0.0068	0.0046	0.0046	0.0952	0.0892	0.0062	0.0089	0.0078	0.0253	0.0064	0.0143	0.171
9	rs115174563	96672645	1.32	0.055666547717423	3.43	0.102124300974309	0.0826271454495018	1.23527214326754	0.1409	0.0653	0.0056	0.0041	0.0214	0.006	0.0048	0.0221	0.1474	0.0123	0.0188	0.0075	0.08	0.0188	0.0068	0.0047	0.0046	0.0951	0.0891	0.0063	0.0088	0.0078	0.0253	0.0064	0.0144	0.1713
9	rs74797695	96672697	1.32	0.055666547717423	3.43	0.102124300974309	0.0731179706018028	1.20290794629243	0.1409	0.0653	0.0056	0.0041	0.0214	0.006	0.0048	0.022	0.1474	0.0123	0.0188	0.0075	0.08	0.0188	0.0068	0.0047	0.0046	0.0951	0.0891	0.0063	0.0088	0.0078	0.0253	0.0064	0.0144	0.1713
9	rs117398475	96674549	1.32	0.055666547717423	3.43	0.102124300974309	0.0670045399760528	1.00762944739228	0.14	0.0642	0.0056	0.0041	0.0214	0.0061	0.0049	0.0213	0.1477	0.0122	0.0192	0.0075	0.0802	0.019	0.0071	0.0047	0.0044	0.0947	0.0887	0.0062	0.0086	0.0079	0.0255	0.0067	0.0148	0.1729
9	rs72753487	96676302	1.31	0.0654431371829849	3.43	0.102124300974309	0.0752047545395278	0.87124816827015	0.1396	0.0637	0.0055	0.0041	0.0215	0.0062	0.0049	0.0209	0.1479	0.0123	0.0195	0.0074	0.0803	0.019	0.0072	0.0047	0.0044	0.0945	0.0885	0.0062	0.0085	0.0079	0.0255	0.0068	0.015	0.1738
9	rs117552118	96677749	1.3	0.0765109106342586	3.43	0.102124300974309	0.142363981982807	0.922616299014843	0.1396	0.0634	0.0055	0.0039	0.0215	0.0062	0.0049	0.0205	0.1482	0.0124	0.0197	0.0073	0.0803	0.019	0.0073	0.0047	0.0042	0.0943	0.0883	0.0063	0.0084	0.0079	0.0256	0.0068	0.015	0.1742
9	rs4744300	96678078	1.3	0.0765109106342586	3.43	0.102124300974309	0.171516454829089	0.919782005720611	0.1396	0.0633	0.0055	0.0039	0.0215	0.0062	0.0049	0.0203	0.1483	0.0124	0.0198	0.0073	0.0803	0.019	0.0074	0.0047	0.0042	0.0942	0.0883	0.0063	0.0084	0.0079	0.0257	0.0068	0.015	0.1743
9	rs10821262	96680916	1.29	0.0889718392940509	3.43	0.102124300974309	0.178957361173402	0.768722994100177	0.1395	0.0631	0.0055	0.0038	0.0215	0.0062	0.0049	0.0198	0.1486	0.0124	0.0202	0.0072	0.0804	0.019	0.0075	0.0046	0.0041	0.0941	0.0881	0.0063	0.0084	0.008	0.0258	0.0068	0.015	0.1747
9	rs12376441	96685308	1.29	0.0889718392940509	3.43	0.102124300974309	0.134289916870746	0.702048998205873	0.1397	0.063	0.0055	0.0038	0.0217	0.0062	0.0049	0.0198	0.1485	0.0125	0.0203	0.0072	0.0803	0.019	0.0074	0.0046	0.0041	0.0942	0.088	0.0063	0.0084	0.008	0.0258	0.0068	0.015	0.1747
9	rs10821268	96686827	1.29	0.0889718392940509	3.43	0.102124300974309	0.122692725230898	0.657779397858423	0.1397	0.063	0.0054	0.0038	0.0217	0.0062	0.0049	0.0198	0.1485	0.0126	0.0203	0.0072	0.0804	0.019	0.0074	0.0046	0.0041	0.0942	0.088	0.0063	0.0084	0.008	0.0258	0.0068	0.0151	0.1747
9	rs34292409	96690399	1.29	0.0889718392940509	3.42	0.108314757127468	0.125014657269686	0.669226197296602	0.1398	0.0629	0.0054	0.0038	0.0217	0.0062	0.0049	0.0198	0.1485	0.0126	0.0203	0.0072	0.0804	0.019	0.0074	0.0046	0.0041	0.0942	0.0881	0.0063	0.0084	0.008	0.0259	0.0068	0.0151	0.1747
9	rs117744304	96691256	1.29	0.0889718392940509	3.42	0.108314757127468	0.124925998621907	0.663350387427921	0.1398	0.0629	0.0054	0.0038	0.0217	0.0062	0.0049	0.0198	0.1485	0.0126	0.0203	0.0072	0.0804	0.019	0.0074	0.0046	0.0041	0.0942	0.0881	0.0063	0.0084	0.008	0.0259	0.0068	0.0151	0.1747
9	rs73654366	96694457	1.29	0.0889718392940509	3.42	0.108314757127468	0.124630745889635	0.643316597342891	0.1398	0.0628	0.0054	0.0038	0.0217	0.0062	0.0049	0.0198	0.1485	0.0126	0.0203	0.0072	0.0804	0.019	0.0074	0.0046	0.0041	0.0941	0.0882	0.0063	0.0084	0.008	0.0259	0.0069	0.0151	0.1747
9	rs13296939	96698442	1.28	0.102927797709035	3.4	0.121538743628758	0.111038829638494	0.487646580298748	0.1404	0.0627	0.0053	0.0036	0.0216	0.0061	0.0048	0.0197	0.1485	0.0127	0.0203	0.0071	0.0807	0.0189	0.0072	0.0044	0.0039	0.0941	0.088	0.0063	0.0085	0.0081	0.0257	0.0068	0.015	0.1751
9	rs62574320	96700896	1.28	0.102927797709035	3.4	0.121538743628758	0.100765810803251	0.530316706720238	0.1414	0.063	0.0052	0.0035	0.0217	0.0057	0.0042	0.0196	0.1495	0.0128	0.0202	0.007	0.0812	0.019	0.0069	0.004	0.0035	0.0948	0.0876	0.0062	0.0085	0.008	0.0253	0.0065	0.0151	0.1755
9	rs10821272	96709839	1.27	0.118479912290321	3.4	0.121538743628758	0.0713594860571784	0.350795078060429	0.1422	0.0634	0.0051	0.0033	0.0217	0.0052	0.0035	0.0197	0.1501	0.0129	0.0201	0.0069	0.0816	0.0191	0.0067	0.0035	0.0031	0.0959	0.0873	0.0062	0.0085	0.0079	0.0253	0.0062	0.0152	0.1757
9	rs117555339	96710092	1.27	0.118479912290321	3.4	0.121538743628758	0.0719634411750086	0.355785047937538	0.1422	0.0634	0.0051	0.0033	0.0217	0.0052	0.0035	0.0197	0.1501	0.0129	0.0201	0.0069	0.0816	0.0191	0.0067	0.0035	0.0031	0.0959	0.0873	0.0062	0.0085	0.0079	0.0253	0.0062	0.0152	0.1757
9	rs4743939	96710940	1.27	0.118479912290321	3.39	0.128586294370088	0.0716298155175686	0.34594937803244	0.1422	0.0634	0.0051	0.0033	0.0217	0.0052	0.0035	0.0197	0.1501	0.0129	0.0201	0.0069	0.0816	0.0191	0.0067	0.0035	0.0031	0.0959	0.0873	0.0062	0.0085	0.0079	0.0253	0.0062	0.0152	0.1757
9	rs117037817	96712515	1.27	0.118479912290321	3.39	0.128586294370088	0.066467759160101	0.333982135029116	0.1422	0.0634	0.0051	0.0033	0.0218	0.0052	0.0034	0.0197	0.1501	0.0129	0.0201	0.0068	0.0817	0.0191	0.0067	0.0034	0.003	0.096	0.0872	0.0063	0.0085	0.0079	0.0253	0.0062	0.0152	0.1757
9	rs11999521	96720290	1.27	0.118479912290321	3.39	0.128586294370088	0.0578069250135162	0.306943876665039	0.1422	0.0635	0.0051	0.0033	0.0218	0.0052	0.0034	0.0197	0.1501	0.0129	0.0201	0.0068	0.0817	0.0191	0.0067	0.0034	0.003	0.096	0.0872	0.0063	0.0085	0.0079	0.0253	0.0062	0.0152	0.1757
9	rs9695457	96743245	1.27	0.118479912290321	3.39	0.128586294370088	0.0554173977292585	0.298597630910334	0.1424	0.0636	0.0051	0.0033	0.0218	0.0051	0.0033	0.0196	0.1503	0.013	0.0201	0.0068	0.0819	0.0191	0.0067	0.0033	0.003	0.096	0.0871	0.0063	0.0085	0.0079	0.0252	0.0062	0.0152	0.1758
9	rs10993017	96760384	1.27	0.118479912290321	3.39	0.128586294370088	0.0490833816626584	0.265235822258844	0.1424	0.0636	0.0051	0.0032	0.0218	0.0051	0.0033	0.0196	0.1503	0.013	0.0201	0.0068	0.082	0.0191	0.0067	0.0033	0.0029	0.096	0.0871	0.0063	0.0085	0.0079	0.0251	0.0062	0.0152	0.1758
9	rs117973453	96770440	1.27	0.118479912290321	3.39	0.128586294370088	0.054403892043909	0.306465094689574	0.1426	0.0638	0.005	0.0031	0.0219	0.0049	0.0032	0.0196	0.1504	0.0128	0.0202	0.0068	0.082	0.0191	0.0066	0.0032	0.0028	0.0962	0.0871	0.0062	0.0085	0.0078	0.0251	0.0061	0.0153	0.1759
9	rs2026917	96778644	1.27	0.118479912290321	3.39	0.128586294370088	0.0508547902242742	0.28001716471745	0.1427	0.0638	0.005	0.0031	0.022	0.0049	0.0032	0.0195	0.1504	0.0128	0.0202	0.0068	0.0821	0.0191	0.0065	0.0031	0.0027	0.0963	0.0871	0.0062	0.0084	0.0078	0.0251	0.0061	0.0154	0.176
9	rs78754305	96792036	1.27	0.118479912290321	3.4	0.121538743628758	0.0514714224712906	0.274560897683556	0.1427	0.0638	0.005	0.0031	0.022	0.0049	0.0032	0.0195	0.1504	0.0128	0.0202	0.0068	0.0821	0.0191	0.0065	0.0031	0.0027	0.0963	0.0871	0.0062	0.0084	0.0078	0.0251	0.0061	0.0154	0.176
9	rs117946146	96798709	1.27	0.118479912290321	3.4	0.121538743628758	0.0514379631462136	0.274329450530851	0.1427	0.0638	0.005	0.0031	0.022	0.0049	0.0032	0.0195	0.1504	0.0128	0.0202	0.0068	0.0821	0.0191	0.0065	0.0031	0.0027	0.0963	0.0871	0.0062	0.0084	0.0078	0.0251	0.0061	0.0154	0.176
9	rs117276182	96800087	1.27	0.118479912290321	3.4	0.121538743628758	0.0516724856728915	0.274329450530851	0.1427	0.0639	0.005	0.0031	0.022	0.0049	0.0032	0.0195	0.1503	0.0128	0.0202	0.0068	0.0821	0.0191	0.0065	0.0031	0.0027	0.0963	0.0872	0.0062	0.0084	0.0078	0.0251	0.0061	0.0154	0.176
9	rs117961567	96829257	1.27	0.118479912290321	3.4	0.121538743628758	0.0536605515792624	0.292560589846934	0.1427	0.0639	0.005	0.0031	0.022	0.0049	0.0032	0.0195	0.1503	0.0127	0.0202	0.0068	0.0821	0.0191	0.0065	0.0031	0.0027	0.0963	0.0872	0.0062	0.0084	0.0078	0.0251	0.0061	0.0154	0.176
9	rs62574601	96831521	1.27	0.118479912290321	3.4	0.121538743628758	0.0521774507797284	0.275950843732749	0.1428	0.0639	0.005	0.0031	0.022	0.0048	0.0032	0.0195	0.1503	0.0127	0.0202	0.0068	0.0822	0.0191	0.0065	0.0031	0.0027	0.0964	0.0871	0.0062	0.0084	0.0078	0.0251	0.0061	0.0154	0.176
9	rs10993059	96873301	1.27	0.118479912290321	3.4	0.121538743628758	0.0349498789494524	0.269483027978752	0.143	0.0641	0.005	0.003	0.0219	0.0046	0.003	0.0194	0.1503	0.0126	0.0202	0.0069	0.0825	0.0191	0.0066	0.0029	0.0027	0.0968	0.087	0.0062	0.0084	0.0078	0.025	0.0061	0.0155	0.1759
9	rs10993060	96887225	1.26	0.135727966888585	3.4	0.121538743628758	0.0177848669308485	0.191692494967594	0.1437	0.0647	0.0051	0.0028	0.0218	0.0041	0.0027	0.019	0.1505	0.0123	0.0202	0.007	0.0831	0.0191	0.0068	0.0025	0.0025	0.098	0.0864	0.0062	0.0084	0.0076	0.0249	0.006	0.0155	0.1755
9	rs4111097	96888950	1.26	0.135727966888585	3.4	0.121538743628758	0.016088346591761	0.174854293958942	0.1438	0.0647	0.0052	0.0028	0.0218	0.0041	0.0027	0.019	0.1505	0.0123	0.0202	0.007	0.0831	0.0191	0.0068	0.0024	0.0025	0.0981	0.0863	0.0061	0.0084	0.0076	0.0249	0.006	0.0155	0.1755
9	rs3858085	96893369	1.26	0.135727966888585	3.4	0.121538743628758	0.00709182550509634	0.157020324167368	0.144	0.065	0.0053	0.0026	0.0217	0.0036	0.0024	0.0189	0.1507	0.0122	0.0203	0.0072	0.0834	0.0192	0.007	0.002	0.0026	0.0988	0.0858	0.0061	0.0083	0.0076	0.0247	0.006	0.0156	0.1755
9	rs7019633	96893515	1.26	0.135727966888585	3.39	0.128586294370088	0.00691090340193012	0.1553893040342	0.1442	0.065	0.0053	0.0026	0.0217	0.0035	0.0023	0.0189	0.1509	0.0122	0.0203	0.0073	0.0835	0.0192	0.007	0.0019	0.0025	0.0988	0.0858	0.0061	0.0083	0.0076	0.0247	0.006	0.0156	0.1755
9	rs1257763	96893945	1.26	0.135727966888585	3.38	0.135933471893229	0.00726017706778146	0.174255717762222	0.1442	0.0651	0.0053	0.0026	0.0217	0.0034	0.0022	0.019	0.151	0.0123	0.0204	0.0072	0.0834	0.0191	0.0069	0.0019	0.0025	0.0989	0.0858	0.0059	0.0083	0.0077	0.0247	0.0059	0.0156	0.1756
9	rs56117851	96894253	1.26	0.135727966888585	3.39	0.128586294370088	0.00743158283197075	0.172464271924578	0.1442	0.0652	0.0053	0.0026	0.0217	0.0034	0.0022	0.0191	0.1511	0.0123	0.0204	0.0072	0.0834	0.0191	0.0069	0.0018	0.0025	0.099	0.0858	0.0058	0.0083	0.0077	0.0247	0.0059	0.0155	0.1757
9	rs10821300	96897933	1.26	0.135727966888585	3.39	0.128586294370088	0.00942459145780957	0.189738499501101	0.1444	0.0653	0.0054	0.0026	0.0216	0.0031	0.002	0.019	0.1518	0.0122	0.0204	0.0072	0.0835	0.0192	0.0069	0.0015	0.0023	0.0993	0.086	0.0057	0.0082	0.0077	0.0246	0.0057	0.0155	0.1759
9	rs12346696	96898184	1.26	0.135727966888585	3.39	0.128586294370088	0.00956357902654996	0.196762943231007	0.1444	0.0653	0.0054	0.0025	0.0216	0.0031	0.002	0.019	0.1518	0.0122	0.0204	0.0072	0.0835	0.0192	0.0069	0.0015	0.0023	0.0994	0.086	0.0057	0.0082	0.0077	0.0246	0.0057	0.0155	0.1759
9	rs63036360	96902815	1.25	0.154769873779188	3.39	0.128586294370088	0.00878990290596178	0.331040118445751	0.1446	0.066	0.0053	0.002	0.0215	0.0026	0.0016	0.0187	0.1529	0.0124	0.0203	0.007	0.0836	0.0192	0.0068	0.0012	0.002	0.1003	0.0866	0.0055	0.0079	0.0075	0.0245	0.0052	0.0156	0.176
9	rs10993068	96906751	1.25	0.154769873779188	3.39	0.128586294370088	0.00592993716546568	0.350795078060429	0.1447	0.0662	0.0052	0.0019	0.0215	0.0025	0.0017	0.0187	0.1532	0.0125	0.0203	0.007	0.0835	0.0192	0.0068	0.0012	0.0019	0.1004	0.0865	0.0055	0.0078	0.0075	0.0246	0.0052	0.0156	0.1757
9	rs76121690	96909303	1.25	0.154769873779188	3.39	0.128586294370088	0.00586105839499938	0.36318181909393	0.1448	0.0663	0.0052	0.0018	0.0214	0.0024	0.0016	0.0187	0.1533	0.0125	0.0203	0.007	0.0835	0.0192	0.0068	0.0012	0.0019	0.1006	0.0866	0.0055	0.0078	0.0074	0.0246	0.0052	0.0156	0.1756
9	rs112594996	96914890	1.25	0.154769873779188	3.39	0.128586294370088	0.00316040508273942	0.375435750307716	0.1448	0.0668	0.005	0.0016	0.0212	0.002	0.0016	0.0185	0.1539	0.0125	0.0201	0.007	0.0833	0.0192	0.0068	0.0012	0.0017	0.1019	0.0872	0.0055	0.0077	0.0072	0.0248	0.0052	0.0156	0.1745
9	rs67631527	96917239	1.25	0.154769873779188	3.39	0.128586294370088	0.00321137865195862	0.366707233927898	0.1449	0.0668	0.005	0.0016	0.0212	0.002	0.0016	0.0185	0.1538	0.0125	0.0201	0.007	0.0834	0.0191	0.0068	0.0012	0.0017	0.1019	0.0872	0.0055	0.0077	0.0071	0.0248	0.0052	0.0156	0.1745
9	rs116894929	96921979	1.25	0.154769873779188	3.39	0.128586294370088	0.00324141342417866	0.368978652385791	0.1449	0.0669	0.0049	0.0016	0.0213	0.002	0.0016	0.0186	0.1539	0.0124	0.0201	0.007	0.0834	0.0191	0.0068	0.0012	0.0017	0.102	0.0872	0.0055	0.0077	0.0071	0.0248	0.0052	0.0156	0.1745
9	rs73653442	96929569	1.25	0.154769873779188	3.39	0.128586294370088	0.00311842013019158	0.365447050112352	0.1448	0.0669	0.0049	0.0016	0.0213	0.002	0.0016	0.0186	0.1539	0.0124	0.0201	0.007	0.0834	0.0191	0.0068	0.0012	0.0017	0.102	0.0872	0.0055	0.0077	0.0071	0.0248	0.0052	0.0156	0.1745
9	rs10739971	96937680	1.25	0.154769873779188	3.39	0.128586294370088	0.00249441359728627	0.365447050112352	0.1447	0.0669	0.0049	0.0016	0.0213	0.002	0.0016	0.0186	0.154	0.0125	0.02	0.0069	0.0834	0.0191	0.0068	0.0012	0.0017	0.102	0.0873	0.0055	0.0077	0.0071	0.0247	0.0052	0.0156	0.1745
9	rs55660021	96945814	1.24	0.175701215111077	3.39	0.128586294370088	0.00236107657568994	0.36318181909393	0.1446	0.0671	0.0049	0.0016	0.0213	0.0019	0.0016	0.0186	0.1541	0.0125	0.0199	0.0069	0.0834	0.0191	0.0068	0.0012	0.0016	0.1022	0.0871	0.0054	0.0077	0.0071	0.0247	0.0052	0.0156	0.1745
9	rs10821315	96951214	1.24	0.175701215111077	3.4	0.121538743628758	0.00208117197242609	0.35828757048416	0.1446	0.0672	0.0049	0.0016	0.0213	0.0019	0.0016	0.0186	0.1542	0.0125	0.0199	0.0069	0.0835	0.0191	0.0068	0.0012	0.0016	0.1023	0.0871	0.0054	0.0077	0.007	0.0247	0.0052	0.0156	0.1745
9	rs3909252	96959110	1.24	0.175701215111077	3.4	0.121538743628758	0.00225116567276457	0.358913981861686	0.1446	0.0672	0.0049	0.0016	0.0213	0.0019	0.0016	0.0186	0.1542	0.0125	0.0199	0.0069	0.0835	0.0191	0.0068	0.0012	0.0016	0.1023	0.0871	0.0054	0.0077	0.007	0.0247	0.0052	0.0156	0.1745
9	rs17350100	96973705	1.24	0.175701215111077	3.4	0.121538743628758	0.00154130676637066	0.370748045815645	0.1443	0.0676	0.0048	0.0015	0.0213	0.0018	0.0015	0.0188	0.1545	0.0124	0.0198	0.0069	0.0844	0.0191	0.0068	0.0012	0.0016	0.1018	0.0874	0.0054	0.0077	0.0069	0.0246	0.0053	0.0157	0.1738
9	rs62578804	96977756	1.24	0.175701215111077	3.4	0.121538743628758	0.00148413291984427	0.361799479870693	0.1443	0.0676	0.0048	0.0015	0.0213	0.0018	0.0015	0.0188	0.1545	0.0124	0.0198	0.0069	0.0845	0.0191	0.0068	0.0012	0.0016	0.1018	0.0874	0.0054	0.0077	0.0069	0.0246	0.0053	0.0157	0.1738
9	rs2717487	97000060	1.24	0.175701215111077	3.39	0.128586294370088	0.00148528223372834	0.366455098977251	0.1443	0.0676	0.0048	0.0015	0.0213	0.0018	0.0015	0.0188	0.1548	0.0124	0.0197	0.007	0.0847	0.0192	0.0068	0.0012	0.0016	0.1016	0.0874	0.0054	0.0076	0.0069	0.0247	0.0053	0.0157	0.1736
9	rs76239887	97007468	1.24	0.175701215111077	3.39	0.128586294370088	0.00146925755770152	0.364188095546799	0.1442	0.0677	0.0048	0.0015	0.0213	0.0018	0.0015	0.0188	0.1548	0.0124	0.0197	0.007	0.0847	0.0192	0.0068	0.0012	0.0016	0.1016	0.0874	0.0054	0.0076	0.0069	0.0247	0.0053	0.0157	0.1735
9	rs9409500	97012725	1.23	0.19861485684188	3.39	0.128586294370088	0.000837349296483613	0.355285144548908	0.1439	0.0687	0.0047	0.0015	0.0213	0.0018	0.0015	0.0188	0.1547	0.0125	0.0195	0.007	0.0847	0.0191	0.0067	0.0012	0.0016	0.1015	0.0878	0.0054	0.0075	0.0068	0.0248	0.0053	0.0157	0.1731
9	rs9299416	97016558	1.23	0.19861485684188	3.39	0.128586294370088	0.00142424634029904	0.398473212365151	0.1428	0.0692	0.0046	0.0016	0.0214	0.0016	0.0014	0.0187	0.1549	0.0129	0.0187	0.0068	0.0848	0.0192	0.0068	0.0012	0.0016	0.1014	0.0878	0.0054	0.0073	0.0063	0.0252	0.0052	0.016	0.1744
9	rs62578813	97019252	1.22	0.223600634562227	3.4	0.121538743628758	0.00129693372864073	0.400022488922671	0.1418	0.0695	0.0042	0.0015	0.0212	0.0013	0.0014	0.0186	0.156	0.0128	0.0182	0.0061	0.0855	0.0193	0.0067	0.0012	0.0016	0.1015	0.0888	0.0052	0.007	0.006	0.0258	0.0053	0.0158	0.1748
9	rs10821326	97019271	1.22	0.223600634562227	3.41	0.114783892697204	0.0012979634650518	0.400151669941544	0.1418	0.0695	0.0042	0.0015	0.0212	0.0013	0.0014	0.0186	0.156	0.0128	0.0182	0.0061	0.0855	0.0193	0.0067	0.0012	0.0016	0.1015	0.0888	0.0052	0.007	0.006	0.0258	0.0053	0.0158	0.1748
9	rs7865288	97024302	1.22	0.223600634562227	3.4	0.121538743628758	0.00122060204843432	0.39795715482343	0.1418	0.0696	0.0042	0.0015	0.0212	0.0013	0.0014	0.0186	0.1561	0.0128	0.0182	0.006	0.0857	0.0193	0.0067	0.0012	0.0016	0.1013	0.0887	0.0051	0.007	0.006	0.0259	0.0053	0.0158	0.175
9	rs10993139	97036546	1.22	0.223600634562227	3.4	0.121538743628758	0.00128156754360055	0.401573417502312	0.1418	0.0696	0.0042	0.0015	0.0212	0.0012	0.0014	0.0186	0.1562	0.0128	0.0182	0.006	0.0858	0.0193	0.0067	0.0012	0.0016	0.1012	0.0886	0.0051	0.007	0.006	0.0259	0.0053	0.0158	0.175
9	rs117830079	97037134	1.22	0.223600634562227	3.4	0.121538743628758	0.00128360773610078	0.4002808624299	0.1418	0.0696	0.0042	0.0015	0.0212	0.0012	0.0014	0.0186	0.1562	0.0128	0.0182	0.006	0.0858	0.0193	0.0067	0.0012	0.0016	0.1012	0.0886	0.0051	0.007	0.006	0.0259	0.0053	0.0158	0.175
9	rs117184537	97043599	1.22	0.223600634562227	3.4	0.121538743628758	0.00127546284863382	0.392035786290617	0.1418	0.0699	0.0042	0.0015	0.0212	0.0012	0.0014	0.0184	0.1565	0.0127	0.018	0.006	0.086	0.0192	0.0067	0.0012	0.0016	0.101	0.0886	0.0051	0.007	0.006	0.0258	0.0053	0.0158	0.1751
9	rs7871267	97043649	1.22	0.223600634562227	3.4	0.121538743628758	0.00120113756693835	0.383583052658114	0.1418	0.0699	0.0042	0.0015	0.0211	0.0012	0.0014	0.0184	0.1565	0.0127	0.018	0.006	0.086	0.0192	0.0067	0.0012	0.0016	0.101	0.0887	0.0051	0.007	0.006	0.0258	0.0053	0.0158	0.1751
9	rs73653456	97050935	1.22	0.223600634562227	3.4	0.121538743628758	0.00130622540714845	0.380649487249056	0.1416	0.07	0.0043	0.0015	0.0211	0.0012	0.0014	0.0184	0.1564	0.0127	0.018	0.006	0.0861	0.0192	0.0068	0.0012	0.0016	0.101	0.0885	0.0051	0.007	0.0059	0.0258	0.0054	0.0158	0.1751
9	rs115969192	97051378	1.22	0.223600634562227	3.4	0.121538743628758	0.00136205150391559	0.38166914454775	0.1417	0.07	0.0043	0.0015	0.0211	0.0012	0.0014	0.0184	0.1563	0.0127	0.018	0.006	0.086	0.0192	0.0068	0.0012	0.0016	0.101	0.0885	0.0051	0.007	0.0059	0.0258	0.0055	0.0158	0.1751
9	rs1536690	97055310	1.22	0.223600634562227	3.4	0.121538743628758	0.00146356866710444	0.378612462724672	0.1417	0.0701	0.0043	0.0015	0.021	0.0012	0.0015	0.0183	0.1561	0.0127	0.018	0.0058	0.0862	0.0192	0.0067	0.0012	0.0016	0.1013	0.0885	0.0051	0.007	0.0058	0.0259	0.0055	0.0158	0.1752
9	rs12347725	97056069	1.22	0.223600634562227	3.4	0.121538743628758	0.00148068931798103	0.382179258775085	0.1417	0.0702	0.0043	0.0015	0.021	0.0012	0.0015	0.0183	0.156	0.0127	0.018	0.0058	0.0863	0.0192	0.0067	0.0012	0.0016	0.1013	0.0885	0.0051	0.007	0.0058	0.0259	0.0055	0.0158	0.1751
9	rs1064560	97057814	1.22	0.223600634562227	3.4	0.121538743628758	0.00150260899331109	0.385243930028369	0.1417	0.0704	0.0043	0.0015	0.021	0.0012	0.0014	0.0183	0.1559	0.0127	0.018	0.0058	0.0865	0.0192	0.0067	0.0012	0.0016	0.1013	0.0884	0.0051	0.007	0.0058	0.0259	0.0055	0.0158	0.1751
9	rs59871876	97059991	1.21	0.250745108472337	3.4	0.121538743628758	0.00150376992929799	0.391265245631438	0.1417	0.0706	0.0044	0.0015	0.021	0.0011	0.0014	0.0182	0.1558	0.0127	0.0181	0.0058	0.0867	0.0191	0.0067	0.0012	0.0016	0.1014	0.0882	0.0051	0.007	0.0058	0.0259	0.0055	0.0158	0.175
9	rs12343413	97061544	1.21	0.250745108472337	3.39	0.128586294370088	0.00157477279291032	0.412345501795286	0.1415	0.0706	0.0044	0.0015	0.021	0.0011	0.0014	0.0182	0.1557	0.0127	0.0181	0.0058	0.0869	0.0191	0.0066	0.0012	0.0016	0.1016	0.0882	0.0051	0.007	0.0058	0.0259	0.0055	0.0158	0.175
9	rs34433105	97062295	1.21	0.250745108472337	3.39	0.128586294370088	0.00162979196067427	0.432535535055125	0.1416	0.0708	0.0044	0.0015	0.021	0.0011	0.0013	0.0181	0.1559	0.0127	0.0181	0.0058	0.0868	0.0191	0.0066	0.0012	0.0016	0.1015	0.0882	0.0051	0.007	0.0058	0.0259	0.0054	0.0158	0.175
9	rs12236219	97062981	1.21	0.250745108472337	3.39	0.128586294370088	0.00172105858169982	0.439013747608249	0.1417	0.0708	0.0044	0.0015	0.021	0.0011	0.0013	0.018	0.1557	0.0127	0.0181	0.0058	0.0865	0.0192	0.0066	0.0012	0.0016	0.1013	0.0887	0.0052	0.007	0.0058	0.0259	0.0055	0.0158	0.1749
9	rs12350212	97063628	1.21	0.250745108472337	3.39	0.128586294370088	0.00167745794288272	0.434383823819548	0.1418	0.0708	0.0044	0.0015	0.021	0.0012	0.0013	0.018	0.1555	0.0127	0.0181	0.0058	0.0863	0.0192	0.0067	0.0013	0.0017	0.1011	0.089	0.0052	0.007	0.0058	0.0259	0.0055	0.0158	0.1749
9	rs77632545	97063904	1.21	0.250745108472337	3.39	0.128586294370088	0.00152831856077107	0.43874882775966	0.1418	0.0708	0.0044	0.0015	0.021	0.0012	0.0013	0.018	0.1555	0.0127	0.0181	0.0058	0.0862	0.0192	0.0066	0.0013	0.0017	0.101	0.0892	0.0052	0.007	0.0058	0.0259	0.0055	0.0158	0.1748
9	rs7042481	97064273	1.21	0.250745108472337	3.4	0.121538743628758	0.00136956800244607	0.439543715181825	0.1418	0.0708	0.0044	0.0015	0.021	0.0012	0.0014	0.018	0.1553	0.0127	0.0181	0.0058	0.0861	0.0192	0.0066	0.0013	0.0017	0.101	0.0894	0.0052	0.007	0.0058	0.0259	0.0055	0.0158	0.1748
9	rs7045634	97065173	1.21	0.250745108472337	3.4	0.121538743628758	0.00136849215143467	0.44924538265958	0.1419	0.0709	0.0044	0.0015	0.021	0.0012	0.0014	0.018	0.1552	0.0127	0.0181	0.0058	0.0858	0.0192	0.0066	0.0013	0.0017	0.101	0.0898	0.0052	0.007	0.0058	0.0259	0.0055	0.0158	0.1747
9	rs77505892	97066493	1.21	0.250745108472337	3.41	0.114783892697204	0.00140655926048313	0.457261141171463	0.1421	0.0709	0.0044	0.0015	0.021	0.0012	0.0014	0.018	0.1551	0.0127	0.0181	0.0058	0.0854	0.0192	0.0066	0.0013	0.0017	0.1009	0.0904	0.0052	0.007	0.0058	0.0259	0.0054	0.0158	0.1747
9	rs10993161	97068939	1.21	0.250745108472337	3.41	0.114783892697204	0.00137495760466517	0.439411207310356	0.1421	0.0709	0.0044	0.0015	0.0209	0.0012	0.0014	0.018	0.1549	0.0127	0.0181	0.0058	0.0855	0.0192	0.0066	0.0013	0.0017	0.101	0.0904	0.0052	0.007	0.0058	0.026	0.0054	0.0158	0.1746
9	rs7026729	97083206	1.22	0.223600634562227	3.41	0.114783892697204	0.0012744477123193	0.436101978623683	0.142	0.0709	0.0044	0.0015	0.0207	0.0012	0.0014	0.018	0.1548	0.0127	0.0181	0.0058	0.0858	0.0192	0.0065	0.0013	0.0018	0.1013	0.0905	0.0052	0.007	0.0058	0.0259	0.0054	0.0158	0.1744
9	rs10993176	97121978	1.21	0.250745108472337	3.41	0.114783892697204	0.0010994668354164	0.413778954366289	0.1412	0.0715	0.0044	0.0015	0.0207	0.0012	0.0014	0.0181	0.1544	0.0128	0.018	0.0057	0.0866	0.0191	0.0065	0.0014	0.0019	0.1018	0.0905	0.0054	0.007	0.0057	0.0261	0.0053	0.0159	0.1735
9	rs9696076	97123522	1.21	0.250745108472337	3.41	0.114783892697204	0.00110577665996675	0.416127518445292	0.1412	0.0715	0.0044	0.0015	0.0207	0.0012	0.0014	0.0181	0.1543	0.0128	0.018	0.0057	0.0867	0.0191	0.0065	0.0014	0.0019	0.1018	0.0904	0.0054	0.007	0.0057	0.0261	0.0053	0.0159	0.1735
9	rs115376512	97137333	1.21	0.250745108472337	3.41	0.114783892697204	0.00109497791379028	0.414561407635708	0.141	0.0716	0.0044	0.0015	0.0207	0.0012	0.0014	0.0181	0.1543	0.0128	0.018	0.0057	0.0867	0.0191	0.0065	0.0014	0.0019	0.1018	0.0905	0.0054	0.007	0.0057	0.0261	0.0053	0.0159	0.1735
9	rs56404236	97150348	1.21	0.250745108472337	3.42	0.108314757127468	0.00111757365022296	0.413909335328692	0.1409	0.0716	0.0044	0.0015	0.0207	0.0012	0.0014	0.0181	0.1543	0.0128	0.018	0.0057	0.0868	0.0191	0.0065	0.0014	0.0019	0.1018	0.0905	0.0054	0.007	0.0057	0.0261	0.0053	0.0159	0.1735
9	rs4744338	97158965	1.21	0.250745108472337	3.42	0.108314757127468	0.00125628780306106	0.420180706623902	0.1409	0.0716	0.0044	0.0015	0.0207	0.0012	0.0014	0.0181	0.1544	0.0128	0.018	0.0057	0.0869	0.0191	0.0065	0.0014	0.0019	0.1018	0.0904	0.0054	0.007	0.0057	0.0261	0.0052	0.0159	0.1735
9	rs2769816	97159982	1.21	0.250745108472337	3.42	0.108314757127468	0.00109856784631464	0.406625284789071	0.1409	0.0716	0.0044	0.0015	0.0207	0.0012	0.0014	0.0181	0.1543	0.0128	0.0179	0.0058	0.0869	0.0191	0.0065	0.0014	0.0019	0.1018	0.0904	0.0054	0.007	0.0057	0.0261	0.0052	0.0158	0.1735
9	rs10993188	97161890	1.21	0.250745108472337	3.42	0.108314757127468	0.00110397083191039	0.407404028475456	0.1409	0.0716	0.0044	0.0015	0.0207	0.0012	0.0014	0.0181	0.1543	0.0128	0.0179	0.0058	0.0869	0.0191	0.0065	0.0014	0.0019	0.1018	0.0904	0.0054	0.007	0.0057	0.0261	0.0052	0.0158	0.1735
9	rs58463482	97178363	1.21	0.250745108472337	3.42	0.108314757127468	0.00116485449524596	0.403384915526866	0.141	0.0716	0.0044	0.0015	0.0206	0.0012	0.0014	0.0181	0.1543	0.0128	0.0179	0.0058	0.0869	0.0191	0.0065	0.0014	0.0019	0.1017	0.0904	0.0054	0.007	0.0057	0.0261	0.0052	0.0158	0.1735
9	Affx-34414630	97201229	1.21	0.250745108472337	3.42	0.108314757127468	0.00126938192378492	0.397570232602079	0.141	0.0715	0.0042	0.0015	0.0206	0.0012	0.0014	0.0182	0.1544	0.0128	0.0179	0.0058	0.087	0.0192	0.0065	0.0014	0.0019	0.1016	0.0903	0.0055	0.007	0.0057	0.0261	0.0051	0.0159	0.1734
9	rs17351644	97202200	1.21	0.250745108472337	3.42	0.108314757127468	0.00128667299694154	0.398344180711988	0.141	0.0715	0.0042	0.0015	0.0206	0.0012	0.0014	0.0182	0.1543	0.0128	0.0179	0.0058	0.087	0.0192	0.0065	0.0014	0.0019	0.1016	0.0903	0.0055	0.007	0.0057	0.0261	0.0051	0.0159	0.1734
9	rs7045712	97208317	1.21	0.250745108472337	3.42	0.108314757127468	0.00133653556087978	0.39937675597139	0.1411	0.0715	0.0042	0.0015	0.0206	0.0012	0.0014	0.0183	0.1543	0.0128	0.0179	0.0058	0.0869	0.0192	0.0065	0.0014	0.0019	0.1015	0.0903	0.0055	0.007	0.0057	0.0261	0.0051	0.0159	0.1734
9	rs34491291	97208983	1.21	0.250745108472337	3.42	0.108314757127468	0.0015555778651355	0.412736309120951	0.1412	0.0715	0.0041	0.0015	0.0206	0.0012	0.0015	0.0184	0.1543	0.0128	0.0179	0.0058	0.087	0.0192	0.0065	0.0015	0.0019	0.1015	0.0902	0.0055	0.007	0.0057	0.026	0.0051	0.016	0.1733
9	rs10993196	97211312	1.21	0.250745108472337	3.42	0.108314757127468	0.00141869978103218	0.406236065819739	0.1412	0.0716	0.0041	0.0015	0.0206	0.0012	0.0015	0.0184	0.1543	0.0128	0.0179	0.0058	0.087	0.0192	0.0065	0.0015	0.0019	0.1015	0.0902	0.0055	0.007	0.0057	0.026	0.0051	0.0159	0.1733
9	rs4744346	97211784	1.21	0.250745108472337	3.42	0.108314757127468	0.00139778305766554	0.405846948868144	0.1412	0.0716	0.0041	0.0015	0.0206	0.0012	0.0015	0.0184	0.1543	0.0128	0.0179	0.0058	0.087	0.0192	0.0065	0.0015	0.0019	0.1015	0.0902	0.0055	0.007	0.0057	0.026	0.0051	0.0159	0.1733
9	rs7023744	97216541	1.21	0.250745108472337	3.41	0.114783892697204	0.00133021788533537	0.40649553380204	0.1412	0.0716	0.0041	0.0015	0.0206	0.0012	0.0015	0.0184	0.1543	0.0128	0.0179	0.0058	0.0871	0.0192	0.0065	0.0015	0.0019	0.1015	0.0901	0.0055	0.007	0.0057	0.0261	0.0051	0.0159	0.1732
9	rs7863750	97221463	1.21	0.250745108472337	3.41	0.114783892697204	0.00129693372864073	0.393835344808944	0.1412	0.0716	0.0041	0.0015	0.0205	0.0012	0.0015	0.0184	0.1542	0.0128	0.0179	0.0058	0.0871	0.0192	0.0065	0.0015	0.0019	0.1015	0.0901	0.0055	0.007	0.0057	0.026	0.0052	0.0159	0.1732
9	rs9409550	97223294	1.21	0.250745108472337	3.41	0.114783892697204	0.00129179504526553	0.390110222609675	0.1412	0.0716	0.0041	0.0015	0.0205	0.0012	0.0015	0.0184	0.1542	0.0128	0.0179	0.0058	0.0872	0.0192	0.0065	0.0015	0.0019	0.1015	0.0901	0.0055	0.007	0.0058	0.026	0.0052	0.0159	0.1732
9	rs62579756	97228663	1.21	0.250745108472337	3.41	0.114783892697204	0.00138470244990418	0.383710741442212	0.1412	0.0715	0.0041	0.0015	0.0206	0.0012	0.0014	0.0184	0.1541	0.0128	0.0179	0.0058	0.0872	0.0192	0.0065	0.0015	0.0019	0.1015	0.0901	0.0055	0.007	0.0057	0.026	0.0051	0.0159	0.1732
9	rs112324567	97240879	1.21	0.250745108472337	3.41	0.114783892697204	0.00210850784934786	0.37100101106643	0.1413	0.0715	0.0041	0.0015	0.0206	0.0013	0.0015	0.0185	0.1538	0.0129	0.0179	0.0058	0.0872	0.0193	0.0066	0.0015	0.0019	0.1013	0.09	0.0055	0.007	0.0058	0.026	0.0052	0.016	0.1732
9	rs76846982	97244326	1.21	0.250745108472337	3.41	0.114783892697204	0.00220488584933637	0.368094852122376	0.1413	0.0715	0.0041	0.0015	0.0206	0.0013	0.0015	0.0185	0.1538	0.0129	0.0179	0.0058	0.0872	0.0193	0.0066	0.0015	0.0019	0.1013	0.09	0.0055	0.007	0.0058	0.026	0.0052	0.016	0.1731
9	rs9409563	97247173	1.21	0.250745108472337	3.41	0.114783892697204	0.0022463422101085	0.364943320598063	0.1413	0.0715	0.0041	0.0015	0.0206	0.0013	0.0015	0.0186	0.1538	0.0129	0.0179	0.0058	0.0872	0.0193	0.0066	0.0015	0.0019	0.1012	0.09	0.0055	0.007	0.0058	0.026	0.0052	0.016	0.1731
9	rs181448202	97262768	1.22	0.223600634562227	3.41	0.114783892697204	0.00154961858481316	0.328105716531779	0.1416	0.0714	0.0042	0.0015	0.0205	0.0014	0.0015	0.0192	0.153	0.013	0.0179	0.0059	0.0874	0.0194	0.0067	0.0015	0.0019	0.1005	0.0895	0.0056	0.0072	0.0059	0.0259	0.0052	0.0161	0.1731
9	rs73653474	97272142	1.22	0.223600634562227	3.41	0.114783892697204	0.0023129864660637	0.299429142349	0.1421	0.0712	0.0044	0.0016	0.0204	0.0015	0.0016	0.0204	0.1512	0.0132	0.018	0.0062	0.0878	0.0197	0.0069	0.0016	0.002	0.0992	0.0888	0.0056	0.0072	0.0061	0.026	0.0053	0.0163	0.173
9	rs118001679	97272887	1.22	0.223600634562227	3.4	0.121538743628758	0.00351958257634596	0.284803699847686	0.1427	0.0711	0.0045	0.0016	0.0202	0.0016	0.0017	0.0215	0.1497	0.0134	0.018	0.0062	0.0878	0.0201	0.0069	0.0017	0.002	0.0981	0.0882	0.0056	0.0074	0.0063	0.026	0.0054	0.0164	0.1732
9	rs35996969	97276900	1.21	0.250745108472337	3.4	0.121538743628758	0.0094394092400209	0.270980253387038	0.1436	0.0708	0.0048	0.0017	0.02	0.0018	0.0018	0.0232	0.1474	0.0136	0.0181	0.0064	0.0877	0.0206	0.007	0.0018	0.0021	0.0964	0.0873	0.0056	0.0076	0.0065	0.026	0.0054	0.0164	0.1736
9	rs10125173	97280927	1.21	0.250745108472337	3.41	0.114783892697204	0.0135623191410423	0.278388442716817	0.1438	0.0707	0.0048	0.0017	0.02	0.0018	0.0018	0.0238	0.1468	0.0136	0.0181	0.0065	0.0874	0.0208	0.007	0.0019	0.0021	0.0958	0.0871	0.0056	0.0077	0.0066	0.0261	0.0054	0.0165	0.1738
9	rs687553	97289359	1.21	0.250745108472337	3.41	0.114783892697204	0.0139624492359426	0.272942033827766	0.1439	0.0706	0.0049	0.0017	0.0199	0.0018	0.0018	0.0239	0.1465	0.0137	0.0181	0.0065	0.0875	0.0208	0.0069	0.0019	0.0021	0.0957	0.087	0.0057	0.0078	0.0066	0.0261	0.0055	0.0165	0.1737
9	rs607160	97290913	1.21	0.250745108472337	3.41	0.114783892697204	0.0169133711469084	0.287147570753528	0.1439	0.0705	0.0049	0.0018	0.0199	0.0019	0.0018	0.0241	0.146	0.0137	0.018	0.0064	0.0874	0.021	0.0069	0.0019	0.0022	0.0955	0.0872	0.0058	0.0078	0.0066	0.0262	0.0055	0.0166	0.1736
9	rs2772015	97296573	1.21	0.250745108472337	3.41	0.114783892697204	0.0179040309707071	0.284335629527589	0.1439	0.0705	0.0049	0.0018	0.0199	0.0019	0.0018	0.0242	0.1459	0.0137	0.018	0.0065	0.0873	0.0211	0.0069	0.0019	0.0022	0.0954	0.0871	0.0058	0.0078	0.0066	0.0262	0.0055	0.0166	0.1736
9	rs13289846	97307922	1.21	0.250745108472337	3.41	0.114783892697204	0.0190195512860911	0.283166483432737	0.144	0.0705	0.0049	0.0018	0.0198	0.0019	0.0019	0.0243	0.1457	0.0138	0.018	0.0065	0.0872	0.0211	0.0069	0.0019	0.0022	0.0952	0.0871	0.0058	0.0079	0.0067	0.0262	0.0055	0.0166	0.1736
9	rs16910061	97314741	1.21	0.250745108472337	3.41	0.114783892697204	0.0200288580785969	0.290085620434842	0.144	0.0705	0.0049	0.0018	0.0198	0.0019	0.0019	0.0244	0.1457	0.0138	0.018	0.0066	0.0871	0.0212	0.0069	0.0019	0.0022	0.0952	0.0871	0.0058	0.0079	0.0067	0.0262	0.0055	0.0166	0.1736
9	rs111342757	97317184	1.21	0.250745108472337	3.41	0.114783892697204	0.0202457417944014	0.292324603927345	0.144	0.0705	0.0049	0.0018	0.0198	0.0019	0.0019	0.0245	0.1457	0.0138	0.018	0.0066	0.0871	0.0212	0.0069	0.002	0.0022	0.0951	0.087	0.0058	0.0079	0.0067	0.0262	0.0055	0.0166	0.1736
9	rs540124	97328175	1.21	0.250745108472337	3.41	0.114783892697204	0.0327038612820274	0.318985330996762	0.1438	0.0706	0.0049	0.002	0.0197	0.0019	0.0019	0.0252	0.1454	0.014	0.018	0.0069	0.0862	0.0213	0.007	0.0019	0.0022	0.0944	0.0863	0.0059	0.0079	0.0067	0.0265	0.0057	0.0166	0.1741
9	rs117355087	97332674	1.21	0.250745108472337	3.41	0.114783892697204	0.0393956781503548	0.32298898344543	0.1438	0.0706	0.0049	0.002	0.0197	0.0019	0.0019	0.0254	0.1453	0.014	0.018	0.007	0.0861	0.0214	0.007	0.0019	0.0022	0.0941	0.0861	0.0059	0.008	0.0068	0.0265	0.0057	0.0167	0.1741
9	rs10993251	97340103	1.2	0.280131383133392	3.41	0.114783892697204	0.0534200088623277	0.361171639010053	0.1437	0.0706	0.0049	0.002	0.0196	0.002	0.0019	0.0258	0.1452	0.014	0.0181	0.007	0.0858	0.0216	0.007	0.0019	0.0022	0.0937	0.0857	0.0059	0.0081	0.0068	0.0266	0.0058	0.0168	0.1744
9	rs78826521	97346415	1.2	0.280131383133392	3.41	0.114783892697204	0.0745405371143949	0.406106348830128	0.1436	0.0707	0.0049	0.0021	0.0195	0.002	0.0019	0.0261	0.1451	0.0141	0.0181	0.0069	0.0855	0.0218	0.007	0.0019	0.0023	0.0933	0.0854	0.0059	0.0081	0.0068	0.0267	0.0058	0.0169	0.1746
9	rs11790267	97347235	1.2	0.280131383133392	3.41	0.114783892697204	0.0768057361121574	0.405457934010764	0.1436	0.0706	0.0049	0.0021	0.0195	0.002	0.0019	0.0262	0.1451	0.0141	0.0181	0.007	0.0856	0.0218	0.007	0.0019	0.0023	0.0933	0.0853	0.0059	0.0081	0.0068	0.0266	0.0058	0.0169	0.1746
9	rs573212	97349666	1.2	0.280131383133392	3.41	0.114783892697204	0.0818986953339756	0.414300545224982	0.1435	0.0706	0.0049	0.0021	0.0195	0.002	0.0019	0.0262	0.145	0.0142	0.0181	0.007	0.0856	0.0218	0.007	0.0019	0.0023	0.0933	0.0852	0.0059	0.0081	0.0068	0.0266	0.0058	0.0169	0.1746
9	rs35338936	97352441	1.2	0.280131383133392	3.4	0.121538743628758	0.0960990680790236	0.428187232058917	0.1432	0.0706	0.0049	0.0021	0.0195	0.002	0.002	0.0264	0.1449	0.0142	0.0181	0.007	0.0857	0.0219	0.007	0.0018	0.0023	0.0933	0.085	0.0059	0.0082	0.0068	0.0267	0.0058	0.0169	0.1746
9	rs2679606	97355195	1.2	0.280131383133392	3.4	0.121538743628758	0.113446266452495	0.430425794142742	0.1431	0.0706	0.0049	0.0021	0.0194	0.002	0.002	0.0265	0.1451	0.0143	0.0181	0.0071	0.0859	0.0219	0.007	0.0018	0.0022	0.0933	0.0848	0.0059	0.0082	0.0068	0.0266	0.0057	0.0169	0.1744
9	rs117926975	97358141	1.2	0.280131383133392	3.41	0.114783892697204	0.115293849386256	0.427397900932292	0.1431	0.0706	0.0049	0.0021	0.0194	0.002	0.002	0.0266	0.1451	0.0143	0.0181	0.0071	0.086	0.0219	0.007	0.0018	0.0022	0.0934	0.0848	0.0059	0.0082	0.0068	0.0265	0.0057	0.0169	0.1744
9	rs7851565	97358218	1.2	0.280131383133392	3.4	0.121538743628758	0.115350123335725	0.431084790904882	0.1431	0.0706	0.0049	0.0021	0.0194	0.002	0.002	0.0266	0.1451	0.0143	0.0181	0.0071	0.086	0.0219	0.007	0.0018	0.0022	0.0934	0.0848	0.0059	0.0082	0.0068	0.0265	0.0057	0.0169	0.1744
9	rs2772021	97363354	1.2	0.280131383133392	3.36	0.151554094423325	0.121352910563565	0.433459415627893	0.143	0.0706	0.0049	0.0021	0.0194	0.0021	0.0021	0.0267	0.145	0.0144	0.0182	0.007	0.0861	0.0219	0.007	0.0018	0.0022	0.0934	0.0846	0.0059	0.0082	0.0068	0.0265	0.0057	0.0169	0.1745
9	rs2274689	97365542	1.2	0.280131383133392	3.36	0.151554094423325	0.114395759538553	0.43649873326301	0.1429	0.0706	0.0049	0.0021	0.0194	0.0021	0.0021	0.0267	0.145	0.0144	0.0182	0.0071	0.0862	0.0219	0.0069	0.0018	0.0022	0.0934	0.0846	0.0059	0.0082	0.0068	0.0265	0.0058	0.0169	0.1745
9	rs1769259	97369149	1.2	0.280131383133392	3.36	0.151554094423325	0.113920404413831	0.428976954637315	0.1428	0.0706	0.0049	0.0021	0.0193	0.0021	0.0021	0.0268	0.145	0.0143	0.0182	0.0071	0.0862	0.0219	0.0069	0.0018	0.0022	0.0934	0.0846	0.0059	0.0082	0.0068	0.0264	0.0058	0.0169	0.1745
9	Affx-34417209	97369151	1.2	0.280131383133392	3.36	0.151554094423325	0.116592419210868	0.429635355396446	0.1428	0.0706	0.0049	0.0021	0.0193	0.0021	0.0021	0.0268	0.145	0.0143	0.0182	0.007	0.0862	0.0219	0.0069	0.0018	0.0023	0.0936	0.0846	0.0059	0.0082	0.0067	0.0264	0.0058	0.0168	0.1745
9	rs28369677	97386077	1.2	0.280131383133392	3.36	0.151554094423325	0.172552885065736	0.441797975992036	0.1427	0.0706	0.0049	0.0022	0.0193	0.0022	0.0022	0.0275	0.1445	0.0144	0.0182	0.007	0.086	0.0218	0.007	0.0018	0.0023	0.0935	0.0843	0.006	0.0082	0.0066	0.0264	0.0058	0.0169	0.1745
9	rs16910853	97398938	1.2	0.280131383133392	3.35	0.159841057206343	0.254867772887793	0.48275096000509	0.1426	0.0705	0.0049	0.0023	0.0194	0.0023	0.0022	0.0284	0.144	0.0145	0.0182	0.007	0.0859	0.0218	0.007	0.0018	0.0024	0.0934	0.0841	0.006	0.0082	0.0066	0.0262	0.0058	0.0169	0.1744
9	rs28382863	97401064	1.2	0.280131383133392	3.35	0.159841057206343	0.271755250666639	0.496791526453984	0.1426	0.0706	0.0049	0.0023	0.0194	0.0023	0.0022	0.0285	0.144	0.0145	0.0183	0.007	0.0859	0.0218	0.007	0.0018	0.0023	0.0934	0.084	0.006	0.0082	0.0066	0.0262	0.0058	0.0169	0.1745
9	rs7859022	97402892	1.2	0.280131383133392	3.35	0.159841057206343	0.290568223485555	0.513554018696574	0.1426	0.0706	0.0049	0.0022	0.0194	0.0023	0.0022	0.0287	0.144	0.0145	0.0183	0.007	0.0858	0.0218	0.007	0.0018	0.0023	0.0934	0.0839	0.006	0.0082	0.0066	0.0263	0.0058	0.0169	0.1745
9	rs10993282	97412037	1.19	0.311838986457593	3.35	0.159841057206343	0.673506989717677	0.682489809142312	0.143	0.0707	0.0048	0.0025	0.0195	0.0024	0.0023	0.0304	0.1423	0.0148	0.0186	0.007	0.0854	0.0219	0.0071	0.0018	0.0024	0.0931	0.0836	0.0061	0.0081	0.0065	0.026	0.0057	0.017	0.1741
9	rs7048090	97412341	1.19	0.311838986457593	3.35	0.159841057206343	0.694145448033893	0.695960478262597	0.1429	0.0707	0.0048	0.0025	0.0195	0.0024	0.0023	0.0305	0.1422	0.0148	0.0186	0.007	0.0855	0.0219	0.0071	0.0018	0.0024	0.0931	0.0837	0.0061	0.0081	0.0065	0.0259	0.0057	0.017	0.1741
9	rs4744366	97415022	1.19	0.311838986457593	3.35	0.159841057206343	0.677931926263749	0.809438417359857	0.1428	0.0709	0.0046	0.0025	0.0197	0.0024	0.0023	0.0305	0.1423	0.0149	0.0186	0.007	0.0849	0.0218	0.0067	0.0017	0.0023	0.0932	0.0838	0.006	0.008	0.0063	0.0261	0.0056	0.0169	0.1751
9	rs116996231	97415061	1.19	0.311838986457593	3.35	0.159841057206343	0.677350864654211	0.805913542196572	0.1428	0.0709	0.0046	0.0025	0.0197	0.0024	0.0023	0.0306	0.1423	0.0149	0.0186	0.007	0.0849	0.0218	0.0067	0.0017	0.0023	0.0932	0.0838	0.006	0.008	0.0063	0.0261	0.0056	0.0168	0.1751
9	rs913185	97415529	1.2	0.280131383133392	3.34	0.168454672892635	0.66786787877519	0.767358460413696	0.1428	0.0709	0.0046	0.0025	0.0197	0.0023	0.0023	0.0306	0.142	0.0149	0.0186	0.0069	0.0853	0.0218	0.0067	0.0017	0.0023	0.0932	0.084	0.006	0.008	0.0063	0.0261	0.0056	0.0166	0.1753
9	rs55788130	97416361	1.2	0.280131383133392	3.32	0.186688027238402	0.615023663010263	0.744543555420262	0.143	0.0708	0.0045	0.0024	0.0198	0.0023	0.0023	0.0304	0.1424	0.0148	0.0185	0.0069	0.0852	0.0217	0.0065	0.0016	0.0023	0.0937	0.084	0.006	0.0079	0.0063	0.026	0.0056	0.0165	0.1755
9	rs78177881	97416530	1.2	0.280131383133392	3.32	0.186688027238402	0.593651845513822	0.746501834763184	0.143	0.0707	0.0044	0.0024	0.0198	0.0024	0.0022	0.0303	0.1425	0.0148	0.0185	0.0068	0.0852	0.0217	0.0065	0.0016	0.0023	0.0938	0.084	0.006	0.0079	0.0063	0.026	0.0056	0.0165	0.1756
9	rs117192606	97418006	1.2	0.280131383133392	3.32	0.186688027238402	0.607054756200494	0.67261014272731	0.1434	0.0703	0.0042	0.0024	0.0195	0.0025	0.0022	0.0303	0.1432	0.0147	0.0185	0.0067	0.0849	0.0215	0.0062	0.0014	0.0023	0.095	0.0841	0.006	0.0077	0.0062	0.0259	0.0057	0.0163	0.1759
9	rs117307207	97430018	1.19	0.311838986457593	3.32	0.186688027238402	0.698483265648729	0.683523897858043	0.1439	0.0698	0.0038	0.0023	0.0196	0.0027	0.0022	0.0303	0.1442	0.0144	0.0186	0.0064	0.0846	0.021	0.0059	0.0012	0.0022	0.0965	0.0841	0.0059	0.0074	0.006	0.0256	0.0058	0.0159	0.1764
9	rs117771038	97437641	1.19	0.311838986457593	3.26	0.249891789602986	0.689966145784655	0.663937434103981	0.1439	0.0698	0.0038	0.0023	0.0196	0.0027	0.0022	0.0303	0.1443	0.0144	0.0186	0.0064	0.0846	0.021	0.0058	0.0012	0.0022	0.0965	0.0841	0.0059	0.0074	0.006	0.0256	0.0058	0.0159	0.1764
9	rs117186988	97438115	1.19	0.311838986457593	3.24	0.273955600409011	0.689673285323068	0.661443308745948	0.1439	0.0698	0.0038	0.0023	0.0196	0.0027	0.0022	0.0303	0.1443	0.0144	0.0186	0.0064	0.0846	0.021	0.0058	0.0012	0.0022	0.0965	0.0841	0.0059	0.0074	0.006	0.0256	0.0058	0.0159	0.1764
9	rs12237202	97443441	1.19	0.311838986457593	3.24	0.273955600409011	0.681859943615081	0.643753768965199	0.1439	0.0698	0.0038	0.0023	0.0196	0.0027	0.0022	0.0303	0.1443	0.0144	0.0186	0.0064	0.0846	0.021	0.0058	0.0012	0.0022	0.0966	0.0841	0.0059	0.0074	0.006	0.0256	0.0058	0.0159	0.1764
9	rs16911594	97446255	1.19	0.311838986457593	3.23	0.286575202599778	0.666281223991845	0.636476601988483	0.1439	0.0698	0.0038	0.0023	0.0196	0.0027	0.0022	0.0303	0.1443	0.0144	0.0186	0.0064	0.0846	0.021	0.0058	0.0012	0.0022	0.0966	0.0841	0.0059	0.0074	0.006	0.0256	0.0058	0.016	0.1764
9	rs117510103	97447776	1.19	0.311838986457593	3.21	0.313017210102667	0.684557240675299	0.652365422053963	0.1439	0.0698	0.0038	0.0023	0.0196	0.0027	0.0022	0.0303	0.1443	0.0145	0.0186	0.0064	0.0846	0.021	0.0058	0.0012	0.0022	0.0966	0.0841	0.0059	0.0074	0.006	0.0256	0.0058	0.016	0.1764
9	rs506971	97458729	1.19	0.311838986457593	3.19	0.341098255896361	0.691724476495775	0.658365309135159	0.1441	0.0697	0.0038	0.0023	0.0196	0.0028	0.0022	0.0303	0.1441	0.0145	0.0186	0.0064	0.0845	0.0209	0.0058	0.0012	0.0022	0.0966	0.0845	0.0059	0.0073	0.006	0.0257	0.0058	0.016	0.1763
9	rs10993312	97459512	1.19	0.311838986457593	3.19	0.341098255896361	0.689819708599668	0.658658309756123	0.1441	0.0697	0.0038	0.0023	0.0196	0.0028	0.0022	0.0303	0.1441	0.0145	0.0186	0.0064	0.0845	0.0209	0.0058	0.0012	0.0022	0.0966	0.0845	0.0059	0.0073	0.006	0.0257	0.0058	0.016	0.1763
9	rs12684995	97461324	1.19	0.311838986457593	3.19	0.341098255896361	0.687040045815414	0.658072338498446	0.1442	0.0697	0.0038	0.0023	0.0196	0.0028	0.0022	0.0303	0.1441	0.0145	0.0187	0.0064	0.0845	0.021	0.0058	0.0012	0.0022	0.0966	0.0845	0.0059	0.0073	0.006	0.0257	0.0058	0.016	0.1763
