## Supplementary Tab. 5 for "Sparse haplotype-based fine-scale local ancestry inference at scale reveals recent selection on immune responses": 304206_file06 (part 90 of 161)

Chromosome	rs_number	hg19_GRCh37_Position	LDAS_26pop	-log10(p_LDAS_26pop)	LDAS_5continent	-log10(p_LDAS_5continent)	-log10(p_AAS_26pop)	-log10(p_AAS_5continent)	prob_ACB	prob_ASW	prob_BEB	prob_CDX	prob_CEU	prob_CHB	prob_CHS	prob_CLM	prob_ESN	prob_FIN	prob_GBR	prob_GIH	prob_GWD	prob_IBS	prob_ITU	prob_JPT	prob_KHV	prob_LWK	prob_MSL	prob_MXL	prob_PEL	prob_PJL	prob_PUR	prob_STU	prob_TSI	prob_YRI
9	rs12344604	97466882	1.19	0.311838986457593	3.19	0.341098255896361	0.694218869816022	0.663643895885143	0.1442	0.0697	0.0038	0.0023	0.0196	0.0028	0.0022	0.0303	0.1441	0.0144	0.0187	0.0064	0.0844	0.021	0.0058	0.0012	0.0022	0.0968	0.0845	0.0059	0.0073	0.006	0.0257	0.0058	0.016	0.1763
9	rs112916300	97500054	1.19	0.311838986457593	3.18	0.355766254763284	0.716475957975732	0.495834051438081	0.1441	0.0691	0.004	0.0022	0.0186	0.0027	0.0021	0.0302	0.1431	0.0139	0.019	0.0063	0.085	0.0211	0.0056	0.0011	0.002	0.0993	0.0852	0.0057	0.0069	0.006	0.0258	0.0059	0.0159	0.1763
9	rs72747020	97501287	1.19	0.311838986457593	3.18	0.355766254763284	0.716773834363799	0.495834051438081	0.1441	0.0691	0.004	0.0022	0.0186	0.0027	0.0021	0.0302	0.1431	0.0139	0.019	0.0063	0.085	0.0211	0.0056	0.0011	0.002	0.0993	0.0852	0.0057	0.0069	0.006	0.0258	0.0059	0.0159	0.1763
9	rs117892292	97503264	1.19	0.311838986457593	3.18	0.355766254763284	0.717295250157357	0.495697307837316	0.1441	0.0691	0.004	0.0022	0.0186	0.0027	0.0021	0.0302	0.1431	0.0139	0.019	0.0063	0.085	0.0211	0.0056	0.0011	0.002	0.0993	0.0852	0.0057	0.0069	0.006	0.0258	0.0059	0.0159	0.1763
9	rs446540	97509199	1.19	0.311838986457593	3.17	0.370859203571921	0.72551097666101	0.492554870984337	0.1441	0.0691	0.004	0.0022	0.0185	0.0027	0.0021	0.0302	0.1431	0.014	0.019	0.0063	0.085	0.0211	0.0056	0.0011	0.002	0.0993	0.0852	0.0057	0.0069	0.006	0.0258	0.0059	0.0159	0.1763
9	rs75211002	97516443	1.19	0.311838986457593	3.17	0.370859203571921	0.738138372788037	0.483158441812433	0.1441	0.0691	0.004	0.0022	0.0185	0.0027	0.0021	0.0302	0.143	0.0139	0.019	0.0063	0.085	0.0211	0.0056	0.0011	0.0021	0.0994	0.0852	0.0056	0.0069	0.006	0.0258	0.006	0.0158	0.1763
9	rs356149	97521301	1.19	0.311838986457593	3.15	0.402339212139645	0.75002563528552	0.480443574353725	0.1441	0.0691	0.004	0.0022	0.0184	0.0027	0.0021	0.0302	0.143	0.014	0.019	0.0063	0.085	0.0212	0.0056	0.0011	0.0021	0.0994	0.0852	0.0056	0.0069	0.006	0.0258	0.006	0.0158	0.1763
9	rs397617	97523578	1.18	0.345943801679723	3.14	0.418735639412168	0.755276331511458	0.48234356693159	0.1441	0.0691	0.004	0.0022	0.0184	0.0027	0.0021	0.0302	0.143	0.014	0.019	0.0063	0.085	0.0212	0.0056	0.0011	0.0021	0.0994	0.0852	0.0056	0.0069	0.006	0.0258	0.006	0.0158	0.1763
9	rs67034605	97532790	1.19	0.311838986457593	3.13	0.435575753324506	0.762378723389626	0.478139049460486	0.1441	0.069	0.004	0.0022	0.0184	0.0027	0.0021	0.0302	0.143	0.014	0.019	0.0063	0.085	0.0212	0.0056	0.0011	0.0021	0.0994	0.0852	0.0056	0.0069	0.006	0.0258	0.006	0.0158	0.1763
9	rs356144	97543251	1.19	0.311838986457593	3.13	0.435575753324506	0.764139710854476	0.477461794124753	0.1441	0.069	0.004	0.0022	0.0184	0.0027	0.0021	0.0302	0.143	0.0139	0.019	0.0063	0.085	0.0212	0.0057	0.0011	0.0021	0.0994	0.0852	0.0056	0.0069	0.006	0.0258	0.006	0.0158	0.1763
9	rs10512235	97549812	1.19	0.311838986457593	3.13	0.435575753324506	0.765289136943494	0.471242754429821	0.1442	0.069	0.004	0.0022	0.0184	0.0027	0.0021	0.0302	0.1429	0.0139	0.019	0.0063	0.085	0.0212	0.0057	0.0011	0.0021	0.0995	0.0851	0.0056	0.0069	0.006	0.0257	0.006	0.0158	0.1763
9	rs35391871	97569229	1.18	0.345943801679723	3.13	0.435575753324506	0.767897294495523	0.476514054630334	0.1443	0.069	0.004	0.0022	0.0184	0.0027	0.0021	0.0303	0.1429	0.0139	0.019	0.0063	0.0849	0.0212	0.0056	0.0012	0.002	0.0996	0.0851	0.0057	0.0069	0.006	0.0257	0.006	0.0159	0.1763
9	rs894425	97585017	1.18	0.345943801679723	3.13	0.435575753324506	0.765212485067415	0.487782751111011	0.1444	0.069	0.0039	0.0022	0.0184	0.0027	0.0022	0.0303	0.1428	0.0138	0.019	0.0062	0.0849	0.0212	0.0056	0.0012	0.002	0.0998	0.0851	0.0057	0.007	0.006	0.0256	0.006	0.0159	0.1762
9	rs7019540	97598150	1.18	0.345943801679723	3.14	0.418735639412168	0.763756736507707	0.488599981162082	0.1444	0.069	0.0039	0.0022	0.0184	0.0027	0.0022	0.0303	0.1429	0.0138	0.019	0.0062	0.0849	0.0211	0.0056	0.0012	0.002	0.0998	0.0851	0.0057	0.007	0.006	0.0256	0.0059	0.0159	0.1762
9	rs4744381	97601089	1.18	0.345943801679723	3.14	0.418735639412168	0.763756736507707	0.489008727984637	0.1444	0.0691	0.0039	0.0022	0.0184	0.0027	0.0022	0.0303	0.1429	0.0138	0.019	0.0062	0.0849	0.0211	0.0056	0.0012	0.002	0.0998	0.0851	0.0057	0.007	0.006	0.0256	0.0059	0.0159	0.1762
9	rs113456770	97605583	1.18	0.345943801679723	3.14	0.418735639412168	0.763833324668185	0.487646580298748	0.1444	0.0691	0.0039	0.0022	0.0184	0.0027	0.0022	0.0303	0.1429	0.0138	0.019	0.0062	0.0849	0.0211	0.0056	0.0012	0.002	0.0998	0.0851	0.0057	0.007	0.006	0.0256	0.0059	0.0159	0.1762
9	rs117036042	97612909	1.18	0.345943801679723	3.14	0.418735639412168	0.759167590387903	0.495287134900879	0.1444	0.0691	0.0039	0.0023	0.0184	0.0027	0.0022	0.0303	0.1429	0.0138	0.019	0.0062	0.0848	0.0211	0.0055	0.0012	0.002	0.0999	0.0851	0.0058	0.007	0.006	0.0255	0.0059	0.0159	0.1761
9	rs1530331	97620602	1.18	0.345943801679723	3.14	0.418735639412168	0.753372050609281	0.500626135065418	0.1444	0.0691	0.0039	0.0023	0.0184	0.0027	0.0022	0.0303	0.1429	0.0138	0.019	0.0062	0.0848	0.0212	0.0055	0.0012	0.002	0.1	0.0852	0.0058	0.007	0.006	0.0255	0.0059	0.0159	0.176
9	rs10512236	97630451	1.18	0.345943801679723	3.15	0.402339212139645	0.748582612760351	0.511209820263603	0.1438	0.0691	0.0039	0.0023	0.0184	0.0027	0.0024	0.0304	0.1429	0.0138	0.0191	0.0062	0.0848	0.0212	0.0055	0.0012	0.002	0.1006	0.085	0.0057	0.007	0.006	0.0255	0.0059	0.0159	0.1758
9	rs62579011	97632641	1.18	0.345943801679723	3.16	0.386381943985473	0.747064959602054	0.512174750250598	0.1437	0.0692	0.0039	0.0023	0.0184	0.0027	0.0024	0.0304	0.1429	0.0138	0.0191	0.0062	0.0848	0.0212	0.0054	0.0012	0.002	0.1006	0.085	0.0057	0.0071	0.0061	0.0255	0.0059	0.0159	0.1757
9	rs10761362	97647314	1.18	0.345943801679723	3.16	0.386381943985473	0.73610248962386	0.519772275777641	0.1432	0.0692	0.0039	0.0024	0.0184	0.0027	0.0024	0.0304	0.1428	0.0138	0.0191	0.0062	0.0849	0.0212	0.0054	0.0013	0.0021	0.101	0.085	0.0058	0.0071	0.0061	0.0255	0.0059	0.0159	0.1755
9	rs118106295	97685485	1.18	0.345943801679723	3.16	0.386381943985473	1.07065712469207	0.547212681962653	0.1431	0.069	0.0039	0.0024	0.0186	0.0027	0.0038	0.0304	0.1421	0.0137	0.0192	0.0063	0.0846	0.0212	0.0054	0.0013	0.0021	0.1014	0.0847	0.0058	0.0071	0.0061	0.0255	0.0059	0.0158	0.1751
9	rs117686552	97688291	1.18	0.345943801679723	3.18	0.355766254763284	1.11809556147433	0.547633252704308	0.1432	0.0689	0.0039	0.0024	0.0186	0.0027	0.0039	0.0304	0.1421	0.0137	0.0192	0.0063	0.0846	0.0212	0.0054	0.0013	0.0021	0.1014	0.0846	0.0058	0.0072	0.0061	0.0255	0.0059	0.0158	0.1751
9	rs117551075	97695786	1.18	0.345943801679723	3.2	0.326850259155197	1.2597579146692	0.546371779702618	0.1432	0.0689	0.0039	0.0025	0.0187	0.0027	0.0041	0.0304	0.142	0.0136	0.0192	0.0063	0.0846	0.0212	0.0054	0.0013	0.0021	0.1014	0.0846	0.0058	0.0072	0.0062	0.0255	0.0059	0.0157	0.175
9	rs16911856	97700980	1.18	0.345943801679723	3.21	0.313017210102667	1.36966718855715	0.548194137614623	0.1431	0.0688	0.0039	0.0025	0.0187	0.0027	0.0042	0.0304	0.1419	0.0136	0.0192	0.0063	0.0845	0.0212	0.0054	0.0013	0.0021	0.1015	0.0845	0.0058	0.0072	0.0062	0.0255	0.0059	0.0157	0.175
9	rs7871699	97707767	1.18	0.345943801679723	3.25	0.261729658797372	1.60286511305782	0.545531196764305	0.1431	0.0688	0.0039	0.0025	0.0187	0.0027	0.0045	0.0304	0.1418	0.0136	0.0192	0.0063	0.0845	0.0212	0.0054	0.0013	0.0021	0.1016	0.0845	0.0058	0.0072	0.0062	0.0255	0.0059	0.0157	0.1748
9	rs10821415	97713459	1.18	0.345943801679723	3.25	0.261729658797372	1.84989329847472	0.559582329797608	0.1431	0.0688	0.0039	0.0025	0.0187	0.0027	0.0048	0.0304	0.1417	0.0136	0.0192	0.0063	0.0844	0.0212	0.0053	0.0013	0.0021	0.1017	0.0844	0.0059	0.0072	0.0062	0.0255	0.0059	0.0157	0.1747
9	rs62579888	97723433	1.18	0.345943801679723	3.26	0.249891789602986	1.84567776484096	0.569469922386885	0.1431	0.0687	0.0039	0.0025	0.0188	0.0027	0.0048	0.0303	0.1417	0.0136	0.0192	0.0063	0.0845	0.0213	0.0053	0.0014	0.0021	0.1016	0.0842	0.0058	0.0071	0.0062	0.0255	0.0059	0.0158	0.1748
9	rs113770017	97736591	1.18	0.345943801679723	3.25	0.261729658797372	1.82841786100718	0.594227847243236	0.1434	0.0687	0.0039	0.0025	0.0187	0.0027	0.0048	0.0304	0.1417	0.0136	0.0192	0.0063	0.0846	0.0213	0.0053	0.0014	0.0021	0.1014	0.0838	0.0058	0.007	0.0062	0.0256	0.0059	0.0158	0.175
9	rs3802458	97741274	1.18	0.345943801679723	3.26	0.249891789602986	1.82615663938382	0.596087703354331	0.1434	0.0687	0.0039	0.0025	0.0187	0.0027	0.0048	0.0304	0.1417	0.0136	0.0192	0.0063	0.0846	0.0213	0.0053	0.0014	0.0021	0.1013	0.0838	0.0058	0.007	0.0062	0.0256	0.0059	0.0158	0.175
9	rs3802457	97741336	1.18	0.345943801679723	3.26	0.249891789602986	1.82594133516718	0.596087703354331	0.1434	0.0687	0.0039	0.0025	0.0187	0.0027	0.0048	0.0304	0.1417	0.0136	0.0192	0.0063	0.0846	0.0213	0.0053	0.0014	0.0021	0.1013	0.0838	0.0058	0.007	0.0063	0.0256	0.0059	0.0158	0.175
9	rs76808038	97747328	1.18	0.345943801679723	3.26	0.249891789602986	1.82508020567925	0.599381614782276	0.1438	0.0687	0.0038	0.0025	0.0188	0.0028	0.0048	0.0303	0.1416	0.0136	0.0193	0.0064	0.0846	0.0213	0.0053	0.0015	0.0021	0.1014	0.0834	0.0058	0.007	0.0063	0.0256	0.0058	0.0158	0.175
9	rs10761364	97768286	1.18	0.345943801679723	3.26	0.249891789602986	1.81841119660611	0.620679683143514	0.1447	0.069	0.0038	0.0026	0.0188	0.0029	0.0049	0.0301	0.1412	0.0134	0.0194	0.0064	0.0846	0.0213	0.0053	0.0015	0.0022	0.1014	0.0825	0.0059	0.0069	0.0064	0.0255	0.0057	0.016	0.175
9	rs62579892	97780973	1.18	0.345943801679723	3.26	0.249891789602986	1.68682460947346	0.627769544278177	0.1449	0.0689	0.0037	0.0026	0.0188	0.0029	0.0048	0.03	0.1411	0.0134	0.0194	0.0064	0.0848	0.0213	0.0052	0.0016	0.0022	0.1014	0.0826	0.0059	0.0069	0.0063	0.0254	0.0056	0.016	0.175
9	rs113797564	97784943	1.18	0.345943801679723	3.27	0.2384362992664	1.6671781480654	0.629653692671929	0.145	0.0689	0.0037	0.0026	0.0188	0.0029	0.0048	0.03	0.141	0.0134	0.0194	0.0064	0.0848	0.0213	0.0052	0.0016	0.0022	0.1014	0.0826	0.0059	0.0069	0.0063	0.0254	0.0056	0.016	0.175
9	rs12684404	97785929	1.18	0.345943801679723	3.27	0.2384362992664	1.66311275164004	0.630088683760135	0.145	0.0689	0.0037	0.0026	0.0188	0.0029	0.0048	0.03	0.141	0.0134	0.0194	0.0064	0.0848	0.0213	0.0052	0.0016	0.0022	0.1014	0.0826	0.0059	0.0069	0.0063	0.0254	0.0056	0.016	0.175
9	Affx-34422396	97787007	1.18	0.345943801679723	3.28	0.227357389834261	1.65884266469356	0.628494060272128	0.145	0.0689	0.0037	0.0026	0.0188	0.0029	0.0048	0.03	0.141	0.0134	0.0194	0.0064	0.0848	0.0213	0.0052	0.0016	0.0022	0.1014	0.0826	0.0059	0.0069	0.0063	0.0254	0.0056	0.016	0.175
9	rs28495102	97803728	1.18	0.345943801679723	3.29	0.21664916022799	1.52055280254488	0.641131774024528	0.1452	0.0689	0.0037	0.0026	0.0189	0.0029	0.0047	0.0299	0.1409	0.0134	0.0195	0.0064	0.085	0.0212	0.0052	0.0016	0.0022	0.1014	0.0826	0.0059	0.0068	0.0063	0.0254	0.0056	0.016	0.175
9	rs12349263	97805036	1.18	0.345943801679723	3.29	0.21664916022799	1.52014923082908	0.641277375192721	0.1452	0.0689	0.0037	0.0026	0.0189	0.0029	0.0047	0.0299	0.1409	0.0134	0.0195	0.0064	0.085	0.0212	0.0052	0.0016	0.0022	0.1014	0.0826	0.0059	0.0068	0.0063	0.0254	0.0056	0.016	0.175
9	rs7871218	97807791	1.18	0.345943801679723	3.3	0.2063056077908	1.51863618398147	0.643170888784072	0.1452	0.0689	0.0037	0.0026	0.0189	0.0029	0.0047	0.0299	0.1409	0.0134	0.0195	0.0064	0.085	0.0212	0.0052	0.0016	0.0022	0.1013	0.0826	0.0059	0.0068	0.0063	0.0254	0.0056	0.016	0.175
9	rs78266830	97822942	1.18	0.345943801679723	3.3	0.2063056077908	1.52630792992407	0.609289195299234	0.1452	0.0689	0.0037	0.0026	0.0189	0.0029	0.0047	0.0299	0.1409	0.0133	0.0195	0.0064	0.085	0.0212	0.0052	0.0016	0.0022	0.1013	0.0827	0.0059	0.0068	0.0063	0.0254	0.0056	0.016	0.175
9	rs118154071	97839797	1.18	0.345943801679723	3.3	0.2063056077908	0.700546109722051	0.376832579152721	0.1448	0.0684	0.0039	0.0028	0.019	0.0031	0.0038	0.029	0.1409	0.0132	0.0197	0.0063	0.086	0.0207	0.0058	0.0017	0.0023	0.1005	0.084	0.0064	0.0067	0.0065	0.0255	0.0061	0.0159	0.174
9	rs10761375	97853011	1.18	0.345943801679723	3.32	0.186688027238402	0.648798230482935	0.354410797068161	0.1448	0.0684	0.0039	0.0028	0.019	0.0032	0.0037	0.029	0.141	0.0132	0.0197	0.0062	0.0861	0.0206	0.0058	0.0017	0.0024	0.1004	0.0841	0.0065	0.0067	0.0065	0.0255	0.0062	0.0159	0.1739
9	rs116928601	97855473	1.18	0.345943801679723	3.33	0.177401503992083	0.642190130816341	0.34805922380685	0.1448	0.0684	0.0039	0.0028	0.0189	0.0032	0.0037	0.0289	0.141	0.0132	0.0197	0.0062	0.0862	0.0206	0.0058	0.0017	0.0024	0.1004	0.0841	0.0065	0.0067	0.0065	0.0255	0.0062	0.0159	0.1739
9	rs4743989	97859192	1.17	0.382518045708746	3.33	0.177401503992083	0.635260073317329	0.34483389775437	0.1449	0.0684	0.0039	0.0028	0.0189	0.0032	0.0037	0.0289	0.1409	0.0132	0.0197	0.0062	0.0862	0.0206	0.0058	0.0017	0.0024	0.1003	0.0841	0.0065	0.0067	0.0065	0.0255	0.0062	0.0159	0.1739
9	rs13294276	97860096	1.17	0.382518045708746	3.36	0.151554094423325	0.633075048610521	0.342853389947382	0.1449	0.0684	0.0039	0.0028	0.0189	0.0032	0.0037	0.0289	0.1409	0.0132	0.0197	0.0062	0.0862	0.0205	0.0058	0.0017	0.0024	0.1003	0.0841	0.0065	0.0067	0.0065	0.0255	0.0062	0.0159	0.1739
9	rs116884677	97866302	1.17	0.382518045708746	3.36	0.151554094423325	0.590851408742961	0.332632768642201	0.1451	0.0684	0.004	0.0029	0.0189	0.0032	0.0036	0.0288	0.1409	0.0132	0.0198	0.0062	0.0864	0.0205	0.0059	0.0018	0.0024	0.1001	0.0841	0.0065	0.0067	0.0065	0.0254	0.0063	0.0158	0.1738
9	rs4647540	97869987	1.17	0.382518045708746	3.36	0.151554094423325	0.570749137786607	0.333613968190977	0.1452	0.0684	0.004	0.0029	0.0189	0.0032	0.0035	0.0288	0.1409	0.0132	0.0198	0.0062	0.0865	0.0205	0.0059	0.0018	0.0024	0.0999	0.0841	0.0064	0.0067	0.0065	0.0254	0.0063	0.0158	0.1738
9	rs540412	97896615	1.17	0.382518045708746	3.36	0.151554094423325	0.531653770573456	0.320803348217437	0.1454	0.0684	0.004	0.0029	0.019	0.0032	0.0033	0.0287	0.1409	0.0132	0.0199	0.0062	0.0869	0.0204	0.0059	0.0018	0.0024	0.0997	0.084	0.0064	0.0067	0.0065	0.0255	0.0063	0.0158	0.1737
9	rs113984773	97937714	1.18	0.345943801679723	3.36	0.151554094423325	0.492623678608027	0.284335629527589	0.1453	0.0684	0.0041	0.0029	0.019	0.0032	0.0031	0.0286	0.141	0.0132	0.0199	0.0062	0.0871	0.0205	0.006	0.0018	0.0023	0.0994	0.0841	0.0064	0.0067	0.0066	0.0254	0.0064	0.0158	0.1737
9	rs12000012	97942031	1.18	0.345943801679723	3.36	0.151554094423325	0.47401426569917	0.266381645968273	0.1453	0.0684	0.0042	0.003	0.019	0.0031	0.003	0.0286	0.1411	0.0132	0.0199	0.0062	0.0872	0.0205	0.006	0.0018	0.0023	0.0993	0.0842	0.0063	0.0067	0.0066	0.0254	0.0065	0.0158	0.1736
9	rs113624009	97942253	1.18	0.345943801679723	3.36	0.151554094423325	0.472908748543146	0.264549066928429	0.1452	0.0684	0.0042	0.003	0.019	0.0031	0.003	0.0286	0.1411	0.0132	0.0199	0.0062	0.0872	0.0205	0.006	0.0018	0.0023	0.0993	0.0842	0.0063	0.0067	0.0066	0.0254	0.0065	0.0158	0.1736
9	rs356672	97952689	1.18	0.345943801679723	3.36	0.151554094423325	0.453104469078353	0.264434661671092	0.1452	0.0684	0.0042	0.003	0.019	0.0031	0.0028	0.0285	0.1412	0.0131	0.0199	0.0062	0.0874	0.0205	0.0061	0.0018	0.0023	0.099	0.0843	0.0063	0.0067	0.0066	0.0254	0.0065	0.0157	0.1737
9	rs4744445	97958248	1.18	0.345943801679723	3.36	0.151554094423325	0.451722886318452	0.262263898494917	0.1452	0.0683	0.0042	0.003	0.019	0.0031	0.0028	0.0285	0.1413	0.0131	0.0199	0.0062	0.0875	0.0205	0.0061	0.0018	0.0023	0.099	0.0843	0.0063	0.0067	0.0066	0.0254	0.0065	0.0157	0.1737
9	rs73534877	97966476	1.18	0.345943801679723	3.36	0.151554094423325	0.452323320135426	0.258734163767091	0.1452	0.0683	0.0042	0.003	0.019	0.0031	0.0028	0.0284	0.1413	0.0131	0.0199	0.0062	0.0875	0.0205	0.0061	0.0018	0.0023	0.099	0.0843	0.0063	0.0068	0.0066	0.0254	0.0065	0.0157	0.1737
9	rs1326188	97998601	1.18	0.345943801679723	3.36	0.151554094423325	0.458470075978801	0.258961436124977	0.1452	0.0683	0.0042	0.003	0.019	0.0032	0.0027	0.0284	0.1414	0.0131	0.0199	0.0062	0.0876	0.0205	0.0061	0.0018	0.0023	0.0988	0.0844	0.0063	0.0068	0.0066	0.0254	0.0065	0.0157	0.1737
9	rs62560525	98038382	1.18	0.345943801679723	3.36	0.151554094423325	0.462104782346419	0.249919729101347	0.1451	0.0682	0.0042	0.003	0.019	0.0032	0.0027	0.0284	0.1415	0.0131	0.02	0.0062	0.0876	0.0205	0.0061	0.0017	0.0023	0.0987	0.0844	0.0063	0.0068	0.0066	0.0254	0.0065	0.0157	0.1737
9	rs72752346	98049372	1.18	0.345943801679723	3.36	0.151554094423325	0.465631657957522	0.241647298718266	0.1451	0.0682	0.0042	0.003	0.019	0.0032	0.0026	0.0283	0.1415	0.0131	0.02	0.0062	0.0877	0.0206	0.0061	0.0017	0.0023	0.0986	0.0845	0.0063	0.0068	0.0067	0.0254	0.0065	0.0157	0.1737
9	Affx-34425423	98068784	1.18	0.345943801679723	3.35	0.159841057206343	0.465753507731995	0.233354452593008	0.1449	0.0681	0.0042	0.003	0.019	0.0032	0.0026	0.0282	0.1417	0.013	0.0201	0.0062	0.0879	0.0206	0.0062	0.0017	0.0023	0.0984	0.0846	0.0062	0.0068	0.0067	0.0254	0.0065	0.0157	0.1737
9	rs117508346	98085934	1.18	0.345943801679723	3.35	0.159841057206343	0.467827332064761	0.229625873785198	0.1448	0.068	0.0042	0.0031	0.019	0.0032	0.0026	0.0282	0.1419	0.013	0.0201	0.0062	0.088	0.0206	0.0062	0.0017	0.0024	0.0983	0.0847	0.0062	0.0068	0.0066	0.0253	0.0065	0.0156	0.1737
9	rs1125753	98103576	1.18	0.345943801679723	3.35	0.159841057206343	0.472172434270947	0.220174408763185	0.1447	0.0679	0.0042	0.0031	0.0189	0.0032	0.0026	0.0281	0.1421	0.013	0.0201	0.0062	0.0883	0.0205	0.0062	0.0017	0.0024	0.0981	0.0848	0.0061	0.0068	0.0066	0.0253	0.0065	0.0157	0.1738
9	rs10761382	98105316	1.18	0.345943801679723	3.35	0.159841057206343	0.480117011905161	0.217267691610937	0.1445	0.0679	0.0042	0.0031	0.0188	0.0032	0.0026	0.028	0.1422	0.013	0.0201	0.0062	0.0884	0.0205	0.0062	0.0017	0.0024	0.0979	0.0849	0.0061	0.0069	0.0067	0.0253	0.0065	0.0157	0.1738
9	rs76688554	98105874	1.18	0.345943801679723	3.35	0.159841057206343	0.480178848976177	0.215658341327121	0.1446	0.0679	0.0042	0.0031	0.0189	0.0032	0.0026	0.028	0.1422	0.013	0.0201	0.0062	0.0883	0.0205	0.0062	0.0017	0.0024	0.0979	0.085	0.0061	0.0069	0.0067	0.0253	0.0065	0.0157	0.1739
9	rs1105980	98113635	1.18	0.345943801679723	3.35	0.159841057206343	0.428027723635173	0.228205386790011	0.1444	0.0676	0.0042	0.0031	0.0192	0.0032	0.0026	0.0278	0.1424	0.0131	0.0201	0.0062	0.0884	0.0202	0.0062	0.0017	0.0023	0.0978	0.0851	0.006	0.0067	0.0067	0.0253	0.0065	0.0158	0.1741
9	rs78201779	98135996	1.18	0.345943801679723	3.35	0.159841057206343	0.126051833695191	0.127548514627829	0.1425	0.0664	0.0045	0.0033	0.0193	0.0022	0.0024	0.0262	0.1483	0.0124	0.0203	0.0062	0.0914	0.0196	0.0056	0.0019	0.0023	0.0924	0.0853	0.0062	0.0071	0.0068	0.0258	0.0066	0.0152	0.1767
9	rs372958	98142505	1.17	0.382518045708746	3.35	0.159841057206343	0.119993229764642	0.127103214246606	0.1425	0.0664	0.0045	0.0033	0.0193	0.0022	0.0024	0.0262	0.1485	0.0124	0.0203	0.0062	0.0914	0.0196	0.0056	0.0019	0.0023	0.0923	0.0853	0.0062	0.0071	0.0069	0.0258	0.0066	0.0152	0.1767
9	rs76629064	98148107	1.17	0.382518045708746	3.35	0.159841057206343	0.117046188983006	0.129514703686575	0.1425	0.0663	0.0045	0.0033	0.0192	0.0022	0.0024	0.026	0.1487	0.0123	0.0203	0.0062	0.0915	0.0197	0.0055	0.0019	0.0023	0.0923	0.0853	0.0062	0.0071	0.0068	0.0258	0.0066	0.0152	0.1767
9	rs35422011	98149355	1.17	0.382518045708746	3.35	0.159841057206343	0.115321984252571	0.131041660402904	0.1425	0.0663	0.0045	0.0033	0.0192	0.0022	0.0024	0.026	0.1487	0.0123	0.0203	0.0062	0.0915	0.0197	0.0055	0.0019	0.0024	0.0922	0.0853	0.0062	0.0071	0.0068	0.0258	0.0066	0.0152	0.1767
9	rs10993528	98149477	1.17	0.382518045708746	3.35	0.159841057206343	0.115153238303667	0.130861674616815	0.1425	0.0663	0.0045	0.0033	0.0192	0.0022	0.0024	0.026	0.1487	0.0123	0.0203	0.0062	0.0915	0.0197	0.0055	0.0019	0.0024	0.0922	0.0853	0.0062	0.0071	0.0068	0.0258	0.0066	0.0152	0.1767
9	rs357535	98153197	1.17	0.382518045708746	3.35	0.159841057206343	0.107392991221869	0.127815972895983	0.1426	0.0663	0.0045	0.0033	0.0192	0.0022	0.0024	0.0259	0.1488	0.0123	0.0202	0.0062	0.0916	0.0197	0.0055	0.0019	0.0024	0.0922	0.0853	0.0062	0.0072	0.0068	0.0259	0.0066	0.0152	0.1766
9	rs75621308	98167953	1.17	0.382518045708746	3.35	0.159841057206343	0.0907443139365336	0.127192227947889	0.1426	0.0663	0.0045	0.0033	0.0192	0.0022	0.0025	0.0258	0.1491	0.0124	0.0201	0.0062	0.0916	0.0197	0.0055	0.002	0.0024	0.0921	0.0852	0.0062	0.0072	0.0068	0.0259	0.0066	0.0152	0.1765
9	rs357522	98189458	1.17	0.382518045708746	3.35	0.159841057206343	0.0647768189725548	0.151196152137267	0.1428	0.0661	0.0045	0.0033	0.0193	0.0022	0.0025	0.0255	0.1498	0.0124	0.0199	0.0061	0.0919	0.0198	0.0055	0.0022	0.0024	0.0918	0.085	0.0062	0.0072	0.0068	0.0262	0.0066	0.0151	0.176
9	rs80321314	98194761	1.17	0.382518045708746	3.35	0.159841057206343	0.062274811946665	0.148455028124597	0.1427	0.066	0.0045	0.0033	0.0193	0.0023	0.0025	0.0254	0.1499	0.0124	0.0199	0.0061	0.0919	0.0198	0.0055	0.0022	0.0024	0.0918	0.0849	0.0062	0.0072	0.0068	0.0264	0.0066	0.0151	0.176
9	rs16909856	98204493	1.17	0.382518045708746	3.35	0.159841057206343	0.0596156449614608	0.163507035332616	0.1426	0.066	0.0045	0.0033	0.0192	0.0022	0.0025	0.0253	0.1504	0.0125	0.0197	0.006	0.0919	0.0198	0.0055	0.0022	0.0024	0.0919	0.0848	0.0061	0.0071	0.0066	0.0266	0.0066	0.0152	0.176
9	rs16909859	98204792	1.17	0.382518045708746	3.35	0.159841057206343	0.0602639558792972	0.173956696920553	0.1427	0.0659	0.0045	0.0033	0.0192	0.0022	0.0025	0.0253	0.1503	0.0125	0.0197	0.006	0.0919	0.0198	0.0055	0.0022	0.0024	0.0919	0.0848	0.0061	0.0071	0.0066	0.0267	0.0066	0.0153	0.176
9	rs28485160	98205645	1.17	0.382518045708746	3.35	0.159841057206343	0.0524311711615141	0.175153848982638	0.1428	0.0659	0.0046	0.0032	0.0192	0.0022	0.0025	0.0253	0.1503	0.0125	0.0197	0.0059	0.0919	0.0198	0.0055	0.0022	0.0024	0.0918	0.0849	0.0061	0.0071	0.0066	0.0268	0.0066	0.0153	0.176
9	rs28401363	98208444	1.16	0.421630287221885	3.35	0.159841057206343	0.052397294043503	0.175653502228685	0.1425	0.0659	0.0045	0.0032	0.0192	0.0023	0.0025	0.0254	0.1504	0.0126	0.0196	0.0058	0.092	0.0198	0.0054	0.0023	0.0025	0.0918	0.0845	0.0061	0.007	0.0066	0.0272	0.0065	0.0152	0.1762
9	rs111532669	98208964	1.16	0.421630287221885	3.35	0.159841057206343	0.0529581469126409	0.180979982509537	0.1424	0.0659	0.0046	0.0032	0.0192	0.0023	0.0025	0.0254	0.1504	0.0126	0.0196	0.0058	0.092	0.0198	0.0054	0.0024	0.0025	0.0917	0.0844	0.0061	0.007	0.0066	0.0273	0.0065	0.0151	0.1763
9	rs357564	98209594	1.16	0.421630287221885	3.35	0.159841057206343	0.0563189293742314	0.202087527088295	0.1423	0.0658	0.0046	0.0032	0.0192	0.0023	0.0025	0.0254	0.1504	0.0126	0.0196	0.0057	0.092	0.0198	0.0054	0.0024	0.0025	0.0917	0.0843	0.0061	0.007	0.0065	0.0274	0.0065	0.015	0.1764
9	rs116559716	98210170	1.16	0.421630287221885	3.34	0.168454672892635	0.0529922667774122	0.209260572369943	0.1423	0.0658	0.0046	0.0032	0.0192	0.0023	0.0025	0.0254	0.1506	0.0126	0.0196	0.0057	0.092	0.0198	0.0054	0.0024	0.0025	0.0917	0.0843	0.0061	0.007	0.0065	0.0274	0.0065	0.015	0.1764
9	rs2236405	98211572	1.16	0.421630287221885	3.34	0.168454672892635	0.0475441882165282	0.229516504139965	0.1424	0.0658	0.0046	0.0032	0.0192	0.0023	0.0025	0.0253	0.1506	0.0126	0.0196	0.0057	0.092	0.0198	0.0054	0.0025	0.0025	0.0916	0.0843	0.0061	0.007	0.0065	0.0275	0.0063	0.0151	0.1764
9	rs2274690	98215968	1.16	0.421630287221885	3.34	0.168454672892635	0.0396893622108543	0.274098063617507	0.1425	0.0659	0.0046	0.0032	0.0193	0.0023	0.0025	0.0253	0.1508	0.0127	0.0197	0.0057	0.0919	0.0198	0.0053	0.0025	0.0025	0.0915	0.0842	0.006	0.007	0.0064	0.0276	0.006	0.0152	0.1767
9	rs79036813	98217610	1.16	0.421630287221885	3.34	0.168454672892635	0.0371803015592966	0.289262050115139	0.1426	0.0659	0.0046	0.0031	0.0193	0.0023	0.0025	0.0253	0.1509	0.0127	0.0197	0.0057	0.0918	0.0198	0.0053	0.0025	0.0025	0.0915	0.0842	0.006	0.007	0.0064	0.0276	0.0059	0.0152	0.1768
9	rs2066835	98220322	1.16	0.421630287221885	3.33	0.177401503992083	0.0342613297512771	0.304671654085224	0.1426	0.0659	0.0046	0.0031	0.0193	0.0023	0.0025	0.0252	0.151	0.0128	0.0197	0.0056	0.0918	0.0198	0.0053	0.0025	0.0025	0.0914	0.0842	0.006	0.007	0.0063	0.0276	0.0059	0.0152	0.1768
9	rs3824487	98222651	1.16	0.421630287221885	3.33	0.177401503992083	0.0337574294630628	0.316203641319812	0.1427	0.066	0.0046	0.0031	0.0193	0.0023	0.0024	0.0252	0.1511	0.0128	0.0197	0.0056	0.0918	0.0198	0.0053	0.0025	0.0025	0.0914	0.0842	0.006	0.007	0.0062	0.0276	0.0058	0.0153	0.1768
9	rs78243370	98224685	1.16	0.421630287221885	3.33	0.177401503992083	0.0429902018038629	0.37391359937454	0.1424	0.066	0.0046	0.0031	0.0193	0.0023	0.0024	0.0252	0.151	0.0128	0.0197	0.0056	0.0917	0.0203	0.0053	0.0027	0.0025	0.0913	0.0841	0.006	0.007	0.0062	0.0277	0.0058	0.0153	0.1768
9	rs16905568	98225469	1.16	0.421630287221885	3.33	0.177401503992083	0.0513376729097934	0.411564189709942	0.1423	0.066	0.0046	0.003	0.0193	0.0023	0.0024	0.0252	0.151	0.0128	0.0197	0.0055	0.0918	0.0205	0.0053	0.0028	0.0024	0.0913	0.0843	0.006	0.007	0.0062	0.0277	0.0057	0.0153	0.1767
9	rs16905572	98225683	1.16	0.421630287221885	3.33	0.177401503992083	0.0532144050989009	0.422014660590019	0.1423	0.066	0.0046	0.003	0.0193	0.0023	0.0024	0.0252	0.151	0.0128	0.0197	0.0055	0.0918	0.0205	0.0053	0.0028	0.0024	0.0913	0.0843	0.006	0.007	0.0062	0.0277	0.0057	0.0153	0.1767
9	rs16909889	98227158	1.16	0.421630287221885	3.33	0.177401503992083	0.0575721588265718	0.440206414203479	0.1423	0.066	0.0045	0.003	0.0193	0.0023	0.0024	0.0252	0.1509	0.0128	0.0198	0.0055	0.0917	0.0205	0.0053	0.0028	0.0024	0.0913	0.0843	0.006	0.007	0.0062	0.0277	0.0057	0.0153	0.1768
9	rs45628039	98229264	1.16	0.421630287221885	3.33	0.177401503992083	0.0671840954755219	0.478410021180755	0.1423	0.066	0.0045	0.003	0.0193	0.0023	0.0024	0.0252	0.1508	0.0129	0.02	0.0055	0.0917	0.0205	0.0053	0.0028	0.0024	0.0912	0.0844	0.006	0.007	0.0062	0.0277	0.0057	0.0153	0.1768
9	rs2274693	98229297	1.16	0.421630287221885	3.32	0.186688027238402	0.0675842341673178	0.481529047236422	0.1423	0.066	0.0045	0.003	0.0193	0.0023	0.0024	0.0252	0.1508	0.0129	0.02	0.0055	0.0917	0.0205	0.0053	0.0028	0.0024	0.0912	0.0844	0.006	0.007	0.0062	0.0277	0.0057	0.0153	0.1768
9	rs16909898	98231008	1.16	0.421630287221885	3.32	0.186688027238402	0.0729492976319547	0.48017230507448	0.1423	0.0661	0.0045	0.003	0.0193	0.0023	0.0024	0.0252	0.1508	0.0129	0.02	0.0055	0.0916	0.0205	0.0053	0.0028	0.0024	0.0918	0.0845	0.0057	0.0069	0.0061	0.0276	0.0057	0.0153	0.1769
9	rs28702657	98231908	1.16	0.421630287221885	3.33	0.177401503992083	0.0747329818810258	0.476920168946307	0.1423	0.0661	0.0045	0.003	0.0193	0.0023	0.0024	0.0252	0.1508	0.0129	0.02	0.0055	0.0915	0.0205	0.0052	0.0027	0.0024	0.092	0.0846	0.0057	0.0068	0.0061	0.0276	0.0057	0.0153	0.1769
9	rs2066836	98238358	1.16	0.421630287221885	3.32	0.186688027238402	0.0711105406841737	0.487918931697441	0.1423	0.066	0.0045	0.003	0.0193	0.0023	0.0024	0.0252	0.1507	0.0129	0.02	0.0055	0.0918	0.0205	0.0053	0.0028	0.0025	0.0917	0.0846	0.0057	0.0068	0.0061	0.0277	0.0056	0.0153	0.1766
9	rs1805155	98238379	1.16	0.421630287221885	3.3	0.2063056077908	0.0711105406841737	0.488463751739103	0.1423	0.066	0.0045	0.003	0.0193	0.0023	0.0024	0.0252	0.1507	0.0129	0.02	0.0055	0.0918	0.0205	0.0053	0.0028	0.0025	0.0917	0.0846	0.0057	0.0068	0.0061	0.0277	0.0056	0.0153	0.1766
9	rs2277183	98238860	1.16	0.421630287221885	3.29	0.21664916022799	0.070367096290999	0.478816553258999	0.1423	0.066	0.0045	0.003	0.0193	0.0023	0.0024	0.0252	0.1507	0.0129	0.02	0.0055	0.0918	0.0205	0.0053	0.0028	0.0025	0.0917	0.0846	0.0057	0.0068	0.0061	0.0277	0.0056	0.0153	0.1765
9	rs2277184	98239147	1.16	0.421630287221885	3.29	0.21664916022799	0.07028480509991	0.476649416105448	0.1423	0.066	0.0045	0.003	0.0193	0.0023	0.0024	0.0252	0.1507	0.0129	0.02	0.0055	0.0918	0.0205	0.0053	0.0028	0.0025	0.0917	0.0846	0.0057	0.0068	0.0061	0.0277	0.0056	0.0153	0.1765
9	rs574688	98239190	1.16	0.421630287221885	3.29	0.21664916022799	0.0700998791307152	0.47421443637772	0.1423	0.066	0.0045	0.003	0.0193	0.0023	0.0024	0.0252	0.1507	0.0129	0.02	0.0055	0.0918	0.0205	0.0053	0.0028	0.0025	0.0917	0.0846	0.0057	0.0068	0.0062	0.0277	0.0056	0.0153	0.1765
9	rs55986818	98241139	1.16	0.421630287221885	3.29	0.21664916022799	0.0720052152182982	0.473538627921663	0.1423	0.0659	0.0045	0.003	0.0193	0.0024	0.0024	0.0251	0.1507	0.0129	0.02	0.0054	0.0919	0.0206	0.0053	0.0028	0.0025	0.0918	0.0845	0.0057	0.0068	0.0062	0.0277	0.0056	0.0153	0.1765
9	rs1805154	98244242	1.16	0.421630287221885	3.29	0.21664916022799	0.0849534403156179	0.492008882964021	0.1423	0.0659	0.0045	0.0031	0.0193	0.0024	0.0024	0.0251	0.1507	0.0129	0.02	0.0053	0.092	0.0206	0.0053	0.0028	0.0025	0.0918	0.0845	0.0057	0.0068	0.0062	0.0277	0.0056	0.0153	0.1765
9	rs74383212	98250697	1.16	0.421630287221885	3.29	0.21664916022799	0.112280081665688	0.492418359431714	0.1422	0.0659	0.0046	0.0033	0.0192	0.0026	0.0023	0.025	0.1506	0.0129	0.02	0.0052	0.0922	0.0207	0.0053	0.0029	0.0026	0.0919	0.0843	0.0056	0.0067	0.0062	0.0277	0.0056	0.0152	0.1763
9	rs144380014	98250956	1.16	0.421630287221885	3.27	0.2384362992664	0.120946920900456	0.515348466308232	0.1422	0.0659	0.0044	0.0033	0.0192	0.0026	0.0023	0.025	0.1506	0.0129	0.02	0.0052	0.0922	0.0207	0.0053	0.0029	0.0026	0.092	0.0843	0.0056	0.0067	0.0062	0.0277	0.0056	0.0152	0.1763
9	rs75420449	98251184	1.16	0.421630287221885	3.27	0.2384362992664	0.122692725230898	0.51521037583854	0.1422	0.0659	0.0044	0.0033	0.0192	0.0026	0.0023	0.025	0.1506	0.0129	0.02	0.0052	0.0922	0.0207	0.0053	0.0029	0.0026	0.092	0.0843	0.0056	0.0067	0.0062	0.0277	0.0056	0.0152	0.1763
9	rs75386307	98251512	1.16	0.421630287221885	3.27	0.2384362992664	0.124955547256599	0.5164535257549	0.1422	0.0659	0.0044	0.0033	0.0192	0.0026	0.0023	0.025	0.1506	0.0129	0.02	0.0052	0.0923	0.0207	0.0053	0.0029	0.0026	0.092	0.0843	0.0056	0.0067	0.0062	0.0277	0.0056	0.0152	0.1763
9	rs57305472	98252950	1.16	0.421630287221885	3.27	0.2384362992664	0.136461079422666	0.518112232096857	0.1422	0.0659	0.0045	0.0033	0.0192	0.0026	0.0023	0.025	0.1506	0.0129	0.02	0.0052	0.0923	0.0208	0.0053	0.0029	0.0026	0.092	0.0842	0.0056	0.0067	0.0062	0.0277	0.0056	0.0152	0.1763
9	rs77224875	98254218	1.16	0.421630287221885	3.25	0.261729658797372	0.136336448819972	0.51438202906353	0.142	0.0659	0.0045	0.0033	0.0192	0.0026	0.0023	0.025	0.1507	0.0129	0.02	0.0052	0.0923	0.0208	0.0052	0.003	0.0026	0.092	0.0841	0.0056	0.0067	0.0063	0.0276	0.0056	0.0151	0.1762
9	rs75827785	98254610	1.16	0.421630287221885	3.25	0.261729658797372	0.136835381704628	0.51438202906353	0.142	0.0659	0.0045	0.0033	0.0192	0.0026	0.0023	0.025	0.1507	0.0129	0.02	0.0052	0.0923	0.0208	0.0052	0.003	0.0026	0.0921	0.0841	0.0056	0.0067	0.0063	0.0276	0.0056	0.0151	0.1762
9	rs28735184	98255438	1.16	0.421630287221885	3.25	0.261729658797372	0.13912565852064	0.516177204974942	0.1419	0.0658	0.0045	0.0033	0.0192	0.0027	0.0024	0.025	0.1508	0.0129	0.02	0.0052	0.0923	0.0208	0.0053	0.003	0.0026	0.0921	0.084	0.0056	0.0067	0.0063	0.0276	0.0056	0.0151	0.1762
9	rs473902	98256235	1.16	0.421630287221885	3.25	0.261729658797372	0.138495917590172	0.516315360707553	0.1418	0.0658	0.0045	0.0033	0.0192	0.0027	0.0024	0.025	0.1508	0.0129	0.02	0.0052	0.0923	0.0208	0.0052	0.003	0.0027	0.0921	0.084	0.0056	0.0067	0.0063	0.0276	0.0056	0.0151	0.1762
9	rs10512248	98259703	1.16	0.421630287221885	3.25	0.261729658797372	0.144708982069068	0.544830955218576	0.1413	0.0658	0.0045	0.0034	0.0192	0.0029	0.0025	0.0251	0.1507	0.0129	0.02	0.0052	0.0923	0.0209	0.0051	0.0031	0.0028	0.0923	0.0839	0.0056	0.0066	0.0063	0.0276	0.0057	0.0151	0.1762
9	rs28457763	98260514	1.16	0.421630287221885	3.26	0.249891789602986	0.145646901632104	0.543711031230081	0.1412	0.0659	0.0045	0.0034	0.0192	0.0029	0.0025	0.0251	0.1509	0.0129	0.02	0.0052	0.0923	0.0209	0.0051	0.0031	0.0028	0.0922	0.0839	0.0056	0.0066	0.0063	0.0276	0.0057	0.015	0.1762
9	rs117271895	98262632	1.16	0.421630287221885	3.2	0.326850259155197	0.143710368303555	0.551702869343221	0.1412	0.0659	0.0045	0.0034	0.0192	0.0029	0.0025	0.025	0.1508	0.0129	0.02	0.0052	0.0924	0.0209	0.0051	0.0032	0.0028	0.0923	0.0838	0.0056	0.0066	0.0063	0.0276	0.0057	0.0151	0.176
9	rs55943198	98263657	1.16	0.421630287221885	3.2	0.326850259155197	0.145906273181503	0.55760989768444	0.1411	0.0659	0.0045	0.0034	0.0192	0.0029	0.0025	0.025	0.1508	0.0129	0.02	0.0052	0.0924	0.0209	0.0051	0.0032	0.0028	0.0923	0.0837	0.0056	0.0066	0.0063	0.0275	0.0057	0.0151	0.1759
9	rs35532379	98264748	1.16	0.421630287221885	3.2	0.326850259155197	0.147044253811047	0.560710198579785	0.1411	0.0659	0.0045	0.0034	0.0192	0.0029	0.0025	0.025	0.1508	0.0129	0.02	0.0052	0.0925	0.0209	0.0051	0.0032	0.0028	0.0923	0.0837	0.0056	0.0066	0.0063	0.0275	0.0057	0.0151	0.1758
9	rs117695114	98266662	1.16	0.421630287221885	3.2	0.326850259155197	0.149895739381595	0.569894617511545	0.1411	0.066	0.0045	0.0034	0.0192	0.0029	0.0026	0.0249	0.1508	0.0129	0.02	0.0051	0.0926	0.021	0.0051	0.0032	0.0028	0.0924	0.0836	0.0056	0.0066	0.0063	0.0275	0.0057	0.0151	0.1757
9	rs1805153	98268765	1.16	0.421630287221885	3.19	0.341098255896361	0.152946489757127	0.581105786254353	0.1411	0.066	0.0045	0.0034	0.0192	0.003	0.0026	0.0249	0.1508	0.0129	0.02	0.0051	0.0928	0.021	0.0051	0.0033	0.0029	0.0925	0.0836	0.0056	0.0066	0.0064	0.0275	0.0057	0.0151	0.1755
9	rs34241213	98272006	1.16	0.421630287221885	3.19	0.341098255896361	0.16004659298723	0.599238311216876	0.1411	0.066	0.0045	0.0034	0.0192	0.003	0.0026	0.0248	0.1508	0.0129	0.0201	0.0051	0.093	0.021	0.005	0.0033	0.0029	0.0926	0.0835	0.0056	0.0066	0.0064	0.0274	0.0057	0.015	0.1752
9	rs76975402	98277516	1.16	0.421630287221885	3.18	0.355766254763284	0.169879904832331	0.626321099987312	0.141	0.0661	0.0045	0.0034	0.0192	0.0031	0.0027	0.0247	0.1508	0.0129	0.0201	0.0051	0.0934	0.021	0.005	0.0034	0.003	0.0928	0.0833	0.0056	0.0066	0.0064	0.0274	0.0056	0.0149	0.1747
9	rs73529854	98295917	1.16	0.421630287221885	3.19	0.341098255896361	0.208511863265612	0.708298316187511	0.1409	0.0662	0.0045	0.0035	0.0192	0.0033	0.0028	0.0245	0.1508	0.0129	0.0201	0.005	0.0942	0.0211	0.0049	0.0037	0.0031	0.0931	0.083	0.0057	0.0065	0.0064	0.0274	0.0056	0.0148	0.1738
9	rs16909962	98296648	1.16	0.421630287221885	3.19	0.341098255896361	0.211355657255377	0.732367467936615	0.1409	0.0662	0.0045	0.0035	0.0192	0.0033	0.0028	0.0245	0.1508	0.0129	0.0201	0.005	0.0942	0.0211	0.0049	0.0037	0.0031	0.0932	0.083	0.0057	0.0065	0.0064	0.0274	0.0055	0.0148	0.1738
9	rs16909967	98296926	1.16	0.421630287221885	3.19	0.341098255896361	0.212765516984936	0.732217422204701	0.1409	0.0662	0.0045	0.0035	0.0192	0.0033	0.0028	0.0245	0.1509	0.0129	0.0201	0.005	0.0942	0.0211	0.0049	0.0037	0.0031	0.0932	0.083	0.0057	0.0065	0.0064	0.0274	0.0055	0.0148	0.1738
9	rs16905581	98304344	1.16	0.421630287221885	3.12	0.452863978564029	0.214140145603729	0.737473045454618	0.141	0.0661	0.0045	0.0035	0.0192	0.0034	0.0029	0.0244	0.1506	0.0129	0.02	0.005	0.0943	0.0212	0.0049	0.0037	0.0031	0.0933	0.083	0.0057	0.0065	0.0064	0.0274	0.0055	0.0147	0.1738
9	rs117523404	98305493	1.16	0.421630287221885	3.11	0.470604638115432	0.207595291279916	0.710086107020422	0.141	0.0661	0.0045	0.0035	0.0192	0.0034	0.0029	0.0244	0.1505	0.0129	0.02	0.005	0.0943	0.0211	0.0049	0.0037	0.0031	0.0934	0.083	0.0057	0.0065	0.0064	0.0274	0.0055	0.0147	0.1738
9	rs16909974	98306920	1.16	0.421630287221885	3.11	0.470604638115432	0.209991130940648	0.71083131663907	0.141	0.0661	0.0045	0.0035	0.0192	0.0034	0.0029	0.0244	0.1505	0.0129	0.02	0.005	0.0943	0.0212	0.0049	0.0037	0.0031	0.0934	0.083	0.0057	0.0065	0.0064	0.0274	0.0055	0.0146	0.1738
9	rs78893982	98308002	1.16	0.421630287221885	3.11	0.470604638115432	0.206601602826308	0.719338984221647	0.1409	0.0661	0.0045	0.0035	0.0192	0.0034	0.0029	0.0244	0.1504	0.0129	0.02	0.005	0.0943	0.0212	0.0049	0.0037	0.0031	0.0934	0.0831	0.0057	0.0065	0.0064	0.0274	0.0056	0.0147	0.1737
9	rs78414776	98309511	1.16	0.421630287221885	3.11	0.470604638115432	0.210512273663319	0.724125051517381	0.1408	0.0661	0.0045	0.0035	0.0191	0.0034	0.0029	0.0244	0.1504	0.0129	0.0201	0.005	0.0943	0.0211	0.0049	0.0038	0.0031	0.0934	0.0832	0.0057	0.0065	0.0064	0.0274	0.0056	0.0147	0.1736
9	rs73654567	98309513	1.16	0.421630287221885	3.11	0.470604638115432	0.219852799453236	0.734618966217973	0.1408	0.0661	0.0045	0.0035	0.0191	0.0034	0.0029	0.0244	0.1503	0.0129	0.0202	0.005	0.0943	0.0211	0.0049	0.0038	0.0031	0.0934	0.0831	0.0057	0.0065	0.0064	0.0274	0.0056	0.0147	0.1736
9	rs16926	98314031	1.16	0.421630287221885	3.11	0.470604638115432	0.262648175124953	0.74876278440488	0.1409	0.0662	0.0048	0.0036	0.0191	0.0037	0.0032	0.0243	0.15	0.0128	0.0202	0.0051	0.0944	0.0213	0.0048	0.0041	0.0034	0.0939	0.0827	0.0056	0.0063	0.0064	0.0275	0.0057	0.0145	0.1726
9	rs681396	98318052	1.15	0.46334549806667	3.11	0.470604638115432	0.4701504476683	0.826649199037722	0.141	0.0663	0.0056	0.0039	0.019	0.0041	0.0037	0.024	0.1493	0.0126	0.0202	0.0053	0.0946	0.0219	0.0046	0.0049	0.004	0.095	0.0817	0.0055	0.0059	0.0062	0.0274	0.0059	0.014	0.1704
9	rs41442648	98319474	1.15	0.46334549806667	3.11	0.470604638115432	0.502563618245878	0.831272104872195	0.1409	0.0663	0.0056	0.0039	0.0189	0.0042	0.0037	0.024	0.1492	0.0125	0.0202	0.0053	0.0946	0.022	0.0046	0.0049	0.004	0.095	0.0817	0.0055	0.0059	0.0062	0.0275	0.0059	0.0139	0.1701
9	rs17370391	98319969	1.15	0.46334549806667	3.11	0.470604638115432	0.51662668108697	0.831734691962987	0.1409	0.0663	0.0057	0.004	0.0189	0.0042	0.0037	0.0241	0.1492	0.0125	0.0202	0.0054	0.0946	0.022	0.0046	0.0049	0.004	0.095	0.0817	0.0056	0.0059	0.0062	0.0275	0.0059	0.0139	0.17
9	rs28550060	98320550	1.15	0.46334549806667	3.11	0.470604638115432	0.534644678047599	0.823724156093798	0.1408	0.0663	0.0057	0.004	0.0188	0.0042	0.0038	0.0241	0.1492	0.0125	0.0202	0.0054	0.0946	0.0221	0.0047	0.005	0.0041	0.095	0.0818	0.0056	0.0059	0.0062	0.0275	0.0059	0.0139	0.1699
9	rs72754333	98322751	1.15	0.46334549806667	3.11	0.470604638115432	0.57734640277826	0.784985643148094	0.1403	0.0663	0.0058	0.004	0.0187	0.0042	0.0039	0.0241	0.1493	0.0125	0.0201	0.0054	0.0948	0.022	0.0048	0.0051	0.0042	0.095	0.0819	0.0056	0.006	0.0062	0.0279	0.006	0.0137	0.1695
9	rs116902444	98324693	1.15	0.46334549806667	3.1	0.488801954490689	0.53484001341116	0.760694973323676	0.1402	0.067	0.0058	0.004	0.0186	0.0042	0.0039	0.0241	0.1491	0.0124	0.0201	0.0054	0.0946	0.0218	0.0048	0.0051	0.0042	0.0949	0.082	0.0056	0.006	0.0061	0.028	0.006	0.0137	0.1692
9	rs34887715	98327832	1.15	0.46334549806667	3.12	0.452863978564029	0.512854123069391	0.725472398657675	0.1401	0.068	0.0059	0.004	0.0186	0.0043	0.004	0.0241	0.149	0.0123	0.0201	0.0054	0.0944	0.0216	0.0049	0.0052	0.0043	0.0948	0.0821	0.0056	0.0061	0.0061	0.0282	0.006	0.0136	0.1685
9	rs7023135	98328529	1.15	0.46334549806667	3.12	0.452863978564029	0.534058874783488	0.711427609849081	0.1401	0.0683	0.006	0.004	0.0185	0.0043	0.004	0.024	0.149	0.0123	0.02	0.0054	0.0943	0.0216	0.0049	0.0052	0.0043	0.0948	0.0822	0.0056	0.0061	0.0061	0.0281	0.0061	0.0136	0.1683
9	rs72754341	98331289	1.15	0.46334549806667	3.12	0.452863978564029	0.553153493300018	0.662763459847561	0.14	0.0691	0.0061	0.004	0.0186	0.0043	0.004	0.0241	0.1488	0.0123	0.02	0.0053	0.0941	0.0214	0.0049	0.0052	0.0043	0.0947	0.0823	0.0055	0.0062	0.0061	0.0282	0.0062	0.0137	0.1678
9	rs72754343	98331995	1.15	0.46334549806667	3.12	0.452863978564029	0.568602595271495	0.649151202791446	0.14	0.0693	0.0061	0.004	0.0186	0.0043	0.004	0.0241	0.1487	0.0123	0.02	0.0053	0.094	0.0214	0.0049	0.0052	0.0043	0.0947	0.0823	0.0055	0.0062	0.0061	0.0282	0.0063	0.0137	0.1676
9	rs55957307	98337392	1.15	0.46334549806667	3.12	0.452863978564029	0.543468183377989	0.469084587700035	0.1398	0.0707	0.0061	0.004	0.0185	0.0042	0.0039	0.0241	0.1484	0.0123	0.0201	0.0053	0.0935	0.0212	0.005	0.0052	0.0043	0.094	0.0824	0.0055	0.0062	0.0063	0.0283	0.0067	0.0138	0.1667
9	rs11522317	98337883	1.15	0.46334549806667	3.12	0.452863978564029	0.54038854818114	0.47421443637772	0.1398	0.0709	0.0061	0.004	0.0185	0.0042	0.0039	0.0241	0.1484	0.0123	0.0201	0.0053	0.0934	0.0212	0.0051	0.0052	0.0043	0.094	0.0825	0.0055	0.0062	0.0064	0.0284	0.0067	0.0138	0.1666
9	rs73531959	98340585	1.15	0.46334549806667	3.12	0.452863978564029	0.563586459478229	0.394607281352128	0.1397	0.0716	0.0062	0.004	0.0185	0.0042	0.0039	0.0241	0.1481	0.0123	0.0202	0.0054	0.0932	0.0212	0.0052	0.0053	0.0044	0.0936	0.0825	0.0055	0.0063	0.0065	0.0284	0.0069	0.0138	0.1661
9	rs67761618	98346512	1.15	0.46334549806667	3.12	0.452863978564029	0.548004310785314	0.303955160435429	0.139	0.073	0.0063	0.0041	0.0185	0.0043	0.0039	0.0241	0.1477	0.0122	0.0202	0.0054	0.0922	0.021	0.0055	0.0053	0.0045	0.0934	0.0826	0.0054	0.0064	0.0067	0.0285	0.0071	0.0139	0.1658
9	rs79973955	98347824	1.15	0.46334549806667	3.12	0.452863978564029	0.57269770455102	0.278039810743742	0.1388	0.0731	0.0063	0.0041	0.0183	0.0043	0.004	0.0241	0.1476	0.0122	0.0202	0.0054	0.0921	0.0211	0.0055	0.0053	0.0045	0.0934	0.0826	0.0055	0.0064	0.0067	0.0285	0.0073	0.0139	0.1659
9	rs7040739	98348885	1.15	0.46334549806667	3.12	0.452863978564029	0.592968246611132	0.280483049118444	0.1386	0.0733	0.0063	0.0041	0.0183	0.0043	0.004	0.0242	0.1476	0.0122	0.0201	0.0054	0.0921	0.0211	0.0055	0.0053	0.0045	0.0934	0.0826	0.0055	0.0065	0.0067	0.0285	0.0073	0.0139	0.1659
9	rs1806704	98349838	1.15	0.46334549806667	3.11	0.470604638115432	0.589010570361651	0.270864990982029	0.1384	0.0733	0.0063	0.0041	0.0183	0.0043	0.004	0.0242	0.1475	0.0122	0.0201	0.0054	0.092	0.021	0.0055	0.0053	0.0045	0.0933	0.0827	0.0055	0.0065	0.0068	0.0288	0.0073	0.0139	0.1657
9	rs1889616	98359188	1.14	0.507725131913635	3.11	0.470604638115432	1.14624218426884	0.444453970025949	0.1366	0.0742	0.0063	0.0041	0.0187	0.0043	0.0041	0.0264	0.1467	0.0124	0.0207	0.0055	0.0911	0.0226	0.0056	0.0053	0.0047	0.0915	0.0821	0.0053	0.0065	0.0072	0.0303	0.0074	0.0142	0.1631
9	rs7862599	98360258	1.14	0.507725131913635	3.11	0.470604638115432	1.2944535209908	0.456591736073712	0.1359	0.0744	0.0064	0.0041	0.0188	0.0043	0.0041	0.0268	0.1462	0.0125	0.021	0.0056	0.0913	0.023	0.0057	0.0053	0.0047	0.0913	0.0819	0.0053	0.0065	0.0073	0.0305	0.0075	0.0144	0.1622
9	rs74455859	98363043	1.14	0.507725131913635	3.11	0.470604638115432	1.34789007149404	0.45244719715075	0.1362	0.075	0.0065	0.0037	0.0189	0.0042	0.0041	0.0268	0.1456	0.0127	0.0212	0.0057	0.0906	0.0231	0.0057	0.0053	0.0047	0.0903	0.0816	0.0053	0.0065	0.0073	0.0306	0.0075	0.0145	0.1634
9	rs10985640	98365343	1.14	0.507725131913635	3.11	0.470604638115432	1.39538541019234	0.499666778159283	0.1366	0.0755	0.0066	0.0037	0.0189	0.0041	0.0042	0.0267	0.1448	0.0128	0.0212	0.0057	0.0898	0.0232	0.0056	0.0054	0.0047	0.089	0.0812	0.0054	0.0065	0.0073	0.0307	0.0076	0.0147	0.1648
9	rs10819009	98367811	1.14	0.507725131913635	3.11	0.470604638115432	1.38328336557273	0.514520063510194	0.1365	0.0757	0.0066	0.0038	0.0189	0.0041	0.0042	0.0267	0.1448	0.0129	0.0212	0.0057	0.0896	0.0232	0.0056	0.0053	0.0048	0.0891	0.0809	0.0054	0.0065	0.0073	0.0309	0.0077	0.0149	0.1647
9	rs817300	98380222	1.14	0.507725131913635	3.12	0.452863978564029	1.31217464022698	0.504880337590322	0.1375	0.0764	0.0067	0.0038	0.0189	0.004	0.0044	0.0265	0.143	0.0131	0.021	0.006	0.0875	0.0231	0.0057	0.0055	0.0049	0.0898	0.08	0.0055	0.0066	0.0071	0.0312	0.0078	0.0153	0.1656
9	rs7854560	98382950	1.14	0.507725131913635	3.12	0.452863978564029	1.33142747979288	0.508455416393232	0.1376	0.0765	0.0067	0.0038	0.0189	0.004	0.0044	0.0265	0.1429	0.0131	0.021	0.006	0.0874	0.0231	0.0057	0.0055	0.0049	0.0898	0.08	0.0055	0.0066	0.0071	0.0312	0.0078	0.0153	0.1657
9	rs2405069	98386345	1.15	0.46334549806667	3.13	0.435575753324506	1.32854718596564	0.5328218069394	0.1375	0.0764	0.0067	0.0038	0.0189	0.004	0.0044	0.0265	0.1426	0.0131	0.021	0.006	0.0877	0.0231	0.0057	0.0055	0.0049	0.0898	0.0796	0.0055	0.0067	0.0071	0.0312	0.0078	0.0154	0.1658
9	rs4742700	98395621	1.15	0.46334549806667	3.13	0.435575753324506	1.28089169112674	0.602966854583027	0.1376	0.0762	0.0067	0.0038	0.0191	0.004	0.0044	0.0262	0.1417	0.0133	0.0211	0.0062	0.0874	0.0233	0.0058	0.0054	0.005	0.0898	0.0794	0.0054	0.0066	0.0071	0.0313	0.0079	0.0156	0.1665
9	rs2571346	98401632	1.15	0.46334549806667	3.13	0.435575753324506	1.24427703445375	0.643316597342891	0.1376	0.0762	0.0067	0.0038	0.0193	0.004	0.0044	0.0262	0.1413	0.0134	0.0212	0.0062	0.0872	0.0233	0.0057	0.0053	0.005	0.0899	0.0794	0.0055	0.0065	0.0071	0.0313	0.0079	0.0156	0.1666
9	rs72754383	98403582	1.15	0.46334549806667	3.14	0.418735639412168	1.23194545998564	0.649005189130335	0.1375	0.0761	0.0067	0.0038	0.0193	0.004	0.0044	0.0261	0.1413	0.0134	0.0212	0.0062	0.0873	0.0233	0.0057	0.0053	0.005	0.0899	0.0794	0.0055	0.0065	0.0071	0.0313	0.0079	0.0156	0.1665
9	rs72754387	98409556	1.15	0.46334549806667	3.19	0.341098255896361	1.08197450592468	0.669961506041086	0.1376	0.0761	0.0068	0.0039	0.0196	0.004	0.0044	0.026	0.1405	0.0135	0.0211	0.0064	0.0867	0.0233	0.0058	0.0052	0.005	0.0902	0.0795	0.0055	0.0064	0.0071	0.0313	0.0079	0.0158	0.167
9	rs10990366	98411634	1.16	0.421630287221885	3.19	0.341098255896361	0.889851327674309	0.785442656958849	0.1378	0.0761	0.0068	0.004	0.0203	0.0039	0.0044	0.0257	0.1388	0.0138	0.021	0.0068	0.0853	0.0231	0.0059	0.005	0.005	0.0907	0.0796	0.0056	0.0062	0.0072	0.0311	0.008	0.0163	0.168
9	rs78542260	98411638	1.16	0.421630287221885	3.19	0.341098255896361	0.894845331833833	0.747104608524589	0.1378	0.0761	0.0069	0.004	0.0203	0.0039	0.0044	0.0257	0.1388	0.0138	0.021	0.0068	0.0852	0.0231	0.0059	0.005	0.005	0.0907	0.0795	0.0056	0.0062	0.0072	0.0311	0.008	0.0163	0.168
9	rs1335047	98412355	1.15	0.46334549806667	3.2	0.326850259155197	0.763220713322442	0.782244758080413	0.1377	0.0759	0.0069	0.0041	0.0207	0.0038	0.0045	0.0255	0.1378	0.014	0.0209	0.0071	0.0845	0.023	0.0062	0.0049	0.005	0.0905	0.0796	0.0057	0.0061	0.0074	0.031	0.008	0.0165	0.1692
9	rs10990447	98412987	1.15	0.46334549806667	3.2	0.326850259155197	0.649154374814729	0.710533211864037	0.1375	0.0756	0.0067	0.004	0.0208	0.0037	0.0046	0.0249	0.137	0.0137	0.0207	0.0074	0.0845	0.0232	0.0063	0.0049	0.0049	0.0903	0.0805	0.0057	0.0059	0.0075	0.031	0.0079	0.0167	0.1704
9	rs62561384	98418053	1.15	0.46334549806667	3.2	0.326850259155197	0.62640042179826	0.68219442042732	0.1374	0.0755	0.0066	0.0041	0.0207	0.0037	0.0045	0.0245	0.1366	0.0137	0.0206	0.0076	0.0844	0.0233	0.0064	0.005	0.0049	0.0904	0.0808	0.0057	0.0058	0.0076	0.0311	0.0078	0.0167	0.1708
9	rs1582073	98420881	1.15	0.46334549806667	3.2	0.326850259155197	0.616136165901427	0.677914549067783	0.1373	0.0754	0.0066	0.0041	0.0207	0.0037	0.0045	0.0245	0.1366	0.0137	0.0206	0.0076	0.0844	0.0233	0.0064	0.005	0.0049	0.0904	0.0808	0.0058	0.0058	0.0076	0.0311	0.0078	0.0167	0.1708
9	rs11790994	98429266	1.15	0.46334549806667	3.2	0.326850259155197	0.609544228563893	0.639239658562391	0.1374	0.0751	0.0067	0.0041	0.0207	0.0037	0.0045	0.0244	0.1364	0.0137	0.0205	0.0077	0.0844	0.0233	0.0064	0.005	0.0049	0.0903	0.081	0.0058	0.0058	0.0075	0.0311	0.0078	0.0166	0.1715
9	rs12686467	98431637	1.15	0.46334549806667	3.21	0.313017210102667	0.567597704822285	0.598665178690233	0.1375	0.0749	0.0067	0.004	0.0206	0.0037	0.0044	0.0243	0.1365	0.0137	0.0203	0.0077	0.0846	0.0233	0.0064	0.005	0.0049	0.0903	0.0811	0.0058	0.0058	0.0075	0.0311	0.0078	0.0166	0.1719
9	rs10820751	98432200	1.15	0.46334549806667	3.21	0.313017210102667	0.558325315292557	0.587515390318562	0.1376	0.0749	0.0067	0.004	0.0206	0.0037	0.0044	0.0243	0.1365	0.0137	0.0203	0.0077	0.0846	0.0233	0.0064	0.005	0.0049	0.0903	0.0811	0.0058	0.0058	0.0075	0.031	0.0078	0.0166	0.172
9	rs72756317	98439224	1.15	0.46334549806667	3.21	0.313017210102667	0.550576068452579	0.543711031230081	0.1376	0.0747	0.0067	0.004	0.0205	0.0036	0.0044	0.0241	0.1366	0.0137	0.0204	0.0077	0.0849	0.0232	0.0064	0.005	0.0048	0.0904	0.0812	0.0058	0.0058	0.0075	0.031	0.0078	0.0166	0.1723
9	rs915228	98444303	1.15	0.46334549806667	3.21	0.313017210102667	0.535361072944163	0.5201874952275	0.1376	0.0746	0.0067	0.004	0.0204	0.0036	0.0044	0.024	0.1367	0.0136	0.0205	0.0078	0.085	0.0231	0.0063	0.005	0.0047	0.0906	0.0813	0.0058	0.0058	0.0074	0.0309	0.0078	0.0165	0.1724
9	rs10816379	98444374	1.15	0.46334549806667	3.21	0.313017210102667	0.535100513138099	0.518942086999148	0.1376	0.0746	0.0067	0.004	0.0204	0.0036	0.0044	0.024	0.1367	0.0136	0.0205	0.0078	0.085	0.0231	0.0063	0.005	0.0047	0.0906	0.0813	0.0058	0.0058	0.0074	0.0309	0.0078	0.0165	0.1724
9	rs117493353	98444585	1.15	0.46334549806667	3.22	0.299593947381755	0.535165647457503	0.521572161333961	0.1376	0.0746	0.0067	0.004	0.0204	0.0036	0.0044	0.024	0.1367	0.0136	0.0205	0.0078	0.085	0.0231	0.0063	0.005	0.0047	0.0906	0.0813	0.0058	0.0058	0.0074	0.0309	0.0078	0.0165	0.1725
9	rs4743169	98447619	1.15	0.46334549806667	3.22	0.299593947381755	0.523631003313	0.512588432402368	0.1377	0.0744	0.0067	0.0039	0.0203	0.0035	0.0043	0.0239	0.1367	0.0136	0.0205	0.0077	0.0852	0.023	0.0063	0.005	0.0047	0.0907	0.0814	0.0058	0.0058	0.0074	0.0309	0.0078	0.0165	0.1726
9	rs35864266	98459777	1.15	0.46334549806667	3.23	0.286575202599778	0.468865927866356	0.455655002605928	0.1377	0.0741	0.0067	0.0038	0.0203	0.0034	0.0042	0.0237	0.1367	0.0135	0.0204	0.0077	0.0856	0.023	0.0062	0.0049	0.0045	0.0911	0.0816	0.0057	0.0058	0.0074	0.0308	0.0078	0.0165	0.173
9	rs117221777	98468727	1.15	0.46334549806667	3.22	0.299593947381755	0.434775509454311	0.419395388203675	0.1378	0.0739	0.0067	0.0038	0.0202	0.0034	0.0042	0.0236	0.1368	0.0135	0.0203	0.0077	0.086	0.023	0.0062	0.0049	0.0044	0.0913	0.0817	0.0057	0.0058	0.0074	0.0307	0.0078	0.0164	0.1732
9	rs58407167	98472783	1.15	0.46334549806667	3.23	0.286575202599778	0.445620839485633	0.396796699474093	0.1378	0.0737	0.0067	0.0037	0.0202	0.0033	0.0041	0.0235	0.1367	0.0135	0.0203	0.0078	0.0862	0.0229	0.0062	0.0049	0.0044	0.0913	0.0819	0.0057	0.0058	0.0074	0.0306	0.0078	0.0164	0.1735
9	rs459336	98478302	1.15	0.46334549806667	3.24	0.273955600409011	0.43277506928714	0.369989442003854	0.1379	0.0735	0.0067	0.0037	0.0202	0.0033	0.0041	0.0235	0.1366	0.0134	0.0203	0.0079	0.0865	0.0229	0.0063	0.0049	0.0043	0.0914	0.0819	0.0057	0.0057	0.0074	0.0306	0.0077	0.0164	0.1737
9	rs354269	98486309	1.16	0.421630287221885	3.24	0.273955600409011	0.324093580325034	0.234014448019754	0.1375	0.0723	0.0065	0.0035	0.02	0.0034	0.004	0.0228	0.1362	0.0132	0.0199	0.0078	0.0885	0.0227	0.0061	0.0051	0.0041	0.0922	0.0822	0.0057	0.0057	0.0074	0.0301	0.0078	0.0162	0.1757
9	rs62558969	98495685	1.16	0.421630287221885	3.24	0.273955600409011	0.290568223485555	0.154910747788584	0.1375	0.0719	0.0064	0.0035	0.0199	0.0035	0.0039	0.0224	0.1354	0.0129	0.0196	0.0078	0.0897	0.0226	0.0061	0.005	0.0039	0.0924	0.0826	0.0057	0.0057	0.0073	0.0299	0.008	0.016	0.1768
9	rs700981	98496244	1.16	0.421630287221885	3.24	0.273955600409011	0.269727151983533	0.089598786029296	0.1375	0.0717	0.0064	0.0035	0.0198	0.0035	0.0039	0.0221	0.1349	0.0127	0.0194	0.0078	0.0905	0.0225	0.0061	0.005	0.0038	0.0925	0.0828	0.0057	0.0058	0.0073	0.0298	0.0082	0.016	0.1774
9	rs700973	98499290	1.16	0.421630287221885	3.25	0.261729658797372	0.266197744701215	0.0396058611667945	0.1384	0.0711	0.0057	0.0033	0.0193	0.0036	0.0036	0.0212	0.1367	0.0124	0.019	0.0076	0.0927	0.0219	0.006	0.0046	0.0035	0.0916	0.0837	0.0055	0.0056	0.0071	0.0296	0.0086	0.0156	0.1782
9	rs80299922	98501915	1.16	0.421630287221885	3.25	0.261729658797372	0.252864863930295	0.0498617447741532	0.1385	0.0711	0.0057	0.0033	0.0193	0.0036	0.0036	0.0212	0.137	0.0124	0.019	0.0075	0.0927	0.0217	0.006	0.0046	0.0035	0.0917	0.0838	0.0055	0.0056	0.0071	0.0295	0.0086	0.0155	0.1783
9	rs79002672	98507565	1.16	0.421630287221885	3.25	0.261729658797372	0.24102895595713	0.0587627352439238	0.1386	0.0711	0.0056	0.0033	0.0193	0.0036	0.0036	0.0211	0.1372	0.0123	0.019	0.0075	0.0928	0.0216	0.006	0.0045	0.0035	0.0917	0.0839	0.0054	0.0056	0.0071	0.0295	0.0085	0.0155	0.1784
9	rs12348237	98509248	1.16	0.421630287221885	3.25	0.261729658797372	0.203243211732349	0.0274302294344924	0.1386	0.0711	0.0056	0.0032	0.0192	0.0035	0.0036	0.0211	0.1376	0.0123	0.0189	0.0074	0.0928	0.0215	0.0059	0.0045	0.0035	0.0918	0.0841	0.0054	0.0056	0.0071	0.0294	0.0085	0.0155	0.1785
9	rs700965	98511138	1.16	0.421630287221885	3.25	0.261729658797372	0.164711249670484	0.0222984157894186	0.1386	0.0715	0.0056	0.0032	0.0191	0.0036	0.0036	0.021	0.1379	0.0123	0.0189	0.0074	0.0924	0.0213	0.0059	0.0045	0.0037	0.0919	0.0843	0.0054	0.0056	0.0071	0.0294	0.0083	0.0155	0.1788
9	rs77436747	98511884	1.16	0.421630287221885	3.25	0.261729658797372	0.152446601654971	0.0187850094271995	0.1387	0.0715	0.0056	0.0032	0.0191	0.0035	0.0036	0.021	0.1379	0.0123	0.0189	0.0074	0.0923	0.0213	0.0059	0.0045	0.0037	0.0918	0.0846	0.0054	0.0056	0.0071	0.0293	0.0083	0.0153	0.1789
9	rs62558977	98513036	1.16	0.421630287221885	3.25	0.261729658797372	0.148744680841544	0.0169354667876429	0.1388	0.0716	0.0056	0.0032	0.0191	0.0035	0.0036	0.0209	0.138	0.0123	0.0189	0.0074	0.0922	0.0212	0.0059	0.0045	0.0037	0.0917	0.0847	0.0054	0.0056	0.0071	0.0292	0.0083	0.0153	0.1791
9	rs7035926	98513508	1.16	0.421630287221885	3.25	0.261729658797372	0.147435629324458	0.0160998361772707	0.1389	0.0716	0.0056	0.0032	0.0191	0.0035	0.0036	0.0209	0.138	0.0123	0.0189	0.0074	0.0923	0.0211	0.0059	0.0045	0.0037	0.0916	0.0847	0.0054	0.0056	0.0071	0.0291	0.0083	0.0153	0.1792
9	rs72756377	98515098	1.16	0.421630287221885	3.25	0.261729658797372	0.147762247951308	0.0160998361772707	0.1389	0.0716	0.0056	0.0032	0.0191	0.0035	0.0036	0.0209	0.138	0.0123	0.0189	0.0074	0.0923	0.0211	0.0059	0.0045	0.0037	0.0916	0.0847	0.0054	0.0056	0.0071	0.0291	0.0083	0.0153	0.1792
9	rs72756381	98517293	1.16	0.421630287221885	3.25	0.261729658797372	0.147729566763138	0.0156367713903019	0.1389	0.0716	0.0056	0.0032	0.0191	0.0035	0.0036	0.0209	0.138	0.0123	0.0189	0.0074	0.0923	0.0211	0.0059	0.0045	0.0037	0.0916	0.0848	0.0054	0.0056	0.0071	0.0291	0.0083	0.0153	0.1793
9	rs73528834	98518712	1.16	0.421630287221885	3.26	0.249891789602986	0.147272481048784	0.0155308614229182	0.1388	0.0717	0.0056	0.0032	0.0191	0.0035	0.0036	0.021	0.1379	0.0123	0.0188	0.0074	0.0922	0.0211	0.0059	0.0045	0.0036	0.0916	0.0848	0.0054	0.0056	0.0071	0.0291	0.0083	0.0153	0.1794
9	rs79951452	98526585	1.17	0.382518045708746	3.26	0.249891789602986	0.126289633624584	0.00864543521770959	0.139	0.0715	0.0055	0.0032	0.0189	0.0036	0.0036	0.0207	0.1379	0.0122	0.0185	0.0074	0.0921	0.0207	0.0061	0.0045	0.0035	0.0922	0.0852	0.0053	0.0055	0.0072	0.0289	0.0082	0.0151	0.1801
9	rs7860168	98530249	1.17	0.382518045708746	3.26	0.249891789602986	0.128652524958928	0.00864543521770959	0.139	0.0714	0.0055	0.0032	0.0189	0.0036	0.0037	0.0205	0.1378	0.0121	0.0184	0.0074	0.0922	0.0205	0.0061	0.0044	0.0034	0.0924	0.0856	0.0053	0.0055	0.0072	0.0288	0.0082	0.0151	0.1807
9	rs4743306	98534372	1.17	0.382518045708746	3.26	0.249891789602986	0.128021823182868	0.00915028632356226	0.139	0.0714	0.0055	0.0032	0.0189	0.0036	0.0037	0.0204	0.1375	0.012	0.0183	0.0074	0.0921	0.0204	0.0061	0.0045	0.0033	0.0929	0.0858	0.0053	0.0055	0.0072	0.0287	0.0082	0.015	0.1807
9	rs4743315	98538041	1.17	0.382518045708746	3.26	0.249891789602986	0.123512658006409	0.00994936606218262	0.139	0.0714	0.0055	0.0032	0.0189	0.0036	0.0036	0.0203	0.137	0.012	0.0183	0.0074	0.0922	0.0205	0.0061	0.0044	0.0034	0.0935	0.0859	0.0053	0.0055	0.0073	0.0288	0.0082	0.015	0.1804
9	rs77862674	98544512	1.17	0.382518045708746	3.28	0.227357389834261	0.12904390032017	0.00825733759770314	0.1388	0.0714	0.0055	0.0032	0.0188	0.0037	0.0036	0.0202	0.1362	0.0119	0.0183	0.0074	0.092	0.0205	0.0062	0.0044	0.0034	0.0943	0.0863	0.0053	0.0055	0.0073	0.0289	0.0082	0.0149	0.1804
9	rs7029315	98544912	1.17	0.382518045708746	3.28	0.227357389834261	0.12643839675397	0.00733959634483772	0.1389	0.0714	0.0055	0.0032	0.0188	0.0037	0.0036	0.0202	0.1359	0.0119	0.0183	0.0074	0.0919	0.0205	0.0062	0.0044	0.0034	0.0945	0.0865	0.0053	0.0055	0.0074	0.0289	0.0082	0.0149	0.1804
9	rs10759835	98546523	1.17	0.382518045708746	3.28	0.227357389834261	0.133212185067754	0.0124889663012906	0.1397	0.071	0.0054	0.0031	0.0185	0.0037	0.0035	0.0198	0.1351	0.0117	0.0183	0.0074	0.093	0.0205	0.0063	0.0042	0.0034	0.0946	0.0868	0.0053	0.0055	0.0074	0.0286	0.0081	0.015	0.1805
9	rs116911252	98546850	1.17	0.382518045708746	3.29	0.21664916022799	0.118128225712375	0.0170091156843629	0.1402	0.0708	0.0054	0.003	0.0185	0.0036	0.0034	0.0196	0.1348	0.0118	0.0183	0.0076	0.0932	0.0204	0.0062	0.0041	0.0034	0.095	0.0869	0.0054	0.0055	0.0074	0.0285	0.008	0.0151	0.1807
9	rs62559005	98546989	1.17	0.382518045708746	3.29	0.21664916022799	0.110243419274538	0.0163519484473983	0.1404	0.0707	0.0053	0.003	0.0185	0.0036	0.0034	0.0196	0.1347	0.0118	0.0182	0.0076	0.0933	0.0204	0.0062	0.0041	0.0034	0.0951	0.087	0.0055	0.0055	0.0074	0.0284	0.0079	0.0151	0.1807
9	rs10984111	98568647	1.16	0.421630287221885	3.3	0.2063056077908	0.101596115230466	0.0502886469647399	0.1431	0.0694	0.0052	0.0026	0.0184	0.0031	0.003	0.0187	0.133	0.0119	0.018	0.0077	0.0946	0.0201	0.006	0.0034	0.0032	0.0972	0.0877	0.0062	0.0054	0.0073	0.0273	0.0073	0.0153	0.1814
9	rs74768518	98582513	1.16	0.421630287221885	3.3	0.2063056077908	0.0888189291923486	0.040323211082813	0.1432	0.0694	0.0052	0.0026	0.0184	0.0031	0.003	0.0187	0.133	0.0119	0.018	0.0077	0.0947	0.0201	0.006	0.0034	0.0032	0.0972	0.0878	0.0062	0.0054	0.0073	0.0273	0.0073	0.0153	0.1814
9	rs72758416	98583113	1.16	0.421630287221885	3.3	0.2063056077908	0.088938499745983	0.0393315022812754	0.1431	0.0694	0.0052	0.0026	0.0184	0.0031	0.003	0.0187	0.1329	0.0119	0.018	0.0077	0.0947	0.0201	0.006	0.0034	0.0032	0.0972	0.0878	0.0062	0.0054	0.0073	0.0273	0.0073	0.0153	0.1814
9	rs116891484	98589771	1.16	0.421630287221885	3.3	0.2063056077908	0.0871084143543358	0.0338218990839475	0.1432	0.0694	0.0052	0.0026	0.0184	0.003	0.003	0.0187	0.1329	0.0119	0.018	0.0077	0.0947	0.0201	0.006	0.0034	0.0032	0.0973	0.0878	0.0062	0.0054	0.0073	0.0273	0.0073	0.0153	0.1814
9	rs2149564	98607989	1.16	0.421630287221885	3.3	0.2063056077908	0.0810164733781618	0.0286965491729155	0.1433	0.0694	0.0052	0.0026	0.0184	0.003	0.0029	0.0187	0.133	0.0119	0.018	0.0077	0.0948	0.0201	0.006	0.0034	0.0032	0.0973	0.0878	0.0062	0.0054	0.0073	0.0273	0.0073	0.0153	0.1814
9	rs34917063	98619087	1.16	0.421630287221885	3.3	0.2063056077908	0.0792925976747497	0.0285072563271457	0.1437	0.0692	0.0053	0.0025	0.0184	0.0029	0.0028	0.0186	0.1329	0.0117	0.0181	0.0077	0.0952	0.0201	0.0061	0.0034	0.0032	0.0974	0.0876	0.0062	0.0054	0.0074	0.0272	0.0071	0.0154	0.1813
9	rs150240856	98619194	1.16	0.421630287221885	3.3	0.2063056077908	0.0792925976747497	0.0285072563271457	0.1437	0.0692	0.0053	0.0025	0.0184	0.0029	0.0028	0.0186	0.1329	0.0117	0.0181	0.0077	0.0952	0.0201	0.0061	0.0034	0.0032	0.0974	0.0876	0.0062	0.0054	0.0074	0.0272	0.0071	0.0154	0.1813
9	rs72758427	98633045	1.16	0.421630287221885	3.3	0.2063056077908	0.0768711003606567	0.0290292214773337	0.1438	0.0693	0.0053	0.0025	0.0184	0.0028	0.0028	0.0186	0.1329	0.0117	0.0181	0.0077	0.0953	0.0201	0.0061	0.0034	0.0031	0.0974	0.0876	0.0062	0.0054	0.0074	0.0272	0.0071	0.0153	0.1813
9	rs690528	98638288	1.16	0.421630287221885	3.3	0.2063056077908	0.0756353056207533	0.0313090895462847	0.1438	0.0693	0.0053	0.0025	0.0184	0.0028	0.0028	0.0185	0.1329	0.0117	0.0181	0.0077	0.0953	0.0201	0.0061	0.0034	0.0031	0.0975	0.0876	0.0062	0.0054	0.0074	0.0272	0.0071	0.0152	0.1814
9	rs56108623	98638306	1.16	0.421630287221885	3.3	0.2063056077908	0.0756353056207533	0.0313090895462847	0.1438	0.0693	0.0053	0.0025	0.0184	0.0028	0.0028	0.0185	0.1329	0.0117	0.0181	0.0077	0.0953	0.0201	0.0061	0.0034	0.0031	0.0975	0.0876	0.0062	0.0054	0.0074	0.0272	0.0071	0.0152	0.1814
9	rs118069744	98664812	1.16	0.421630287221885	3.3	0.2063056077908	0.0746687979547041	0.0258739064348485	0.1441	0.0693	0.0054	0.0025	0.0183	0.0024	0.0027	0.0185	0.1328	0.0118	0.018	0.0077	0.0955	0.0201	0.0061	0.0034	0.0031	0.0974	0.0872	0.0065	0.0056	0.0074	0.0273	0.007	0.0152	0.1816
9	rs75504620	98668846	1.16	0.421630287221885	3.31	0.196320630125924	0.0766751151760979	0.0258287823433747	0.1441	0.0693	0.0054	0.0025	0.0183	0.0023	0.0026	0.0185	0.1328	0.0119	0.018	0.0077	0.0956	0.0202	0.0061	0.0033	0.0031	0.0973	0.0871	0.0065	0.0056	0.0074	0.0273	0.007	0.0152	0.1816
9	rs79561263	98670293	1.16	0.421630287221885	3.32	0.186688027238402	0.0766751151760979	0.0257386459897854	0.1441	0.0693	0.0054	0.0025	0.0183	0.0023	0.0026	0.0185	0.1328	0.0119	0.018	0.0077	0.0956	0.0202	0.0061	0.0033	0.0031	0.0973	0.0871	0.0065	0.0056	0.0074	0.0273	0.007	0.0152	0.1816
9	rs12554489	98679483	1.16	0.421630287221885	3.32	0.186688027238402	0.080095603538812	0.0250673839259533	0.1441	0.0693	0.0054	0.0025	0.0182	0.0023	0.0026	0.0185	0.1328	0.0119	0.018	0.0077	0.0955	0.0202	0.0061	0.0033	0.0031	0.0973	0.0871	0.0065	0.0056	0.0074	0.0273	0.007	0.0153	0.1816
9	rs117252852	98679869	1.16	0.421630287221885	3.32	0.186688027238402	0.0826956493527134	0.0244045474095953	0.1441	0.0693	0.0055	0.0025	0.0182	0.0023	0.0026	0.0185	0.1327	0.0119	0.018	0.0078	0.0955	0.0202	0.0061	0.0033	0.0031	0.0973	0.0871	0.0065	0.0056	0.0075	0.0274	0.0071	0.0153	0.1816
9	rs2274654	98691137	1.16	0.421630287221885	3.32	0.186688027238402	0.0828099032233418	0.0249341414783909	0.1441	0.0693	0.0055	0.0025	0.0182	0.0023	0.0026	0.0185	0.1327	0.0119	0.018	0.0078	0.0955	0.0202	0.0061	0.0033	0.0031	0.0973	0.0871	0.0065	0.0056	0.0075	0.0274	0.0071	0.0153	0.1816
9	rs636311	98698810	1.16	0.421630287221885	3.32	0.186688027238402	0.0860032097370946	0.0235771033924906	0.1442	0.0693	0.0053	0.0025	0.0182	0.0023	0.0026	0.0186	0.1328	0.0119	0.018	0.0077	0.0955	0.0202	0.0061	0.0034	0.0031	0.0974	0.087	0.0065	0.0056	0.0075	0.0274	0.007	0.0153	0.1816
9	rs682631	98702227	1.16	0.421630287221885	3.32	0.186688027238402	0.0883178466354102	0.0233186363189109	0.1442	0.0693	0.0053	0.0025	0.0182	0.0023	0.0026	0.0186	0.1328	0.0119	0.018	0.0077	0.0955	0.0202	0.0061	0.0034	0.0031	0.0974	0.087	0.0065	0.0056	0.0075	0.0274	0.007	0.0154	0.1815
9	rs74859207	98704150	1.16	0.421630287221885	3.32	0.186688027238402	0.0882702182852886	0.0233186363189109	0.1442	0.0693	0.0053	0.0025	0.0182	0.0023	0.0026	0.0186	0.1328	0.0119	0.018	0.0077	0.0955	0.0202	0.0061	0.0034	0.0031	0.0974	0.087	0.0065	0.0056	0.0075	0.0274	0.007	0.0154	0.1815
9	rs10988792	98719799	1.16	0.421630287221885	3.32	0.186688027238402	0.0883893197394263	0.0233616195959469	0.1442	0.0693	0.0053	0.0025	0.0182	0.0023	0.0026	0.0186	0.1328	0.0119	0.018	0.0077	0.0954	0.0202	0.0061	0.0034	0.0031	0.0974	0.087	0.0065	0.0056	0.0075	0.0274	0.007	0.0154	0.1816
9	rs4742801	98734269	1.16	0.421630287221885	3.32	0.186688027238402	0.0867782654535407	0.021176898357492	0.1443	0.0692	0.0054	0.0025	0.0181	0.0024	0.0026	0.0185	0.1327	0.0119	0.0179	0.0077	0.0954	0.0202	0.0061	0.0034	0.0031	0.0975	0.087	0.0068	0.0056	0.0074	0.0273	0.007	0.0154	0.1815
9	rs41281212	98734844	1.16	0.421630287221885	3.33	0.177401503992083	0.0869904125159564	0.0214649851891866	0.1443	0.0692	0.0054	0.0025	0.0181	0.0024	0.0026	0.0185	0.1327	0.0118	0.0179	0.0077	0.0954	0.0202	0.0061	0.0034	0.0031	0.0976	0.0869	0.0068	0.0056	0.0074	0.0273	0.007	0.0154	0.1815
9	rs3780574	98734891	1.16	0.421630287221885	3.33	0.177401503992083	0.0870140047476751	0.0216719102217646	0.1443	0.0692	0.0054	0.0025	0.0181	0.0024	0.0026	0.0185	0.1327	0.0118	0.0179	0.0077	0.0954	0.0202	0.0061	0.0034	0.0031	0.0976	0.0869	0.0068	0.0056	0.0074	0.0273	0.007	0.0154	0.1815
9	rs62562991	98736059	1.16	0.421630287221885	3.33	0.177401503992083	0.0870848058503607	0.0213001342230555	0.1443	0.0692	0.0054	0.0025	0.0181	0.0024	0.0026	0.0185	0.1326	0.0118	0.0179	0.0077	0.0954	0.0202	0.0061	0.0034	0.0031	0.0976	0.0869	0.0068	0.0056	0.0074	0.0273	0.007	0.0154	0.1815
9	rs16910436	98752496	1.16	0.421630287221885	3.33	0.177401503992083	0.0975124257499888	0.0269220242228822	0.1446	0.0693	0.0054	0.0023	0.0182	0.0024	0.0026	0.0186	0.1323	0.0119	0.0181	0.0076	0.0951	0.0204	0.006	0.0035	0.0032	0.0977	0.0867	0.007	0.0056	0.0074	0.027	0.0069	0.0154	0.1818
9	rs79538718	98755151	1.16	0.421630287221885	3.33	0.177401503992083	0.0976138757939016	0.0270140923458692	0.1447	0.0693	0.0054	0.0023	0.0182	0.0024	0.0026	0.0186	0.1322	0.0119	0.0181	0.0076	0.0951	0.0205	0.0059	0.0035	0.0032	0.0977	0.0866	0.007	0.0056	0.0074	0.027	0.0069	0.0154	0.1818
9	rs74608503	98760632	1.16	0.421630287221885	3.33	0.177401503992083	0.0977407814048024	0.0274302294344924	0.1447	0.0693	0.0054	0.0023	0.0182	0.0024	0.0026	0.0186	0.1322	0.0119	0.0182	0.0076	0.0951	0.0205	0.0059	0.0035	0.0032	0.0977	0.0866	0.007	0.0056	0.0074	0.027	0.0069	0.0154	0.1818
9	rs77697991	98767730	1.16	0.421630287221885	3.33	0.177401503992083	0.100042782996565	0.02738384419659	0.1447	0.0694	0.0054	0.0023	0.0182	0.0023	0.0027	0.0187	0.1321	0.0119	0.0182	0.0076	0.0951	0.0205	0.0059	0.0034	0.0032	0.0978	0.0866	0.007	0.0056	0.0075	0.0269	0.0069	0.0153	0.1818
9	rs117320868	98768594	1.16	0.421630287221885	3.33	0.177401503992083	0.100094319928571	0.0274766515836574	0.1447	0.0694	0.0054	0.0023	0.0182	0.0023	0.0027	0.0187	0.1321	0.0119	0.0182	0.0076	0.0951	0.0205	0.0059	0.0034	0.0032	0.0978	0.0866	0.007	0.0056	0.0075	0.0269	0.0069	0.0153	0.1818
9	rs3739756	98775235	1.16	0.421630287221885	3.33	0.177401503992083	0.100610602284591	0.0275231106336827	0.1447	0.0694	0.0054	0.0022	0.0182	0.0023	0.0027	0.0187	0.1321	0.0119	0.0182	0.0076	0.0951	0.0205	0.0059	0.0034	0.0032	0.0978	0.0866	0.007	0.0056	0.0075	0.0269	0.0069	0.0153	0.1818
9	rs607344	98781861	1.16	0.421630287221885	3.33	0.177401503992083	0.103216947902537	0.0328060424455138	0.1448	0.0694	0.0054	0.0022	0.0182	0.0023	0.0027	0.0187	0.1321	0.0119	0.0182	0.0076	0.0951	0.0205	0.0058	0.0034	0.0031	0.0979	0.0866	0.007	0.0056	0.0075	0.0269	0.0068	0.0153	0.1819
9	rs13288404	98785435	1.16	0.421630287221885	3.33	0.177401503992083	0.111093815705343	0.0256037211867234	0.1448	0.0695	0.0054	0.0022	0.0179	0.0023	0.0027	0.0188	0.132	0.0119	0.0181	0.0076	0.0951	0.0206	0.0058	0.0034	0.0031	0.0979	0.0866	0.0072	0.0056	0.0075	0.0269	0.0068	0.0153	0.1817
9	rs55787215	98788060	1.16	0.421630287221885	3.34	0.168454672892635	0.110956382040588	0.0256936337481979	0.1448	0.0696	0.0055	0.0022	0.0179	0.0023	0.0027	0.0188	0.1319	0.012	0.0181	0.0076	0.0952	0.0206	0.0058	0.0034	0.0031	0.0979	0.0866	0.0072	0.0056	0.0075	0.0269	0.0068	0.0153	0.1816
9	rs72743922	98804309	1.16	0.421630287221885	3.34	0.168454672892635	0.102797136915405	0.0256936337481979	0.1452	0.07	0.0055	0.0022	0.018	0.0023	0.0027	0.0188	0.132	0.0121	0.0182	0.0077	0.095	0.0206	0.0059	0.0034	0.0031	0.0976	0.0865	0.0072	0.0056	0.0074	0.027	0.0069	0.0151	0.1809
9	rs10819754	98810506	1.15	0.46334549806667	3.34	0.168454672892635	0.0668252988712743	0.0249341414783909	0.1461	0.0704	0.0056	0.0024	0.0181	0.0022	0.0028	0.0188	0.1333	0.0122	0.0183	0.0078	0.095	0.0207	0.0063	0.0032	0.0029	0.097	0.086	0.0071	0.0055	0.0074	0.0271	0.0067	0.015	0.1789
9	rs79383991	98813423	1.15	0.46334549806667	3.33	0.177401503992083	0.0607298806468416	0.0229761335677571	0.1464	0.0705	0.0055	0.0024	0.0184	0.0021	0.0028	0.0189	0.1333	0.0123	0.0185	0.0077	0.095	0.0208	0.0063	0.0032	0.0029	0.0969	0.086	0.0071	0.0055	0.0074	0.0272	0.0067	0.0149	0.1784
9	rs1547203	98815165	1.15	0.46334549806667	3.34	0.168454672892635	0.0597449357783728	0.0314573291534159	0.1465	0.0705	0.0055	0.0024	0.0185	0.0021	0.0028	0.0189	0.1332	0.0123	0.0186	0.0077	0.0949	0.0208	0.0063	0.0032	0.0029	0.0968	0.086	0.0071	0.0055	0.0073	0.0273	0.0067	0.0149	0.1782
9	rs72743932	98819231	1.15	0.46334549806667	3.34	0.168454672892635	0.0544733880575365	0.0281774060916844	0.1464	0.0706	0.0056	0.0024	0.0185	0.0021	0.0028	0.019	0.1333	0.0124	0.0186	0.0077	0.0949	0.0208	0.0063	0.0031	0.0029	0.0966	0.0863	0.0071	0.0055	0.0073	0.0273	0.0068	0.0148	0.1779
9	rs7021333	98823528	1.15	0.46334549806667	3.34	0.168454672892635	0.0516724856728915	0.0316554863022853	0.1462	0.0706	0.0056	0.0025	0.0185	0.002	0.0029	0.019	0.1335	0.0125	0.0187	0.0077	0.0948	0.0208	0.0063	0.003	0.0029	0.0965	0.0866	0.0071	0.0054	0.0073	0.0274	0.0068	0.0147	0.1779
9	rs75019456	98824421	1.15	0.46334549806667	3.34	0.168454672892635	0.0509544451875015	0.02738384419659	0.1462	0.0706	0.0056	0.0025	0.0185	0.002	0.0029	0.019	0.1335	0.0125	0.0187	0.0077	0.0948	0.0208	0.0063	0.003	0.0029	0.0964	0.0865	0.0071	0.0054	0.0074	0.0274	0.0068	0.0147	0.1778
9	rs115903002	98827533	1.15	0.46334549806667	3.34	0.168454672892635	0.0529069947332992	0.0288864280875127	0.1461	0.0707	0.0056	0.0025	0.0185	0.002	0.0029	0.019	0.1336	0.0125	0.0187	0.0078	0.0949	0.0208	0.0064	0.003	0.0029	0.0963	0.0865	0.007	0.0054	0.0074	0.0275	0.0068	0.0146	0.1777
9	rs7867155	98827814	1.15	0.46334549806667	3.34	0.168454672892635	0.052448115230594	0.0278493563335276	0.1461	0.0707	0.0056	0.0025	0.0185	0.002	0.0029	0.019	0.1336	0.0125	0.0187	0.0078	0.0948	0.0208	0.0064	0.003	0.0029	0.0963	0.0865	0.0071	0.0054	0.0074	0.0275	0.0068	0.0146	0.1777
9	rs4743506	98828510	1.15	0.46334549806667	3.34	0.168454672892635	0.0515551347825931	0.0303777869732821	0.1461	0.0707	0.0056	0.0025	0.0185	0.002	0.0029	0.019	0.1337	0.0125	0.0187	0.0078	0.095	0.0208	0.0064	0.003	0.0029	0.0963	0.0863	0.0071	0.0054	0.0075	0.0275	0.0068	0.0146	0.1776
9	rs10989106	98828924	1.15	0.46334549806667	3.34	0.168454672892635	0.0523803609939897	0.0228908869856436	0.1459	0.0707	0.0056	0.0026	0.0184	0.002	0.003	0.019	0.1339	0.0125	0.0188	0.0077	0.0954	0.0209	0.0063	0.0028	0.0028	0.0961	0.0864	0.0071	0.0054	0.0074	0.0275	0.0069	0.0144	0.1775
9	rs117636905	98831516	1.15	0.46334549806667	3.34	0.168454672892635	0.0421955087954775	0.0153902037302699	0.1457	0.0705	0.0057	0.0028	0.0185	0.0022	0.0031	0.0191	0.1352	0.0124	0.0188	0.0077	0.0943	0.0209	0.0063	0.0027	0.0029	0.0956	0.0868	0.0071	0.0053	0.0075	0.0278	0.007	0.0143	0.1772
9	rs73540677	98832374	1.15	0.46334549806667	3.33	0.177401503992083	0.0416278590200068	0.0141866110233207	0.1456	0.0705	0.0057	0.0029	0.0185	0.0022	0.0032	0.0191	0.1356	0.0124	0.0188	0.0076	0.0939	0.0209	0.0063	0.0026	0.0029	0.0955	0.0869	0.0071	0.0053	0.0075	0.0279	0.007	0.0142	0.177
9	rs72743949	98832633	1.15	0.46334549806667	3.33	0.177401503992083	0.0401115200276149	0.0119885264120081	0.1456	0.0704	0.0057	0.0029	0.0185	0.0023	0.0031	0.019	0.1358	0.0124	0.0188	0.0076	0.0938	0.0208	0.0063	0.0026	0.0029	0.0955	0.087	0.007	0.0052	0.0075	0.028	0.007	0.0142	0.1771
9	rs117689234	98832763	1.15	0.46334549806667	3.32	0.186688027238402	0.039619301170659	0.0118342623098004	0.1455	0.0704	0.0057	0.0029	0.0184	0.0023	0.0031	0.019	0.1358	0.0124	0.0188	0.0076	0.0938	0.0208	0.0063	0.0025	0.0029	0.0956	0.087	0.007	0.0052	0.0075	0.028	0.007	0.0142	0.1771
9	rs4075991	98835067	1.15	0.46334549806667	3.32	0.186688027238402	0.0451286196718735	0.0165332135525662	0.1453	0.0699	0.0058	0.003	0.0187	0.0022	0.0032	0.019	0.1366	0.0124	0.019	0.0077	0.0933	0.0209	0.0064	0.0024	0.0029	0.0955	0.087	0.0069	0.0051	0.0076	0.0281	0.0071	0.0141	0.1767
9	rs35187581	98837428	1.15	0.46334549806667	3.31	0.196320630125924	0.0684295900569572	0.0307193793450921	0.1452	0.0686	0.0059	0.0031	0.0191	0.0022	0.0033	0.0192	0.1383	0.0125	0.0195	0.0076	0.0914	0.0213	0.0064	0.0022	0.0029	0.0956	0.0866	0.0065	0.0051	0.008	0.028	0.0075	0.0142	0.1769
9	rs13295979	98839797	1.15	0.46334549806667	3.29	0.21664916022799	0.14342122020955	0.0358961595989306	0.1455	0.068	0.0059	0.0034	0.0192	0.0021	0.0035	0.0193	0.1382	0.0126	0.0197	0.0076	0.0916	0.0214	0.0063	0.0021	0.0029	0.0944	0.086	0.0062	0.0051	0.008	0.0279	0.0077	0.0142	0.1778
9	rs4237201	98840177	1.15	0.46334549806667	3.28	0.227357389834261	0.144967358067424	0.0378648650249688	0.1455	0.068	0.0059	0.0034	0.0192	0.0021	0.0035	0.0193	0.1382	0.0126	0.0197	0.0076	0.0916	0.0214	0.0063	0.0021	0.0029	0.0944	0.086	0.0062	0.0051	0.008	0.0279	0.0077	0.0142	0.1779
9	rs10739798	98841617	1.15	0.46334549806667	3.28	0.227357389834261	0.149698041224131	0.0428508550264692	0.1455	0.068	0.0059	0.0034	0.0193	0.0021	0.0035	0.0193	0.1382	0.0126	0.0198	0.0076	0.0916	0.0214	0.0063	0.0021	0.0029	0.0944	0.0859	0.0062	0.0051	0.008	0.0279	0.0077	0.0142	0.1779
9	rs75792243	98841865	1.15	0.46334549806667	3.28	0.227357389834261	0.152946489757127	0.0423964746486491	0.1455	0.068	0.0059	0.0034	0.0193	0.0021	0.0035	0.0193	0.1382	0.0126	0.0197	0.0076	0.0916	0.0214	0.0063	0.0021	0.0029	0.0944	0.0859	0.0062	0.0051	0.008	0.0279	0.0077	0.0142	0.1779
9	rs4291387	98843638	1.15	0.46334549806667	3.28	0.227357389834261	0.152346740155846	0.0361594049063466	0.1455	0.0679	0.006	0.0034	0.0193	0.0021	0.0035	0.0193	0.1382	0.0126	0.0197	0.0076	0.0916	0.0214	0.0063	0.0021	0.0029	0.0945	0.086	0.0062	0.005	0.008	0.0279	0.0077	0.0142	0.1779
9	rs4743522	98844901	1.15	0.46334549806667	3.27	0.2384362992664	0.165339139426496	0.0301833888372973	0.1453	0.0678	0.006	0.0035	0.0192	0.0022	0.0036	0.0193	0.1381	0.0125	0.0196	0.0077	0.0914	0.0214	0.0065	0.0022	0.003	0.0947	0.086	0.0062	0.005	0.0081	0.0279	0.0079	0.0142	0.1778
9	rs75980192	98852399	1.15	0.46334549806667	3.27	0.2384362992664	0.224192606865423	0.0399914064391814	0.1445	0.0676	0.0062	0.0036	0.0193	0.0023	0.0039	0.0194	0.1376	0.0123	0.0199	0.0081	0.0902	0.0212	0.0067	0.0024	0.0032	0.0956	0.0854	0.0061	0.0047	0.0083	0.0279	0.0082	0.0146	0.1772
9	rs7041954	98856401	1.15	0.46334549806667	3.27	0.2384362992664	0.22464999528322	0.0399362256014558	0.1445	0.0676	0.0062	0.0036	0.0193	0.0023	0.0039	0.0194	0.1376	0.0123	0.0199	0.0081	0.0902	0.0212	0.0067	0.0024	0.0032	0.0957	0.0854	0.0061	0.0047	0.0083	0.0279	0.0082	0.0146	0.1772
9	rs4504765	98861736	1.15	0.46334549806667	3.27	0.2384362992664	0.222989256800217	0.0406006561308255	0.1441	0.0676	0.0063	0.0036	0.0193	0.0023	0.0039	0.0195	0.1377	0.0123	0.02	0.0082	0.0898	0.0212	0.0067	0.0025	0.0032	0.096	0.0854	0.0061	0.0047	0.0081	0.0278	0.0082	0.0147	0.1773
9	rs55888215	98862133	1.15	0.46334549806667	3.27	0.2384362992664	0.224358869777374	0.0408232272498776	0.1441	0.0676	0.0063	0.0036	0.0193	0.0023	0.0039	0.0195	0.1377	0.0123	0.02	0.0082	0.0898	0.0212	0.0067	0.0025	0.0032	0.096	0.0854	0.0061	0.0047	0.0081	0.0278	0.0082	0.0147	0.1773
9	rs78037821	98876665	1.15	0.46334549806667	3.27	0.2384362992664	0.224109501188592	0.0554067937494629	0.1427	0.0673	0.0064	0.0035	0.0193	0.0025	0.0041	0.0197	0.1379	0.0125	0.0201	0.0085	0.0895	0.0215	0.0067	0.0026	0.0033	0.0962	0.0843	0.0061	0.0048	0.0083	0.0277	0.0084	0.0148	0.1777
9	rs10733713	98877206	1.15	0.46334549806667	3.27	0.2384362992664	0.222575146491969	0.0538236392758575	0.1426	0.0673	0.0064	0.0035	0.0193	0.0025	0.0041	0.0197	0.138	0.0125	0.0201	0.0085	0.0895	0.0215	0.0067	0.0026	0.0033	0.0962	0.0844	0.0061	0.0048	0.0082	0.0277	0.0084	0.0148	0.1777
9	rs12115436	98879734	1.15	0.46334549806667	3.27	0.2384362992664	0.224234166148681	0.0545810822115192	0.1426	0.0673	0.0064	0.0035	0.0193	0.0025	0.0041	0.0197	0.138	0.0125	0.0201	0.0086	0.0895	0.0215	0.0067	0.0026	0.0033	0.0962	0.0844	0.0061	0.0048	0.0082	0.0277	0.0084	0.0148	0.1777
9	rs4743552	98881790	1.15	0.46334549806667	3.27	0.2384362992664	0.217394193308704	0.0530082457957203	0.1426	0.0673	0.0064	0.0035	0.0193	0.0025	0.0041	0.0197	0.138	0.0125	0.0201	0.0085	0.0895	0.0215	0.0067	0.0026	0.0033	0.0962	0.0844	0.0061	0.0048	0.0083	0.0277	0.0084	0.0148	0.1777
9	rs12348732	98882332	1.15	0.46334549806667	3.26	0.249891789602986	0.218949512630447	0.0540756121789229	0.1426	0.0673	0.0064	0.0035	0.0193	0.0025	0.0041	0.0197	0.138	0.0125	0.0201	0.0085	0.0895	0.0215	0.0067	0.0026	0.0033	0.0962	0.0844	0.0061	0.0048	0.0083	0.0277	0.0084	0.0148	0.1777
9	rs7041700	98891743	1.15	0.46334549806667	3.26	0.249891789602986	0.179946202096412	0.0653825876454319	0.1426	0.0673	0.0063	0.0034	0.0194	0.0025	0.0042	0.0201	0.1382	0.0128	0.0201	0.0086	0.0892	0.0214	0.0063	0.0028	0.0032	0.0962	0.0844	0.0062	0.005	0.0084	0.0277	0.0082	0.015	0.177
9	rs4743567	98895288	1.14	0.507725131913635	3.26	0.249891789602986	0.129496381632356	0.160106858438354	0.1402	0.0663	0.006	0.0035	0.0199	0.003	0.0049	0.0205	0.1398	0.0139	0.0202	0.0085	0.0883	0.0215	0.0064	0.0034	0.0037	0.0953	0.0835	0.0063	0.0055	0.0092	0.0274	0.0074	0.0157	0.1759
9	rs11788592	98895765	1.14	0.507725131913635	3.26	0.249891789602986	0.13134634944884	0.1593332279395	0.1403	0.0663	0.006	0.0035	0.0199	0.003	0.005	0.0204	0.1399	0.0139	0.0201	0.0084	0.0884	0.0215	0.0064	0.0034	0.0037	0.0952	0.0837	0.0063	0.0055	0.0092	0.0274	0.0074	0.0157	0.1758
9	rs12341454	98904050	1.14	0.507725131913635	3.26	0.249891789602986	0.13630530185783	0.172663003498232	0.1402	0.0665	0.006	0.0034	0.0201	0.0031	0.0051	0.0204	0.1397	0.014	0.0202	0.0084	0.0887	0.0214	0.0064	0.0034	0.0037	0.0952	0.0835	0.0063	0.0055	0.0092	0.0273	0.0073	0.0158	0.1756
9	rs56083796	98904311	1.14	0.507725131913635	3.26	0.249891789602986	0.139441171072445	0.174754481808434	0.1402	0.0665	0.006	0.0034	0.0201	0.0031	0.0051	0.0204	0.1397	0.014	0.0202	0.0084	0.0887	0.0214	0.0064	0.0034	0.0037	0.0952	0.0835	0.0063	0.0055	0.0092	0.0273	0.0073	0.0158	0.1756
9	rs76303675	98910309	1.14	0.507725131913635	3.26	0.249891789602986	0.208711419650514	0.260554092563123	0.1395	0.0667	0.006	0.0034	0.0203	0.0031	0.0053	0.0204	0.1397	0.0141	0.0203	0.0084	0.0892	0.0217	0.0064	0.0034	0.0037	0.0955	0.0832	0.0063	0.0056	0.0093	0.0273	0.007	0.016	0.1746
9	rs116966631	98915542	1.14	0.507725131913635	3.26	0.249891789602986	0.317886338440811	0.328960794301341	0.1393	0.0669	0.006	0.0033	0.0203	0.0031	0.0054	0.0204	0.1398	0.0142	0.0203	0.0084	0.0897	0.0219	0.0063	0.0034	0.0037	0.095	0.0829	0.0063	0.0057	0.0093	0.0274	0.0069	0.0161	0.1744
9	rs4743597	98918219	1.14	0.507725131913635	3.26	0.249891789602986	0.354420103309465	0.337916585079668	0.1391	0.067	0.006	0.0033	0.0203	0.0031	0.0055	0.0203	0.1398	0.0142	0.0203	0.0083	0.0899	0.022	0.0062	0.0034	0.0037	0.0948	0.0828	0.0063	0.0057	0.0094	0.0274	0.0068	0.0161	0.1743
9	rs71499928	98919432	1.14	0.507725131913635	3.26	0.249891789602986	0.415034714426699	0.395508401479869	0.1391	0.0669	0.0059	0.0033	0.0203	0.0032	0.0055	0.0204	0.1398	0.0143	0.0203	0.0083	0.09	0.022	0.0061	0.0034	0.0037	0.0949	0.0826	0.0064	0.0058	0.0094	0.0274	0.0068	0.0161	0.1744
9	rs10124988	98919804	1.14	0.507725131913635	3.26	0.249891789602986	0.428378488626863	0.415083266309195	0.1391	0.0669	0.0058	0.0033	0.0203	0.0032	0.0055	0.0204	0.1398	0.0143	0.0203	0.0083	0.09	0.022	0.006	0.0034	0.0037	0.095	0.0825	0.0064	0.0058	0.0094	0.0274	0.0067	0.0161	0.1744
9	Affx-34436904	98921439	1.14	0.507725131913635	3.26	0.249891789602986	0.513939776882835	0.476108030014485	0.1389	0.0669	0.0058	0.0033	0.0203	0.0033	0.0056	0.0203	0.1399	0.0143	0.0203	0.0083	0.09	0.022	0.0058	0.0035	0.0037	0.095	0.0824	0.0063	0.0059	0.0094	0.0274	0.0067	0.0161	0.1744
9	rs4573396	98925736	1.12	0.604706511137083	3.26	0.249891789602986	0.735725746123145	1.17135634307221	0.139	0.0656	0.0058	0.0037	0.0217	0.004	0.0067	0.0205	0.1414	0.0154	0.0202	0.0081	0.0842	0.0224	0.0058	0.0043	0.0046	0.0936	0.0822	0.0057	0.0072	0.0094	0.027	0.0069	0.0168	0.174
9	rs4743605	98926345	1.12	0.604706511137083	3.26	0.249891789602986	0.747368382050478	1.19496472827004	0.139	0.0656	0.0058	0.0037	0.0217	0.004	0.0067	0.0205	0.1414	0.0154	0.0202	0.008	0.0842	0.0224	0.0058	0.0043	0.0046	0.0936	0.0822	0.0057	0.0072	0.0094	0.027	0.0069	0.0168	0.174
9	rs62559944	98927267	1.12	0.604706511137083	3.26	0.249891789602986	0.759473157204063	1.1999281464769	0.139	0.0656	0.0058	0.0037	0.0217	0.004	0.0067	0.0205	0.1415	0.0154	0.0202	0.008	0.0841	0.0224	0.0058	0.0043	0.0046	0.0936	0.0822	0.0057	0.0072	0.0093	0.027	0.0069	0.0168	0.174
9	rs117397226	98928447	1.12	0.604706511137083	3.26	0.249891789602986	0.767820528713024	1.18818730962638	0.1389	0.0655	0.0058	0.0037	0.0217	0.004	0.0067	0.0205	0.1415	0.0154	0.0202	0.008	0.0841	0.0224	0.0057	0.0043	0.0046	0.0937	0.0822	0.0057	0.0072	0.0093	0.0271	0.0069	0.0169	0.174
9	rs9785235	98930292	1.12	0.604706511137083	3.26	0.249891789602986	0.77543656319176	1.15900818243415	0.1388	0.0655	0.0058	0.0038	0.0217	0.004	0.0067	0.0205	0.1416	0.0154	0.0202	0.008	0.0841	0.0224	0.0057	0.0043	0.0045	0.0937	0.0822	0.0057	0.0073	0.0095	0.0271	0.007	0.0168	0.1739
9	rs10819947	98932688	1.12	0.604706511137083	3.26	0.249891789602986	0.707046975512877	1.13831667506948	0.1387	0.0653	0.0058	0.0038	0.0217	0.004	0.0067	0.0205	0.1417	0.0154	0.0202	0.008	0.0841	0.0223	0.0057	0.0043	0.0045	0.0938	0.0822	0.0057	0.0072	0.0094	0.0272	0.007	0.0169	0.1738
9	rs76141201	98934861	1.12	0.604706511137083	3.26	0.249891789602986	0.729634355514783	1.1570346649023	0.1386	0.0653	0.0058	0.0039	0.0217	0.004	0.0068	0.0206	0.1417	0.0153	0.0202	0.008	0.084	0.0223	0.0057	0.0043	0.0045	0.094	0.0824	0.0057	0.0073	0.0094	0.0272	0.007	0.0169	0.1737
9	rs10512241	98937662	1.12	0.604706511137083	3.26	0.249891789602986	0.641906601321388	1.12210678250934	0.1384	0.0651	0.0058	0.004	0.0217	0.004	0.0068	0.0207	0.1418	0.0151	0.0202	0.008	0.0838	0.0222	0.0057	0.0044	0.0045	0.0947	0.0827	0.0056	0.0073	0.0093	0.0271	0.0069	0.017	0.1734
9	rs10819981	98952847	1.12	0.604706511137083	3.25	0.261729658797372	0.532173356992092	1.18075659659366	0.1376	0.065	0.0059	0.0041	0.0216	0.004	0.0068	0.0207	0.1422	0.0151	0.0202	0.0079	0.0831	0.0221	0.0057	0.0044	0.0045	0.0962	0.0825	0.0056	0.0073	0.0091	0.0269	0.0068	0.0171	0.1736
9	rs12554827	98953239	1.12	0.604706511137083	3.25	0.261729658797372	0.528865119547599	1.18719606800701	0.1376	0.065	0.0059	0.0041	0.0216	0.004	0.0068	0.0207	0.1422	0.0152	0.0202	0.0079	0.0832	0.0221	0.0057	0.0044	0.0045	0.0961	0.0825	0.0056	0.0073	0.0091	0.0269	0.0068	0.0171	0.1736
9	rs113038917	98954706	1.12	0.604706511137083	3.25	0.261729658797372	0.55097222666538	1.20622036796417	0.1375	0.0651	0.0059	0.0041	0.0216	0.004	0.0068	0.0207	0.1422	0.0152	0.0202	0.0079	0.0832	0.0221	0.0057	0.0044	0.0045	0.0961	0.0825	0.0056	0.0073	0.0091	0.0269	0.0068	0.0171	0.1735
9	rs4742877	98955943	1.12	0.604706511137083	3.24	0.273955600409011	0.538557803342488	1.18769167039996	0.1374	0.0651	0.0059	0.0041	0.0216	0.004	0.0068	0.0207	0.1425	0.0153	0.0202	0.0079	0.0832	0.0221	0.0057	0.0044	0.0046	0.0962	0.0825	0.0056	0.0073	0.0091	0.0269	0.0068	0.017	0.1736
9	rs4743648	98973924	1.11	0.657414555049712	3.17	0.370859203571921	0.356335494391652	1.22048205210254	0.1365	0.0645	0.0059	0.0041	0.022	0.0044	0.0069	0.0209	0.1439	0.0158	0.02	0.0079	0.0819	0.0209	0.0058	0.0044	0.0047	0.0969	0.0828	0.0055	0.0073	0.0085	0.0267	0.0068	0.0171	0.1741
9	rs400093	98985915	1.11	0.657414555049712	3.17	0.370859203571921	0.175611605513748	0.959459862338092	0.1368	0.0639	0.0059	0.0038	0.0218	0.0044	0.0067	0.021	0.1444	0.0155	0.0195	0.0078	0.0829	0.0205	0.0058	0.0044	0.0047	0.0969	0.084	0.0056	0.0076	0.0078	0.0268	0.0067	0.0167	0.1743
9	rs77219492	98988536	1.11	0.657414555049712	3.17	0.370859203571921	0.180754251014494	0.963429877960147	0.1368	0.0639	0.0059	0.0037	0.0218	0.0044	0.0067	0.021	0.1445	0.0155	0.0194	0.0078	0.0829	0.0205	0.0058	0.0044	0.0047	0.0969	0.0841	0.0056	0.0077	0.0078	0.0268	0.0067	0.0166	0.1743
9	rs79273180	98992223	1.11	0.657414555049712	3.16	0.386381943985473	0.172445499860599	0.957714076240278	0.1368	0.0639	0.0059	0.0037	0.0218	0.0044	0.0066	0.021	0.1445	0.0155	0.0194	0.0078	0.083	0.0204	0.0058	0.0044	0.0047	0.0968	0.0842	0.0056	0.0077	0.0078	0.0268	0.0067	0.0166	0.1743
9	rs78023375	98995390	1.11	0.657414555049712	3.15	0.402339212139645	0.159157233405652	0.922931328098325	0.1368	0.0638	0.0059	0.0037	0.0218	0.0044	0.0066	0.021	0.1445	0.0155	0.0194	0.0077	0.0831	0.0204	0.0058	0.0044	0.0047	0.0968	0.0842	0.0056	0.0077	0.0078	0.0268	0.0067	0.0166	0.1743
9	rs8190580	98995889	1.11	0.657414555049712	3.14	0.418735639412168	0.133335089702887	0.921986305358209	0.1368	0.0638	0.0059	0.0038	0.0218	0.0044	0.0065	0.021	0.1445	0.0155	0.0194	0.0077	0.0831	0.0204	0.0058	0.0044	0.0047	0.0968	0.0842	0.0056	0.0077	0.0078	0.0269	0.0067	0.0166	0.1744
9	Affx-34437927	98997810	1.11	0.657414555049712	3.14	0.418735639412168	0.130677319373366	0.893100635877211	0.137	0.0638	0.0059	0.0038	0.0218	0.0045	0.0065	0.021	0.1445	0.0155	0.0194	0.0077	0.0831	0.0204	0.0058	0.0043	0.0048	0.0968	0.0842	0.0056	0.0076	0.0078	0.0269	0.0066	0.0165	0.1744
9	rs74786238	98999343	1.11	0.657414555049712	3.14	0.418735639412168	0.137617156063671	0.907049387988657	0.1368	0.0638	0.0059	0.0038	0.0218	0.0044	0.0065	0.0211	0.1446	0.0155	0.0194	0.0077	0.0832	0.0205	0.0058	0.0043	0.0047	0.0967	0.0842	0.0056	0.0076	0.0077	0.0269	0.0066	0.0165	0.1745
9	rs8190536	99016920	1.11	0.657414555049712	3.13	0.435575753324506	0.114367763770029	0.798109175023936	0.1362	0.0636	0.0061	0.0038	0.0217	0.0045	0.0066	0.0213	0.1446	0.0156	0.0193	0.0077	0.0837	0.0204	0.006	0.0043	0.0048	0.0962	0.0846	0.0057	0.0077	0.0076	0.0273	0.0066	0.0164	0.1743
9	rs2476923	99021661	1.11	0.657414555049712	3.12	0.452863978564029	0.098223965997167	0.752081541708156	0.136	0.0631	0.0062	0.0039	0.0215	0.0045	0.0066	0.0217	0.1449	0.0156	0.0191	0.0078	0.0837	0.0202	0.0058	0.0045	0.0048	0.0963	0.0845	0.0057	0.0077	0.0072	0.0275	0.0066	0.0163	0.1747
9	rs8190531	99027814	1.09	0.771508143262462	3.12	0.452863978564029	0.0255514925663151	0.391650463483023	0.1341	0.0614	0.0062	0.0035	0.0214	0.0042	0.0055	0.0231	0.1462	0.016	0.0184	0.0076	0.0836	0.0188	0.006	0.0048	0.0046	0.0989	0.0837	0.0057	0.0095	0.0068	0.0288	0.0062	0.0153	0.1763
9	rs11789867	99033474	1.08	0.832982220188166	3.12	0.452863978564029	0.0340843721676762	0.373533333279944	0.1341	0.0615	0.0061	0.0034	0.0213	0.0041	0.005	0.0235	0.1463	0.0162	0.0183	0.0075	0.0833	0.0184	0.006	0.0048	0.0045	0.0999	0.0841	0.0056	0.0094	0.0066	0.0291	0.006	0.0151	0.1764
9	rs77745943	99034907	1.08	0.832982220188166	3.12	0.452863978564029	0.0347576577027944	0.369104958407248	0.1342	0.0615	0.0061	0.0034	0.0213	0.0041	0.005	0.0235	0.1463	0.0162	0.0183	0.0076	0.0832	0.0184	0.006	0.0048	0.0045	0.0999	0.084	0.0056	0.0094	0.0066	0.0291	0.006	0.0151	0.1764
9	rs2147253	99048003	1.08	0.832982220188166	3.12	0.452863978564029	0.0359744609483776	0.298953907724961	0.1345	0.0616	0.0062	0.0034	0.0212	0.004	0.0049	0.0237	0.1462	0.0162	0.0183	0.0076	0.0832	0.0184	0.006	0.0048	0.0045	0.1003	0.0837	0.0056	0.0094	0.0066	0.0293	0.006	0.015	0.1763
9	rs11788083	99056209	1.08	0.832982220188166	3.12	0.452863978564029	0.0342360109744614	0.268218156124282	0.1345	0.0615	0.0062	0.0034	0.0212	0.0039	0.0048	0.0237	0.1463	0.0162	0.0182	0.0076	0.0835	0.0182	0.006	0.0047	0.0044	0.1007	0.0836	0.0056	0.0094	0.0066	0.0294	0.006	0.015	0.1762
9	Affx-34438764	99056980	1.08	0.832982220188166	3.09	0.50746005104726	0.033669781743381	0.266037737420555	0.1345	0.0615	0.0062	0.0034	0.0212	0.0039	0.0047	0.0237	0.1464	0.0162	0.0182	0.0076	0.0835	0.0182	0.006	0.0047	0.0044	0.1007	0.0837	0.0056	0.0094	0.0066	0.0294	0.006	0.015	0.1761
9	rs3925451	99060882	1.08	0.832982220188166	3.09	0.50746005104726	0.0297847448085531	0.235115774492863	0.1344	0.0614	0.0062	0.0034	0.0211	0.0039	0.0047	0.0237	0.1464	0.0162	0.0181	0.0076	0.0835	0.0182	0.006	0.0047	0.0043	0.1009	0.0836	0.0057	0.0095	0.0067	0.0295	0.006	0.015	0.1761
9	rs2183009	99061972	1.08	0.832982220188166	3.09	0.50746005104726	0.0276596107656741	0.225046943191918	0.1345	0.0614	0.0062	0.0034	0.0211	0.0039	0.0047	0.0236	0.1464	0.0162	0.0181	0.0076	0.0835	0.0181	0.006	0.0047	0.0043	0.1009	0.0836	0.0057	0.0095	0.0067	0.0296	0.0061	0.015	0.1761
9	rs2066480	99064296	1.08	0.832982220188166	3.09	0.50746005104726	0.0211662798936934	0.177958244314392	0.135	0.0614	0.0062	0.0033	0.021	0.0038	0.0045	0.0235	0.1465	0.0162	0.018	0.0077	0.0839	0.0181	0.0061	0.0046	0.0042	0.1005	0.0836	0.0057	0.0096	0.0068	0.0302	0.0061	0.0149	0.1756
9	rs4743709	99066433	1.07	0.897462410887183	3.08	0.526582953384854	0.0173295529016093	0.106511917866313	0.1361	0.0614	0.0061	0.0032	0.0208	0.0037	0.0043	0.0233	0.1457	0.0162	0.0176	0.008	0.0846	0.0179	0.0062	0.0044	0.004	0.1004	0.0838	0.0056	0.0097	0.0071	0.0309	0.006	0.0147	0.1754
9	rs11788621	99069230	1.07	0.897462410887183	3.08	0.526582953384854	0.0152791510129367	0.117195942938933	0.136	0.0614	0.0061	0.0032	0.0208	0.0037	0.0043	0.0232	0.1458	0.0162	0.0176	0.0079	0.0847	0.0179	0.0062	0.0044	0.004	0.1003	0.0839	0.0056	0.0097	0.0071	0.0309	0.0059	0.0149	0.1752
9	rs10990379	99072233	1.07	0.897462410887183	3.08	0.526582953384854	0.0118049440082903	0.109272280801697	0.136	0.0614	0.0061	0.0032	0.0208	0.0037	0.0043	0.0229	0.1459	0.0162	0.0176	0.0079	0.0848	0.0179	0.0062	0.0043	0.0039	0.1003	0.0841	0.0056	0.0097	0.0071	0.0309	0.0059	0.0149	0.1752
9	rs10990407	99078886	1.07	0.897462410887183	3.09	0.50746005104726	0.00938516364421275	0.0979121601905018	0.1361	0.0613	0.0061	0.0032	0.0207	0.0036	0.0042	0.0226	0.1461	0.0162	0.0176	0.0079	0.0848	0.0179	0.0061	0.0043	0.0039	0.1003	0.0843	0.0056	0.0097	0.0071	0.0309	0.0059	0.0149	0.1753
9	rs7858292	99087446	1.06	0.964986553882562	3.1	0.488801954490689	0.00969402509633869	0.0862792547225027	0.138	0.061	0.0061	0.0027	0.0208	0.0031	0.003	0.022	0.1488	0.0161	0.0181	0.0073	0.0862	0.0175	0.0055	0.0036	0.0037	0.0987	0.0843	0.0056	0.0098	0.0071	0.0307	0.0064	0.0146	0.1765
9	rs10990535	99091009	1.06	0.964986553882562	3.1	0.488801954490689	0.0126516332912924	0.126391940559463	0.1382	0.0612	0.0061	0.0026	0.0208	0.003	0.0029	0.0219	0.1489	0.0161	0.0181	0.0072	0.0862	0.0174	0.0054	0.0036	0.0036	0.0989	0.0845	0.0055	0.0098	0.007	0.0307	0.0063	0.0146	0.1766
9	rs72603667	99091122	1.06	0.964986553882562	3.1	0.488801954490689	0.0125655950366616	0.126747391541924	0.1382	0.0612	0.0061	0.0026	0.0208	0.003	0.0029	0.0219	0.1489	0.0161	0.0181	0.0072	0.0862	0.0174	0.0054	0.0036	0.0036	0.0989	0.0845	0.0055	0.0098	0.007	0.0307	0.0063	0.0146	0.1766
9	rs7028361	99093719	1.06	0.964986553882562	3.1	0.488801954490689	0.0121120985121429	0.123297674736775	0.1383	0.0612	0.0061	0.0024	0.0207	0.003	0.0029	0.0218	0.1491	0.0161	0.0179	0.0072	0.0862	0.0173	0.0054	0.0035	0.0035	0.0989	0.0849	0.0055	0.0098	0.007	0.0308	0.0063	0.0145	0.1767
9	rs6479272	99097527	1.06	0.964986553882562	3.11	0.470604638115432	0.0121120985121429	0.121192531147954	0.1382	0.0612	0.0061	0.0024	0.0207	0.003	0.0029	0.0218	0.1492	0.016	0.0179	0.0072	0.0862	0.0173	0.0054	0.0035	0.0035	0.099	0.0848	0.0055	0.0098	0.007	0.0308	0.0063	0.0145	0.1768
9	rs71499937	99100926	1.06	0.964986553882562	3.1	0.488801954490689	0.0119636903978144	0.121542442756729	0.1382	0.0612	0.0061	0.0024	0.0207	0.003	0.0029	0.0218	0.1493	0.016	0.0179	0.0072	0.0862	0.0173	0.0053	0.0035	0.0035	0.0991	0.0848	0.0055	0.0098	0.007	0.0308	0.0063	0.0145	0.1768
9	rs13291718	99104966	1.06	0.964986553882562	3.1	0.488801954490689	0.0121240304076424	0.121367439556563	0.1382	0.0612	0.0061	0.0024	0.0207	0.003	0.0029	0.0218	0.1494	0.016	0.0179	0.0072	0.0863	0.0172	0.0053	0.0035	0.0035	0.0991	0.0849	0.0055	0.0098	0.007	0.0308	0.0063	0.0146	0.1768
9	rs10990679	99113329	1.06	0.964986553882562	3.1	0.488801954490689	0.0124130433815154	0.120668375289539	0.1382	0.0611	0.006	0.0024	0.0207	0.003	0.0028	0.0218	0.1495	0.016	0.0178	0.0071	0.0863	0.0172	0.0052	0.0035	0.0035	0.0991	0.0849	0.0055	0.0098	0.007	0.0308	0.0063	0.0146	0.1769
9	rs13283885	99130207	1.06	0.964986553882562	3.11	0.470604638115432	0.0143239176248309	0.129873390959153	0.1382	0.061	0.006	0.0024	0.0206	0.003	0.0028	0.0218	0.15	0.0159	0.0177	0.0071	0.0865	0.0172	0.005	0.0034	0.0034	0.0991	0.0852	0.0054	0.0098	0.007	0.0308	0.0063	0.0147	0.1771
9	rs116879482	99144454	1.06	0.964986553882562	3.12	0.452863978564029	0.0153572662219135	0.138958796567564	0.1382	0.061	0.0059	0.0024	0.0206	0.003	0.0028	0.0218	0.1502	0.0159	0.0177	0.007	0.0866	0.0171	0.0049	0.0034	0.0034	0.0991	0.0852	0.0054	0.0098	0.0069	0.0308	0.0064	0.0147	0.1771
9	rs10820507	99148152	1.06	0.964986553882562	3.1	0.488801954490689	0.0159635356895804	0.14958709986727	0.1382	0.0609	0.0059	0.0024	0.0206	0.003	0.0028	0.0218	0.1502	0.0159	0.0176	0.007	0.0866	0.0171	0.0049	0.0034	0.0034	0.0991	0.0853	0.0054	0.0098	0.0069	0.0308	0.0064	0.0147	0.1771
9	rs10122517	99175456	1.06	0.964986553882562	3.1	0.488801954490689	0.017666283990922	0.182092335747481	0.1382	0.0609	0.0059	0.0025	0.0206	0.003	0.0027	0.0218	0.1506	0.0158	0.0176	0.007	0.0866	0.0171	0.0048	0.0034	0.0034	0.0992	0.0854	0.0054	0.0098	0.0069	0.0308	0.0063	0.0146	0.177
9	rs7866098	99176138	1.06	0.964986553882562	3.1	0.488801954490689	0.017493410257467	0.178259627940025	0.1382	0.0609	0.0059	0.0025	0.0206	0.003	0.0027	0.0218	0.1506	0.0158	0.0176	0.007	0.0866	0.0171	0.0048	0.0034	0.0034	0.0992	0.0854	0.0054	0.0098	0.0069	0.0308	0.0063	0.0146	0.177
9	rs7870753	99201585	1.06	0.964986553882562	3.1	0.488801954490689	0.0185331110079837	0.184730818391062	0.1386	0.0607	0.0058	0.0025	0.0205	0.0029	0.0027	0.0217	0.1506	0.0158	0.0176	0.0071	0.0866	0.0171	0.0047	0.0034	0.0033	0.0995	0.0851	0.0054	0.0097	0.0069	0.0308	0.0064	0.0146	0.1773
9	rs75837839	99206585	1.06	0.964986553882562	3.1	0.488801954490689	0.0203504486389758	0.161560986204375	0.1389	0.0607	0.0058	0.0024	0.0204	0.0028	0.0027	0.0216	0.1505	0.0159	0.0176	0.0071	0.087	0.0171	0.0046	0.0033	0.0033	0.0999	0.0854	0.0054	0.0097	0.0068	0.0309	0.0065	0.0143	0.1772
9	rs66840538	99241526	1.06	0.964986553882562	3.12	0.452863978564029	0.0243072949440584	0.173259675658703	0.1391	0.0606	0.0057	0.0023	0.0203	0.0027	0.0027	0.0216	0.1504	0.0159	0.0176	0.0071	0.0871	0.0171	0.0045	0.0032	0.0032	0.1	0.0855	0.0054	0.0097	0.0067	0.031	0.0065	0.0142	0.1771
9	rs7865488	99244581	1.06	0.964986553882562	3.12	0.452863978564029	0.0234054705095919	0.16978921223035	0.1391	0.0606	0.0058	0.0023	0.0203	0.0027	0.0027	0.0215	0.1505	0.0159	0.0176	0.0071	0.0871	0.0171	0.0045	0.0032	0.0032	0.1	0.0855	0.0054	0.0097	0.0067	0.031	0.0065	0.0142	0.1771
9	rs75258843	99248673	1.06	0.964986553882562	3.12	0.452863978564029	0.0226693552166049	0.164678601757844	0.1391	0.0607	0.0058	0.0023	0.0203	0.0027	0.0027	0.0215	0.1505	0.0159	0.0176	0.0071	0.0871	0.0171	0.0045	0.0032	0.0032	0.1	0.0855	0.0054	0.0097	0.0067	0.031	0.0065	0.0142	0.1771
9	rs13302712	99260928	1.06	0.964986553882562	3.12	0.452863978564029	0.016852344071992	0.151006531248728	0.1389	0.061	0.0058	0.0023	0.0202	0.0026	0.0027	0.0214	0.1508	0.0156	0.0175	0.0071	0.0871	0.017	0.0044	0.0031	0.0031	0.1004	0.0856	0.0053	0.0096	0.0067	0.0312	0.0064	0.014	0.1773
9	rs7871404	99262296	1.06	0.964986553882562	3.13	0.435575753324506	0.0182085243940952	0.185341543807636	0.1389	0.061	0.0058	0.0023	0.0202	0.0026	0.0027	0.0214	0.1508	0.0156	0.0175	0.0071	0.0872	0.017	0.0044	0.0031	0.0031	0.1005	0.0856	0.0053	0.0096	0.0067	0.0312	0.0064	0.014	0.1773
9	rs10820739	99263821	1.06	0.964986553882562	3.13	0.435575753324506	0.0196938932641734	0.187689030717356	0.1388	0.0607	0.0058	0.0023	0.0202	0.0026	0.0027	0.0214	0.1511	0.0156	0.0176	0.0071	0.0872	0.0169	0.0044	0.0031	0.0031	0.1005	0.0856	0.0053	0.0096	0.0067	0.0313	0.0064	0.0139	0.1776
9	rs10120119	99274954	1.06	0.964986553882562	3.13	0.435575753324506	0.0198995399298629	0.186565060719387	0.1391	0.0605	0.0057	0.0023	0.0203	0.0026	0.0027	0.0214	0.1509	0.0156	0.0177	0.007	0.0873	0.0168	0.0044	0.0031	0.003	0.1006	0.0856	0.0053	0.0096	0.0067	0.0312	0.0064	0.0138	0.178
9	rs7852498	99280421	1.06	0.964986553882562	3.13	0.435575753324506	0.0204643234005467	0.18513789203775	0.1389	0.0605	0.0057	0.0023	0.0203	0.0025	0.0026	0.0214	0.1511	0.0156	0.0177	0.007	0.0874	0.0168	0.0044	0.003	0.003	0.1003	0.0858	0.0053	0.0096	0.0067	0.0312	0.0064	0.0138	0.1782
9	rs10820757	99282269	1.06	0.964986553882562	3.13	0.435575753324506	0.0179199634977115	0.168802158004557	0.1389	0.0606	0.0057	0.0023	0.0203	0.0025	0.0026	0.0212	0.1512	0.0156	0.0177	0.007	0.0874	0.0168	0.0044	0.003	0.003	0.1002	0.0858	0.0053	0.0096	0.0067	0.0312	0.0064	0.0138	0.1783
9	rs118099113	99306047	1.06	0.964986553882562	3.13	0.435575753324506	0.0211213434339871	0.147984245880633	0.1391	0.0606	0.0057	0.0022	0.0203	0.0025	0.0026	0.0212	0.1511	0.0155	0.0177	0.007	0.0876	0.0167	0.0043	0.003	0.003	0.1003	0.086	0.0053	0.0095	0.0067	0.0311	0.0064	0.0137	0.1782
9	rs16911226	99313891	1.06	0.964986553882562	3.13	0.435575753324506	0.0216651518174223	0.13859106180516	0.1392	0.0606	0.0058	0.0022	0.0202	0.0025	0.0026	0.0212	0.151	0.0155	0.0177	0.007	0.0876	0.0167	0.0043	0.003	0.003	0.1003	0.0861	0.0053	0.0095	0.0068	0.0311	0.0064	0.0137	0.1781
9	rs12550882	99314887	1.06	0.964986553882562	3.13	0.435575753324506	0.0219592795393869	0.13859106180516	0.1393	0.0605	0.0058	0.0022	0.0202	0.0025	0.0026	0.0212	0.1509	0.0155	0.0177	0.007	0.0877	0.0167	0.0043	0.003	0.003	0.1003	0.0862	0.0053	0.0095	0.0068	0.0311	0.0064	0.0137	0.1781
9	rs17318928	99316775	1.06	0.964986553882562	3.13	0.435575753324506	0.0208620712207698	0.13032226683604	0.1393	0.0605	0.0058	0.0022	0.0203	0.0025	0.0026	0.0212	0.1508	0.0155	0.0177	0.007	0.0877	0.0167	0.0043	0.003	0.003	0.1003	0.0862	0.0053	0.0095	0.0068	0.031	0.0064	0.0137	0.178
9	rs117482579	99324631	1.06	0.964986553882562	3.13	0.435575753324506	0.020649249180763	0.133843103909658	0.1394	0.0605	0.0058	0.0022	0.0203	0.0025	0.0026	0.0213	0.1507	0.0155	0.0178	0.0069	0.0877	0.0167	0.0043	0.003	0.003	0.1002	0.0862	0.0053	0.0095	0.0068	0.031	0.0064	0.0137	0.1779
9	rs116936596	99331401	1.06	0.964986553882562	3.13	0.435575753324506	0.0202022294434179	0.138131894503639	0.1395	0.0605	0.0058	0.0022	0.0204	0.0025	0.0026	0.0213	0.1506	0.0155	0.0178	0.0069	0.0878	0.0168	0.0043	0.003	0.0029	0.1002	0.0863	0.0053	0.0095	0.0067	0.031	0.0064	0.0137	0.1778
9	rs117808162	99347706	1.06	0.964986553882562	3.13	0.435575753324506	0.020193535118186	0.15433717567609	0.1397	0.0605	0.0057	0.0022	0.0206	0.0025	0.0026	0.0214	0.1503	0.0155	0.0179	0.0069	0.0879	0.0169	0.0043	0.0029	0.0029	0.1	0.0865	0.0053	0.0096	0.0067	0.031	0.0063	0.0138	0.1775
9	rs34505868	99367558	1.06	0.964986553882562	3.13	0.435575753324506	0.0178801516005574	0.162046727378136	0.1399	0.0605	0.0057	0.0022	0.0206	0.0025	0.0026	0.0215	0.1502	0.0154	0.018	0.0068	0.0881	0.0168	0.0043	0.0029	0.0029	0.1	0.0868	0.0053	0.0095	0.0067	0.0309	0.0063	0.0137	0.1775
9	rs117277700	99370840	1.06	0.964986553882562	3.13	0.435575753324506	0.0178881088018366	0.170778274654062	0.1399	0.0605	0.0057	0.0022	0.0206	0.0025	0.0026	0.0215	0.1502	0.0154	0.018	0.0068	0.0882	0.0168	0.0043	0.0029	0.0029	0.1	0.0868	0.0053	0.0095	0.0067	0.0308	0.0063	0.0137	0.1775
9	rs73542956	99372401	1.06	0.964986553882562	3.13	0.435575753324506	0.0181682449410882	0.176053579771191	0.1399	0.0605	0.0057	0.0022	0.0206	0.0025	0.0026	0.0215	0.1502	0.0154	0.018	0.0068	0.0882	0.0168	0.0043	0.0029	0.0029	0.1	0.0868	0.0053	0.0095	0.0066	0.0308	0.0063	0.0137	0.1775
9	rs6477572	99377479	1.06	0.964986553882562	3.13	0.435575753324506	0.0178642449620246	0.174854293958942	0.1399	0.0605	0.0057	0.0022	0.0206	0.0024	0.0026	0.0215	0.1502	0.0154	0.018	0.0067	0.0882	0.0168	0.0043	0.0029	0.0029	0.1	0.0868	0.0053	0.0095	0.0066	0.0308	0.0062	0.0137	0.1775
9	rs76059034	99392863	1.06	0.964986553882562	3.13	0.435575753324506	0.0179438817177246	0.172861814678099	0.1402	0.0605	0.0057	0.0022	0.0206	0.0024	0.0026	0.0215	0.1503	0.0153	0.018	0.0068	0.0882	0.0167	0.0042	0.0028	0.0029	0.0997	0.0869	0.0053	0.0096	0.0067	0.0308	0.0062	0.0137	0.1778
9	rs116950909	99394606	1.06	0.964986553882562	3.13	0.435575753324506	0.0175718349916092	0.175753492053832	0.1402	0.0606	0.0057	0.0022	0.0206	0.0024	0.0026	0.0216	0.1503	0.0153	0.018	0.0068	0.0882	0.0167	0.0042	0.0028	0.0029	0.0996	0.0869	0.0053	0.0095	0.0067	0.0308	0.0062	0.0137	0.1778
9	rs10978447	99408152	1.06	0.964986553882562	3.13	0.435575753324506	0.0145687201858854	0.169888028207059	0.1406	0.0606	0.0057	0.0022	0.0206	0.0023	0.0025	0.0216	0.1505	0.0152	0.0179	0.0066	0.0884	0.0167	0.0042	0.0026	0.0027	0.0994	0.0872	0.0052	0.0095	0.0067	0.0306	0.006	0.0136	0.1782
9	rs9284053	99415743	1.06	0.964986553882562	3.15	0.402339212139645	0.0132790401386712	0.172663003498232	0.1409	0.0606	0.0056	0.0021	0.0206	0.0023	0.0025	0.0217	0.1507	0.0152	0.0178	0.0066	0.0886	0.0167	0.0041	0.0025	0.0026	0.0992	0.0874	0.0052	0.0095	0.0067	0.0305	0.0059	0.0135	0.1785
9	rs9886834	99417000	1.06	0.964986553882562	3.15	0.402339212139645	0.0143645047789803	0.204293819943217	0.1409	0.0606	0.0056	0.0021	0.0206	0.0023	0.0025	0.0217	0.1507	0.0152	0.0178	0.0066	0.0886	0.0167	0.0041	0.0025	0.0026	0.0992	0.0874	0.0052	0.0095	0.0067	0.0305	0.0059	0.0135	0.1785
9	rs79655421	99430374	1.07	0.897462410887183	3.15	0.402339212139645	0.0136533888020378	0.181991115950317	0.1414	0.0606	0.0057	0.0021	0.0207	0.0023	0.0024	0.0217	0.1508	0.0151	0.0178	0.0066	0.0883	0.0167	0.0041	0.0025	0.0026	0.0988	0.0875	0.0052	0.0095	0.0067	0.0305	0.0058	0.0134	0.1788
9	rs7045407	99435093	1.07	0.897462410887183	3.16	0.386381943985473	0.0138698509118458	0.191589483714304	0.1415	0.0605	0.0057	0.0021	0.0207	0.0022	0.0024	0.0217	0.1509	0.0151	0.0177	0.0066	0.0882	0.0168	0.0041	0.0024	0.0026	0.0986	0.0875	0.0052	0.0095	0.0067	0.0305	0.0058	0.0134	0.1789
9	rs16911453	99447609	1.06	0.964986553882562	3.17	0.370859203571921	0.0131327278649821	0.196970848547838	0.1429	0.0603	0.0057	0.002	0.0208	0.0021	0.0022	0.0217	0.1515	0.0149	0.0176	0.0065	0.0877	0.0169	0.0042	0.0023	0.0024	0.0973	0.0878	0.0051	0.0095	0.0068	0.0303	0.0058	0.013	0.1802
9	rs6477621	99452245	1.06	0.964986553882562	3.17	0.370859203571921	0.0120585137266874	0.171769339030634	0.1428	0.0603	0.0057	0.002	0.0208	0.0021	0.0022	0.0217	0.1515	0.0149	0.0176	0.0065	0.0877	0.0169	0.0042	0.0023	0.0024	0.0972	0.0879	0.0051	0.0095	0.0068	0.0303	0.0058	0.0129	0.1802
9	rs77936626	99459804	1.06	0.964986553882562	3.17	0.370859203571921	0.0118400837447132	0.165853107349619	0.1428	0.0603	0.0058	0.002	0.0208	0.0021	0.0022	0.0217	0.1514	0.0148	0.0176	0.0065	0.0877	0.0169	0.0043	0.0023	0.0024	0.0971	0.088	0.0051	0.0095	0.0068	0.0302	0.0058	0.013	0.1803
9	rs7858050	99464178	1.07	0.897462410887183	3.17	0.370859203571921	0.0124799945903718	0.194170386651712	0.1428	0.0603	0.0058	0.002	0.0208	0.0021	0.0022	0.0217	0.1514	0.0148	0.0176	0.0065	0.0878	0.0169	0.0043	0.0023	0.0024	0.0971	0.0881	0.0051	0.0095	0.0068	0.0302	0.0058	0.013	0.1803
9	rs116842478	99471344	1.07	0.897462410887183	3.17	0.370859203571921	0.0116941838063292	0.18922542205828	0.1428	0.0603	0.0058	0.002	0.0208	0.0021	0.0022	0.0218	0.1514	0.0148	0.0176	0.0065	0.0877	0.0169	0.0043	0.0023	0.0024	0.0971	0.0881	0.0051	0.0095	0.0068	0.0302	0.0058	0.013	0.1804
9	rs4379561	99472502	1.07	0.897462410887183	3.17	0.370859203571921	0.0115208885779697	0.188303075145859	0.1428	0.0603	0.0058	0.002	0.0208	0.0021	0.0022	0.0218	0.1514	0.0148	0.0176	0.0065	0.0877	0.0169	0.0043	0.0023	0.0024	0.097	0.0881	0.0051	0.0095	0.0068	0.0302	0.0058	0.013	0.1804
9	rs11789820	99482594	1.07	0.897462410887183	3.18	0.355766254763284	0.0122618803559069	0.205241821329961	0.1428	0.0603	0.0058	0.002	0.0209	0.002	0.0022	0.0218	0.1515	0.0148	0.0176	0.0065	0.0875	0.0168	0.0043	0.0022	0.0024	0.0969	0.0881	0.0051	0.0095	0.0068	0.0303	0.0057	0.013	0.1805
9	rs76590103	99487732	1.07	0.897462410887183	3.18	0.355766254763284	0.0109129528570875	0.202402220991844	0.1428	0.0603	0.0058	0.002	0.0209	0.002	0.0021	0.0219	0.152	0.0147	0.0175	0.0065	0.0869	0.0167	0.0045	0.0021	0.0025	0.0965	0.0883	0.0051	0.0095	0.0068	0.0304	0.0057	0.013	0.1811
9	rs76067562	99500978	1.07	0.897462410887183	3.18	0.355766254763284	0.010672325376414	0.202402220991844	0.1428	0.0603	0.0059	0.0019	0.0209	0.002	0.002	0.0219	0.1523	0.0147	0.0175	0.0065	0.0864	0.0166	0.0046	0.002	0.0025	0.0962	0.0885	0.0051	0.0095	0.0067	0.0305	0.0057	0.013	0.1815
9	rs3780548	99525487	1.07	0.897462410887183	3.21	0.313017210102667	0.0121359710988292	0.226352149273201	0.1427	0.0603	0.0059	0.0019	0.0209	0.002	0.0019	0.022	0.1526	0.0146	0.0174	0.0066	0.086	0.0166	0.0047	0.0019	0.0026	0.0959	0.0886	0.0051	0.0095	0.0067	0.0306	0.0057	0.0129	0.1819
9	rs78428987	99528842	1.07	0.897462410887183	3.21	0.313017210102667	0.0118929402622297	0.230501438186522	0.1427	0.0603	0.0059	0.0019	0.0209	0.002	0.0019	0.022	0.1527	0.0146	0.0174	0.0066	0.0859	0.0165	0.0047	0.0019	0.0026	0.0958	0.0886	0.0051	0.0095	0.0067	0.0306	0.0057	0.0129	0.182
9	rs2289651	99537071	1.07	0.897462410887183	3.22	0.299593947381755	0.0129750587868144	0.218450379223358	0.1427	0.0603	0.0059	0.0019	0.0209	0.002	0.0019	0.022	0.1528	0.0146	0.0174	0.0066	0.0858	0.0165	0.0047	0.0018	0.0026	0.0957	0.0887	0.0051	0.0095	0.0066	0.0306	0.0057	0.0128	0.1821
9	rs10816533	99539138	1.07	0.897462410887183	3.22	0.299593947381755	0.0154499638042301	0.236218764368775	0.1427	0.0603	0.0059	0.0019	0.0209	0.002	0.0019	0.022	0.153	0.0146	0.0175	0.0066	0.0857	0.0165	0.0048	0.0018	0.0026	0.0956	0.0887	0.0051	0.0095	0.0066	0.0306	0.0057	0.0128	0.1823
9	rs12340602	99540709	1.07	0.897462410887183	3.22	0.299593947381755	0.0143780527527638	0.209578943971884	0.1427	0.0602	0.0059	0.0019	0.021	0.002	0.0019	0.022	0.1529	0.0146	0.0175	0.0065	0.0859	0.0165	0.0048	0.0018	0.0026	0.0955	0.0886	0.0051	0.0095	0.0066	0.0305	0.0057	0.0128	0.1825
9	rs72745892	99559024	1.07	0.897462410887183	3.21	0.313017210102667	0.0138500678985479	0.201668190340781	0.1427	0.0602	0.0059	0.0019	0.021	0.002	0.0019	0.0221	0.1529	0.0146	0.0175	0.0065	0.0859	0.0165	0.0048	0.0018	0.0026	0.0955	0.0885	0.0051	0.0095	0.0066	0.0305	0.0058	0.0128	0.1825
9	rs12554244	99584282	1.07	0.897462410887183	3.21	0.313017210102667	0.0145208787972233	0.20798869413567	0.1427	0.0602	0.0059	0.0019	0.021	0.002	0.0019	0.0221	0.1529	0.0146	0.0175	0.0065	0.0858	0.0164	0.0049	0.0018	0.0026	0.0956	0.0885	0.0051	0.0095	0.0066	0.0305	0.0058	0.0128	0.1826
9	rs62558811	99584367	1.07	0.897462410887183	3.21	0.313017210102667	0.0145208787972233	0.20798869413567	0.1427	0.0602	0.0059	0.0019	0.021	0.002	0.0019	0.0221	0.1529	0.0146	0.0175	0.0065	0.0858	0.0164	0.0049	0.0018	0.0026	0.0956	0.0885	0.0051	0.0095	0.0066	0.0305	0.0058	0.0128	0.1826
9	rs55870228	99595070	1.07	0.897462410887183	3.21	0.313017210102667	0.0144731538698082	0.208094585573697	0.1427	0.0601	0.0059	0.0019	0.021	0.002	0.0019	0.0221	0.1529	0.0146	0.0175	0.0065	0.0858	0.0164	0.0049	0.0018	0.0026	0.0956	0.0885	0.0051	0.0095	0.0066	0.0305	0.0058	0.0128	0.1826
9	rs72745895	99595709	1.07	0.897462410887183	3.21	0.313017210102667	0.0144935931599241	0.208094585573697	0.1427	0.0601	0.0059	0.0019	0.021	0.002	0.0019	0.0221	0.1529	0.0146	0.0175	0.0065	0.0858	0.0164	0.0049	0.0018	0.0026	0.0956	0.0885	0.0051	0.0095	0.0066	0.0305	0.0058	0.0128	0.1826
9	rs113399667	99619682	1.07	0.897462410887183	3.21	0.313017210102667	0.013738359810437	0.202402220991844	0.1427	0.0601	0.0059	0.0019	0.0209	0.0019	0.0019	0.0221	0.153	0.0146	0.0176	0.0065	0.0858	0.0164	0.0049	0.0017	0.0026	0.0957	0.0884	0.0051	0.0095	0.0066	0.0304	0.0058	0.0128	0.1827
9	rs74840957	99636697	1.07	0.897462410887183	3.21	0.313017210102667	0.013909479888234	0.20334728517	0.1427	0.0601	0.0059	0.0019	0.0209	0.0019	0.0019	0.0221	0.153	0.0146	0.0176	0.0065	0.0858	0.0164	0.0049	0.0017	0.0026	0.0957	0.0884	0.0051	0.0095	0.0066	0.0304	0.0058	0.0128	0.1827
9	rs10739262	99641870	1.07	0.897462410887183	3.21	0.313017210102667	0.0136143034537199	0.208624311328845	0.1426	0.0601	0.0059	0.0019	0.0209	0.0019	0.0019	0.0221	0.1532	0.0145	0.0176	0.0065	0.0857	0.0163	0.0049	0.0017	0.0027	0.0959	0.0884	0.0051	0.0094	0.0066	0.0304	0.0058	0.0128	0.1828
9	rs116841811	99642398	1.07	0.897462410887183	3.2	0.326850259155197	0.0135882928121396	0.209154484200556	0.1426	0.0601	0.0059	0.0019	0.0209	0.0019	0.0019	0.0221	0.1532	0.0145	0.0176	0.0065	0.0857	0.0163	0.0049	0.0017	0.0027	0.0959	0.0884	0.0051	0.0094	0.0066	0.0304	0.0058	0.0128	0.1828
9	rs34587294	99648628	1.07	0.897462410887183	3.2	0.326850259155197	0.0137121731452811	0.217052884243873	0.1427	0.0601	0.0059	0.0019	0.0209	0.002	0.0019	0.0221	0.1532	0.0144	0.0176	0.0064	0.0857	0.0163	0.0049	0.0017	0.0027	0.0959	0.0884	0.0051	0.0094	0.0066	0.0304	0.0058	0.0128	0.1829
9	rs1046795	99655358	1.07	0.897462410887183	3.2	0.326850259155197	0.0138962608991306	0.219635172294957	0.1427	0.0601	0.0059	0.002	0.0208	0.002	0.0019	0.0221	0.1532	0.0144	0.0175	0.0064	0.0858	0.0163	0.0049	0.0017	0.0027	0.0959	0.0885	0.005	0.0094	0.0065	0.0304	0.0058	0.0128	0.1829
9	rs117514939	99657936	1.07	0.897462410887183	3.2	0.326850259155197	0.0134975465102351	0.213198340012011	0.1427	0.0601	0.0059	0.002	0.0208	0.002	0.0019	0.0221	0.1532	0.0144	0.0175	0.0064	0.0858	0.0163	0.0049	0.0017	0.0027	0.0959	0.0885	0.005	0.0094	0.0065	0.0304	0.0058	0.0128	0.183
9	rs117328083	99694853	1.07	0.897462410887183	3.2	0.326850259155197	0.0127566987805679	0.219635172294957	0.1426	0.0601	0.0059	0.0019	0.0207	0.002	0.0019	0.022	0.1533	0.0144	0.0175	0.0064	0.0858	0.0163	0.0049	0.0017	0.0027	0.0958	0.0883	0.005	0.0094	0.0066	0.0303	0.0058	0.0128	0.1835
9	rs114332494	99706544	1.08	0.832982220188166	3.2	0.326850259155197	0.0128312537512433	0.218450379223358	0.1426	0.0601	0.0059	0.0019	0.0207	0.002	0.0019	0.022	0.1533	0.0144	0.0175	0.0064	0.0858	0.0163	0.0049	0.0017	0.0027	0.0957	0.0882	0.005	0.0094	0.0066	0.0303	0.0058	0.0128	0.1836
9	rs2486612	99730155	1.08	0.832982220188166	3.2	0.326850259155197	0.0136860235945184	0.252508831443636	0.1425	0.0601	0.0059	0.0019	0.0207	0.002	0.0019	0.022	0.1534	0.0144	0.0175	0.0064	0.0859	0.0163	0.0049	0.0017	0.0027	0.0957	0.0881	0.005	0.0094	0.0066	0.0303	0.0058	0.0127	0.1837
9	rs10980008	99750635	1.08	0.832982220188166	3.2	0.326850259155197	0.0133430313354484	0.252621592306637	0.1425	0.0601	0.0059	0.0019	0.0207	0.002	0.0019	0.022	0.1534	0.0144	0.0175	0.0064	0.0859	0.0163	0.0049	0.0017	0.0027	0.0957	0.0882	0.005	0.0094	0.0066	0.0303	0.0058	0.0127	0.1837
9	rs10980078	99764657	1.08	0.832982220188166	3.2	0.326850259155197	0.013355857071386	0.250256959150218	0.1425	0.0601	0.0059	0.002	0.0207	0.002	0.0019	0.022	0.1534	0.0144	0.0175	0.0064	0.0859	0.0163	0.0049	0.0017	0.0027	0.0957	0.0882	0.005	0.0094	0.0066	0.0303	0.0058	0.0127	0.1838
9	rs12342709	99780968	1.08	0.832982220188166	3.2	0.326850259155197	0.0132025526639991	0.243985864034284	0.1425	0.0601	0.0059	0.002	0.0207	0.002	0.0019	0.022	0.1533	0.0144	0.0175	0.0064	0.0859	0.0163	0.0049	0.0017	0.0027	0.0957	0.0882	0.005	0.0094	0.0066	0.0303	0.0058	0.0127	0.1838
9	rs28470221	99789125	1.08	0.832982220188166	3.2	0.326850259155197	0.0144391358493	0.248908903717352	0.1423	0.0603	0.0059	0.002	0.0206	0.002	0.0018	0.0219	0.1532	0.0143	0.0175	0.0065	0.0855	0.0162	0.005	0.0017	0.0028	0.0955	0.0883	0.005	0.0094	0.0066	0.0303	0.006	0.0128	0.1843
9	rs79284424	99791142	1.08	0.832982220188166	3.2	0.326850259155197	0.0132280119330488	0.215872693787667	0.1422	0.0602	0.006	0.002	0.0206	0.002	0.0018	0.0218	0.1533	0.0143	0.0175	0.0065	0.0855	0.0163	0.005	0.0017	0.0028	0.0953	0.0882	0.005	0.0094	0.0065	0.0303	0.006	0.0128	0.1846
9	rs80188382	99797566	1.08	0.832982220188166	3.2	0.326850259155197	0.0127628993168652	0.213946050265809	0.1422	0.06	0.006	0.002	0.0206	0.002	0.0018	0.0218	0.1535	0.0143	0.0174	0.0065	0.0855	0.0163	0.005	0.0017	0.0028	0.095	0.0882	0.005	0.0094	0.0065	0.0303	0.006	0.0128	0.1848
9	rs10980260	99802367	1.08	0.832982220188166	3.2	0.326850259155197	0.0125166269705497	0.215229846873593	0.1422	0.06	0.006	0.002	0.0206	0.002	0.0019	0.0218	0.1535	0.0143	0.0174	0.0065	0.0855	0.0163	0.0051	0.0017	0.0028	0.095	0.0882	0.005	0.0094	0.0065	0.0303	0.006	0.0128	0.1848
9	rs72747714	99804997	1.08	0.832982220188166	3.2	0.326850259155197	0.0124860944166681	0.213198340012011	0.1422	0.06	0.006	0.002	0.0206	0.002	0.0018	0.0218	0.1535	0.0143	0.0174	0.0065	0.0855	0.0163	0.0051	0.0017	0.0028	0.095	0.0882	0.005	0.0094	0.0065	0.0303	0.006	0.0128	0.1848
9	rs7039198	99816932	1.08	0.832982220188166	3.2	0.326850259155197	0.0129186448684951	0.211279633482853	0.1422	0.06	0.006	0.002	0.0206	0.002	0.0018	0.0217	0.1535	0.0143	0.0174	0.0065	0.0855	0.0163	0.0051	0.0017	0.0028	0.0949	0.0882	0.005	0.0094	0.0065	0.0303	0.006	0.0129	0.1849
9	rs4743056	99821611	1.08	0.832982220188166	3.19	0.341098255896361	0.0121538986358723	0.171174460519214	0.142	0.0601	0.0061	0.0021	0.0204	0.0022	0.0019	0.0217	0.1535	0.0142	0.0174	0.0064	0.0855	0.0163	0.0051	0.0017	0.0029	0.0945	0.0882	0.005	0.0092	0.0064	0.0301	0.006	0.0129	0.1857
9	rs4361859	99824697	1.08	0.832982220188166	3.19	0.341098255896361	0.0110681916996931	0.145077461714473	0.1419	0.0601	0.0061	0.0021	0.0204	0.0022	0.0019	0.0217	0.1533	0.0142	0.0173	0.0064	0.0856	0.0163	0.0051	0.0017	0.0029	0.0944	0.0882	0.005	0.0092	0.0064	0.0301	0.006	0.0129	0.1858
9	rs113238481	99835541	1.08	0.832982220188166	3.19	0.341098255896361	0.0109903660122575	0.138774884672921	0.1419	0.0601	0.0061	0.0021	0.0204	0.0022	0.002	0.0217	0.1532	0.0142	0.0174	0.0064	0.0857	0.0163	0.0051	0.0017	0.0029	0.0943	0.0882	0.005	0.0093	0.0063	0.0301	0.006	0.0129	0.186
9	rs79500164	99849679	1.08	0.832982220188166	3.19	0.341098255896361	0.0127195427640199	0.126125596555621	0.1419	0.0601	0.0061	0.0022	0.0205	0.0023	0.002	0.0217	0.1526	0.0142	0.0174	0.0064	0.086	0.0163	0.0052	0.0017	0.003	0.0939	0.0882	0.0049	0.0093	0.0063	0.0299	0.006	0.0128	0.1866
9	rs75849992	99851108	1.08	0.832982220188166	3.19	0.341098255896361	0.0126331596006609	0.124797024159233	0.1419	0.0601	0.0061	0.0022	0.0205	0.0023	0.002	0.0217	0.1525	0.0142	0.0174	0.0064	0.086	0.0164	0.0052	0.0017	0.003	0.094	0.0882	0.0049	0.0093	0.0062	0.0298	0.006	0.0128	0.1866
9	rs117710311	99852649	1.08	0.832982220188166	3.2	0.326850259155197	0.0135040133973931	0.130142647632455	0.1419	0.0601	0.0061	0.0022	0.0205	0.0023	0.002	0.0217	0.1524	0.0142	0.0174	0.0064	0.086	0.0164	0.0052	0.0017	0.003	0.0939	0.0882	0.0049	0.0093	0.0062	0.0298	0.006	0.0128	0.1867
9	rs4573386	99853128	1.08	0.832982220188166	3.2	0.326850259155197	0.0173140062951478	0.13730679929143	0.1419	0.0601	0.0061	0.0022	0.0205	0.0023	0.002	0.0217	0.1524	0.0143	0.0175	0.0064	0.086	0.0164	0.0053	0.0017	0.0029	0.0939	0.0882	0.0049	0.0093	0.0062	0.0297	0.006	0.0126	0.1867
9	rs10759479	99880286	1.08	0.832982220188166	3.2	0.326850259155197	0.01807985926999	0.13859106180516	0.143	0.0607	0.0063	0.0023	0.0206	0.0026	0.0024	0.0219	0.1522	0.0137	0.0173	0.0065	0.0847	0.0159	0.0055	0.0019	0.0032	0.0927	0.0874	0.0051	0.0098	0.0061	0.029	0.006	0.0128	0.1876
9	rs117913913	99884531	1.08	0.832982220188166	3.18	0.355766254763284	0.0169898828224772	0.123209689104335	0.1431	0.0607	0.0063	0.0023	0.0206	0.0026	0.0024	0.0219	0.1523	0.0137	0.0173	0.0065	0.0846	0.0159	0.0055	0.0019	0.0032	0.0927	0.0873	0.0051	0.0099	0.0061	0.029	0.006	0.0128	0.1876
9	rs11794509	99903207	1.08	0.832982220188166	3.18	0.355766254763284	0.0217384156217409	0.127014223747842	0.1433	0.0609	0.0064	0.0025	0.0206	0.0028	0.0027	0.0219	0.1524	0.0137	0.0174	0.0064	0.0839	0.0156	0.0056	0.0021	0.0033	0.0922	0.0867	0.0052	0.0101	0.0061	0.0287	0.0061	0.0128	0.1879
9	rs13299950	99906545	1.08	0.832982220188166	3.18	0.355766254763284	0.0260386971302991	0.131762517932538	0.1437	0.0609	0.0065	0.0026	0.0206	0.0028	0.0028	0.022	0.1526	0.0137	0.0174	0.0066	0.0828	0.0155	0.0057	0.0021	0.0034	0.0921	0.0864	0.0052	0.0102	0.0061	0.0283	0.0061	0.0128	0.1884
9	rs78864588	99909149	1.08	0.832982220188166	3.18	0.355766254763284	0.026574811644508	0.14817249413562	0.1437	0.061	0.0065	0.0027	0.0203	0.0029	0.003	0.022	0.1519	0.0138	0.0173	0.0067	0.0829	0.0154	0.0057	0.0022	0.0035	0.0921	0.0862	0.0053	0.0103	0.0062	0.0287	0.006	0.013	0.1882
9	rs78679782	99942435	1.08	0.832982220188166	3.18	0.355766254763284	0.0715049655132359	0.15778995744588	0.1446	0.0613	0.007	0.0032	0.0201	0.003	0.0031	0.0228	0.1509	0.0139	0.0176	0.0071	0.0831	0.015	0.0058	0.0024	0.0035	0.0922	0.0833	0.0051	0.0103	0.0063	0.0287	0.006	0.0132	0.188
9	rs34592472	99947305	1.08	0.832982220188166	3.18	0.355766254763284	0.073413756389803	0.168112418281161	0.1446	0.0614	0.007	0.0032	0.0201	0.003	0.0031	0.0228	0.1509	0.0139	0.0176	0.0071	0.0831	0.015	0.0058	0.0024	0.0035	0.0922	0.0832	0.0051	0.0103	0.0063	0.0287	0.006	0.0132	0.188
9	rs117736571	99973619	1.08	0.832982220188166	3.17	0.370859203571921	0.0885323760478277	0.165755119893042	0.1447	0.0613	0.007	0.0033	0.0201	0.0031	0.0031	0.0229	0.1509	0.014	0.0175	0.0072	0.083	0.015	0.0058	0.0023	0.0035	0.0922	0.0831	0.005	0.0103	0.0063	0.0287	0.006	0.0133	0.1877
9	rs12553887	99985347	1.08	0.832982220188166	3.17	0.370859203571921	0.0975631425009672	0.178159147164241	0.1447	0.0613	0.0071	0.0033	0.02	0.0031	0.0031	0.023	0.1508	0.014	0.0175	0.0072	0.0831	0.015	0.0058	0.0022	0.0035	0.0921	0.083	0.005	0.0103	0.0063	0.0287	0.006	0.0133	0.1877
9	rs10981280	99995514	1.08	0.832982220188166	3.16	0.386381943985473	0.104086176307743	0.191692494967594	0.1448	0.0613	0.0071	0.0033	0.02	0.0031	0.0031	0.023	0.1508	0.014	0.0175	0.0073	0.0831	0.0149	0.0058	0.0022	0.0035	0.0921	0.083	0.005	0.0104	0.0063	0.0287	0.006	0.0133	0.1876
9	rs117071035	100000614	1.07	0.897462410887183	3.16	0.386381943985473	0.108175634781828	0.182497408189411	0.1448	0.0613	0.0071	0.0034	0.02	0.0031	0.0031	0.023	0.1507	0.014	0.0175	0.0073	0.083	0.0149	0.0058	0.0022	0.0035	0.0922	0.083	0.0049	0.0104	0.0063	0.0287	0.006	0.0133	0.1875
9	rs12004930	100002227	1.07	0.897462410887183	3.16	0.386381943985473	0.109969958410794	0.184527396608392	0.1448	0.0613	0.0071	0.0034	0.02	0.0032	0.0031	0.023	0.1507	0.014	0.0175	0.0073	0.083	0.0149	0.0058	0.0022	0.0035	0.0922	0.083	0.0049	0.0104	0.0063	0.0287	0.006	0.0133	0.1875
9	rs10759542	100006706	1.07	0.897462410887183	3.16	0.386381943985473	0.115970250232066	0.197074828949194	0.1447	0.0613	0.0071	0.0034	0.0201	0.0032	0.0031	0.023	0.1505	0.0141	0.0175	0.0074	0.0831	0.0149	0.0059	0.0022	0.0035	0.0923	0.083	0.0049	0.0104	0.0063	0.0287	0.006	0.0133	0.1874
9	rs118144353	100007168	1.07	0.897462410887183	3.15	0.402339212139645	0.116479145639489	0.197699099405354	0.1447	0.0613	0.0071	0.0034	0.0201	0.0032	0.0031	0.023	0.1505	0.0141	0.0175	0.0074	0.0831	0.0149	0.0059	0.0022	0.0035	0.0923	0.083	0.0049	0.0104	0.0063	0.0287	0.006	0.0133	0.1874
9	rs7024183	100009282	1.07	0.897462410887183	3.15	0.402339212139645	0.117046188983006	0.199575892062304	0.1447	0.0613	0.0071	0.0034	0.0201	0.0031	0.0031	0.023	0.1505	0.0141	0.0175	0.0074	0.0831	0.0149	0.0059	0.0022	0.0035	0.0923	0.083	0.0049	0.0104	0.0063	0.0287	0.006	0.0133	0.1874
9	rs117085660	100026854	1.07	0.897462410887183	3.15	0.402339212139645	0.120570673906671	0.199367065289006	0.1447	0.0613	0.0071	0.0034	0.0201	0.0031	0.0031	0.023	0.1505	0.0141	0.0175	0.0074	0.0832	0.0149	0.0059	0.0022	0.0035	0.0923	0.083	0.0049	0.0104	0.0063	0.0287	0.006	0.0132	0.1874
9	rs6478054	100037728	1.07	0.897462410887183	3.16	0.386381943985473	0.120888990157562	0.198324034213536	0.1447	0.0613	0.0071	0.0034	0.0201	0.0031	0.0031	0.023	0.1505	0.0141	0.0175	0.0074	0.0832	0.0149	0.0059	0.0022	0.0035	0.0923	0.083	0.0049	0.0104	0.0063	0.0287	0.006	0.0132	0.1874
9	rs7870554	100038862	1.07	0.897462410887183	3.19	0.341098255896361	0.116196257166488	0.196451224054656	0.1447	0.0613	0.0071	0.0034	0.0201	0.0031	0.0031	0.023	0.1505	0.014	0.0174	0.0073	0.0832	0.015	0.0059	0.0022	0.0035	0.0923	0.083	0.0049	0.0104	0.0064	0.0287	0.0061	0.0132	0.1874
9	rs77560834	100040177	1.07	0.897462410887183	3.2	0.326850259155197	0.11913023797046	0.186156916101029	0.1447	0.0613	0.0071	0.0034	0.0201	0.0031	0.0031	0.023	0.1505	0.0141	0.0174	0.0074	0.083	0.0149	0.0059	0.0022	0.0035	0.0923	0.083	0.0049	0.0104	0.0064	0.0288	0.0061	0.0133	0.1873
9	rs35719432	100040872	1.07	0.897462410887183	3.2	0.326850259155197	0.121004868586995	0.188303075145859	0.1447	0.0613	0.0071	0.0035	0.0201	0.0031	0.0031	0.0231	0.1504	0.0141	0.0175	0.0075	0.0829	0.0149	0.0059	0.0022	0.0035	0.0923	0.0831	0.0049	0.0104	0.0064	0.0288	0.0061	0.0133	0.1872
9	rs75432338	100045105	1.07	0.897462410887183	3.2	0.326850259155197	0.123072994664052	0.18493431688321	0.1447	0.0613	0.0071	0.0035	0.0201	0.0031	0.0031	0.0231	0.1504	0.0142	0.0175	0.0075	0.0828	0.015	0.0059	0.0023	0.0034	0.0923	0.0831	0.0049	0.0104	0.0064	0.0288	0.0061	0.0133	0.1872
9	rs2795368	100045854	1.07	0.897462410887183	3.2	0.326850259155197	0.126974824251417	0.187075670563443	0.1449	0.0612	0.0071	0.0035	0.0201	0.0031	0.0031	0.0231	0.1504	0.0142	0.0175	0.0075	0.0828	0.015	0.0059	0.0023	0.0034	0.0923	0.0831	0.0049	0.0105	0.0064	0.0288	0.0061	0.0133	0.1872
9	rs56117533	100049510	1.07	0.897462410887183	3.2	0.326850259155197	0.126974824251417	0.184222407867754	0.1449	0.0612	0.0071	0.0035	0.0201	0.0031	0.0031	0.0231	0.1504	0.0142	0.0175	0.0075	0.0828	0.015	0.0059	0.0023	0.0034	0.0923	0.0831	0.0049	0.0105	0.0064	0.0288	0.0061	0.0133	0.1871
9	rs76753245	100049551	1.07	0.897462410887183	3.2	0.326850259155197	0.127004666182259	0.184120783360023	0.1449	0.0612	0.0071	0.0035	0.0201	0.0031	0.0031	0.0231	0.1504	0.0142	0.0175	0.0075	0.0828	0.015	0.0059	0.0023	0.0034	0.0923	0.0831	0.0049	0.0105	0.0064	0.0288	0.0061	0.0133	0.1871
9	rs71501810	100050820	1.07	0.897462410887183	3.24	0.273955600409011	0.12721367880066	0.180777988392903	0.1449	0.0612	0.0071	0.0035	0.0201	0.0031	0.0031	0.0231	0.1504	0.0142	0.0175	0.0075	0.0828	0.015	0.0059	0.0023	0.0034	0.0923	0.0831	0.0049	0.0105	0.0064	0.0288	0.0061	0.0133	0.1871
9	rs2615145	100055171	1.07	0.897462410887183	3.23	0.286575202599778	0.128833070317056	0.168013964739432	0.1449	0.0611	0.0071	0.0035	0.0201	0.0031	0.0031	0.0231	0.1504	0.0143	0.0175	0.0075	0.0828	0.0149	0.0059	0.0023	0.0034	0.0923	0.0831	0.0049	0.0105	0.0063	0.0288	0.0061	0.0133	0.187
9	rs73559817	100061534	1.07	0.897462410887183	3.23	0.286575202599778	0.127392998380807	0.170877291106664	0.1449	0.0612	0.0071	0.0035	0.0201	0.0031	0.0031	0.0231	0.1504	0.0143	0.0175	0.0075	0.0828	0.015	0.0059	0.0023	0.0034	0.0923	0.0831	0.0049	0.0105	0.0063	0.0288	0.0061	0.0133	0.187
9	rs3747496	100087345	1.07	0.897462410887183	3.23	0.286575202599778	0.115744513325208	0.162143937391934	0.1447	0.0612	0.0071	0.0033	0.0201	0.0029	0.0031	0.0231	0.1505	0.0143	0.0175	0.0076	0.0826	0.0151	0.006	0.0023	0.0034	0.0923	0.083	0.0049	0.0105	0.0064	0.0289	0.0062	0.0133	0.1871
9	rs112567914	100087968	1.08	0.832982220188166	3.23	0.286575202599778	0.116026726648564	0.161658093231535	0.1448	0.0612	0.0071	0.0033	0.0201	0.0029	0.0031	0.0231	0.1505	0.0143	0.0175	0.0076	0.0826	0.0151	0.006	0.0023	0.0034	0.0923	0.083	0.0049	0.0105	0.0064	0.0289	0.0062	0.0133	0.187
9	rs78168115	100088073	1.08	0.832982220188166	3.24	0.273955600409011	0.115998486330674	0.161560986204375	0.1448	0.0612	0.0071	0.0033	0.0201	0.0029	0.0031	0.0231	0.1505	0.0143	0.0175	0.0076	0.0826	0.0151	0.006	0.0023	0.0034	0.0923	0.083	0.0049	0.0105	0.0064	0.0289	0.0062	0.0133	0.187
9	rs10121383	100090949	1.08	0.832982220188166	3.25	0.261729658797372	0.115547214997881	0.158850383573588	0.1448	0.0612	0.0071	0.0033	0.0201	0.0029	0.0031	0.0231	0.1505	0.0143	0.0175	0.0076	0.0826	0.0151	0.006	0.0023	0.0034	0.0923	0.083	0.0049	0.0105	0.0064	0.0289	0.0062	0.0133	0.187
9	rs2061634	100105782	1.08	0.832982220188166	3.25	0.261729658797372	0.108338000712112	0.131492025040899	0.1448	0.0612	0.0071	0.0033	0.0201	0.0029	0.0031	0.0231	0.1506	0.0143	0.0175	0.0075	0.0827	0.0151	0.006	0.0023	0.0034	0.0922	0.083	0.0049	0.0105	0.0064	0.0289	0.0062	0.0133	0.1871
9	rs16919164	100112473	1.08	0.832982220188166	3.25	0.261729658797372	0.0970567191898975	0.100991905933729	0.1446	0.0612	0.0071	0.0033	0.0202	0.0029	0.0031	0.0231	0.1505	0.0143	0.0176	0.0071	0.0827	0.0151	0.006	0.0023	0.0034	0.0921	0.0832	0.0049	0.0105	0.0063	0.0289	0.0063	0.0134	0.1872
9	rs3747495	100122291	1.08	0.832982220188166	3.26	0.249891789602986	0.097107287114931	0.104438906794529	0.1445	0.0612	0.0071	0.0033	0.0202	0.0029	0.0031	0.0232	0.1505	0.0143	0.0176	0.007	0.0828	0.0151	0.006	0.0023	0.0034	0.0921	0.0832	0.0048	0.0105	0.0063	0.0289	0.0063	0.0134	0.1873
9	rs72749647	100123603	1.08	0.832982220188166	3.26	0.249891789602986	0.097436381637183	0.107178599216655	0.1445	0.0612	0.0071	0.0033	0.0202	0.0029	0.0031	0.0232	0.1505	0.0143	0.0176	0.0069	0.0828	0.0151	0.006	0.0023	0.0034	0.0921	0.0832	0.0048	0.0105	0.0063	0.0289	0.0063	0.0134	0.1873
9	rs78517878	100127714	1.08	0.832982220188166	3.27	0.2384362992664	0.097107287114931	0.11011410358038	0.1445	0.0612	0.0071	0.0033	0.0202	0.0029	0.0032	0.0232	0.1505	0.0143	0.0176	0.0069	0.0827	0.0151	0.006	0.0023	0.0034	0.0921	0.0833	0.0048	0.0105	0.0063	0.0289	0.0063	0.0134	0.1873
9	rs2045731	100134667	1.08	0.832982220188166	3.27	0.2384362992664	0.0970567191898975	0.110198422038498	0.1445	0.0612	0.0071	0.0033	0.0202	0.0029	0.0032	0.0232	0.1505	0.0143	0.0176	0.0069	0.0827	0.0151	0.006	0.0023	0.0034	0.0921	0.0833	0.0048	0.0105	0.0063	0.0289	0.0063	0.0134	0.1873
9	rs117514659	100137621	1.08	0.832982220188166	3.27	0.2384362992664	0.102326123477834	0.0932049453446459	0.1444	0.0612	0.0071	0.0033	0.0202	0.0029	0.0032	0.0232	0.1504	0.0143	0.0177	0.0071	0.0827	0.0151	0.006	0.0023	0.0034	0.092	0.0833	0.0048	0.0106	0.0063	0.0289	0.0063	0.0134	0.1872
9	rs117379285	100152420	1.08	0.832982220188166	3.27	0.2384362992664	0.104641685498284	0.0895210201122447	0.1443	0.0611	0.0072	0.0033	0.0202	0.003	0.0033	0.0231	0.1505	0.0143	0.0176	0.0071	0.0824	0.015	0.0061	0.0023	0.0035	0.0919	0.0835	0.0048	0.0106	0.0063	0.029	0.0064	0.0134	0.187
9	rs1037949	100157929	1.08	0.832982220188166	3.27	0.2384362992664	0.111396539438083	0.0972685559221052	0.1441	0.061	0.0072	0.0033	0.0203	0.0031	0.0035	0.0231	0.1505	0.0143	0.0176	0.0071	0.0822	0.015	0.0061	0.0024	0.0035	0.0919	0.0837	0.0048	0.0106	0.0063	0.0291	0.0064	0.0135	0.1868
9	rs72749658	100159109	1.08	0.832982220188166	3.27	0.2384362992664	0.111920623482077	0.0975901499978567	0.144	0.061	0.0072	0.0033	0.0203	0.0031	0.0035	0.0231	0.1505	0.0143	0.0176	0.0071	0.0821	0.015	0.0061	0.0024	0.0035	0.0919	0.0838	0.0048	0.0107	0.0063	0.0291	0.0064	0.0135	0.1868
9	rs112805300	100160613	1.08	0.832982220188166	3.28	0.227357389834261	0.121381941601141	0.0967067692295438	0.1439	0.0609	0.0072	0.0033	0.0203	0.0031	0.0036	0.0231	0.1505	0.0143	0.0176	0.007	0.0818	0.0149	0.0062	0.0024	0.0035	0.0918	0.084	0.0048	0.0107	0.0064	0.0292	0.0064	0.0135	0.1867
9	rs1564049	100162289	1.08	0.832982220188166	3.28	0.227357389834261	0.139472745874132	0.107846881974332	0.1437	0.0608	0.0073	0.0033	0.0203	0.0032	0.0038	0.0231	0.1505	0.0144	0.0176	0.0069	0.0814	0.0148	0.0064	0.0025	0.0036	0.0917	0.0843	0.0047	0.0107	0.0064	0.0294	0.0064	0.0135	0.1864
9	rs10981985	100167571	1.07	0.897462410887183	3.28	0.227357389834261	0.236895760185462	0.26294879905751	0.1437	0.0565	0.0073	0.0038	0.0206	0.0043	0.0045	0.023	0.1517	0.0137	0.0173	0.0067	0.0803	0.0151	0.0066	0.0032	0.0044	0.0905	0.0841	0.005	0.0119	0.0066	0.0305	0.0063	0.0136	0.1855
9	rs55651069	100170436	1.07	0.897462410887183	3.28	0.227357389834261	0.260386414818806	0.270634511739007	0.1435	0.0564	0.0073	0.0039	0.0206	0.0043	0.0045	0.023	0.1518	0.0137	0.0173	0.0067	0.0803	0.0151	0.0069	0.0032	0.0044	0.0905	0.0841	0.005	0.0119	0.0066	0.0305	0.0063	0.0136	0.1855
9	rs10817530	100170914	1.07	0.897462410887183	3.28	0.227357389834261	0.260160823747935	0.263177223189051	0.1435	0.0564	0.0073	0.0039	0.0206	0.0043	0.0045	0.023	0.1518	0.0137	0.0173	0.0067	0.0803	0.0151	0.0069	0.0032	0.0044	0.0905	0.0841	0.005	0.0119	0.0067	0.0305	0.0063	0.0136	0.1855
9	rs728210	100175478	1.07	0.897462410887183	3.28	0.227357389834261	0.256879313349416	0.241758495810501	0.1434	0.0563	0.0074	0.004	0.0206	0.0044	0.0046	0.0231	0.1518	0.0137	0.0173	0.0067	0.0803	0.0153	0.0069	0.0032	0.0045	0.0904	0.0838	0.005	0.0118	0.0067	0.0304	0.0065	0.0137	0.1853
9	rs74781027	100177117	1.07	0.897462410887183	3.28	0.227357389834261	0.245682220651677	0.231487736252763	0.1433	0.0562	0.0074	0.004	0.0207	0.0044	0.0046	0.0231	0.1517	0.0136	0.0173	0.0068	0.0804	0.0154	0.0069	0.0032	0.0046	0.0904	0.0836	0.0051	0.0119	0.0068	0.0306	0.0066	0.0138	0.1851
9	rs71501817	100179841	1.07	0.897462410887183	3.28	0.227357389834261	0.271524371476266	0.269252913958168	0.1431	0.056	0.0073	0.004	0.0207	0.0045	0.0047	0.0232	0.1515	0.0135	0.0173	0.0068	0.0805	0.0155	0.0069	0.0032	0.0048	0.0906	0.0833	0.0051	0.0119	0.0068	0.0307	0.0066	0.0139	0.1847
9	rs7874295	100193113	1.07	0.897462410887183	3.28	0.227357389834261	0.308026625314453	0.312947403340228	0.1431	0.0559	0.0073	0.0041	0.0207	0.0045	0.0047	0.0232	0.1514	0.0134	0.0172	0.0069	0.0805	0.0155	0.0069	0.0032	0.0049	0.0906	0.0831	0.0052	0.0119	0.0068	0.0309	0.0067	0.014	0.1845
9	rs2045732	100194406	1.07	0.897462410887183	3.28	0.227357389834261	0.314132350774994	0.327617393291331	0.1431	0.0559	0.0073	0.0041	0.0207	0.0046	0.0047	0.0232	0.1514	0.0134	0.0172	0.0069	0.0805	0.0155	0.0069	0.0032	0.0049	0.0906	0.0831	0.0052	0.0119	0.0068	0.0309	0.0067	0.0138	0.1845
9	rs3214070	100201664	1.07	0.897462410887183	3.26	0.249891789602986	0.32201750810093	0.32371849835209	0.143	0.0559	0.0074	0.0041	0.0207	0.0046	0.0048	0.0232	0.1513	0.0134	0.0172	0.0069	0.0805	0.0155	0.0069	0.0032	0.005	0.0906	0.0831	0.0052	0.0119	0.0068	0.0309	0.0067	0.0139	0.1845
9	rs62557545	100230694	1.07	0.897462410887183	3.26	0.249891789602986	0.395808064931667	0.313790652930855	0.1428	0.0551	0.0075	0.0041	0.0207	0.0047	0.0048	0.0235	0.1516	0.0139	0.0173	0.0069	0.0807	0.0156	0.0068	0.0032	0.005	0.0901	0.0828	0.0051	0.012	0.0068	0.0311	0.0069	0.0137	0.1844
9	rs41281940	100235727	1.07	0.897462410887183	3.24	0.273955600409011	0.404511407017587	0.307902109894629	0.1428	0.0549	0.0075	0.0041	0.0207	0.0047	0.0048	0.0235	0.1517	0.014	0.0173	0.0069	0.0808	0.0156	0.0067	0.0033	0.005	0.0901	0.0828	0.0051	0.012	0.0067	0.0311	0.0069	0.0137	0.1843
9	rs6415827	100244171	1.07	0.897462410887183	3.24	0.273955600409011	0.421100367911728	0.303119890231718	0.1427	0.0548	0.0075	0.0042	0.0207	0.0047	0.0048	0.0235	0.1517	0.0141	0.0173	0.0069	0.0809	0.0156	0.0067	0.0033	0.005	0.0901	0.0827	0.0051	0.012	0.0067	0.0311	0.0069	0.0137	0.1843
9	rs74487175	100250611	1.07	0.897462410887183	3.23	0.286575202599778	0.41728254968957	0.301332348883514	0.1427	0.0547	0.0076	0.0042	0.0206	0.0047	0.0048	0.0236	0.1517	0.014	0.0174	0.0069	0.081	0.0156	0.0067	0.0033	0.005	0.09	0.0827	0.0051	0.012	0.0068	0.0311	0.0069	0.0137	0.1842
9	rs79784235	100251455	1.07	0.897462410887183	3.22	0.299593947381755	0.417340266131348	0.303119890231718	0.1427	0.0547	0.0076	0.0042	0.0206	0.0047	0.0048	0.0236	0.1517	0.014	0.0175	0.0069	0.081	0.0156	0.0067	0.0033	0.005	0.09	0.0827	0.0051	0.012	0.0068	0.0311	0.0069	0.0137	0.1842
9	rs72749697	100254850	1.07	0.897462410887183	3.22	0.299593947381755	0.41930499281677	0.291027713771247	0.1427	0.0547	0.0076	0.0042	0.0206	0.0046	0.0048	0.0236	0.1517	0.0141	0.0175	0.0069	0.081	0.0156	0.0066	0.0033	0.0051	0.09	0.0827	0.0051	0.012	0.0068	0.0311	0.007	0.0137	0.1842
9	rs10982444	100270198	1.07	0.897462410887183	3.22	0.299593947381755	0.593310000472756	0.325544399730845	0.1422	0.0541	0.0081	0.0044	0.0206	0.0046	0.0049	0.0243	0.1516	0.014	0.0174	0.007	0.0822	0.0158	0.0065	0.0035	0.0051	0.0894	0.0817	0.005	0.012	0.0071	0.0316	0.0071	0.0138	0.1832
9	rs11788529	100270886	1.07	0.897462410887183	3.2	0.326850259155197	0.678367869366242	0.322624407591086	0.1419	0.0541	0.0081	0.0045	0.0208	0.0046	0.0048	0.0245	0.1513	0.014	0.0176	0.007	0.0824	0.0158	0.0065	0.0035	0.0052	0.0896	0.0818	0.0049	0.012	0.0071	0.0317	0.0071	0.0137	0.1825
9	rs72749701	100271746	1.07	0.897462410887183	3.2	0.326850259155197	0.676044294761089	0.332877989554627	0.1418	0.0541	0.0081	0.0045	0.0209	0.0046	0.0048	0.0246	0.1514	0.0141	0.0176	0.007	0.0823	0.0159	0.0065	0.0035	0.0052	0.0895	0.0818	0.0049	0.012	0.0071	0.0317	0.0071	0.0137	0.1825
9	rs12351036	100273844	1.07	0.897462410887183	3.2	0.326850259155197	0.652792109907156	0.315479169740318	0.1413	0.0541	0.0081	0.0044	0.021	0.0048	0.0048	0.0247	0.1515	0.0141	0.0176	0.0071	0.0828	0.0159	0.0065	0.0035	0.0051	0.0894	0.0814	0.0049	0.012	0.007	0.0318	0.0072	0.0137	0.1824
9	rs7044624	100274174	1.07	0.897462410887183	3.18	0.355766254763284	0.660454133141825	0.311623659583544	0.1412	0.0541	0.0081	0.0044	0.021	0.0048	0.0048	0.0247	0.1515	0.0141	0.0176	0.0071	0.0829	0.0159	0.0065	0.0035	0.005	0.0894	0.0814	0.0049	0.0121	0.007	0.0318	0.0072	0.0137	0.1824
9	rs1052270	100275424	1.07	0.897462410887183	3.18	0.355766254763284	0.685871165242587	0.316082861885231	0.1411	0.054	0.0082	0.0044	0.021	0.0049	0.0048	0.0248	0.1514	0.0141	0.0176	0.007	0.0831	0.016	0.0065	0.0035	0.0051	0.0895	0.0813	0.005	0.0121	0.007	0.0318	0.0072	0.0137	0.1821
9	rs10114709	100276776	1.07	0.897462410887183	3.18	0.355766254763284	0.708157743521179	0.30634543409516	0.141	0.0539	0.0082	0.0043	0.021	0.0049	0.0049	0.0246	0.152	0.014	0.0176	0.007	0.0833	0.016	0.0065	0.0035	0.0052	0.0892	0.0812	0.005	0.012	0.007	0.0319	0.0072	0.0137	0.1819
9	rs77834412	100281872	1.08	0.832982220188166	3.18	0.355766254763284	0.664552269581704	0.273173119035646	0.1418	0.0542	0.008	0.0042	0.0212	0.005	0.0042	0.0244	0.152	0.014	0.0176	0.007	0.0839	0.0159	0.0062	0.0035	0.0048	0.0883	0.0805	0.005	0.0122	0.0072	0.0324	0.0073	0.0138	0.1824
9	rs10759754	100285297	1.08	0.832982220188166	3.18	0.355766254763284	0.813375049737663	0.277459056015846	0.1425	0.0545	0.0079	0.004	0.0214	0.0051	0.0036	0.0242	0.1519	0.0141	0.0176	0.0069	0.0845	0.0159	0.0061	0.0035	0.0046	0.0877	0.0799	0.0051	0.0124	0.0072	0.0329	0.0074	0.0138	0.1826
9	rs10982517	100289058	1.08	0.832982220188166	3.18	0.355766254763284	0.962430436668717	0.275371436614559	0.1427	0.0544	0.0081	0.0039	0.0216	0.0051	0.0035	0.0241	0.1517	0.0141	0.0174	0.0068	0.0846	0.0158	0.006	0.0034	0.0045	0.0876	0.0796	0.0052	0.0124	0.0072	0.0333	0.0075	0.0137	0.1829
9	rs10982522	100289763	1.08	0.832982220188166	3.19	0.341098255896361	1.16087429648462	0.275950843732749	0.1428	0.0545	0.0083	0.0039	0.0217	0.0051	0.0034	0.0242	0.1516	0.0142	0.0174	0.0067	0.0844	0.0157	0.0059	0.0034	0.0045	0.0878	0.0791	0.0052	0.0124	0.0073	0.0335	0.0076	0.0135	0.183
9	rs16921526	100290518	1.08	0.832982220188166	3.19	0.341098255896361	1.16342645057587	0.276298668046304	0.1431	0.0547	0.0083	0.0041	0.0218	0.005	0.0033	0.0242	0.1514	0.0141	0.0174	0.0068	0.0842	0.0157	0.006	0.0034	0.0044	0.0882	0.0789	0.0052	0.0123	0.0071	0.0336	0.0077	0.0135	0.1827
9	rs7872664	100298987	1.08	0.832982220188166	3.18	0.355766254763284	1.17356552433316	0.267873511848278	0.1437	0.0546	0.0083	0.004	0.0219	0.005	0.0034	0.0242	0.1506	0.0141	0.0175	0.0068	0.0845	0.0157	0.0059	0.0033	0.0044	0.0885	0.0787	0.0052	0.0122	0.007	0.0338	0.0078	0.0135	0.1824
9	rs7863943	100306204	1.09	0.771508143262462	3.18	0.355766254763284	1.0212756603685	0.264091538497001	0.1445	0.0546	0.0084	0.0038	0.022	0.0048	0.0035	0.0244	0.15	0.0139	0.0175	0.0068	0.0843	0.0159	0.0059	0.0032	0.0041	0.089	0.0786	0.0051	0.012	0.0072	0.034	0.0079	0.0137	0.1819
9	rs10982644	100307017	1.09	0.771508143262462	3.19	0.341098255896361	1.03012076998631	0.259871150888827	0.1446	0.0547	0.0084	0.0038	0.022	0.0048	0.0035	0.0244	0.15	0.0139	0.0175	0.0068	0.0842	0.0159	0.0059	0.0032	0.0041	0.089	0.0786	0.0051	0.012	0.0072	0.034	0.0079	0.0137	0.1819
9	rs7045553	100307789	1.09	0.771508143262462	3.19	0.341098255896361	1.02951276428013	0.260326382971281	0.1446	0.0548	0.0084	0.0038	0.022	0.0048	0.0035	0.0244	0.15	0.0139	0.0175	0.0068	0.0842	0.0159	0.0058	0.0032	0.0041	0.089	0.0786	0.0051	0.012	0.0072	0.034	0.0079	0.0137	0.1819
9	rs7855669	100310711	1.09	0.771508143262462	3.19	0.341098255896361	0.931297024033009	0.260895773789267	0.1439	0.0547	0.0083	0.0036	0.0221	0.0046	0.0035	0.0244	0.1501	0.0139	0.0175	0.0067	0.0848	0.0156	0.0059	0.003	0.004	0.0891	0.079	0.0052	0.012	0.0072	0.0342	0.0079	0.0138	0.1818
9	rs62560473	100311374	1.1	0.712999886098274	3.19	0.341098255896361	0.857477003398461	0.276646627252981	0.1438	0.0548	0.0083	0.0036	0.0221	0.0046	0.0035	0.0245	0.1507	0.0135	0.0174	0.0069	0.0853	0.0157	0.0061	0.0029	0.004	0.0895	0.0783	0.0051	0.0118	0.0071	0.0345	0.0078	0.0139	0.1813
9	rs7868397	100314740	1.1	0.712999886098274	3.18	0.355766254763284	0.914772996491406	0.274908181287383	0.1451	0.0551	0.0081	0.0035	0.0229	0.0043	0.0038	0.0246	0.1515	0.0125	0.0171	0.0075	0.0867	0.016	0.0068	0.0023	0.0038	0.0906	0.0761	0.0048	0.0107	0.0071	0.0354	0.0076	0.0139	0.1788
9	rs62560474	100316593	1.09	0.771508143262462	3.18	0.355766254763284	0.911962151021073	0.267069877555314	0.1451	0.0553	0.0081	0.0035	0.0228	0.0043	0.004	0.0244	0.1515	0.0125	0.0172	0.0075	0.0867	0.0161	0.0068	0.0023	0.0038	0.0908	0.076	0.0048	0.0107	0.0071	0.0354	0.0076	0.0139	0.1787
9	rs62560475	100316704	1.09	0.771508143262462	3.18	0.355766254763284	0.887317897897076	0.254088928301906	0.1451	0.0553	0.0081	0.0035	0.0228	0.0043	0.0039	0.0244	0.1515	0.0125	0.0172	0.0075	0.0867	0.0161	0.0068	0.0023	0.0038	0.0909	0.076	0.0048	0.0106	0.0071	0.0355	0.0076	0.0139	0.1787
9	rs10982736	100322635	1.09	0.771508143262462	3.18	0.355766254763284	0.92015672466797	0.306704457765356	0.1451	0.0555	0.008	0.0034	0.0225	0.0043	0.0041	0.0242	0.1512	0.0125	0.0172	0.0075	0.0872	0.0161	0.0068	0.0023	0.0038	0.0913	0.075	0.0047	0.0106	0.0071	0.0359	0.0075	0.0138	0.1792
9	rs4743108	100322776	1.09	0.771508143262462	3.18	0.355766254763284	0.90676338603893	0.303358468565184	0.1451	0.0555	0.008	0.0034	0.0225	0.0043	0.0041	0.0242	0.1515	0.0124	0.0173	0.0075	0.087	0.0161	0.0068	0.0023	0.0038	0.0914	0.075	0.0047	0.0106	0.0071	0.0359	0.0074	0.0138	0.1792
9	rs55750978	100327226	1.1	0.712999886098274	3.17	0.370859203571921	0.943749766449282	0.297292378186107	0.1449	0.0556	0.008	0.0033	0.0226	0.0042	0.004	0.024	0.1512	0.0125	0.0172	0.0073	0.0872	0.0162	0.0067	0.0021	0.0037	0.0925	0.0748	0.0048	0.0104	0.007	0.0363	0.0073	0.0137	0.1794
9	rs1475544	100333638	1.1	0.712999886098274	3.17	0.370859203571921	0.989451561779772	0.35129316611684	0.1449	0.0558	0.008	0.0033	0.0227	0.0041	0.004	0.0239	0.1511	0.0125	0.0173	0.0073	0.0871	0.0162	0.0067	0.0021	0.0035	0.0933	0.0746	0.0048	0.0102	0.0069	0.0365	0.0073	0.0136	0.1792
9	rs1536950	100333772	1.1	0.712999886098274	3.17	0.370859203571921	1.00367857402281	0.349177693295451	0.1449	0.0558	0.008	0.0033	0.0227	0.0041	0.004	0.0239	0.1512	0.0125	0.0173	0.0073	0.0871	0.0162	0.0067	0.0021	0.0035	0.0933	0.0744	0.0048	0.0102	0.0069	0.0365	0.0073	0.0136	0.1795
9	rs2805806	100335653	1.1	0.712999886098274	3.17	0.370859203571921	0.987999270862354	0.333368589357031	0.1446	0.0559	0.008	0.0033	0.0227	0.0041	0.004	0.024	0.1514	0.0125	0.0173	0.0073	0.0866	0.0162	0.0066	0.002	0.0035	0.0937	0.0746	0.0048	0.0102	0.0069	0.0365	0.0073	0.0136	0.1794
9	rs28368170	100338832	1.1	0.712999886098274	3.17	0.370859203571921	0.969029770762524	0.31874315921305	0.1447	0.056	0.008	0.0033	0.0227	0.0041	0.004	0.0239	0.151	0.0126	0.0173	0.0073	0.0866	0.0162	0.0066	0.0021	0.0035	0.0938	0.0745	0.0048	0.0102	0.0069	0.0365	0.0073	0.0136	0.1795
9	rs2254733	100339238	1.1	0.712999886098274	3.17	0.370859203571921	0.966574002271842	0.322017050540141	0.1447	0.0561	0.008	0.0033	0.0227	0.0041	0.004	0.0239	0.151	0.0126	0.0173	0.0073	0.0866	0.0162	0.0066	0.0021	0.0035	0.0938	0.0744	0.0048	0.0102	0.0069	0.0365	0.0073	0.0136	0.1796
9	rs2773357	100342435	1.1	0.712999886098274	3.17	0.370859203571921	0.93229738456178	0.330672900779806	0.1448	0.0562	0.008	0.0032	0.0227	0.0041	0.0039	0.0239	0.1511	0.0126	0.0171	0.0073	0.0866	0.0161	0.0066	0.0021	0.0034	0.094	0.0744	0.0048	0.0102	0.0069	0.0365	0.0073	0.0137	0.1796
9	rs12380094	100349771	1.1	0.712999886098274	3.17	0.370859203571921	0.92838185818742	0.300142419931061	0.1447	0.0562	0.008	0.0032	0.0228	0.0041	0.004	0.0239	0.151	0.0126	0.0171	0.0072	0.0867	0.016	0.0065	0.0021	0.0034	0.0939	0.0746	0.0048	0.0102	0.0069	0.0364	0.0073	0.0137	0.1795
9	rs145304979	100358466	1.1	0.712999886098274	3.17	0.370859203571921	0.961754633248017	0.281998811628189	0.1445	0.0562	0.0081	0.0031	0.0227	0.0043	0.004	0.0239	0.1504	0.0126	0.0171	0.0073	0.0867	0.0159	0.0066	0.0022	0.0034	0.0941	0.0749	0.0048	0.0103	0.0067	0.0365	0.0074	0.0137	0.1794
9	rs2773346	100373769	1.1	0.712999886098274	3.18	0.355766254763284	1.00428033040908	0.294923616028765	0.1443	0.0563	0.0081	0.003	0.0227	0.0044	0.004	0.0238	0.1499	0.0125	0.0172	0.0074	0.0867	0.0159	0.0067	0.0023	0.0034	0.0942	0.075	0.0048	0.0104	0.0067	0.0365	0.0075	0.0137	0.1793
9	rs13296331	100384267	1.1	0.712999886098274	3.18	0.355766254763284	1.01323801980353	0.299072695081142	0.1443	0.0563	0.0081	0.003	0.0227	0.0044	0.004	0.0238	0.1499	0.0125	0.0172	0.0074	0.0867	0.0159	0.0067	0.0023	0.0034	0.0942	0.0751	0.0048	0.0104	0.0066	0.0365	0.0075	0.0138	0.1793
9	rs10817858	100388119	1.1	0.712999886098274	3.19	0.341098255896361	1.00213187628196	0.296344187027406	0.1443	0.0563	0.0081	0.003	0.0227	0.0044	0.004	0.0238	0.1498	0.0125	0.0172	0.0074	0.0867	0.0161	0.0067	0.0023	0.0034	0.0942	0.0751	0.0048	0.0104	0.0066	0.0364	0.0075	0.0137	0.1792
9	rs2773347	100388197	1.1	0.712999886098274	3.15	0.402339212139645	1.01574160987145	0.29836018411788	0.1441	0.0562	0.0081	0.003	0.0227	0.0044	0.004	0.0238	0.1498	0.0125	0.0172	0.0074	0.0868	0.0161	0.0067	0.0023	0.0034	0.0942	0.0751	0.0048	0.0104	0.0066	0.0364	0.0076	0.0137	0.1793
9	rs62560500	100389335	1.1	0.712999886098274	3.13	0.435575753324506	1.00996126095496	0.293741383962787	0.1441	0.0561	0.0081	0.003	0.0227	0.0044	0.004	0.0238	0.1498	0.0125	0.0172	0.0074	0.0868	0.0161	0.0067	0.0023	0.0034	0.0942	0.0751	0.0048	0.0104	0.0067	0.0364	0.0077	0.0138	0.1793
9	rs77602722	100418331	1.1	0.712999886098274	3.12	0.452863978564029	0.99432737851715	0.285154906800068	0.1441	0.0561	0.0081	0.003	0.0227	0.0044	0.004	0.0238	0.1498	0.0125	0.0172	0.0074	0.0868	0.0162	0.0067	0.0023	0.0034	0.0942	0.0751	0.0048	0.0104	0.0067	0.0364	0.0077	0.0138	0.1793
9	rs78149444	100422075	1.1	0.712999886098274	3.12	0.452863978564029	0.99432737851715	0.285154906800068	0.1441	0.0561	0.0081	0.003	0.0227	0.0044	0.004	0.0238	0.1498	0.0125	0.0172	0.0074	0.0868	0.0162	0.0067	0.0023	0.0034	0.0942	0.0751	0.0048	0.0104	0.0067	0.0364	0.0077	0.0138	0.1793
9	rs117895229	100427473	1.1	0.712999886098274	3.12	0.452863978564029	0.993642461792904	0.28550624581189	0.1442	0.0562	0.0081	0.003	0.0227	0.0044	0.004	0.0238	0.1499	0.0125	0.0172	0.0074	0.0865	0.0162	0.0067	0.0023	0.0034	0.0942	0.0751	0.0048	0.0104	0.0067	0.0364	0.0077	0.0138	0.1793
9	rs3176748	100438344	1.11	0.657414555049712	3.12	0.452863978564029	1.02786319659393	0.28550624581189	0.144	0.0562	0.0082	0.0029	0.0228	0.0044	0.004	0.0238	0.1498	0.0125	0.0172	0.0074	0.0864	0.0161	0.0067	0.0022	0.0034	0.0945	0.0753	0.0048	0.0104	0.0067	0.0363	0.0078	0.0137	0.1792
9	rs3176683	100448617	1.11	0.657414555049712	3.11	0.470604638115432	1.02777640694923	0.285272005136179	0.144	0.0562	0.0082	0.0029	0.0228	0.0044	0.004	0.0238	0.1498	0.0125	0.0172	0.0074	0.0864	0.0161	0.0067	0.0022	0.0034	0.0945	0.0753	0.0048	0.0104	0.0067	0.0363	0.0078	0.0137	0.1792
9	rs10817938	100462409	1.11	0.657414555049712	3.11	0.470604638115432	1.02049669628043	0.293386994562684	0.144	0.0562	0.0082	0.0028	0.0228	0.0043	0.0039	0.0238	0.1496	0.0126	0.0173	0.0074	0.0863	0.0161	0.0068	0.0022	0.0034	0.0948	0.0754	0.0048	0.0105	0.0067	0.0362	0.0078	0.0138	0.1791
9	rs72751554	100477195	1.11	0.657414555049712	3.1	0.488801954490689	0.944168833532688	0.290085620434842	0.1439	0.0563	0.0082	0.0028	0.0227	0.0042	0.0038	0.0238	0.1491	0.0126	0.0173	0.0075	0.0861	0.0161	0.0069	0.0022	0.0034	0.0952	0.0757	0.0048	0.0106	0.0068	0.036	0.008	0.0138	0.1789
9	rs2805825	100486893	1.11	0.657414555049712	3.1	0.488801954490689	0.925054899952667	0.313308713535886	0.1438	0.0564	0.0083	0.0028	0.0227	0.0042	0.0037	0.0238	0.1488	0.0127	0.0173	0.0076	0.086	0.0161	0.0069	0.0022	0.0034	0.0954	0.0758	0.0048	0.0107	0.0068	0.0359	0.0081	0.0139	0.1787
9	rs2805789	100499297	1.11	0.657414555049712	3.1	0.488801954490689	0.847038961709781	0.304313344114709	0.1439	0.0565	0.0084	0.0027	0.0226	0.0041	0.0036	0.0236	0.1483	0.0127	0.0174	0.0077	0.0861	0.0161	0.007	0.0022	0.0034	0.096	0.0763	0.0048	0.0109	0.0069	0.0356	0.0081	0.0139	0.1782
9	rs1398230	100520013	1.12	0.604706511137083	3.1	0.488801954490689	0.583164930810919	0.348680468442254	0.1442	0.0558	0.0086	0.0025	0.0221	0.0037	0.0032	0.0234	0.1466	0.0127	0.0175	0.0081	0.0872	0.0163	0.0071	0.0022	0.0031	0.0978	0.077	0.0049	0.0107	0.0073	0.0351	0.0082	0.0138	0.178
9	rs76724197	100523257	1.12	0.604706511137083	3.09	0.50746005104726	0.619339751993038	0.36167388691538	0.1442	0.0558	0.0087	0.0025	0.022	0.0036	0.0032	0.0234	0.1466	0.0127	0.0175	0.0081	0.0872	0.0163	0.0071	0.0022	0.0031	0.0978	0.077	0.0048	0.0106	0.0073	0.0351	0.0083	0.0138	0.178
9	rs10818041	100525653	1.12	0.604706511137083	3.09	0.50746005104726	0.7315120301883	0.401314814892964	0.1439	0.0559	0.009	0.0024	0.0219	0.0036	0.0032	0.0233	0.1465	0.0127	0.0175	0.0082	0.0876	0.0162	0.0072	0.0022	0.0031	0.0979	0.0771	0.0048	0.0105	0.0073	0.0349	0.0083	0.0138	0.178
9	rs12375912	100531321	1.12	0.604706511137083	3.1	0.488801954490689	0.713648872280811	0.475566803503387	0.1435	0.0558	0.0091	0.0024	0.0218	0.0034	0.003	0.0231	0.1462	0.0127	0.0173	0.0085	0.0879	0.0163	0.0071	0.0022	0.0028	0.0987	0.0776	0.0047	0.0107	0.0073	0.0349	0.0083	0.0137	0.1777
9	rs62573973	100533183	1.12	0.604706511137083	3.1	0.488801954490689	0.738062925540762	0.622848039580166	0.1429	0.0559	0.0093	0.0023	0.0216	0.0031	0.0029	0.0229	0.1458	0.0127	0.017	0.0089	0.0883	0.0163	0.007	0.0022	0.0025	0.1	0.0783	0.0046	0.0109	0.0074	0.0348	0.0083	0.0136	0.1774
9	rs117964802	100535512	1.12	0.604706511137083	3.1	0.488801954490689	0.758632977904504	0.677767076489315	0.1427	0.0559	0.0093	0.0023	0.0216	0.003	0.0028	0.0228	0.1457	0.0127	0.017	0.009	0.0884	0.0163	0.007	0.0022	0.0025	0.1003	0.0785	0.0045	0.011	0.0074	0.0348	0.0083	0.0136	0.1773
9	rs62573974	100536542	1.12	0.604706511137083	3.11	0.470604638115432	0.767360004333641	0.684558341186051	0.1427	0.0559	0.0093	0.0022	0.0216	0.003	0.0028	0.0228	0.1457	0.0127	0.017	0.009	0.0884	0.0163	0.007	0.0021	0.0024	0.1004	0.0785	0.0045	0.011	0.0074	0.0348	0.0083	0.0136	0.1773
9	rs17429715	100544998	1.12	0.604706511137083	3.12	0.452863978564029	0.742217564420871	0.677767076489315	0.1428	0.0559	0.0093	0.0022	0.0216	0.003	0.0028	0.0228	0.1459	0.0127	0.0169	0.009	0.0883	0.0162	0.007	0.0022	0.0024	0.1004	0.0786	0.0045	0.011	0.0073	0.0348	0.0083	0.0136	0.1773
9	rs925489	100546600	1.12	0.604706511137083	3.12	0.452863978564029	0.741763832442844	0.680422697576661	0.1428	0.0559	0.0093	0.0022	0.0216	0.003	0.0028	0.0228	0.1459	0.0127	0.0169	0.009	0.0883	0.0162	0.007	0.0022	0.0024	0.1005	0.0786	0.0045	0.011	0.0073	0.0348	0.0083	0.0136	0.1773
9	rs7850258	100549013	1.12	0.604706511137083	3.12	0.452863978564029	0.726559584105274	0.673346297996137	0.1428	0.0559	0.0093	0.0023	0.0216	0.003	0.0028	0.0228	0.1458	0.0127	0.0169	0.009	0.0882	0.0162	0.007	0.0022	0.0024	0.1005	0.0786	0.0045	0.011	0.0074	0.0348	0.0083	0.0136	0.1773
9	rs34883424	100555363	1.12	0.604706511137083	3.13	0.435575753324506	0.726859309201614	0.664377797208377	0.1429	0.0559	0.0093	0.0023	0.0215	0.0031	0.0027	0.0228	0.146	0.0128	0.0168	0.009	0.0883	0.0162	0.007	0.0022	0.0023	0.101	0.0785	0.0045	0.011	0.0073	0.0347	0.0083	0.0136	0.177
9	rs56202421	100555484	1.12	0.604706511137083	3.13	0.435575753324506	0.726709439823134	0.663056908744624	0.1429	0.0559	0.0093	0.0023	0.0215	0.0031	0.0027	0.0228	0.146	0.0128	0.0168	0.009	0.0884	0.0162	0.007	0.0022	0.0023	0.101	0.0785	0.0045	0.011	0.0073	0.0347	0.0083	0.0136	0.177
9	rs965513	100556109	1.12	0.604706511137083	3.14	0.418735639412168	0.728058755892711	0.661883291997023	0.1429	0.0559	0.0093	0.0023	0.0215	0.0031	0.0027	0.0228	0.146	0.0128	0.0168	0.009	0.0884	0.0162	0.007	0.0022	0.0023	0.101	0.0785	0.0045	0.011	0.0073	0.0347	0.0083	0.0136	0.177
9	rs7871887	100571442	1.14	0.507725131913635	3.15	0.402339212139645	0.796997435045371	0.748461238146164	0.1422	0.056	0.0094	0.002	0.0216	0.0026	0.002	0.0228	0.1453	0.0126	0.0169	0.009	0.0909	0.0162	0.007	0.002	0.0018	0.1033	0.0807	0.0044	0.011	0.0069	0.0337	0.008	0.0134	0.175
9	rs77667342	100571880	1.14	0.507725131913635	3.15	0.402339212139645	0.805442570503575	0.742736913101921	0.1422	0.0561	0.0094	0.002	0.0216	0.0026	0.002	0.0228	0.1453	0.0126	0.0169	0.009	0.0909	0.0162	0.007	0.002	0.0018	0.1034	0.0808	0.0044	0.011	0.0069	0.0337	0.008	0.0134	0.1749
9	rs79011204	100587709	1.14	0.507725131913635	3.15	0.402339212139645	0.861022177637963	0.794289412071181	0.1419	0.0568	0.0094	0.0019	0.0216	0.0025	0.0019	0.0227	0.1453	0.0125	0.0168	0.009	0.091	0.0162	0.007	0.002	0.0017	0.1036	0.0813	0.0043	0.0111	0.0068	0.0335	0.0079	0.0133	0.1745
9	rs72751599	100594031	1.14	0.507725131913635	3.16	0.386381943985473	0.876808267205993	0.783462675508891	0.1419	0.0569	0.0095	0.0019	0.0215	0.0024	0.0019	0.0227	0.1454	0.0125	0.0168	0.009	0.0912	0.0162	0.007	0.0019	0.0017	0.1036	0.0813	0.0043	0.0111	0.0068	0.0335	0.0079	0.0133	0.1744
9	rs10217225	100596991	1.14	0.507725131913635	3.16	0.386381943985473	0.876320733372577	0.783919499247904	0.1418	0.0569	0.0095	0.0019	0.0215	0.0024	0.0019	0.0227	0.1454	0.0125	0.0168	0.009	0.0912	0.0163	0.007	0.0019	0.0016	0.1036	0.0814	0.0043	0.0111	0.0068	0.0334	0.0078	0.0133	0.1744
9	rs7873389	100609230	1.14	0.507725131913635	3.16	0.386381943985473	0.877214632870729	0.744543555420262	0.1417	0.057	0.0096	0.0019	0.0216	0.0025	0.0019	0.0227	0.1453	0.0125	0.0168	0.0089	0.0914	0.0163	0.007	0.002	0.0017	0.1035	0.0814	0.0043	0.0112	0.0067	0.0333	0.0077	0.0133	0.1743
9	rs1348386	100612807	1.14	0.507725131913635	3.16	0.386381943985473	0.895583146391487	0.741232112964638	0.1417	0.057	0.0096	0.0019	0.0216	0.0025	0.0019	0.0228	0.1453	0.0125	0.0168	0.0089	0.0914	0.0163	0.007	0.002	0.0017	0.1035	0.0813	0.0043	0.0112	0.0067	0.0333	0.0077	0.0133	0.1743
9	rs117647586	100613191	1.14	0.507725131913635	3.16	0.386381943985473	0.89812646214464	0.74966758229767	0.1417	0.057	0.0096	0.0019	0.0216	0.0025	0.0019	0.0228	0.1453	0.0125	0.0166	0.0089	0.0914	0.0163	0.007	0.002	0.0017	0.1035	0.0813	0.0043	0.0112	0.0067	0.0333	0.0077	0.0133	0.1743
9	rs907581	100622189	1.14	0.507725131913635	3.18	0.355766254763284	0.912210021333943	0.7535911250794	0.1417	0.0572	0.0096	0.0019	0.0217	0.0025	0.0019	0.0227	0.1452	0.0126	0.0166	0.009	0.0916	0.0162	0.007	0.002	0.0017	0.1035	0.0813	0.0043	0.0112	0.0068	0.0332	0.0077	0.0133	0.1742
9	rs12342888	100623566	1.14	0.507725131913635	3.19	0.341098255896361	0.91055808472644	0.75344013706507	0.1417	0.0572	0.0096	0.0019	0.0217	0.0025	0.0019	0.0227	0.1452	0.0126	0.0166	0.009	0.0917	0.0162	0.007	0.002	0.0017	0.1035	0.0813	0.0043	0.0112	0.0067	0.0332	0.0077	0.0133	0.1742
9	rs62574031	100631533	1.14	0.507725131913635	3.19	0.341098255896361	0.904621491992179	0.75872863033864	0.1416	0.0572	0.0096	0.0019	0.0216	0.0025	0.0019	0.0227	0.1452	0.0126	0.0166	0.009	0.0918	0.0162	0.007	0.002	0.0017	0.1035	0.0813	0.0044	0.0112	0.0068	0.0332	0.0077	0.0133	0.1741
9	rs77309863	100633123	1.14	0.507725131913635	3.19	0.341098255896361	0.904621491992179	0.75872863033864	0.1416	0.0572	0.0096	0.0019	0.0216	0.0025	0.0019	0.0227	0.1452	0.0126	0.0166	0.009	0.0918	0.0162	0.007	0.002	0.0017	0.1035	0.0813	0.0044	0.0112	0.0068	0.0332	0.0077	0.0133	0.1741
9	rs7866436	100650096	1.14	0.507725131913635	3.2	0.326850259155197	0.878515537180739	0.779353834977575	0.1413	0.0575	0.0096	0.0019	0.0215	0.0026	0.0019	0.0227	0.1449	0.0127	0.0167	0.0091	0.092	0.0161	0.0071	0.002	0.0017	0.1035	0.0814	0.0044	0.0113	0.0068	0.033	0.0077	0.0134	0.1739
9	rs78440419	100654449	1.14	0.507725131913635	3.21	0.313017210102667	0.915186660986243	0.801932830706549	0.1412	0.0575	0.0096	0.0019	0.0214	0.0025	0.0019	0.0227	0.1448	0.0127	0.0167	0.0092	0.0921	0.0161	0.0071	0.002	0.0017	0.1034	0.0815	0.0044	0.0115	0.0068	0.0329	0.0077	0.0134	0.1738
9	rs72753531	100657779	1.14	0.507725131913635	3.21	0.313017210102667	0.915517648834767	0.802085857641288	0.1412	0.0575	0.0096	0.0019	0.0214	0.0025	0.0019	0.0227	0.1448	0.0127	0.0167	0.0092	0.0921	0.0161	0.0071	0.002	0.0017	0.1034	0.0815	0.0044	0.0115	0.0068	0.0329	0.0077	0.0134	0.1738
9	rs6586	100666931	1.14	0.507725131913635	3.21	0.313017210102667	0.933381612352867	0.810665223171858	0.1412	0.0576	0.0097	0.0019	0.0214	0.0025	0.0018	0.0227	0.1447	0.0128	0.0167	0.0092	0.0922	0.0161	0.007	0.002	0.0017	0.1034	0.0816	0.0044	0.0115	0.0068	0.0329	0.0077	0.0134	0.1738
9	rs2282192	100672338	1.14	0.507725131913635	3.21	0.313017210102667	1.02812358335599	0.901715498189454	0.1416	0.0576	0.0097	0.0019	0.0213	0.0024	0.0019	0.0225	0.1432	0.0128	0.0166	0.0093	0.0926	0.0162	0.0071	0.002	0.0016	0.1036	0.0816	0.0043	0.0118	0.0068	0.0329	0.0078	0.0133	0.1741
9	rs76863989	100676688	1.14	0.507725131913635	3.21	0.313017210102667	1.03882242829584	0.904538532039336	0.1416	0.0577	0.0098	0.002	0.0212	0.0024	0.0019	0.0224	0.1431	0.0127	0.0165	0.0094	0.0928	0.0161	0.0071	0.002	0.0016	0.1037	0.0817	0.0043	0.0118	0.0068	0.0329	0.0078	0.0135	0.1741
9	rs7028759	100677883	1.14	0.507725131913635	3.21	0.313017210102667	1.03873526514496	0.884502589816352	0.1414	0.0576	0.0098	0.002	0.0211	0.0024	0.0019	0.0224	0.1432	0.0127	0.0168	0.0094	0.0928	0.0161	0.007	0.002	0.0016	0.1036	0.0817	0.0043	0.0118	0.0068	0.0329	0.0078	0.0135	0.174
9	rs3183928	100684719	1.14	0.507725131913635	3.19	0.341098255896361	1.03812520589898	0.879975902467497	0.1414	0.0576	0.0097	0.002	0.0211	0.0024	0.0019	0.0223	0.1432	0.0127	0.0167	0.0094	0.0929	0.0161	0.007	0.002	0.0016	0.1036	0.0817	0.0043	0.0118	0.0068	0.0329	0.0078	0.0134	0.174
9	rs3183927	100684757	1.14	0.507725131913635	3.18	0.355766254763284	1.03821234834653	0.879975902467497	0.1414	0.0576	0.0097	0.002	0.0211	0.0024	0.0019	0.0223	0.1432	0.0127	0.0167	0.0094	0.0929	0.0161	0.007	0.002	0.0016	0.1036	0.0817	0.0043	0.0118	0.0068	0.0329	0.0078	0.0134	0.174
9	rs1059003	100689693	1.14	0.507725131913635	3.17	0.370859203571921	1.05377072142589	0.87607739468013	0.1415	0.0574	0.0097	0.002	0.0211	0.0024	0.0019	0.0223	0.1431	0.0127	0.0167	0.0094	0.093	0.0161	0.007	0.002	0.0017	0.1037	0.0819	0.0043	0.0119	0.0068	0.0328	0.0078	0.0134	0.1742
9	rs755109	100696203	1.14	0.507725131913635	3.17	0.370859203571921	1.05938752774504	0.878883964015442	0.1414	0.0574	0.0098	0.002	0.0211	0.0024	0.0019	0.0223	0.1432	0.0127	0.0167	0.0095	0.093	0.0161	0.007	0.002	0.0017	0.1035	0.0819	0.0043	0.0119	0.0068	0.0328	0.0078	0.0134	0.1743
9	rs75857772	100697330	1.14	0.507725131913635	3.18	0.355766254763284	1.09164946013778	0.890128492109267	0.1414	0.0574	0.0098	0.002	0.0211	0.0024	0.0019	0.0223	0.1432	0.0127	0.0167	0.0095	0.093	0.0161	0.007	0.002	0.0017	0.1035	0.0819	0.0043	0.0119	0.0068	0.0328	0.0078	0.0134	0.1742
9	rs74847901	100703628	1.14	0.507725131913635	3.2	0.326850259155197	1.09102709945683	0.889033999015946	0.1414	0.0574	0.0098	0.002	0.0211	0.0024	0.0019	0.0223	0.1432	0.0127	0.0167	0.0095	0.093	0.0161	0.007	0.002	0.0017	0.1034	0.0819	0.0043	0.0119	0.0068	0.0328	0.0078	0.0134	0.1742
9	rs76995732	100704238	1.14	0.507725131913635	3.21	0.313017210102667	1.09102709945683	0.889033999015946	0.1414	0.0574	0.0098	0.002	0.0211	0.0024	0.0019	0.0223	0.1432	0.0127	0.0167	0.0095	0.093	0.0161	0.007	0.002	0.0017	0.1034	0.0819	0.0043	0.0119	0.0068	0.0328	0.0078	0.0134	0.1742
9	rs4631576	100705210	1.14	0.507725131913635	3.21	0.313017210102667	1.09111599945333	0.889033999015946	0.1414	0.0574	0.0098	0.002	0.0211	0.0024	0.0019	0.0223	0.1432	0.0127	0.0167	0.0095	0.093	0.0161	0.007	0.002	0.0017	0.1034	0.0819	0.0043	0.0119	0.0068	0.0328	0.0078	0.0134	0.1742
9	rs10984516	100718775	1.14	0.507725131913635	3.21	0.313017210102667	1.11701853343198	0.892944157166421	0.1414	0.0574	0.0098	0.002	0.0211	0.0024	0.0019	0.0223	0.1431	0.0127	0.0167	0.0095	0.0931	0.0161	0.007	0.002	0.0017	0.1034	0.0819	0.0043	0.0119	0.0068	0.0328	0.0078	0.0134	0.1741
9	rs7025609	100724791	1.14	0.507725131913635	3.21	0.313017210102667	1.23577064899038	0.900304649678352	0.142	0.0575	0.01	0.002	0.0211	0.0023	0.0019	0.022	0.1431	0.0127	0.0167	0.0095	0.0937	0.016	0.007	0.0019	0.0017	0.1031	0.0815	0.0042	0.012	0.0068	0.0325	0.0078	0.0135	0.1739
9	rs4743150	100740124	1.14	0.507725131913635	3.21	0.313017210102667	1.70718302023742	1.08201411635769	0.1417	0.0579	0.0106	0.0019	0.0209	0.0025	0.0022	0.0217	0.1429	0.0128	0.0169	0.01	0.0951	0.0158	0.0073	0.0019	0.0021	0.1001	0.0808	0.0041	0.0119	0.0071	0.0311	0.0083	0.0139	0.1749
9	rs7855088	100742253	1.14	0.507725131913635	3.22	0.299593947381755	1.72108414129074	1.1051242369904	0.1416	0.0579	0.0106	0.0018	0.0209	0.0025	0.0022	0.0217	0.1429	0.0128	0.0169	0.01	0.0951	0.0158	0.0073	0.0019	0.0021	0.1001	0.0808	0.0041	0.0119	0.0071	0.0311	0.0083	0.0139	0.1749
9	rs116897480	100745613	1.14	0.507725131913635	3.24	0.273955600409011	1.74603588375802	1.13684130074217	0.1416	0.0579	0.0106	0.0018	0.0209	0.0025	0.0022	0.0217	0.1429	0.0128	0.0169	0.01	0.0951	0.0158	0.0073	0.0019	0.0021	0.1001	0.0808	0.0041	0.0119	0.0071	0.0311	0.0085	0.0139	0.1749
9	rs10984649	100750014	1.14	0.507725131913635	3.24	0.273955600409011	1.74953488880819	1.13766091021027	0.1416	0.0579	0.0106	0.0018	0.0209	0.0025	0.0022	0.0217	0.1429	0.0128	0.0169	0.01	0.0951	0.0158	0.0073	0.0019	0.0021	0.1001	0.0808	0.0041	0.0119	0.0071	0.0311	0.0085	0.0139	0.1749
9	rs17760622	100754243	1.14	0.507725131913635	3.23	0.286575202599778	1.74179794377377	1.13913647767759	0.1416	0.0579	0.0106	0.0019	0.0209	0.0025	0.0022	0.0217	0.1429	0.0128	0.0169	0.01	0.0952	0.0158	0.0073	0.0019	0.0021	0.1001	0.0808	0.0041	0.0119	0.0071	0.0311	0.0085	0.0139	0.1748
9	rs10984730	100766795	1.14	0.507725131913635	3.23	0.286575202599778	1.74826224062936	1.14307302064538	0.1416	0.0579	0.0106	0.0019	0.0209	0.0025	0.0022	0.0217	0.1429	0.0128	0.0169	0.01	0.0952	0.0158	0.0073	0.0019	0.0021	0.1001	0.0809	0.0041	0.0119	0.0071	0.0311	0.0085	0.0139	0.1748
9	rs77250906	100782921	1.14	0.507725131913635	3.25	0.261729658797372	1.75335477025699	1.14816136156023	0.1415	0.0579	0.0106	0.0019	0.0209	0.0025	0.0022	0.0217	0.1429	0.0128	0.0169	0.01	0.0953	0.0158	0.0073	0.0019	0.0021	0.1001	0.0809	0.0041	0.0119	0.0071	0.0311	0.0085	0.0139	0.1748
9	rs28459874	100800655	1.14	0.507725131913635	3.25	0.261729658797372	1.68200998808024	1.16065324306092	0.141	0.0577	0.0105	0.0019	0.0209	0.0025	0.0022	0.0217	0.1428	0.0129	0.0168	0.01	0.0954	0.0158	0.0074	0.0019	0.0021	0.1003	0.0815	0.0041	0.0119	0.007	0.031	0.0086	0.0139	0.1748
9	rs58427887	100820671	1.14	0.507725131913635	3.25	0.261729658797372	1.71644604001494	1.25042666210482	0.1403	0.0572	0.0105	0.0019	0.0209	0.0026	0.0023	0.0215	0.143	0.0132	0.0167	0.0102	0.0961	0.0158	0.0077	0.002	0.0022	0.0994	0.0814	0.0041	0.012	0.007	0.0311	0.0088	0.0138	0.175
9	rs72755452	100827228	1.14	0.507725131913635	3.26	0.249891789602986	1.72593775345885	1.28183569038927	0.1402	0.0572	0.0105	0.0019	0.0208	0.0026	0.0022	0.0215	0.143	0.0132	0.0167	0.0103	0.0961	0.0159	0.0077	0.0019	0.0022	0.0992	0.0814	0.0041	0.012	0.007	0.0311	0.0088	0.0137	0.1752
9	rs7021804	100834294	1.14	0.507725131913635	3.28	0.227357389834261	1.80102550371718	1.32650196150104	0.1402	0.0572	0.0106	0.0019	0.0206	0.0026	0.0022	0.0215	0.143	0.0132	0.0166	0.0103	0.0962	0.0159	0.0077	0.0019	0.0022	0.0991	0.0812	0.0041	0.012	0.0069	0.031	0.0088	0.0137	0.1754
9	rs76692437	100834447	1.14	0.507725131913635	3.28	0.227357389834261	1.80316876430079	1.32902843736502	0.1402	0.0572	0.0106	0.0019	0.0206	0.0026	0.0022	0.0215	0.143	0.0132	0.0166	0.0103	0.0962	0.0159	0.0077	0.0019	0.0022	0.0991	0.0812	0.0041	0.012	0.0069	0.031	0.0088	0.0137	0.1754
9	rs117168696	100848808	1.14	0.507725131913635	3.27	0.2384362992664	1.93598792486223	1.41846408327346	0.14	0.0572	0.0107	0.0019	0.0206	0.0026	0.0022	0.0215	0.1431	0.0132	0.0166	0.0103	0.0961	0.0159	0.0078	0.002	0.0022	0.0989	0.0811	0.0041	0.012	0.0069	0.0311	0.0088	0.0138	0.1755
9	rs78845704	100849682	1.14	0.507725131913635	3.27	0.2384362992664	1.94038241306075	1.41676135548393	0.14	0.0571	0.0107	0.0019	0.0206	0.0026	0.0022	0.0215	0.1431	0.0132	0.0166	0.0103	0.0961	0.0159	0.0078	0.002	0.0022	0.0989	0.0811	0.0041	0.012	0.0069	0.0311	0.0088	0.0138	0.1755
9	rs78346679	100858906	1.14	0.507725131913635	3.27	0.2384362992664	2.04550559379252	1.52225551638922	0.1398	0.0571	0.0108	0.002	0.0206	0.0026	0.0022	0.0214	0.1432	0.0132	0.0165	0.0104	0.096	0.0159	0.0079	0.002	0.0022	0.0987	0.081	0.0041	0.012	0.0069	0.0311	0.009	0.0139	0.1757
9	rs7022455	100866872	1.15	0.46334549806667	3.27	0.2384362992664	2.09864298667278	1.54795154879889	0.1396	0.057	0.0108	0.002	0.0207	0.0027	0.0022	0.0213	0.1433	0.0132	0.0165	0.0104	0.096	0.0159	0.008	0.002	0.0023	0.0986	0.0809	0.0041	0.012	0.0069	0.0312	0.0091	0.0139	0.1758
9	rs10760120	100868900	1.15	0.46334549806667	3.28	0.227357389834261	2.06657174220836	1.5567622477699	0.1388	0.0571	0.0109	0.0021	0.0206	0.0027	0.0023	0.0212	0.1435	0.0131	0.0165	0.0106	0.0958	0.0162	0.008	0.002	0.0025	0.0984	0.0808	0.004	0.0119	0.007	0.0311	0.0093	0.0142	0.1755
9	rs72755474	100880559	1.16	0.421630287221885	3.28	0.227357389834261	1.5417948911084	1.432439000208	0.1381	0.0577	0.0103	0.0022	0.0208	0.0028	0.0024	0.0208	0.1444	0.0132	0.0171	0.0109	0.0968	0.0166	0.008	0.002	0.0027	0.098	0.0795	0.004	0.0116	0.0072	0.0303	0.0096	0.0142	0.1749
9	rs7867966	100882509	1.16	0.421630287221885	3.28	0.227357389834261	1.50333495610821	1.42238162324571	0.1381	0.0577	0.0103	0.0022	0.0208	0.0028	0.0024	0.0208	0.1444	0.0132	0.0171	0.011	0.0969	0.0166	0.008	0.002	0.0027	0.0979	0.0794	0.004	0.0116	0.0072	0.0303	0.0096	0.0142	0.1749
9	rs2487912	100882881	1.16	0.421630287221885	3.29	0.21664916022799	1.48899140768778	1.43363301244893	0.1381	0.0577	0.0103	0.0023	0.0208	0.0028	0.0024	0.0208	0.1443	0.0132	0.0172	0.011	0.0969	0.0167	0.0081	0.0021	0.0027	0.0979	0.0794	0.004	0.0116	0.0073	0.0303	0.0096	0.0142	0.1748
9	rs17807775	100884003	1.16	0.421630287221885	3.29	0.21664916022799	1.49490328506493	1.47740944818371	0.1381	0.0577	0.0103	0.0023	0.0208	0.0028	0.0024	0.0208	0.144	0.0132	0.0172	0.011	0.0968	0.0167	0.0081	0.0021	0.0027	0.098	0.0794	0.004	0.0116	0.0073	0.0302	0.0096	0.0142	0.1749
9	rs41313315	100884526	1.16	0.421630287221885	3.28	0.227357389834261	1.48648896091913	1.47878086007939	0.1381	0.0577	0.0103	0.0023	0.0208	0.0028	0.0024	0.0208	0.1439	0.0132	0.0172	0.011	0.0968	0.0168	0.0081	0.0021	0.0027	0.098	0.0794	0.004	0.0116	0.0073	0.0301	0.0096	0.0142	0.175
9	rs12238311	100884896	1.16	0.421630287221885	3.28	0.227357389834261	1.51389885560313	1.48855804354556	0.1381	0.0577	0.0103	0.0023	0.0208	0.0028	0.0024	0.0208	0.1439	0.0132	0.0172	0.011	0.0968	0.0168	0.0081	0.0021	0.0027	0.098	0.0794	0.004	0.0116	0.0073	0.0301	0.0096	0.0142	0.175
9	rs41274268	100886920	1.16	0.421630287221885	3.29	0.21664916022799	1.56548814105007	1.51468039957888	0.1381	0.0577	0.0104	0.0023	0.0208	0.0028	0.0024	0.0208	0.144	0.0131	0.0172	0.011	0.0968	0.0168	0.0081	0.0021	0.0027	0.098	0.0793	0.004	0.0116	0.0073	0.0301	0.0096	0.0142	0.1749
9	rs735111	100895443	1.17	0.382518045708746	3.3	0.2063056077908	1.57518585549321	1.54639753042185	0.1382	0.058	0.0106	0.0024	0.0206	0.0028	0.0023	0.0205	0.1444	0.0131	0.0171	0.011	0.0972	0.0171	0.0082	0.002	0.0028	0.098	0.0792	0.004	0.0115	0.0074	0.0296	0.0095	0.0141	0.1746
9	rs3780465	100905658	1.18	0.345943801679723	3.3	0.2063056077908	1.42305369267143	1.44831544039275	0.1382	0.0587	0.0106	0.0027	0.0207	0.0028	0.0023	0.02	0.1453	0.0133	0.0172	0.0109	0.0977	0.0175	0.0082	0.002	0.0029	0.098	0.0788	0.0039	0.011	0.0076	0.0287	0.0091	0.0139	0.1739
9	rs2795491	100911422	1.17	0.382518045708746	3.3	0.2063056077908	1.25515288359535	1.42425585188442	0.1384	0.0588	0.0105	0.0027	0.0207	0.0028	0.0023	0.0199	0.1453	0.0133	0.0173	0.0108	0.0978	0.0175	0.0083	0.002	0.0029	0.0981	0.0786	0.0039	0.011	0.0077	0.0285	0.0092	0.0139	0.1737
9	rs2795494	100915902	1.18	0.345943801679723	3.31	0.196320630125924	1.20307968416559	1.31657238579465	0.139	0.059	0.0104	0.0026	0.0206	0.0028	0.0023	0.0201	0.1452	0.0134	0.0171	0.0107	0.0977	0.0178	0.0082	0.002	0.0029	0.098	0.0788	0.0038	0.011	0.0077	0.0285	0.009	0.0136	0.1736
9	rs80277213	100916333	1.18	0.345943801679723	3.35	0.159841057206343	1.21066483247772	1.33408381822588	0.139	0.059	0.0104	0.0026	0.0206	0.0028	0.0023	0.0201	0.1452	0.0134	0.0171	0.0107	0.0977	0.0178	0.0082	0.002	0.0029	0.0979	0.0788	0.0038	0.011	0.0077	0.0285	0.0091	0.0136	0.1736
9	rs7869422	100917244	1.18	0.345943801679723	3.35	0.159841057206343	1.23941348824388	1.34943815560357	0.139	0.059	0.0104	0.0026	0.0206	0.0028	0.0023	0.0202	0.1452	0.0134	0.0171	0.0108	0.0977	0.0178	0.0082	0.002	0.0029	0.0978	0.0788	0.0037	0.0111	0.0078	0.0285	0.0091	0.0136	0.1736
9	rs2417732	100917257	1.18	0.345943801679723	3.35	0.159841057206343	1.28212233166899	1.42544875217397	0.139	0.059	0.0104	0.0026	0.0206	0.0028	0.0023	0.0201	0.1452	0.0134	0.0172	0.0108	0.0977	0.0176	0.0082	0.002	0.0029	0.0977	0.0788	0.0037	0.0111	0.0078	0.0285	0.0093	0.0136	0.1735
9	rs62575628	100926282	1.19	0.311838986457593	3.35	0.159841057206343	0.606018861233078	0.678652021331448	0.1407	0.0615	0.0095	0.0031	0.0207	0.0026	0.0024	0.0209	0.1487	0.0125	0.0167	0.0093	0.0972	0.0177	0.0079	0.0021	0.0025	0.0957	0.0834	0.0032	0.0117	0.0083	0.0289	0.0075	0.0137	0.1676
9	rs80293000	100930496	1.19	0.311838986457593	3.35	0.159841057206343	0.534123949009071	0.558455016926665	0.1408	0.0617	0.0094	0.0032	0.0207	0.0026	0.0024	0.0209	0.1489	0.0123	0.0167	0.0092	0.0972	0.0177	0.0079	0.0021	0.0024	0.0956	0.0837	0.0032	0.0118	0.0083	0.029	0.0074	0.0138	0.1673
9	rs4743176	100930659	1.19	0.311838986457593	3.35	0.159841057206343	0.521956166720553	0.545671271727352	0.1407	0.0617	0.0094	0.0032	0.0207	0.0026	0.0024	0.0209	0.149	0.0123	0.0167	0.0092	0.0972	0.0177	0.0079	0.0021	0.0024	0.0956	0.0837	0.0032	0.0118	0.0083	0.029	0.0074	0.0138	0.1672
9	rs1539290	100931158	1.19	0.311838986457593	3.35	0.159841057206343	0.522857684447201	0.546231660359522	0.1408	0.0617	0.0094	0.0032	0.0207	0.0026	0.0024	0.0209	0.149	0.0123	0.0167	0.0092	0.0972	0.0177	0.0079	0.0021	0.0024	0.0955	0.0837	0.0032	0.0118	0.0083	0.029	0.0074	0.0138	0.1672
9	rs10985302	100934160	1.19	0.311838986457593	3.35	0.159841057206343	0.489622891349008	0.51038310376115	0.1409	0.0619	0.0094	0.0031	0.0206	0.0026	0.0024	0.0209	0.1492	0.0123	0.0167	0.0091	0.0972	0.0177	0.0079	0.0021	0.0024	0.0953	0.0839	0.0032	0.0118	0.0083	0.0291	0.0074	0.0138	0.167
9	rs57830760	100937279	1.19	0.311838986457593	3.35	0.159841057206343	0.442466286244024	0.458600724416322	0.1415	0.0623	0.0092	0.0031	0.0205	0.0025	0.0024	0.0209	0.1498	0.0123	0.0166	0.0088	0.0969	0.0176	0.0079	0.0021	0.0024	0.0952	0.084	0.0032	0.0118	0.0081	0.0292	0.0073	0.0137	0.1668
9	rs16913575	100941906	1.18	0.345943801679723	3.35	0.159841057206343	0.366046003093585	0.393706729342661	0.1422	0.0628	0.0091	0.003	0.0204	0.0025	0.0023	0.021	0.1505	0.0123	0.0165	0.0086	0.0966	0.0176	0.0079	0.0021	0.0024	0.095	0.084	0.0033	0.0118	0.0081	0.0294	0.0072	0.0136	0.1666
9	rs12552786	100943397	1.18	0.345943801679723	3.35	0.159841057206343	0.337473019399268	0.390110222609675	0.1425	0.0629	0.009	0.003	0.0202	0.0025	0.0023	0.0211	0.1505	0.0123	0.0164	0.0083	0.0965	0.0176	0.0078	0.0021	0.0023	0.0955	0.084	0.0033	0.0117	0.0081	0.0296	0.0071	0.0136	0.1664
9	rs6478592	100948085	1.18	0.345943801679723	3.35	0.159841057206343	0.313833044987184	0.413648584576686	0.1429	0.0629	0.0089	0.0029	0.02	0.0024	0.0022	0.0212	0.1507	0.0122	0.0163	0.0081	0.0964	0.0176	0.0078	0.0021	0.0022	0.0959	0.084	0.0033	0.0117	0.008	0.0299	0.0071	0.0135	0.1661
9	rs12345418	100950117	1.18	0.345943801679723	3.35	0.159841057206343	0.29470116665358	0.408313077332514	0.1428	0.0628	0.0089	0.0029	0.02	0.0024	0.0022	0.0213	0.1508	0.0122	0.0163	0.0081	0.0964	0.0176	0.0078	0.0021	0.0022	0.096	0.0842	0.0034	0.0117	0.008	0.03	0.007	0.0134	0.1661
9	rs28703824	100954429	1.18	0.345943801679723	3.34	0.168454672892635	0.271755250666639	0.428055649671437	0.1427	0.0629	0.0087	0.0029	0.0199	0.0024	0.0022	0.0215	0.1511	0.0122	0.0163	0.0081	0.0963	0.0177	0.0077	0.0021	0.0021	0.0962	0.0845	0.0034	0.0116	0.0079	0.03	0.007	0.0134	0.1661
9	rs79987207	100963977	1.18	0.345943801679723	3.34	0.168454672892635	0.228663808117242	0.412996903317771	0.1428	0.0629	0.0085	0.0028	0.0199	0.0023	0.0021	0.0215	0.152	0.0121	0.0161	0.0081	0.0961	0.0177	0.0075	0.0021	0.002	0.0964	0.0847	0.0034	0.0115	0.0079	0.03	0.0067	0.0131	0.1667
9	rs7850783	100968226	1.18	0.345943801679723	3.33	0.177401503992083	0.221087908365824	0.416258100044966	0.1428	0.0629	0.0084	0.0028	0.0198	0.0023	0.0021	0.0215	0.1522	0.012	0.0161	0.0081	0.0961	0.0177	0.0075	0.002	0.0019	0.0964	0.0848	0.0034	0.0115	0.0079	0.0301	0.0067	0.013	0.1668
9	rs12339078	100969483	1.18	0.345943801679723	3.33	0.177401503992083	0.21960624207251	0.415474777347755	0.1428	0.0629	0.0084	0.0028	0.0198	0.0023	0.0021	0.0215	0.1522	0.012	0.0161	0.0081	0.0961	0.0177	0.0075	0.002	0.0019	0.0964	0.0848	0.0035	0.0115	0.0079	0.0301	0.0067	0.013	0.1669
9	rs10985454	100973832	1.18	0.345943801679723	3.33	0.177401503992083	0.204977784870114	0.441665287460295	0.1428	0.0629	0.0083	0.0027	0.0198	0.0022	0.0021	0.0216	0.1525	0.012	0.0161	0.0081	0.0961	0.0176	0.0074	0.002	0.0019	0.0964	0.0848	0.0035	0.0114	0.0078	0.0301	0.0067	0.0129	0.167
9	rs7854249	100975694	1.18	0.345943801679723	3.33	0.177401503992083	0.205096355134818	0.447646732866489	0.1428	0.0629	0.0083	0.0027	0.0198	0.0022	0.0021	0.0216	0.1525	0.012	0.0161	0.0081	0.0961	0.0176	0.0074	0.002	0.0019	0.0964	0.0848	0.0035	0.0114	0.0078	0.0301	0.0067	0.0129	0.167
9	rs7021760	100978294	1.18	0.345943801679723	3.33	0.177401503992083	0.203439901980657	0.451779657269403	0.1428	0.0629	0.0083	0.0027	0.0198	0.0022	0.0021	0.0216	0.1525	0.012	0.0161	0.0081	0.096	0.0176	0.0074	0.002	0.0019	0.0964	0.0848	0.0035	0.0114	0.0078	0.0301	0.0067	0.0129	0.167
9	rs1342140	100987843	1.18	0.345943801679723	3.32	0.186688027238402	0.216496584663213	0.437954324215584	0.1428	0.0631	0.0082	0.0028	0.0199	0.0023	0.0022	0.0215	0.1533	0.0121	0.016	0.008	0.0962	0.0177	0.0072	0.0022	0.0018	0.0969	0.0844	0.0034	0.0115	0.0075	0.0305	0.0071	0.0126	0.1657
9	rs16914086	100988477	1.18	0.345943801679723	3.32	0.186688027238402	0.217394193308704	0.436763289897696	0.1428	0.0631	0.0082	0.0028	0.0199	0.0023	0.0022	0.0215	0.1533	0.0121	0.016	0.008	0.0962	0.0177	0.0071	0.0022	0.0018	0.0969	0.0844	0.0034	0.0115	0.0075	0.0305	0.0071	0.0126	0.1657
9	rs1573025	100991430	1.18	0.345943801679723	3.32	0.186688027238402	0.222120121570882	0.455387457505408	0.1429	0.0631	0.0081	0.0028	0.0199	0.0024	0.0022	0.0215	0.1533	0.0121	0.016	0.008	0.0962	0.0176	0.0071	0.0022	0.0018	0.0969	0.0844	0.0034	0.0116	0.0075	0.0305	0.0072	0.0126	0.1657
9	Affx-32895868	100995721	1.18	0.345943801679723	3.23	0.286575202599778	0.228831909039157	0.486421483203512	0.1429	0.0631	0.0081	0.0028	0.0199	0.0024	0.0023	0.0215	0.1533	0.0121	0.016	0.008	0.0963	0.0176	0.0071	0.0022	0.0019	0.097	0.0844	0.0034	0.0116	0.0074	0.0305	0.0072	0.0126	0.1656
9	rs879368	100995758	1.18	0.345943801679723	3.23	0.286575202599778	0.228075995747366	0.4847892551313	0.1429	0.0631	0.0081	0.0028	0.0199	0.0024	0.0023	0.0215	0.1533	0.0121	0.016	0.008	0.0963	0.0176	0.0071	0.0022	0.0019	0.097	0.0843	0.0034	0.0116	0.0074	0.0305	0.0072	0.0126	0.1656
9	rs41283620	100996018	1.18	0.345943801679723	3.2	0.326850259155197	0.226568342138469	0.479087624282423	0.1429	0.0631	0.0081	0.0028	0.0198	0.0024	0.0023	0.0215	0.1532	0.0121	0.016	0.008	0.0963	0.0176	0.0071	0.0022	0.0019	0.097	0.0842	0.0034	0.0116	0.0074	0.0306	0.0072	0.0126	0.1657
9	rs7869001	100996860	1.18	0.345943801679723	3.2	0.326850259155197	0.22640116858699	0.470568050243746	0.1429	0.0631	0.0082	0.0028	0.0198	0.0025	0.0023	0.0215	0.1531	0.0121	0.016	0.008	0.0963	0.0176	0.0071	0.0022	0.0019	0.097	0.0839	0.0034	0.0116	0.0074	0.0306	0.0072	0.0126	0.1657
9	rs56383989	101016698	1.18	0.345943801679723	3.2	0.326850259155197	0.208152933210487	0.33165241223901	0.1424	0.0629	0.0082	0.0029	0.0199	0.0028	0.0025	0.0215	0.1536	0.0121	0.016	0.0079	0.0962	0.0178	0.007	0.0024	0.0021	0.0967	0.0838	0.0034	0.0116	0.0073	0.0308	0.0071	0.0127	0.1654
9	rs4743195	101034018	1.18	0.345943801679723	3.19	0.341098255896361	0.209430714448203	0.292442589675527	0.1421	0.0628	0.0082	0.0029	0.0199	0.0029	0.0026	0.0215	0.1539	0.012	0.016	0.0078	0.0962	0.0179	0.0069	0.0026	0.0022	0.0966	0.0837	0.0034	0.0116	0.0073	0.0309	0.0071	0.0127	0.1652
9	rs62574300	101035621	1.18	0.345943801679723	3.19	0.341098255896361	0.204898759579713	0.275950843732749	0.1421	0.0628	0.0082	0.0029	0.0199	0.0029	0.0026	0.0215	0.1539	0.012	0.016	0.0078	0.0962	0.0179	0.0069	0.0026	0.0022	0.0966	0.0837	0.0034	0.0116	0.0072	0.0309	0.0071	0.0127	0.1652
9	rs59519660	101041840	1.18	0.345943801679723	3.19	0.341098255896361	0.193316757748459	0.215979896308117	0.1418	0.0626	0.0082	0.003	0.0199	0.0032	0.0029	0.0216	0.1539	0.0121	0.016	0.0078	0.096	0.0181	0.0069	0.0029	0.0024	0.0962	0.0832	0.0035	0.0116	0.0071	0.031	0.0072	0.0129	0.165
9	rs11792051	101042858	1.18	0.345943801679723	3.19	0.341098255896361	0.194120391927982	0.208412367335258	0.1418	0.0626	0.0082	0.003	0.0199	0.0032	0.0029	0.0216	0.1539	0.0121	0.016	0.0078	0.096	0.0181	0.0069	0.003	0.0025	0.0962	0.0832	0.0035	0.0116	0.007	0.031	0.0072	0.0129	0.1649
9	rs74580577	101050714	1.18	0.345943801679723	3.2	0.326850259155197	0.206720703229646	0.171174460519214	0.1416	0.0623	0.0082	0.0031	0.0198	0.0034	0.0032	0.0216	0.154	0.0121	0.0161	0.0079	0.0958	0.0184	0.0069	0.0033	0.0027	0.0958	0.0825	0.0035	0.0116	0.0069	0.0314	0.0073	0.0129	0.1646
9	rs10124070	101051879	1.18	0.345943801679723	3.2	0.326850259155197	0.216822746858614	0.201668190340781	0.1417	0.0622	0.0083	0.0031	0.0197	0.0035	0.0033	0.0215	0.1541	0.0121	0.0161	0.0079	0.0957	0.0184	0.0069	0.0034	0.0027	0.0956	0.0825	0.0035	0.0116	0.0068	0.0314	0.0073	0.013	0.1647
9	rs41273923	101053123	1.18	0.345943801679723	3.2	0.326850259155197	0.209550732618169	0.187382265027498	0.1416	0.0622	0.0083	0.0032	0.0197	0.0036	0.0034	0.0215	0.1539	0.0121	0.0161	0.0079	0.0956	0.0184	0.007	0.0035	0.0028	0.0955	0.0824	0.0035	0.0116	0.0068	0.0315	0.0073	0.013	0.1646
9	rs75876067	101054651	1.18	0.345943801679723	3.2	0.326850259155197	0.206522224105593	0.180071620677622	0.1415	0.0621	0.0083	0.0033	0.0197	0.0037	0.0034	0.0215	0.1536	0.0121	0.0162	0.0079	0.0955	0.0185	0.007	0.0036	0.0029	0.0954	0.0823	0.0035	0.0116	0.0069	0.0316	0.0073	0.013	0.1645
9	rs10985765	101056122	1.17	0.382518045708746	3.2	0.326850259155197	0.217884675708845	0.192001641399464	0.1414	0.062	0.0083	0.0034	0.0197	0.0037	0.0035	0.0215	0.1534	0.0121	0.0162	0.008	0.0955	0.0185	0.0071	0.0036	0.003	0.0953	0.0822	0.0035	0.0116	0.0069	0.0317	0.0074	0.0131	0.1644
9	rs62574302	101058258	1.17	0.382518045708746	3.2	0.326850259155197	0.200383810094402	0.145919219953909	0.1414	0.062	0.0083	0.0034	0.0197	0.0038	0.0035	0.0215	0.1534	0.0122	0.0163	0.008	0.0953	0.0185	0.0071	0.0037	0.003	0.0952	0.0822	0.0035	0.0116	0.0068	0.0317	0.0074	0.0131	0.1644
9	rs75943118	101063680	1.18	0.345943801679723	3.2	0.326850259155197	0.172159329175839	0.13675774220584	0.1408	0.0622	0.0084	0.0037	0.0196	0.004	0.0038	0.0218	0.1536	0.0123	0.0166	0.0082	0.0933	0.0186	0.0071	0.0041	0.0033	0.0943	0.0825	0.0036	0.0115	0.0068	0.0316	0.0075	0.0133	0.1645
9	rs2304389	101068580	1.18	0.345943801679723	3.19	0.341098255896361	0.170448104159607	0.143492290886994	0.1406	0.0623	0.0084	0.0038	0.0196	0.0041	0.0039	0.0218	0.1536	0.0124	0.0167	0.0082	0.0926	0.0187	0.0071	0.0042	0.0034	0.094	0.0827	0.0036	0.0115	0.0067	0.0315	0.0075	0.0133	0.1646
9	rs3780446	101071562	1.18	0.345943801679723	3.19	0.341098255896361	0.147109440123999	0.125770797248816	0.1405	0.0623	0.0083	0.0038	0.0195	0.0041	0.0039	0.0219	0.1536	0.0126	0.0168	0.0082	0.0925	0.0187	0.0071	0.0042	0.0034	0.094	0.0826	0.0036	0.0115	0.0067	0.0316	0.0075	0.0134	0.1646
9	rs2043504	101079942	1.17	0.382518045708746	3.19	0.341098255896361	0.10440338490002	0.122857982015617	0.1402	0.062	0.0081	0.0039	0.0193	0.0044	0.0044	0.0218	0.1532	0.0125	0.0168	0.0084	0.0921	0.0189	0.0072	0.0045	0.0038	0.094	0.0827	0.0038	0.0115	0.0068	0.0318	0.0077	0.0137	0.1635
9	rs7048411	101081318	1.17	0.382518045708746	3.19	0.341098255896361	0.0781638918270453	0.111805161728862	0.1398	0.062	0.008	0.0038	0.0191	0.0044	0.0044	0.0216	0.1539	0.0125	0.0168	0.0085	0.0924	0.0188	0.007	0.0047	0.0039	0.0939	0.0818	0.0039	0.0115	0.0069	0.0319	0.0076	0.0139	0.1635
9	rs16914862	101083523	1.17	0.382518045708746	3.2	0.326850259155197	0.069547003984367	0.0902218807645841	0.1394	0.0625	0.0076	0.0037	0.0191	0.0044	0.0043	0.0221	0.1545	0.0127	0.0168	0.0084	0.093	0.0188	0.0068	0.0048	0.004	0.0945	0.0806	0.0041	0.0115	0.0069	0.0319	0.0075	0.014	0.163
9	rs7037275	101084087	1.17	0.382518045708746	3.2	0.326850259155197	0.0703876788867072	0.0892102255528843	0.1393	0.0625	0.0076	0.0037	0.019	0.0044	0.0043	0.0222	0.1546	0.0127	0.0168	0.0084	0.0931	0.0189	0.0068	0.0049	0.004	0.0947	0.0805	0.0041	0.0116	0.0069	0.0319	0.0074	0.014	0.1628
9	rs12378583	101085298	1.17	0.382518045708746	3.19	0.341098255896361	0.0715049655132359	0.0822572181755954	0.1393	0.0624	0.0076	0.0037	0.0189	0.0044	0.0043	0.0224	0.1549	0.0127	0.0169	0.0084	0.093	0.0189	0.0068	0.0049	0.004	0.095	0.0801	0.0042	0.0117	0.007	0.0318	0.0075	0.014	0.162
9	rs72759627	101086122	1.17	0.382518045708746	3.19	0.341098255896361	0.0772859069287282	0.0721541595125049	0.1394	0.0625	0.0076	0.0037	0.0189	0.0043	0.0043	0.0224	0.1555	0.0127	0.0169	0.0084	0.093	0.0189	0.0065	0.0049	0.004	0.095	0.0802	0.0042	0.0117	0.007	0.0314	0.0075	0.014	0.1618
9	rs10985884	101088559	1.17	0.382518045708746	3.2	0.326850259155197	0.0843506483423821	0.0716562263313227	0.1396	0.0626	0.0075	0.0036	0.0188	0.0043	0.0042	0.0224	0.1558	0.0126	0.0169	0.0084	0.093	0.0189	0.0066	0.0049	0.0041	0.0952	0.08	0.0042	0.0117	0.007	0.0313	0.0075	0.0141	0.1615
9	rs7032827	101090237	1.17	0.382518045708746	3.2	0.326850259155197	0.08221688433069	0.0677244383514736	0.1397	0.0626	0.0075	0.0036	0.0188	0.0043	0.0042	0.0224	0.1556	0.0126	0.0169	0.0084	0.0931	0.0189	0.0066	0.0049	0.0041	0.0953	0.08	0.0042	0.0117	0.007	0.0313	0.0074	0.0141	0.1613
9	rs4325016	101098270	1.17	0.382518045708746	3.2	0.326850259155197	0.118843420175704	0.0603400063791528	0.14	0.0623	0.0077	0.0035	0.0188	0.0042	0.0042	0.0222	0.1555	0.0126	0.017	0.0084	0.0927	0.0192	0.0066	0.005	0.0042	0.0943	0.0801	0.0043	0.012	0.0071	0.0315	0.0077	0.0142	0.1614
9	rs74754646	101102509	1.17	0.382518045708746	3.2	0.326850259155197	0.10656026408301	0.0535721753336495	0.1401	0.062	0.0077	0.0035	0.0188	0.0042	0.0042	0.0222	0.1558	0.0127	0.0171	0.0084	0.0926	0.0192	0.0066	0.0049	0.0042	0.0944	0.0801	0.0044	0.012	0.0071	0.0314	0.0077	0.0142	0.1612
9	rs10985919	101107468	1.18	0.345943801679723	3.2	0.326850259155197	0.083107435523993	0.054201789283204	0.1405	0.0615	0.0077	0.0035	0.0188	0.0041	0.0041	0.0222	0.1567	0.0127	0.017	0.0082	0.0923	0.0192	0.0066	0.0046	0.0042	0.0943	0.0804	0.0045	0.0122	0.0071	0.0313	0.0078	0.0142	0.1612
9	rs77290088	101122455	1.18	0.345943801679723	3.2	0.326850259155197	0.0805215085350984	0.0472743959780184	0.1411	0.0607	0.0079	0.0033	0.0189	0.0039	0.004	0.0221	0.1571	0.0128	0.0167	0.0079	0.093	0.0191	0.0067	0.0042	0.004	0.094	0.0799	0.0045	0.0121	0.0072	0.0315	0.0081	0.0147	0.1611
9	rs56259613	101125433	1.18	0.345943801679723	3.2	0.326850259155197	0.0813776700872142	0.0449222099932158	0.1412	0.0606	0.0079	0.0033	0.019	0.0038	0.004	0.022	0.1571	0.0128	0.0166	0.0078	0.0932	0.0191	0.0067	0.0042	0.004	0.0939	0.0799	0.0045	0.0121	0.0072	0.0315	0.0081	0.0147	0.1611
9	rs2572364	101126504	1.18	0.345943801679723	3.2	0.326850259155197	0.0808137526446129	0.0443424760554932	0.1412	0.0606	0.0079	0.0033	0.019	0.0038	0.004	0.022	0.1571	0.0128	0.0166	0.0078	0.0932	0.0191	0.0067	0.0041	0.0039	0.094	0.0798	0.0045	0.0121	0.0072	0.0315	0.0081	0.0148	0.1611
9	rs10818824	101129439	1.18	0.345943801679723	3.2	0.326850259155197	0.0780317867780187	0.0488919502188762	0.1411	0.0605	0.008	0.0033	0.019	0.0039	0.004	0.0221	0.1571	0.0128	0.0166	0.0078	0.0932	0.0192	0.0067	0.0038	0.0039	0.0945	0.0796	0.0045	0.0122	0.0073	0.0316	0.0082	0.0148	0.1609
9	rs585819	101132441	1.18	0.345943801679723	3.19	0.341098255896361	0.0963505034103439	0.046032885392933	0.1409	0.0607	0.008	0.0031	0.0192	0.0039	0.004	0.0222	0.1572	0.0128	0.0167	0.0078	0.0933	0.0193	0.0068	0.0037	0.0039	0.0939	0.0799	0.0045	0.0122	0.0073	0.0314	0.0083	0.0148	0.1606
9	rs117556082	101135425	1.18	0.345943801679723	3.19	0.341098255896361	0.115913790692292	0.0974293009109307	0.141	0.0607	0.0081	0.0031	0.019	0.0037	0.0039	0.0222	0.1576	0.0128	0.0167	0.008	0.0926	0.0192	0.0071	0.0035	0.0039	0.0939	0.0799	0.0045	0.0123	0.0074	0.0317	0.0085	0.0148	0.1601
9	rs661105	101137452	1.18	0.345943801679723	3.19	0.341098255896361	0.132139682405314	0.116764586706999	0.141	0.0606	0.0081	0.0031	0.019	0.0037	0.0039	0.0222	0.1579	0.0128	0.0167	0.0081	0.0918	0.0193	0.0073	0.0033	0.0039	0.0941	0.0798	0.0045	0.0125	0.0075	0.0319	0.0087	0.0148	0.1597
9	rs79202056	101137859	1.18	0.345943801679723	3.19	0.341098255896361	0.139915242672776	0.144610580140629	0.1411	0.0606	0.0081	0.0031	0.019	0.0037	0.0039	0.0223	0.158	0.0128	0.0167	0.0082	0.0916	0.0193	0.0074	0.0033	0.0039	0.094	0.0797	0.0046	0.0125	0.0075	0.0321	0.0088	0.0148	0.1594
9	rs10435892	101138608	1.18	0.345943801679723	3.19	0.341098255896361	0.152147133270647	0.181991115950317	0.1413	0.0612	0.0082	0.0031	0.0188	0.0036	0.0038	0.0224	0.158	0.013	0.0166	0.0082	0.0911	0.0192	0.0076	0.0032	0.0039	0.094	0.0795	0.0046	0.0126	0.0076	0.032	0.0089	0.0148	0.1589
9	rs7029062	101140385	1.18	0.345943801679723	3.19	0.341098255896361	0.23912967640998	0.206402475603754	0.1418	0.0619	0.0082	0.003	0.0189	0.0034	0.0037	0.0229	0.158	0.0131	0.0166	0.0083	0.0909	0.0191	0.0075	0.0032	0.0038	0.094	0.0792	0.0045	0.0126	0.0071	0.0321	0.0089	0.0147	0.1586
9	rs612505	101142989	1.18	0.345943801679723	3.17	0.370859203571921	0.245857123674008	0.242760004644919	0.1417	0.062	0.0081	0.003	0.019	0.0035	0.0037	0.0229	0.1578	0.0132	0.0165	0.0083	0.0909	0.0191	0.0075	0.0032	0.0038	0.0941	0.0792	0.0045	0.0126	0.0071	0.0321	0.0089	0.0146	0.1586
9	rs16915442	101144927	1.18	0.345943801679723	3.17	0.370859203571921	0.244634238670784	0.246891155610143	0.1417	0.062	0.0081	0.003	0.019	0.0035	0.0037	0.0229	0.1578	0.0132	0.0165	0.0083	0.0909	0.0191	0.0075	0.0032	0.0038	0.0942	0.0792	0.0045	0.0126	0.0071	0.0321	0.0089	0.0146	0.1586
9	rs75618811	101146019	1.18	0.345943801679723	3.17	0.370859203571921	0.250472774097458	0.247563158973308	0.1419	0.062	0.0081	0.003	0.019	0.0035	0.0037	0.0229	0.1577	0.0132	0.0165	0.0083	0.0909	0.0192	0.0074	0.0032	0.0038	0.0942	0.0792	0.0045	0.0126	0.0071	0.0321	0.009	0.0146	0.1585
9	rs76233365	101154719	1.18	0.345943801679723	3.17	0.370859203571921	0.240683016055812	0.277459056015846	0.1419	0.0621	0.008	0.003	0.019	0.0034	0.0037	0.0229	0.1575	0.0133	0.0165	0.0084	0.0908	0.0192	0.0075	0.0032	0.0038	0.0942	0.0791	0.0045	0.0126	0.0071	0.0321	0.009	0.0146	0.1585
9	rs116933352	101154913	1.18	0.345943801679723	3.17	0.370859203571921	0.241202028613583	0.277342949892001	0.1419	0.0621	0.008	0.003	0.019	0.0034	0.0037	0.0229	0.1575	0.0133	0.0165	0.0084	0.0908	0.0192	0.0075	0.0032	0.0038	0.0942	0.0791	0.0045	0.0126	0.0071	0.0321	0.009	0.0146	0.1585
9	rs16915649	101161165	1.18	0.345943801679723	3.17	0.370859203571921	0.235185245173229	0.331529927061795	0.142	0.0624	0.0079	0.003	0.0192	0.0034	0.0037	0.0229	0.1573	0.0135	0.0165	0.0085	0.0903	0.0192	0.0075	0.0032	0.0038	0.0943	0.0791	0.0045	0.0126	0.0071	0.0321	0.009	0.0145	0.1586
9	rs4742727	101169375	1.18	0.345943801679723	3.17	0.370859203571921	0.18676876677997	0.295633643836388	0.142	0.0629	0.0079	0.0029	0.0194	0.0033	0.0037	0.0228	0.157	0.0136	0.0165	0.0085	0.0895	0.0193	0.0076	0.0032	0.0037	0.0945	0.0791	0.0046	0.0126	0.0072	0.0321	0.0091	0.0142	0.1586
9	rs80024556	101172602	1.18	0.345943801679723	3.17	0.370859203571921	0.198012073261273	0.336685631407087	0.1421	0.0632	0.0078	0.0029	0.0194	0.0033	0.0037	0.0227	0.1568	0.0135	0.0164	0.0086	0.0896	0.0192	0.0076	0.0032	0.0037	0.0944	0.0793	0.0046	0.0126	0.0072	0.032	0.0091	0.0143	0.1588
9	rs10818896	101174188	1.18	0.345943801679723	3.17	0.370859203571921	0.188083081111802	0.306106154812326	0.1421	0.0633	0.0078	0.0029	0.0195	0.0033	0.0037	0.0226	0.1568	0.0135	0.0164	0.0086	0.0897	0.0192	0.0076	0.0032	0.0037	0.0943	0.0793	0.0046	0.0126	0.0072	0.0319	0.009	0.0143	0.1589
9	rs12684858	101175906	1.19	0.311838986457593	3.14	0.418735639412168	0.115575387819427	0.284920754151738	0.1419	0.0647	0.0077	0.0028	0.0199	0.0032	0.0035	0.0227	0.158	0.0136	0.0165	0.0088	0.0888	0.0196	0.0076	0.0031	0.0035	0.094	0.0792	0.0048	0.0123	0.0071	0.0318	0.0089	0.0145	0.1575
9	rs2900382	101177852	1.18	0.345943801679723	3.14	0.418735639412168	0.121323883763172	0.368978652385791	0.1414	0.0686	0.0072	0.0026	0.0208	0.003	0.0028	0.0234	0.1609	0.0145	0.017	0.0094	0.0864	0.0204	0.0074	0.0031	0.003	0.0929	0.0788	0.0057	0.0111	0.0068	0.0319	0.0084	0.0147	0.1541
9	rs10760306	101179445	1.16	0.421630287221885	3.14	0.418735639412168	0.142651856659932	0.418741260159837	0.1414	0.0692	0.007	0.0026	0.0211	0.0029	0.0028	0.0235	0.1615	0.0147	0.0169	0.0095	0.086	0.0204	0.0073	0.0031	0.0028	0.0931	0.0785	0.0059	0.0109	0.0068	0.0321	0.0083	0.0149	0.1528
9	rs117932889	101182386	1.16	0.421630287221885	3.12	0.452863978564029	0.154787693563844	0.439808762865384	0.1414	0.0693	0.0071	0.0026	0.0211	0.0029	0.0028	0.0235	0.1616	0.0147	0.0169	0.0095	0.0858	0.0204	0.0073	0.0031	0.0029	0.0933	0.0782	0.006	0.0109	0.0068	0.032	0.0083	0.0149	0.1526
9	rs58312059	101184565	1.16	0.421630287221885	3.11	0.470604638115432	0.138684660104883	0.389981945165096	0.1415	0.0694	0.0071	0.0026	0.021	0.003	0.0028	0.0236	0.1617	0.0147	0.0169	0.0096	0.0858	0.0204	0.0073	0.0031	0.0029	0.0934	0.0781	0.006	0.0109	0.0068	0.0319	0.0083	0.0149	0.1526
9	rs73502862	101189655	1.16	0.421630287221885	3.09	0.50746005104726	0.124306458403783	0.347810815150384	0.1413	0.0695	0.0071	0.0026	0.021	0.003	0.0029	0.0236	0.1617	0.0147	0.0169	0.0096	0.0856	0.0204	0.0073	0.0032	0.0029	0.0939	0.078	0.006	0.0109	0.0068	0.032	0.0083	0.0148	0.1523
9	rs78141324	101193489	1.16	0.421630287221885	3.09	0.50746005104726	0.116875898650772	0.313790652930855	0.1414	0.0696	0.0071	0.0027	0.021	0.003	0.0029	0.0236	0.1618	0.0147	0.0169	0.0095	0.0856	0.0203	0.0073	0.0032	0.003	0.0938	0.0777	0.006	0.0109	0.0068	0.032	0.0082	0.0148	0.1522
9	rs12337248	101199725	1.16	0.421630287221885	3.07	0.546174590811499	0.114928479809725	0.273288684295087	0.1413	0.0697	0.0072	0.0028	0.021	0.003	0.003	0.0237	0.162	0.0147	0.0168	0.0095	0.0855	0.0203	0.0074	0.0033	0.0031	0.0936	0.0774	0.006	0.0109	0.0068	0.0319	0.0082	0.0148	0.1521
9	rs76147841	101206743	1.16	0.421630287221885	3.07	0.546174590811499	0.113474123237005	0.257485285814988	0.141	0.0699	0.0073	0.0028	0.0209	0.0031	0.0031	0.0237	0.1621	0.0148	0.0167	0.0095	0.0855	0.0205	0.0075	0.0034	0.0033	0.0938	0.0771	0.006	0.0108	0.0069	0.0317	0.0081	0.0148	0.1519
9	rs62574622	101208510	1.16	0.421630287221885	3.07	0.546174590811499	0.110188693528692	0.235667061808882	0.141	0.0699	0.0073	0.0029	0.0209	0.0031	0.0031	0.0237	0.1621	0.0149	0.0166	0.0095	0.0855	0.0205	0.0075	0.0034	0.0033	0.0938	0.077	0.006	0.0108	0.007	0.0317	0.0081	0.0148	0.1518
9	rs55947509	101208613	1.16	0.421630287221885	3.05	0.586779315918157	0.111341460947542	0.237655130025617	0.141	0.0699	0.0073	0.0029	0.0209	0.0031	0.0031	0.0237	0.1621	0.0149	0.0166	0.0095	0.0854	0.0205	0.0075	0.0034	0.0033	0.0938	0.077	0.006	0.0108	0.007	0.0317	0.0081	0.0148	0.1518
9	rs76243315	101212206	1.16	0.421630287221885	3.05	0.586779315918157	0.115153238303667	0.245101988245849	0.141	0.0698	0.0073	0.0029	0.0209	0.0031	0.0031	0.0236	0.1623	0.015	0.0167	0.0096	0.0852	0.0205	0.0075	0.0034	0.0033	0.094	0.0771	0.006	0.0108	0.007	0.0316	0.008	0.0147	0.1516
9	rs1930420	101219548	1.15	0.46334549806667	3.04	0.607799794750251	0.117956972181314	0.194895131615151	0.1407	0.0701	0.0071	0.0029	0.0212	0.003	0.0033	0.0234	0.1632	0.0152	0.0168	0.0098	0.0846	0.0206	0.0075	0.0034	0.0034	0.0939	0.0776	0.0061	0.0106	0.0071	0.0313	0.0078	0.0147	0.1509
9	rs73505022	101220360	1.15	0.46334549806667	3.04	0.607799794750251	0.152213651697473	0.184324051582326	0.1405	0.0702	0.0071	0.0028	0.0211	0.003	0.0034	0.0234	0.1637	0.0153	0.0168	0.0098	0.084	0.0206	0.0074	0.0036	0.0035	0.0938	0.0772	0.0061	0.0107	0.0071	0.0312	0.0078	0.0147	0.1515
9	rs2808543	101221143	1.15	0.46334549806667	3.03	0.629303794260587	0.155966145869961	0.178561187598278	0.1405	0.0702	0.0071	0.0028	0.0211	0.003	0.0034	0.0235	0.1638	0.0154	0.0168	0.0098	0.0839	0.0206	0.0074	0.0036	0.0035	0.0939	0.0771	0.0061	0.0107	0.0071	0.0312	0.0078	0.0147	0.1517
9	rs16916338	101236304	1.16	0.421630287221885	3.03	0.629303794260587	0.142940078581526	0.151196152137267	0.1407	0.0702	0.0069	0.0027	0.021	0.003	0.0033	0.0234	0.1642	0.0154	0.0168	0.0098	0.0837	0.0205	0.0074	0.0036	0.0035	0.094	0.0772	0.0061	0.0106	0.0071	0.0311	0.0076	0.0146	0.152
9	rs77427150	101239130	1.16	0.421630287221885	3.02	0.651294786134349	0.14342122020955	0.150816995741665	0.1407	0.0703	0.0069	0.0027	0.021	0.003	0.0033	0.0234	0.1642	0.0154	0.0168	0.0098	0.0837	0.0205	0.0074	0.0036	0.0035	0.094	0.0772	0.0061	0.0106	0.0071	0.0311	0.0076	0.0146	0.1519
9	rs2808557	101243364	1.16	0.421630287221885	3.02	0.651294786134349	0.144547636505083	0.144237467462872	0.1408	0.0703	0.0069	0.0027	0.021	0.003	0.0033	0.0234	0.1643	0.0154	0.0167	0.0098	0.0837	0.0204	0.0074	0.0036	0.0035	0.094	0.0772	0.0061	0.0106	0.0071	0.0311	0.0075	0.0146	0.152
9	rs77658893	101249722	1.16	0.421630287221885	3.02	0.651294786134349	0.134784336684639	0.132846540895029	0.1411	0.0703	0.0068	0.0027	0.021	0.0029	0.0033	0.0233	0.1644	0.0154	0.0168	0.0097	0.0841	0.0203	0.0075	0.0035	0.0035	0.094	0.0774	0.0061	0.0106	0.0071	0.0309	0.0076	0.0145	0.1519
9	rs16916507	101258803	1.16	0.421630287221885	3.02	0.651294786134349	0.1229266523519	0.100503156051282	0.1421	0.0705	0.0067	0.0025	0.0211	0.0028	0.0031	0.0232	0.1646	0.0154	0.0168	0.0096	0.0853	0.0199	0.0077	0.0032	0.0033	0.0939	0.078	0.0061	0.0104	0.0069	0.0304	0.0074	0.0141	0.1517
9	rs1000440	101258881	1.16	0.421630287221885	3.02	0.651294786134349	0.125488149148072	0.102299748141799	0.1422	0.0705	0.0067	0.0025	0.0211	0.0028	0.0031	0.0232	0.1645	0.0154	0.0168	0.0096	0.0853	0.0199	0.0077	0.0032	0.0033	0.0939	0.078	0.0061	0.0104	0.0069	0.0304	0.0074	0.0141	0.1516
9	rs11792052	101261109	1.16	0.421630287221885	3.02	0.651294786134349	0.125458524038934	0.106012960317206	0.1423	0.0705	0.0067	0.0025	0.0211	0.0028	0.0029	0.0232	0.1646	0.0154	0.0169	0.0096	0.0854	0.0199	0.0076	0.0032	0.0033	0.0939	0.0781	0.0061	0.0104	0.0069	0.0304	0.0074	0.0141	0.1516
9	rs2779556	101265290	1.16	0.421630287221885	3.01	0.673776155564303	0.12679586198544	0.106345498243256	0.1424	0.0704	0.0067	0.0025	0.0211	0.0028	0.0028	0.0232	0.1648	0.0154	0.0169	0.0096	0.0854	0.0199	0.0075	0.0031	0.0033	0.0939	0.0783	0.006	0.0102	0.0069	0.0304	0.0073	0.0141	0.1517
9	rs12552067	101266669	1.16	0.421630287221885	3.01	0.673776155564303	0.12910417579191	0.107512540683026	0.1425	0.0704	0.0067	0.0025	0.0211	0.0027	0.0028	0.0231	0.1649	0.0154	0.017	0.0096	0.0854	0.0199	0.0075	0.0031	0.0033	0.0939	0.0783	0.006	0.0102	0.0069	0.0304	0.0073	0.0141	0.1518
9	rs74883299	101269900	1.16	0.421630287221885	3	0.696751202985924	0.165793484175272	0.13077171605386	0.1432	0.0699	0.0068	0.0023	0.0213	0.0026	0.0024	0.0231	0.1655	0.0156	0.0171	0.0097	0.0854	0.0197	0.0071	0.0029	0.0032	0.0936	0.0789	0.0059	0.01	0.0069	0.0302	0.0072	0.0141	0.1521
9	rs944761	101279351	1.16	0.421630287221885	3	0.696751202985924	0.173808582088134	0.134115369812306	0.1433	0.0698	0.0069	0.0023	0.0213	0.0026	0.0023	0.0231	0.1656	0.0156	0.0171	0.0097	0.0854	0.0197	0.0071	0.0028	0.0032	0.0936	0.079	0.0059	0.0099	0.0069	0.0301	0.0072	0.0141	0.1521
9	rs2808567	101280360	1.16	0.421630287221885	3	0.696751202985924	0.173198011863111	0.134024591876907	0.1433	0.0698	0.0069	0.0023	0.0213	0.0026	0.0023	0.023	0.1656	0.0156	0.0171	0.0097	0.0854	0.0197	0.0071	0.0028	0.0032	0.0936	0.079	0.0059	0.0099	0.0069	0.0301	0.0072	0.0141	0.1521
9	rs11789322	101280526	1.16	0.421630287221885	3	0.696751202985924	0.173126262063996	0.134024591876907	0.1433	0.0698	0.0069	0.0023	0.0213	0.0026	0.0023	0.023	0.1656	0.0156	0.0171	0.0097	0.0854	0.0197	0.0071	0.0028	0.0032	0.0936	0.0791	0.0059	0.0099	0.0069	0.0301	0.0072	0.0141	0.1522
9	rs7048239	101281811	1.16	0.421630287221885	3	0.696751202985924	0.182783514056834	0.124355335385714	0.1434	0.0699	0.007	0.0023	0.0212	0.0025	0.0023	0.023	0.1656	0.0157	0.017	0.0096	0.0852	0.0198	0.0069	0.0028	0.0032	0.0935	0.0795	0.0059	0.0099	0.0069	0.0301	0.0072	0.014	0.1525
9	rs10121587	101282692	1.16	0.421630287221885	3	0.696751202985924	0.190879325133004	0.121980365065198	0.1434	0.0698	0.0071	0.0023	0.0211	0.0024	0.0023	0.0229	0.1658	0.0157	0.017	0.0095	0.0851	0.0198	0.0068	0.0028	0.0032	0.0937	0.0796	0.0059	0.0099	0.0068	0.0299	0.0072	0.014	0.1525
9	rs117705125	101289106	1.16	0.421630287221885	3	0.696751202985924	0.205729385059978	0.113591350677242	0.1434	0.0698	0.0073	0.0023	0.021	0.0024	0.0023	0.0229	0.1659	0.0157	0.0169	0.0095	0.0853	0.0198	0.0067	0.0028	0.0032	0.0939	0.0798	0.0058	0.0098	0.0068	0.0296	0.0072	0.014	0.1524
9	rs1930426	101291405	1.16	0.421630287221885	3	0.696751202985924	0.210793190485231	0.107178599216655	0.1435	0.0697	0.0074	0.0023	0.021	0.0024	0.0023	0.0229	0.166	0.0157	0.0169	0.0095	0.0853	0.0198	0.0066	0.0028	0.0032	0.0939	0.0798	0.0058	0.0098	0.0068	0.0296	0.0072	0.014	0.1524
9	rs79034296	101292214	1.16	0.421630287221885	3	0.696751202985924	0.21067277171876	0.106845058101914	0.1435	0.0697	0.0074	0.0023	0.021	0.0024	0.0023	0.0229	0.166	0.0157	0.0169	0.0095	0.0853	0.0198	0.0066	0.0028	0.0032	0.0939	0.0798	0.0058	0.0098	0.0068	0.0296	0.0072	0.014	0.1524
9	rs11787646	101298707	1.16	0.421630287221885	3	0.696751202985924	0.203872999923543	0.0732259513449364	0.1432	0.0697	0.0074	0.0023	0.0209	0.0022	0.0022	0.0226	0.1668	0.0155	0.0168	0.0094	0.0863	0.0199	0.0063	0.0028	0.0031	0.0942	0.0802	0.0057	0.0098	0.0066	0.0291	0.0072	0.0139	0.1526
9	rs117196480	101301307	1.16	0.421630287221885	3	0.696751202985924	0.209870970614979	0.0718694516388229	0.1432	0.0696	0.0074	0.0022	0.0208	0.0022	0.0022	0.0225	0.1669	0.0155	0.0168	0.0094	0.0865	0.0199	0.0063	0.0028	0.0031	0.0943	0.0802	0.0057	0.0097	0.0066	0.029	0.0072	0.0139	0.1526
9	rs35449008	101304302	1.16	0.421630287221885	3	0.696751202985924	0.210151405014043	0.0691880425746781	0.1432	0.0696	0.0074	0.0022	0.0208	0.0022	0.0022	0.0224	0.167	0.0155	0.0168	0.0094	0.0866	0.0199	0.0063	0.0028	0.0031	0.0943	0.0802	0.0057	0.0097	0.0066	0.0289	0.0072	0.0139	0.1526
9	rs12347864	101312896	1.16	0.421630287221885	3	0.696751202985924	0.210271655797559	0.0708059500299208	0.1431	0.0695	0.0074	0.0022	0.0208	0.0022	0.0022	0.0224	0.1671	0.0155	0.0168	0.0094	0.0868	0.02	0.0063	0.0028	0.0031	0.0945	0.0801	0.0057	0.0097	0.0066	0.0289	0.0072	0.0139	0.1526
9	rs4743236	101321254	1.17	0.382518045708746	3.01	0.673776155564303	0.247171075701204	0.0722966879026286	0.1431	0.0692	0.0075	0.0022	0.0208	0.0022	0.0021	0.0224	0.1672	0.0155	0.0168	0.0096	0.087	0.0201	0.0064	0.0028	0.0031	0.0946	0.0797	0.0057	0.0097	0.0065	0.0286	0.0071	0.0139	0.153
9	rs16917171	101327048	1.17	0.382518045708746	3.01	0.673776155564303	0.34612904173527	0.0818817853667275	0.1431	0.0689	0.0075	0.0022	0.0207	0.0021	0.0021	0.0224	0.1676	0.0154	0.0167	0.0099	0.0875	0.0201	0.0063	0.0028	0.003	0.0948	0.079	0.0056	0.0095	0.0065	0.0281	0.0069	0.0139	0.1539
9	rs2808527	101327469	1.17	0.382518045708746	3.06	0.566238797870229	0.361308147464461	0.075679389756665	0.1431	0.0689	0.0075	0.0022	0.0207	0.0021	0.0021	0.0224	0.1677	0.0154	0.0167	0.0099	0.0875	0.0201	0.0062	0.0028	0.003	0.0948	0.0789	0.0056	0.0095	0.0065	0.0281	0.0069	0.0139	0.1539
9	rs1184859	101329629	1.17	0.382518045708746	3.07	0.546174590811499	0.405933259159274	0.0768454116707442	0.1431	0.0689	0.0075	0.0022	0.0207	0.0021	0.0021	0.0224	0.1678	0.0154	0.0167	0.01	0.0876	0.0202	0.0062	0.0029	0.0031	0.0948	0.0787	0.0056	0.0094	0.0065	0.028	0.0069	0.014	0.1538
9	rs17778184	101331252	1.17	0.382518045708746	3.11	0.470604638115432	0.422086549747106	0.0868162252304122	0.143	0.069	0.0075	0.0022	0.0207	0.0021	0.0021	0.0224	0.1678	0.0154	0.0166	0.01	0.0876	0.0202	0.0062	0.0029	0.0031	0.0948	0.0787	0.0056	0.0094	0.0065	0.028	0.0069	0.0141	0.1538
9	rs35907958	101331656	1.17	0.382518045708746	3.1	0.488801954490689	0.430310243190287	0.0882031228215263	0.143	0.069	0.0075	0.0022	0.0207	0.0021	0.0021	0.0223	0.1678	0.0154	0.0166	0.01	0.0876	0.0202	0.0062	0.0029	0.0031	0.0948	0.0787	0.0056	0.0094	0.0065	0.028	0.0069	0.0141	0.1538
9	rs13286162	101332364	1.17	0.382518045708746	3.11	0.470604638115432	0.448307891167293	0.0853618454965453	0.1428	0.0691	0.0075	0.0022	0.0207	0.0021	0.0021	0.0223	0.1677	0.0154	0.0166	0.01	0.0876	0.0203	0.0062	0.0029	0.0031	0.0948	0.0786	0.0055	0.0093	0.0065	0.028	0.0068	0.0142	0.1538
9	rs7029361	101334067	1.17	0.382518045708746	3.11	0.470604638115432	0.673869199113757	0.0954274929429257	0.1417	0.0698	0.0075	0.0024	0.0209	0.0022	0.0024	0.0219	0.1669	0.0154	0.0165	0.0104	0.0878	0.0206	0.0062	0.0031	0.0035	0.0953	0.0781	0.0054	0.0091	0.0063	0.0277	0.0068	0.0152	0.1533
9	rs1167769	101334556	1.17	0.382518045708746	3.11	0.470604638115432	0.732263696429368	0.110198422038498	0.1416	0.0699	0.0074	0.0024	0.021	0.0022	0.0024	0.0219	0.1661	0.0154	0.0165	0.0104	0.0882	0.0208	0.0061	0.003	0.0036	0.0955	0.0776	0.0053	0.009	0.0063	0.028	0.0067	0.0155	0.1535
9	rs112338766	101334912	1.17	0.382518045708746	3.11	0.470604638115432	0.747292521366231	0.133027529911628	0.1403	0.0701	0.0074	0.0025	0.0208	0.0022	0.0025	0.0219	0.1656	0.0152	0.0166	0.0103	0.0884	0.021	0.0061	0.0031	0.0037	0.0959	0.0769	0.0054	0.0089	0.0063	0.029	0.0067	0.0158	0.1538
9	rs2779523	101334945	1.17	0.382518045708746	3.11	0.470604638115432	0.717220751893461	0.126658493928512	0.1402	0.0701	0.0073	0.0025	0.0208	0.0022	0.0025	0.0218	0.1656	0.0153	0.0167	0.0103	0.0884	0.021	0.0061	0.0031	0.0037	0.0959	0.0768	0.0054	0.0089	0.0063	0.0291	0.0067	0.0159	0.1538
9	rs13298759	101335218	1.17	0.382518045708746	3.11	0.470604638115432	0.710307426572098	0.162435690875087	0.1404	0.0703	0.0072	0.0025	0.0207	0.0022	0.0025	0.0216	0.1657	0.0152	0.0169	0.0103	0.0885	0.0211	0.006	0.003	0.0037	0.096	0.0766	0.0053	0.0088	0.0062	0.0291	0.0066	0.0158	0.1539
9	rs2018973	101336292	1.17	0.382518045708746	3.11	0.470604638115432	0.55905649294687	0.16663773850418	0.1403	0.0711	0.0068	0.0024	0.0206	0.0024	0.0025	0.021	0.1659	0.015	0.0174	0.0101	0.0887	0.0213	0.0057	0.0029	0.0037	0.0964	0.076	0.0055	0.0087	0.0062	0.0292	0.0067	0.0154	0.1543
9	rs2808529	101338946	1.17	0.382518045708746	3.11	0.470604638115432	0.504335078468983	0.167915531392717	0.1402	0.0713	0.0067	0.0024	0.0208	0.0024	0.0026	0.0208	0.1657	0.0149	0.018	0.0101	0.0882	0.0213	0.0057	0.0029	0.0037	0.0966	0.0758	0.0055	0.0087	0.0063	0.0291	0.0066	0.0153	0.1547
9	rs1758799	101339690	1.17	0.382518045708746	3.12	0.452863978564029	0.486133159668632	0.158753877071578	0.1402	0.0711	0.0066	0.0024	0.0208	0.0024	0.0026	0.0209	0.166	0.0149	0.018	0.0101	0.0878	0.0213	0.0057	0.0029	0.0037	0.0969	0.0759	0.0056	0.0087	0.0063	0.0291	0.0066	0.0153	0.1548
9	rs67703533	101339702	1.17	0.382518045708746	3.12	0.452863978564029	0.483089542670323	0.158464482425801	0.1401	0.0711	0.0066	0.0024	0.0208	0.0024	0.0026	0.0209	0.166	0.0149	0.018	0.0101	0.0878	0.0213	0.0057	0.0029	0.0037	0.097	0.0759	0.0055	0.0087	0.0063	0.0291	0.0066	0.0153	0.1548
9	rs7851347	101344983	1.17	0.382518045708746	3.12	0.452863978564029	0.507696382471546	0.21309159484377	0.1398	0.0711	0.0066	0.0024	0.0208	0.0024	0.0026	0.0208	0.166	0.0148	0.0182	0.0101	0.0876	0.0213	0.0057	0.0029	0.0038	0.0969	0.0759	0.0055	0.0087	0.0063	0.0292	0.0066	0.0154	0.1548
9	rs12337255	101347219	1.17	0.382518045708746	3.14	0.418735639412168	0.511259566933604	0.21694550675944	0.1395	0.0713	0.0065	0.0025	0.0209	0.0025	0.0027	0.0208	0.1662	0.0146	0.0183	0.0101	0.0878	0.0214	0.0056	0.0029	0.0038	0.0968	0.0762	0.0056	0.0085	0.0063	0.029	0.0065	0.0154	0.1546
9	rs17778857	101347398	1.17	0.382518045708746	3.15	0.402339212139645	0.478263694987489	0.22809623702766	0.1393	0.0714	0.0065	0.0025	0.0209	0.0025	0.0027	0.0207	0.1663	0.0145	0.0183	0.01	0.0878	0.0214	0.0056	0.0029	0.0038	0.0968	0.0763	0.0056	0.0085	0.0063	0.029	0.0066	0.0154	0.1546
9	rs118125840	101348955	1.17	0.382518045708746	3.15	0.402339212139645	0.138558814642744	0.295752031934044	0.1381	0.0714	0.0061	0.0026	0.0211	0.0028	0.0026	0.0202	0.1668	0.0146	0.0184	0.0091	0.0883	0.0213	0.0059	0.0029	0.0039	0.0963	0.0769	0.0054	0.009	0.0065	0.0285	0.0065	0.0158	0.1555
9	rs76651577	101349676	1.17	0.382518045708746	3.15	0.402339212139645	0.112584793682211	0.339642107574967	0.1377	0.0715	0.006	0.0026	0.0212	0.0028	0.0026	0.0201	0.1669	0.0146	0.0185	0.0088	0.0884	0.0213	0.006	0.0029	0.004	0.0961	0.077	0.0053	0.0091	0.0066	0.0284	0.0065	0.0159	0.1557
9	rs58022571	101351218	1.17	0.382518045708746	3.16	0.386381943985473	0.111451634735819	0.348929055423898	0.1377	0.0715	0.006	0.0027	0.0212	0.0028	0.0026	0.02	0.1669	0.0146	0.0185	0.0087	0.0885	0.0214	0.006	0.0029	0.004	0.0961	0.077	0.0053	0.0091	0.0066	0.0283	0.0065	0.0159	0.1557
9	rs10986878	101355949	1.16	0.421630287221885	3.16	0.386381943985473	0.107366066302462	0.332632768642201	0.1378	0.0715	0.006	0.0027	0.0212	0.0027	0.0026	0.0199	0.167	0.0146	0.0185	0.0087	0.0885	0.0215	0.006	0.0029	0.004	0.096	0.077	0.0053	0.0091	0.0066	0.0282	0.0065	0.0159	0.1557
9	rs10819073	101361710	1.17	0.382518045708746	3.16	0.386381943985473	0.0757431916358198	0.298716375635655	0.1372	0.0717	0.0059	0.0028	0.0213	0.0027	0.0025	0.0199	0.1678	0.0146	0.0186	0.0085	0.0885	0.0212	0.006	0.0029	0.0039	0.0964	0.077	0.0053	0.0091	0.0066	0.0281	0.0064	0.0159	0.1556
9	rs944688	101363960	1.17	0.382518045708746	3.17	0.370859203571921	0.0598004029376654	0.299785717334006	0.137	0.0718	0.0059	0.0028	0.0213	0.0027	0.0025	0.0199	0.1678	0.0146	0.0186	0.0083	0.0884	0.021	0.006	0.0029	0.0039	0.0966	0.0772	0.0053	0.0091	0.0066	0.0281	0.0064	0.0159	0.1557
9	rs13293545	101365866	1.17	0.382518045708746	3.17	0.370859203571921	0.0618578012696603	0.305986536131528	0.137	0.0719	0.0059	0.0028	0.0215	0.0027	0.0025	0.0199	0.1679	0.0146	0.0186	0.0083	0.0883	0.021	0.006	0.0029	0.0039	0.0964	0.0773	0.0052	0.0091	0.0066	0.0281	0.0064	0.0159	0.1557
9	rs12377101	101370349	1.17	0.382518045708746	3.17	0.370859203571921	0.0671242086990668	0.330917699332554	0.1369	0.0721	0.0058	0.0027	0.0215	0.0027	0.0025	0.0197	0.1685	0.0145	0.0186	0.0082	0.0883	0.0209	0.006	0.0028	0.0039	0.096	0.0775	0.0052	0.0092	0.0065	0.0281	0.0064	0.016	0.1559
9	rs7860838	101399566	1.16	0.421630287221885	3.17	0.370859203571921	0.095797890443294	0.450845538870981	0.1367	0.0721	0.0056	0.0027	0.0214	0.0027	0.0025	0.0196	0.1686	0.0146	0.0187	0.008	0.0886	0.0208	0.0059	0.0026	0.004	0.0959	0.0778	0.0051	0.0092	0.0063	0.0283	0.0063	0.0163	0.1563
9	rs1930135	101411132	1.16	0.421630287221885	3.17	0.370859203571921	0.0938052082823134	0.429108613084435	0.1367	0.0721	0.0055	0.0027	0.0214	0.0027	0.0025	0.0196	0.1687	0.0146	0.0187	0.008	0.0886	0.0208	0.0059	0.0026	0.004	0.0959	0.0778	0.0051	0.0092	0.0062	0.0283	0.0063	0.0164	0.1563
9	rs1571927	101423606	1.16	0.421630287221885	3.18	0.355766254763284	0.101596115230466	0.492418359431714	0.1366	0.072	0.0055	0.0028	0.0214	0.0027	0.0025	0.0196	0.1682	0.0146	0.0188	0.008	0.0885	0.0209	0.0059	0.0026	0.004	0.096	0.0782	0.0051	0.0091	0.0062	0.0283	0.0062	0.0165	0.1562
9	rs10217283	101423675	1.16	0.421630287221885	3.18	0.355766254763284	0.101596115230466	0.492418359431714	0.1366	0.072	0.0055	0.0028	0.0214	0.0027	0.0025	0.0196	0.1682	0.0146	0.0188	0.008	0.0885	0.0209	0.0059	0.0026	0.004	0.096	0.0782	0.0051	0.0091	0.0062	0.0283	0.0062	0.0165	0.1562
9	rs12345853	101425337	1.16	0.421630287221885	3.18	0.355766254763284	0.0986064829618845	0.481121920740062	0.1366	0.072	0.0055	0.0028	0.0214	0.0027	0.0025	0.0197	0.1682	0.0146	0.0188	0.008	0.0885	0.0209	0.0059	0.0026	0.004	0.0961	0.0782	0.005	0.0091	0.0062	0.0283	0.0062	0.0165	0.1562
9	rs7870263	101429071	1.16	0.421630287221885	3.18	0.355766254763284	0.095372238955494	0.472592916931945	0.1366	0.072	0.0055	0.0028	0.0214	0.0027	0.0025	0.0197	0.1682	0.0146	0.0188	0.008	0.0885	0.0209	0.0059	0.0026	0.004	0.096	0.0783	0.005	0.0091	0.0062	0.0283	0.0063	0.0165	0.1562
9	rs867260	101439960	1.16	0.421630287221885	3.18	0.355766254763284	0.110407697245881	0.54833438095783	0.1369	0.0717	0.0054	0.0028	0.0214	0.0027	0.0025	0.0199	0.1687	0.0146	0.0188	0.0079	0.0891	0.0208	0.0055	0.0027	0.004	0.0955	0.0786	0.0051	0.0091	0.0061	0.0282	0.0062	0.0165	0.1559
9	rs980590	101440322	1.16	0.421630287221885	3.18	0.355766254763284	0.108338000712112	0.537282563494739	0.1368	0.0717	0.0054	0.0028	0.0214	0.0027	0.0025	0.0199	0.1687	0.0146	0.0188	0.0079	0.0891	0.0208	0.0055	0.0027	0.004	0.0955	0.0786	0.0051	0.0091	0.0062	0.0282	0.0062	0.0165	0.1559
9	rs78436937	101447811	1.16	0.421630287221885	3.19	0.341098255896361	0.114479772125081	0.549176026636074	0.1368	0.0717	0.0054	0.0027	0.0214	0.0026	0.0025	0.0199	0.1687	0.0146	0.0188	0.0079	0.0892	0.0208	0.0055	0.0027	0.0039	0.0954	0.0787	0.0051	0.0091	0.0061	0.0282	0.0062	0.0165	0.1559
9	rs7847809	101448331	1.16	0.421630287221885	3.19	0.341098255896361	0.122459069551809	0.552405276298221	0.1368	0.0717	0.0054	0.0027	0.0214	0.0025	0.0025	0.0199	0.1687	0.0146	0.0188	0.008	0.0892	0.0208	0.0055	0.0027	0.0039	0.0954	0.0787	0.0051	0.0091	0.0061	0.0282	0.0062	0.0165	0.1559
9	rs76097300	101451930	1.16	0.421630287221885	3.2	0.326850259155197	0.128291894068538	0.574855064450446	0.1369	0.0716	0.0054	0.0027	0.0215	0.0025	0.0025	0.02	0.1689	0.0147	0.0188	0.0079	0.0894	0.0208	0.0054	0.0027	0.0039	0.0952	0.0786	0.0051	0.0091	0.0061	0.0282	0.0062	0.0165	0.1558
9	rs72731084	101453366	1.16	0.421630287221885	3.2	0.326850259155197	0.127871932771823	0.573294943497566	0.1369	0.0716	0.0054	0.0027	0.0215	0.0025	0.0025	0.0201	0.1689	0.0147	0.0188	0.0079	0.0894	0.0208	0.0054	0.0027	0.0039	0.0952	0.0786	0.0051	0.0091	0.0061	0.0282	0.0062	0.0165	0.1558
9	rs4517239	101454321	1.16	0.421630287221885	3.2	0.326850259155197	0.126230158134413	0.563532296186205	0.1369	0.0716	0.0053	0.0027	0.0215	0.0025	0.0025	0.0201	0.169	0.0147	0.0188	0.0079	0.0894	0.0208	0.0054	0.0027	0.0039	0.0952	0.0786	0.0051	0.0091	0.0061	0.0282	0.0062	0.0165	0.1558
9	rs76071271	101457739	1.16	0.421630287221885	3.2	0.326850259155197	0.131681638428629	0.579115148699876	0.1368	0.0715	0.0053	0.0027	0.0214	0.0025	0.0025	0.0202	0.1692	0.0146	0.0188	0.0079	0.0896	0.0208	0.0054	0.0027	0.0039	0.0951	0.0787	0.0051	0.0091	0.0061	0.0282	0.0061	0.0164	0.1558
9	rs337542	101462190	1.16	0.421630287221885	3.19	0.341098255896361	0.172946963083659	0.691809331261264	0.1371	0.0712	0.005	0.0026	0.0213	0.0023	0.0025	0.0201	0.1694	0.0146	0.0188	0.0078	0.0906	0.0208	0.0052	0.0027	0.0039	0.0949	0.0789	0.0051	0.0091	0.006	0.0281	0.006	0.0164	0.1558
9	rs10987494	101463970	1.16	0.421630287221885	3.2	0.326850259155197	0.173162134805901	0.75268529589166	0.1371	0.0712	0.005	0.0026	0.0215	0.0023	0.0025	0.0201	0.1694	0.0146	0.0188	0.0077	0.0907	0.0207	0.0052	0.0027	0.0038	0.0949	0.079	0.0051	0.0091	0.006	0.0281	0.006	0.0164	0.1558
9	rs72731087	101464454	1.16	0.421630287221885	3.2	0.326850259155197	0.173449272093073	0.755252427908079	0.1371	0.0712	0.005	0.0026	0.0215	0.0023	0.0025	0.0201	0.1694	0.0146	0.0187	0.0077	0.0907	0.0207	0.0052	0.0027	0.0038	0.0949	0.079	0.0051	0.0091	0.006	0.028	0.006	0.0164	0.1558
9	rs379630	101475633	1.16	0.421630287221885	3.2	0.326850259155197	0.162351827096947	0.792152052080661	0.1375	0.0709	0.005	0.0026	0.0213	0.0023	0.0026	0.02	0.1694	0.0146	0.0186	0.0076	0.0917	0.0207	0.005	0.0027	0.0037	0.0949	0.0797	0.0052	0.009	0.0057	0.0277	0.0058	0.0163	0.1558
9	rs420158	101477500	1.16	0.421630287221885	3.2	0.326850259155197	0.25317586042552	0.995464312457301	0.1402	0.0701	0.0046	0.0025	0.021	0.0019	0.0027	0.0201	0.1691	0.0146	0.0179	0.0072	0.0927	0.0205	0.0046	0.0027	0.0034	0.0943	0.0815	0.0057	0.009	0.005	0.0267	0.0053	0.0161	0.157
9	rs450231	101481205	1.16	0.421630287221885	3.2	0.326850259155197	0.240553359207099	0.975518384309751	0.1403	0.0699	0.0046	0.0025	0.021	0.0019	0.0027	0.02	0.1694	0.0145	0.0179	0.0072	0.0925	0.0205	0.0046	0.0027	0.0033	0.0944	0.0814	0.0057	0.009	0.005	0.0267	0.0053	0.016	0.1573
9	rs116883702	101484282	1.16	0.421630287221885	3.2	0.326850259155197	0.244983292422617	0.911289631170491	0.1406	0.0699	0.0047	0.0025	0.021	0.0019	0.0027	0.0201	0.1691	0.0145	0.0178	0.0072	0.0926	0.0204	0.0046	0.0027	0.0033	0.0943	0.0813	0.0057	0.009	0.0049	0.0268	0.0054	0.016	0.1572
9	rs337572	101486645	1.16	0.421630287221885	3.2	0.326850259155197	0.238828282437995	0.882785013291663	0.1406	0.0699	0.0047	0.0025	0.021	0.0019	0.0027	0.0201	0.169	0.0145	0.0178	0.0072	0.0926	0.0204	0.0046	0.0027	0.0033	0.0943	0.0813	0.0057	0.009	0.0049	0.0268	0.0054	0.016	0.1572
9	rs117653721	101487936	1.17	0.382518045708746	3.2	0.326850259155197	0.242415454088565	0.897484293088093	0.1406	0.0699	0.0047	0.0025	0.021	0.0019	0.0027	0.0201	0.1691	0.0145	0.0178	0.0072	0.0926	0.0204	0.0046	0.0027	0.0033	0.0943	0.0813	0.0057	0.009	0.0049	0.0268	0.0054	0.016	0.1572
9	rs380857	101491066	1.17	0.382518045708746	3.2	0.326850259155197	0.243849868157331	0.885752163162854	0.1406	0.0699	0.0047	0.0025	0.021	0.0019	0.0027	0.0201	0.1691	0.0145	0.0178	0.0072	0.0926	0.0204	0.0046	0.0027	0.0033	0.0942	0.0813	0.0057	0.009	0.0049	0.0268	0.0055	0.016	0.1571
9	rs78295289	101501867	1.17	0.382518045708746	3.2	0.326850259155197	0.246776486311951	0.899521037866001	0.1407	0.0699	0.0047	0.0025	0.021	0.0019	0.0027	0.0201	0.1691	0.0145	0.0178	0.0072	0.0926	0.0204	0.0046	0.0027	0.0033	0.0942	0.0812	0.0057	0.009	0.0049	0.0268	0.0055	0.016	0.157
9	rs117852657	101502533	1.17	0.382518045708746	3.2	0.326850259155197	0.246645033420517	0.900304649678352	0.1407	0.0699	0.0047	0.0025	0.021	0.0019	0.0027	0.0201	0.1691	0.0145	0.0178	0.0072	0.0926	0.0204	0.0046	0.0027	0.0033	0.0942	0.0812	0.0057	0.009	0.0049	0.0268	0.0055	0.016	0.157
9	rs554730	101507244	1.17	0.382518045708746	3.21	0.313017210102667	0.247917355323121	0.902342685126956	0.1407	0.0699	0.0047	0.0025	0.021	0.0019	0.0027	0.0201	0.1691	0.0145	0.0178	0.0072	0.0926	0.0204	0.0046	0.0027	0.0033	0.0942	0.0812	0.0057	0.009	0.0049	0.0268	0.0055	0.016	0.157
9	rs13299478	101514636	1.17	0.382518045708746	3.21	0.313017210102667	0.254243720454103	0.954224381775485	0.1407	0.0698	0.0047	0.0026	0.021	0.002	0.0027	0.0201	0.169	0.0145	0.0178	0.0072	0.0927	0.0204	0.0046	0.0027	0.0033	0.0943	0.0812	0.0058	0.009	0.0049	0.0268	0.0055	0.016	0.1568
9	rs72735322	101517282	1.17	0.382518045708746	3.21	0.313017210102667	0.255492660766615	0.944086859526392	0.1408	0.0697	0.0047	0.0026	0.021	0.002	0.0027	0.0202	0.169	0.0145	0.0178	0.0072	0.0926	0.0204	0.0047	0.0027	0.0034	0.0943	0.0813	0.0058	0.0091	0.0049	0.0269	0.0055	0.016	0.1566
9	rs78551535	101526473	1.17	0.382518045708746	3.21	0.313017210102667	0.234162227446173	0.98811510556179	0.1409	0.0696	0.0048	0.0026	0.021	0.002	0.0027	0.0202	0.169	0.0145	0.0177	0.0072	0.0926	0.0204	0.0047	0.0027	0.0034	0.0943	0.0812	0.0059	0.0091	0.0049	0.0269	0.0055	0.016	0.1563
9	rs4743273	101527875	1.17	0.382518045708746	3.21	0.313017210102667	0.239517491209571	1.00554655289822	0.1409	0.0696	0.0047	0.0026	0.021	0.002	0.0027	0.0202	0.169	0.0146	0.0177	0.0072	0.0926	0.0204	0.0047	0.0027	0.0034	0.0943	0.0812	0.0059	0.0091	0.0049	0.0269	0.0055	0.016	0.1564
9	rs6415847	101533220	1.17	0.382518045708746	3.22	0.299593947381755	0.156608085182281	0.839761388845659	0.1409	0.0696	0.0047	0.0026	0.021	0.002	0.0027	0.0202	0.169	0.0143	0.0177	0.0072	0.0926	0.0204	0.0047	0.0027	0.0033	0.0943	0.0812	0.0059	0.0091	0.0054	0.0269	0.0055	0.0159	0.1564
9	rs12686258	101534397	1.17	0.382518045708746	3.22	0.299593947381755	0.143838990071278	0.814655049476078	0.1409	0.0696	0.0047	0.0026	0.021	0.002	0.0027	0.0202	0.169	0.0142	0.0177	0.0072	0.0926	0.0204	0.0047	0.0027	0.0033	0.0943	0.0812	0.0058	0.0091	0.0055	0.0269	0.0055	0.0159	0.1564
9	rs78235211	101542832	1.16	0.421630287221885	3.22	0.299593947381755	0.0842581540656831	0.644628318821894	0.1409	0.0697	0.0047	0.0026	0.021	0.002	0.0027	0.0202	0.1689	0.0137	0.0177	0.0072	0.0926	0.0202	0.0047	0.0027	0.0033	0.0943	0.0812	0.0058	0.0091	0.0064	0.0269	0.0054	0.0159	0.1563
9	rs7865233	101542880	1.16	0.421630287221885	3.22	0.299593947381755	0.0823307147011249	0.629798681891844	0.1409	0.0697	0.0047	0.0026	0.021	0.002	0.0027	0.0202	0.1689	0.0137	0.0177	0.0072	0.0926	0.0202	0.0047	0.0027	0.0033	0.0944	0.0812	0.0058	0.0091	0.0064	0.0269	0.0054	0.0159	0.1563
9	rs41283630	101552584	1.16	0.421630287221885	3.22	0.299593947381755	0.092524086539792	0.720235835497188	0.1407	0.0694	0.0047	0.0026	0.0209	0.002	0.0028	0.0202	0.1692	0.0137	0.0177	0.0072	0.0924	0.0203	0.0047	0.0027	0.0033	0.0944	0.0812	0.0058	0.0091	0.0064	0.0269	0.0054	0.0159	0.1566
9	rs34785870	101555336	1.16	0.421630287221885	3.22	0.299593947381755	0.0933604854895467	0.72981761304892	0.1407	0.0694	0.0047	0.0026	0.0209	0.002	0.0028	0.0202	0.1692	0.0137	0.0177	0.0072	0.0924	0.0203	0.0047	0.0027	0.0033	0.0944	0.0811	0.0058	0.0091	0.0064	0.0269	0.0054	0.0159	0.1566
9	rs10987749	101563233	1.16	0.421630287221885	3.22	0.299593947381755	0.0964260145097491	0.761300224088198	0.1406	0.0693	0.0047	0.0026	0.0209	0.002	0.0028	0.0202	0.1693	0.0137	0.0177	0.0072	0.0924	0.0204	0.0047	0.0027	0.0033	0.0944	0.0811	0.0058	0.0091	0.0064	0.0269	0.0054	0.0159	0.1567
9	rs33998698	101566105	1.16	0.421630287221885	3.22	0.299593947381755	0.0999655087162427	0.783005908862519	0.1406	0.0692	0.0048	0.0026	0.021	0.002	0.0028	0.0202	0.1693	0.0137	0.0177	0.0072	0.0923	0.0204	0.0047	0.0027	0.0033	0.0943	0.0812	0.0058	0.0091	0.0064	0.0269	0.0054	0.0159	0.1567
9	rs79742816	101572146	1.16	0.421630287221885	3.22	0.299593947381755	0.122313172573963	0.932076490250348	0.1406	0.0692	0.0048	0.0026	0.021	0.002	0.0028	0.0202	0.1693	0.0138	0.0177	0.0072	0.0923	0.0204	0.0047	0.0027	0.0033	0.0943	0.0811	0.0058	0.0091	0.0064	0.0269	0.0054	0.0159	0.1567
9	rs911928	101590318	1.17	0.382518045708746	3.21	0.313017210102667	0.153581070658309	1.22048205210254	0.1402	0.0687	0.0047	0.0028	0.0211	0.0022	0.0027	0.0208	0.1683	0.0143	0.0177	0.0072	0.0911	0.0205	0.0048	0.0026	0.0035	0.0946	0.0813	0.0061	0.0092	0.0066	0.027	0.0054	0.0162	0.1565
9	rs2295926	101593825	1.15	0.46334549806667	3.22	0.299593947381755	0.123278052084994	0.9704248952538	0.1384	0.0683	0.0047	0.0031	0.0217	0.0026	0.0034	0.0223	0.1649	0.015	0.0171	0.0079	0.0889	0.0203	0.0056	0.0027	0.0041	0.0955	0.0799	0.0071	0.0099	0.0073	0.0261	0.0055	0.0159	0.1577
9	rs41306504	101594103	1.15	0.46334549806667	3.22	0.299593947381755	0.158679553557586	1.09681372887873	0.1384	0.0682	0.0047	0.003	0.0219	0.0026	0.0034	0.0223	0.1647	0.0149	0.0171	0.008	0.0886	0.0201	0.0056	0.0027	0.0041	0.0958	0.0799	0.0071	0.01	0.0073	0.026	0.0055	0.0158	0.1582
9	rs1407503	101598609	1.14	0.507725131913635	3.22	0.299593947381755	0.156405199619667	0.597376109136744	0.1383	0.0678	0.0048	0.0029	0.0225	0.0026	0.0033	0.0229	0.163	0.0149	0.017	0.0082	0.0865	0.019	0.0056	0.0027	0.0043	0.0973	0.0797	0.0073	0.0103	0.0074	0.0256	0.0057	0.0151	0.1613
9	rs1407506	101600252	1.13	0.554827224596281	3.22	0.299593947381755	0.135590101578733	0.520879712721564	0.1383	0.0675	0.0048	0.0029	0.0226	0.0026	0.0033	0.023	0.1624	0.0149	0.017	0.0081	0.0869	0.0189	0.0056	0.0027	0.0043	0.0978	0.0797	0.0073	0.0104	0.0074	0.0255	0.0056	0.015	0.1615
9	rs77387850	101606967	1.13	0.554827224596281	3.22	0.299593947381755	0.129375626241237	0.489962811840807	0.1383	0.0675	0.0048	0.0029	0.0226	0.0026	0.0033	0.023	0.1622	0.0149	0.0169	0.0081	0.0868	0.019	0.0057	0.0027	0.0043	0.0979	0.08	0.0073	0.0104	0.0074	0.0255	0.0056	0.015	0.1614
9	rs2295929	101609768	1.13	0.554827224596281	3.22	0.299593947381755	0.115209470087316	0.411824582221134	0.1381	0.0674	0.0048	0.0028	0.0227	0.0025	0.0033	0.023	0.162	0.0149	0.017	0.0081	0.0868	0.019	0.0057	0.0027	0.0043	0.0979	0.0802	0.0074	0.0104	0.0074	0.0257	0.0056	0.015	0.1613
9	rs3818305	101609830	1.13	0.554827224596281	3.22	0.299593947381755	0.125606692079122	0.409352667664287	0.1384	0.0674	0.0048	0.0028	0.0227	0.0025	0.0033	0.023	0.162	0.0149	0.017	0.0081	0.0868	0.019	0.0057	0.0027	0.0043	0.0979	0.0802	0.0074	0.0104	0.0074	0.0257	0.0056	0.015	0.1609
9	rs185528022	101610523	1.13	0.554827224596281	3.22	0.299593947381755	0.125754966361722	0.435308758729228	0.1384	0.0674	0.0048	0.0028	0.0227	0.0025	0.0033	0.023	0.1619	0.0149	0.017	0.0081	0.0868	0.019	0.0057	0.0027	0.0043	0.098	0.0802	0.0074	0.0104	0.0074	0.0257	0.0056	0.015	0.161
9	rs2273847	101611545	1.13	0.554827224596281	3.22	0.299593947381755	0.122109094888131	0.416911174792667	0.1383	0.0673	0.0048	0.0028	0.0227	0.0025	0.0033	0.023	0.1618	0.0149	0.017	0.0081	0.0868	0.019	0.0056	0.0027	0.0043	0.098	0.0801	0.0074	0.0104	0.0074	0.0257	0.0057	0.015	0.1611
9	rs77380819	101614896	1.13	0.554827224596281	3.22	0.299593947381755	0.121207818931615	0.410913404832249	0.1383	0.0674	0.0048	0.0028	0.0227	0.0025	0.0033	0.023	0.1617	0.0148	0.017	0.0081	0.0868	0.019	0.0057	0.0027	0.0043	0.098	0.0803	0.0074	0.0104	0.0074	0.0257	0.0057	0.0151	0.1612
9	rs72735360	101615295	1.13	0.554827224596281	3.22	0.299593947381755	0.122138236124	0.413518225962656	0.1383	0.0674	0.0048	0.0028	0.0227	0.0025	0.0032	0.023	0.1617	0.0148	0.017	0.0081	0.0868	0.019	0.0057	0.0027	0.0043	0.098	0.0803	0.0074	0.0104	0.0074	0.0257	0.0057	0.0151	0.1612
9	rs1358952	101618476	1.13	0.554827224596281	3.22	0.299593947381755	0.112086438962791	0.343967020522088	0.1383	0.0675	0.0047	0.0028	0.0227	0.0025	0.0032	0.023	0.1615	0.0148	0.017	0.0081	0.0867	0.019	0.0057	0.0027	0.0044	0.098	0.0803	0.0074	0.0104	0.0074	0.0257	0.0057	0.0151	0.1613
9	rs7849595	101619476	1.13	0.554827224596281	3.22	0.299593947381755	0.115885567250922	0.4020907599526	0.1383	0.0676	0.0047	0.0028	0.0228	0.0026	0.0033	0.0229	0.1615	0.0149	0.017	0.0081	0.0865	0.019	0.0057	0.0027	0.0044	0.098	0.0803	0.0074	0.0105	0.0074	0.0255	0.0057	0.0151	0.1614
9	rs4576476	101628952	1.13	0.554827224596281	3.22	0.299593947381755	0.118814761657872	0.342977075173033	0.1384	0.0677	0.0047	0.0028	0.0228	0.0026	0.0032	0.0228	0.1613	0.0149	0.017	0.0082	0.0863	0.019	0.0057	0.0028	0.0044	0.0983	0.0803	0.0074	0.0105	0.0075	0.0253	0.0057	0.015	0.1615
9	rs58518005	101631777	1.13	0.554827224596281	3.22	0.299593947381755	0.0989899317193758	0.26021255155635	0.1387	0.0681	0.0047	0.0027	0.0227	0.0026	0.0032	0.0228	0.1609	0.0151	0.017	0.008	0.0855	0.0189	0.0057	0.003	0.0043	0.0987	0.0804	0.0076	0.0108	0.0075	0.0246	0.0058	0.0149	0.1619
9	rs12237853	101632635	1.12	0.604706511137083	3.22	0.299593947381755	0.105092730982076	0.233794382761403	0.1389	0.0683	0.0048	0.0026	0.0227	0.0026	0.0032	0.0228	0.1609	0.0152	0.0171	0.0079	0.0847	0.0188	0.0056	0.0031	0.0043	0.0992	0.0804	0.0077	0.011	0.0076	0.024	0.0059	0.0148	0.1621
9	rs57989408	101633959	1.12	0.604706511137083	3.22	0.299593947381755	0.0908897729362469	0.209685103519305	0.1392	0.0684	0.0049	0.0025	0.0228	0.0027	0.0033	0.0227	0.1608	0.0154	0.017	0.0076	0.0841	0.0188	0.0056	0.0033	0.0042	0.0994	0.0802	0.0077	0.011	0.0076	0.024	0.0059	0.0149	0.1621
9	rs34605975	101636189	1.12	0.604706511137083	3.22	0.299593947381755	0.0893937985976894	0.197699099405354	0.1391	0.0685	0.005	0.0025	0.0229	0.0027	0.0033	0.0227	0.1611	0.0155	0.017	0.0075	0.0839	0.0188	0.0056	0.0034	0.0042	0.0995	0.0802	0.0077	0.0111	0.0076	0.0239	0.0058	0.0148	0.1621
9	rs75498369	101639900	1.12	0.604706511137083	3.22	0.299593947381755	0.103690509874603	0.215872693787667	0.1391	0.0684	0.005	0.0024	0.0229	0.0026	0.0032	0.0226	0.1614	0.0155	0.017	0.0074	0.084	0.0188	0.0055	0.0033	0.0042	0.0998	0.0803	0.0076	0.0111	0.0076	0.0238	0.0058	0.0147	0.1622
9	rs61731852	101640837	1.12	0.604706511137083	3.22	0.299593947381755	0.104006967983049	0.21181203192158	0.1391	0.0684	0.005	0.0024	0.0229	0.0026	0.0032	0.0226	0.1614	0.0155	0.0171	0.0074	0.084	0.0188	0.0055	0.0033	0.0042	0.0998	0.0803	0.0076	0.0111	0.0076	0.0237	0.0057	0.0146	0.1623
9	rs10988060	101642376	1.11	0.657414555049712	3.24	0.273955600409011	0.108663185011026	0.220498158502243	0.1391	0.0685	0.005	0.0024	0.023	0.0026	0.0032	0.0226	0.1613	0.0155	0.0171	0.0074	0.0841	0.0188	0.0054	0.0033	0.0041	0.0999	0.0804	0.0076	0.0111	0.0076	0.0237	0.0057	0.0146	0.1623
9	rs10988063	101642894	1.11	0.657414555049712	3.24	0.273955600409011	0.106292499728179	0.218773296089836	0.1391	0.0685	0.005	0.0024	0.023	0.0026	0.0032	0.0226	0.1613	0.0155	0.0171	0.0073	0.0841	0.0188	0.0054	0.0033	0.0041	0.0999	0.0804	0.0076	0.0111	0.0076	0.0237	0.0057	0.0145	0.1624
9	rs1007892	101649752	1.11	0.657414555049712	3.23	0.286575202599778	0.208511863265612	0.208200494923219	0.1385	0.0688	0.005	0.0025	0.023	0.0024	0.0032	0.0221	0.1608	0.0156	0.0173	0.0071	0.0839	0.0189	0.0056	0.0042	0.0041	0.0997	0.0814	0.0076	0.0111	0.0078	0.0236	0.0056	0.0143	0.1624
9	rs1028655	101652106	1.11	0.657414555049712	3.21	0.313017210102667	0.180019574754911	0.180071620677622	0.1382	0.0689	0.005	0.0024	0.023	0.0024	0.0032	0.022	0.1607	0.0156	0.0174	0.0072	0.084	0.0189	0.0056	0.0042	0.0041	0.0997	0.0816	0.0077	0.011	0.0079	0.0236	0.0056	0.0141	0.1626
9	rs1322547	101653066	1.11	0.657414555049712	3.21	0.313017210102667	0.178774587811928	0.183612949130593	0.1383	0.0689	0.005	0.0024	0.0229	0.0024	0.0031	0.022	0.1607	0.0155	0.0174	0.0071	0.0843	0.0189	0.0056	0.0042	0.0041	0.0995	0.0816	0.0076	0.011	0.0079	0.0236	0.0056	0.0141	0.1626
9	rs35554237	101659547	1.11	0.657414555049712	3.21	0.313017210102667	0.170377018844349	0.172166323934022	0.1385	0.0689	0.005	0.0024	0.0229	0.0024	0.0031	0.0219	0.1607	0.0155	0.0174	0.0071	0.0848	0.0188	0.0056	0.0041	0.0041	0.0993	0.0817	0.0076	0.0111	0.0079	0.0236	0.0057	0.014	0.1626
9	rs732726	101663086	1.11	0.657414555049712	3.21	0.313017210102667	0.162006534195041	0.149020677207824	0.1386	0.0689	0.005	0.0024	0.0229	0.0024	0.003	0.0219	0.1607	0.0155	0.0174	0.0071	0.0851	0.0188	0.0055	0.0041	0.0041	0.0991	0.0818	0.0076	0.0111	0.0079	0.0236	0.0057	0.0139	0.1626
9	rs78959143	101665569	1.11	0.657414555049712	3.22	0.299593947381755	0.170554764489986	0.164092450458626	0.1386	0.0689	0.005	0.0024	0.0229	0.0024	0.003	0.0219	0.1608	0.0155	0.0174	0.0071	0.085	0.0188	0.0055	0.0041	0.004	0.0991	0.0818	0.0076	0.0111	0.0079	0.0235	0.0057	0.014	0.1626
9	rs117405900	101671389	1.11	0.657414555049712	3.22	0.299593947381755	0.168005632516616	0.176253736723342	0.1386	0.0688	0.005	0.0023	0.0229	0.0024	0.003	0.0218	0.1608	0.0154	0.0173	0.0071	0.085	0.0189	0.0055	0.0041	0.004	0.0991	0.0818	0.0076	0.0111	0.0079	0.0235	0.0057	0.014	0.1626
9	rs12379516	101672812	1.11	0.657414555049712	3.22	0.299593947381755	0.138150289778924	0.164092450458626	0.1385	0.0683	0.005	0.0022	0.0229	0.0023	0.003	0.0219	0.1613	0.0154	0.0174	0.0071	0.0848	0.0191	0.0055	0.0041	0.0036	0.0994	0.0817	0.0077	0.0115	0.0079	0.0235	0.0058	0.014	0.1626
9	rs58336422	101673264	1.11	0.657414555049712	3.23	0.286575202599778	0.130738055021381	0.155676690275074	0.1385	0.068	0.005	0.0021	0.0229	0.0023	0.0031	0.0219	0.1615	0.0153	0.0175	0.0071	0.0847	0.0192	0.0055	0.0041	0.0034	0.0995	0.0817	0.0077	0.0117	0.0079	0.0235	0.0058	0.0141	0.1626
9	rs80131783	101673599	1.11	0.657414555049712	3.23	0.286575202599778	0.12679586198544	0.167128792396699	0.1382	0.0679	0.0051	0.0021	0.0229	0.0023	0.0031	0.022	0.1611	0.0154	0.0175	0.0072	0.0846	0.0193	0.0055	0.004	0.0033	0.0997	0.0815	0.0077	0.0118	0.008	0.0236	0.0058	0.0141	0.1629
9	rs4743294	101673848	1.11	0.657414555049712	3.23	0.286575202599778	0.138905054443895	0.257825700739154	0.138	0.0679	0.0051	0.0021	0.0229	0.0023	0.0031	0.0221	0.1609	0.016	0.0175	0.0072	0.0845	0.0193	0.0055	0.0039	0.0032	0.0999	0.0814	0.0078	0.0119	0.0073	0.0238	0.0058	0.0141	0.1631
9	rs76312448	101675051	1.1	0.712999886098274	3.24	0.273955600409011	0.103295781158027	0.17385706294121	0.1371	0.0676	0.0051	0.002	0.0229	0.0024	0.0031	0.0222	0.1605	0.0159	0.0173	0.0074	0.0837	0.0196	0.0057	0.0038	0.003	0.1004	0.0815	0.0078	0.0124	0.0075	0.0235	0.0062	0.0136	0.1642
9	rs10819454	101675215	1.1	0.712999886098274	3.25	0.261729658797372	0.094052852305962	0.1553893040342	0.137	0.0675	0.0051	0.002	0.023	0.0024	0.0032	0.0222	0.1605	0.0158	0.0173	0.0074	0.0835	0.0197	0.0057	0.0038	0.003	0.1005	0.0815	0.0078	0.0125	0.0075	0.0235	0.0063	0.0136	0.1644
9	rs75698519	101676152	1.1	0.712999886098274	3.25	0.261729658797372	0.0921565960533599	0.148926348600194	0.1369	0.0675	0.0051	0.002	0.023	0.0024	0.0032	0.0222	0.1605	0.0158	0.0173	0.0074	0.0835	0.0197	0.0057	0.0038	0.003	0.1005	0.0816	0.0078	0.0125	0.0075	0.0235	0.0063	0.0135	0.1644
9	rs7470221	101678036	1.1	0.712999886098274	3.25	0.261729658797372	0.0902605147720326	0.129963120222746	0.1367	0.0675	0.0051	0.0021	0.023	0.0025	0.0032	0.0222	0.1607	0.0158	0.0172	0.0075	0.0831	0.0198	0.0057	0.0038	0.003	0.1006	0.0818	0.0078	0.0125	0.0076	0.0234	0.0063	0.0134	0.1646
9	rs10123556	101678096	1.1	0.712999886098274	3.25	0.261729658797372	0.0903088210385636	0.129604341022581	0.1367	0.0675	0.0051	0.0021	0.0229	0.0025	0.0032	0.0222	0.1607	0.0158	0.0172	0.0075	0.0831	0.0198	0.0057	0.0038	0.003	0.1006	0.0818	0.0078	0.0125	0.0076	0.0234	0.0063	0.0134	0.1646
9	rs34405347	101679752	1.1	0.712999886098274	3.25	0.261729658797372	0.0925976954626217	0.139142797431966	0.1367	0.0676	0.0051	0.0021	0.0229	0.0025	0.0032	0.0222	0.1606	0.0158	0.0172	0.0075	0.083	0.0197	0.0057	0.0038	0.003	0.1006	0.0819	0.0078	0.0125	0.0076	0.0233	0.0063	0.0133	0.1646
9	rs1246136	101693368	1.09	0.771508143262462	3.25	0.261729658797372	0.0569611544741204	0.0726535170803705	0.1347	0.0659	0.0054	0.0026	0.0226	0.0029	0.0037	0.0226	0.1611	0.0158	0.017	0.0076	0.0823	0.0192	0.0059	0.0039	0.0033	0.0999	0.0835	0.0079	0.013	0.0078	0.0229	0.0066	0.0131	0.1652
9	rs117953282	101693995	1.09	0.771508143262462	3.25	0.261729658797372	0.0558581128158139	0.0682804632597533	0.1347	0.0659	0.0054	0.0026	0.0226	0.0029	0.0037	0.0227	0.1611	0.0158	0.017	0.0076	0.0822	0.0192	0.0059	0.004	0.0033	0.0999	0.0835	0.0079	0.013	0.0078	0.0229	0.0066	0.0131	0.1652
9	rs10819472	101694958	1.09	0.771508143262462	3.25	0.261729658797372	0.0533514152550773	0.0624035290588065	0.1346	0.0659	0.0054	0.0026	0.0226	0.0029	0.0037	0.0227	0.1611	0.0158	0.017	0.0076	0.0824	0.0191	0.0059	0.004	0.0033	0.0999	0.0835	0.0079	0.013	0.0078	0.0229	0.0066	0.0131	0.1652
9	rs35782912	101699390	1.09	0.771508143262462	3.25	0.261729658797372	0.0283076353886707	0.0326045839394809	0.1339	0.0658	0.0055	0.0027	0.0224	0.003	0.0039	0.0228	0.1611	0.0156	0.0169	0.0076	0.0829	0.0189	0.0064	0.004	0.0033	0.0995	0.0835	0.0079	0.013	0.0078	0.0229	0.0066	0.0131	0.1654
9	rs72737256	101699804	1.09	0.771508143262462	3.26	0.249891789602986	0.0273449767361837	0.0307193793450921	0.1339	0.0658	0.0055	0.0027	0.0224	0.003	0.0039	0.0228	0.1611	0.0156	0.0169	0.0076	0.083	0.0189	0.0065	0.004	0.0033	0.0994	0.0835	0.0079	0.013	0.0078	0.0229	0.0066	0.0131	0.1654
9	rs78231763	101701041	1.09	0.771508143262462	3.26	0.249891789602986	0.0251420011639405	0.0260095022447337	0.1337	0.0658	0.0055	0.0027	0.0224	0.003	0.004	0.0228	0.1611	0.0156	0.0169	0.0076	0.0831	0.0189	0.0066	0.004	0.0033	0.0993	0.0835	0.0079	0.013	0.0078	0.0229	0.0066	0.0131	0.1654
9	rs56176708	101701535	1.09	0.771508143262462	3.26	0.249891789602986	0.0234926159702222	0.0214649851891866	0.1338	0.0657	0.0055	0.0027	0.0223	0.003	0.004	0.0227	0.1612	0.0156	0.0168	0.0077	0.083	0.0189	0.0067	0.004	0.0034	0.0994	0.0836	0.0079	0.013	0.0078	0.0229	0.0066	0.0131	0.1653
9	rs71501884	101704066	1.09	0.771508143262462	3.26	0.249891789602986	0.0257683692416993	0.0235771033924906	0.1337	0.0656	0.0055	0.0027	0.0223	0.003	0.004	0.0228	0.1612	0.0156	0.0168	0.0077	0.0831	0.0189	0.0067	0.004	0.0033	0.0994	0.0836	0.0079	0.013	0.0078	0.0229	0.0066	0.0131	0.1653
9	rs72737261	101708344	1.09	0.771508143262462	3.26	0.249891789602986	0.0234926159702222	0.0393315022812754	0.1336	0.0655	0.0055	0.0027	0.0223	0.0031	0.004	0.0228	0.161	0.0156	0.0168	0.0078	0.0831	0.0189	0.0067	0.004	0.0034	0.0994	0.0836	0.0079	0.013	0.0078	0.0229	0.0066	0.0131	0.1652
9	rs1413294	101725509	1.08	0.832982220188166	3.25	0.261729658797372	0.0161842737376225	0.0198839116395791	0.1318	0.0636	0.0063	0.0032	0.0226	0.0034	0.0041	0.0233	0.1609	0.0158	0.0169	0.0083	0.0835	0.019	0.0071	0.0035	0.0035	0.0983	0.0842	0.0078	0.0136	0.008	0.0229	0.0074	0.0131	0.1643
9	rs4742750	101725919	1.08	0.832982220188166	3.25	0.261729658797372	0.0176978493769239	0.0393315022812754	0.1317	0.0632	0.0064	0.0033	0.0226	0.0034	0.0041	0.0233	0.1603	0.0158	0.0169	0.0083	0.0836	0.019	0.0072	0.0036	0.0035	0.098	0.0846	0.0078	0.0137	0.008	0.0229	0.0075	0.0131	0.1645
9	rs10819525	101726502	1.09	0.771508143262462	3.25	0.261729658797372	0.0219408126707378	0.065519386739129	0.1312	0.0631	0.0065	0.0033	0.0227	0.0034	0.0042	0.0234	0.1602	0.0158	0.0169	0.0084	0.0832	0.0191	0.0072	0.0036	0.0035	0.098	0.0849	0.0078	0.0137	0.0081	0.0229	0.0076	0.0131	0.1645
9	rs882728	101730236	1.09	0.771508143262462	3.26	0.249891789602986	0.052448115230594	0.0470961458690523	0.129	0.0631	0.0069	0.0037	0.0228	0.0035	0.0047	0.0238	0.1586	0.0158	0.0172	0.0093	0.0842	0.019	0.0077	0.0039	0.0035	0.0976	0.0846	0.0076	0.0138	0.0087	0.0227	0.0081	0.013	0.1636
9	rs112873158	101731586	1.08	0.832982220188166	3.26	0.249891789602986	0.0836585191390468	0.0657248103554175	0.1281	0.0628	0.007	0.0038	0.0228	0.0035	0.0049	0.0238	0.1581	0.0159	0.0174	0.0096	0.0845	0.0189	0.0078	0.0039	0.0035	0.0976	0.0846	0.0075	0.0137	0.0089	0.0226	0.0084	0.0129	0.1636
9	rs78188213	101732399	1.08	0.832982220188166	3.26	0.249891789602986	0.10522562097957	0.0789773617711192	0.1276	0.0626	0.0071	0.0038	0.0228	0.0035	0.005	0.0239	0.1578	0.016	0.0175	0.0098	0.0846	0.0188	0.0078	0.004	0.0035	0.0976	0.0845	0.0075	0.0137	0.009	0.0227	0.0086	0.0129	0.1636
9	rs57336359	101732588	1.08	0.832982220188166	3.26	0.249891789602986	0.0999140132728872	0.0769916772619954	0.1273	0.0626	0.0071	0.0039	0.0228	0.0035	0.005	0.0239	0.1577	0.0159	0.0175	0.0098	0.0846	0.0188	0.0078	0.004	0.0035	0.0976	0.0844	0.0075	0.0137	0.009	0.0227	0.0086	0.0129	0.164
9	rs55870060	101734072	1.08	0.832982220188166	3.25	0.261729658797372	0.17431234108766	0.102709789909883	0.1263	0.0624	0.0071	0.004	0.0228	0.0035	0.0052	0.0243	0.1567	0.0159	0.0177	0.0101	0.0845	0.0186	0.0079	0.0041	0.0035	0.0975	0.0847	0.0074	0.0138	0.0093	0.0228	0.0088	0.013	0.1641
9	rs10819537	101734465	1.08	0.832982220188166	3.25	0.261729658797372	0.176662302972644	0.102627730579959	0.1261	0.0625	0.0071	0.004	0.0228	0.0035	0.0052	0.0243	0.1565	0.0159	0.0177	0.0101	0.0846	0.0186	0.0079	0.0041	0.0035	0.0975	0.0848	0.0074	0.0139	0.0093	0.0228	0.0089	0.013	0.1643
9	rs77153457	101735488	1.08	0.832982220188166	3.25	0.261729658797372	0.192858392656059	0.123561772776244	0.1259	0.0623	0.0072	0.004	0.0227	0.0035	0.0053	0.0244	0.1564	0.0159	0.0177	0.0102	0.0845	0.0187	0.0079	0.0041	0.0036	0.0976	0.0846	0.0074	0.0139	0.0094	0.0229	0.0089	0.013	0.1645
9	rs113625143	101742097	1.07	0.897462410887183	3.25	0.261729658797372	0.28961153534816	0.16624526045563	0.1251	0.0616	0.0073	0.0041	0.0225	0.0035	0.0056	0.0247	0.1557	0.0157	0.0177	0.0104	0.0842	0.019	0.0079	0.004	0.0039	0.0979	0.0836	0.0074	0.0141	0.0095	0.0236	0.009	0.013	0.1652
9	rs4743301	101742101	1.07	0.897462410887183	3.25	0.261729658797372	0.289324857423213	0.1665395885509	0.1252	0.0616	0.0073	0.0041	0.0225	0.0035	0.0056	0.0247	0.1557	0.0157	0.0177	0.0104	0.0842	0.019	0.0079	0.004	0.0039	0.0979	0.0836	0.0074	0.0141	0.0095	0.0236	0.009	0.013	0.1652
9	rs2075662	101748234	1.07	0.897462410887183	3.25	0.261729658797372	0.316782738804315	0.169888028207059	0.1251	0.0615	0.0074	0.0041	0.0224	0.0035	0.0056	0.0248	0.1556	0.0157	0.0177	0.0105	0.0841	0.019	0.0079	0.004	0.0039	0.0979	0.0835	0.0074	0.0142	0.0095	0.0237	0.0091	0.013	0.1653
9	Affx-32905769	101748356	1.07	0.897462410887183	3.25	0.261729658797372	0.314331971400509	0.170877291106664	0.1249	0.0615	0.0074	0.0041	0.0224	0.0035	0.0056	0.0248	0.1556	0.0157	0.0177	0.0105	0.0841	0.0191	0.0079	0.004	0.0039	0.0979	0.0835	0.0074	0.0142	0.0095	0.0237	0.0091	0.013	0.1653
9	rs4327910	101756620	1.07	0.897462410887183	3.25	0.261729658797372	0.356921811842955	0.19272363959309	0.125	0.0612	0.0074	0.0041	0.0224	0.0035	0.0056	0.0248	0.1552	0.0157	0.0177	0.0106	0.0841	0.0188	0.0079	0.004	0.004	0.0984	0.0829	0.0074	0.0142	0.0095	0.0237	0.0092	0.013	0.1658
9	rs34007689	101760557	1.07	0.897462410887183	3.25	0.261729658797372	0.446754403311929	0.25578533317104	0.1249	0.061	0.0075	0.0042	0.0224	0.0035	0.0057	0.0247	0.1548	0.0157	0.0177	0.0109	0.0841	0.0188	0.0079	0.004	0.004	0.0983	0.0828	0.0074	0.0144	0.0096	0.0236	0.0093	0.013	0.166
9	rs35934703	101767315	1.07	0.897462410887183	3.25	0.261729658797372	0.60160820967299	0.304552203402415	0.1247	0.0606	0.0076	0.0043	0.0225	0.0035	0.0058	0.0248	0.1537	0.0157	0.0179	0.0114	0.0845	0.0186	0.0079	0.004	0.004	0.0979	0.0826	0.0074	0.0142	0.0097	0.0237	0.0096	0.013	0.1667
9	rs72737277	101768253	1.07	0.897462410887183	3.25	0.261729658797372	0.634061408673913	0.29669965162575	0.1246	0.0606	0.0076	0.0043	0.0225	0.0034	0.0058	0.0248	0.1537	0.0156	0.0179	0.0114	0.0847	0.0186	0.0079	0.004	0.004	0.0978	0.0826	0.0074	0.0141	0.0097	0.0235	0.0096	0.013	0.1669
9	rs12377855	101768317	1.07	0.897462410887183	3.25	0.261729658797372	0.635119000357885	0.295278565456403	0.1246	0.0606	0.0076	0.0043	0.0225	0.0034	0.0058	0.0248	0.1537	0.0156	0.0179	0.0114	0.0847	0.0186	0.0079	0.004	0.004	0.0978	0.0826	0.0074	0.0141	0.0097	0.0235	0.0096	0.013	0.1669
9	rs2297603	101778265	1.07	0.897462410887183	3.25	0.261729658797372	0.656940334148969	0.275371436614559	0.1246	0.0606	0.0075	0.0044	0.0226	0.0034	0.0058	0.0249	0.1537	0.0156	0.018	0.0114	0.0848	0.0185	0.0079	0.004	0.0041	0.0977	0.0826	0.0074	0.0141	0.0096	0.0233	0.0096	0.0131	0.167
9	rs35529307	101778346	1.07	0.897462410887183	3.25	0.261729658797372	0.657155221019871	0.275371436614559	0.1246	0.0606	0.0075	0.0044	0.0226	0.0034	0.0058	0.0249	0.1537	0.0156	0.018	0.0114	0.0848	0.0185	0.0079	0.004	0.0041	0.0977	0.0826	0.0074	0.0141	0.0096	0.0233	0.0096	0.0131	0.167
9	rs4743310	101782535	1.07	0.897462410887183	3.25	0.261729658797372	0.636883439006782	0.260440229975019	0.1246	0.0605	0.0075	0.0044	0.0226	0.0034	0.0058	0.0249	0.1537	0.016	0.018	0.0114	0.0848	0.0186	0.0079	0.004	0.0042	0.0976	0.0826	0.0074	0.0138	0.0096	0.0232	0.0096	0.0131	0.1671
9	rs7028686	101787017	1.07	0.897462410887183	3.25	0.261729658797372	0.685287059371846	0.267873511848278	0.1244	0.0604	0.0075	0.0045	0.0226	0.0035	0.006	0.0251	0.1526	0.0162	0.0181	0.0115	0.0849	0.0187	0.008	0.0041	0.0043	0.0969	0.0822	0.0074	0.0138	0.0095	0.0234	0.0096	0.0134	0.1679
9	rs12684946	101792716	1.07	0.897462410887183	3.25	0.261729658797372	0.635824508019161	0.228423737141454	0.1252	0.0604	0.0075	0.0046	0.0224	0.0035	0.0061	0.0252	0.1527	0.0162	0.0183	0.0114	0.0846	0.0188	0.0078	0.0041	0.0045	0.097	0.082	0.0073	0.0136	0.0094	0.0237	0.0093	0.0134	0.1671
9	rs116990167	101798384	1.07	0.897462410887183	3.25	0.261729658797372	0.616901547150849	0.220498158502243	0.1254	0.0604	0.0075	0.0047	0.0224	0.0035	0.0061	0.0252	0.1527	0.0162	0.0183	0.0114	0.0845	0.0189	0.0078	0.0042	0.0045	0.0969	0.0819	0.0072	0.0136	0.0094	0.0239	0.0092	0.0134	0.1669
9	rs3780621	101799293	1.07	0.897462410887183	3.25	0.261729658797372	0.608990607086902	0.217375121483188	0.1254	0.0604	0.0075	0.0047	0.0224	0.0035	0.0061	0.0252	0.1527	0.0162	0.0183	0.0113	0.0845	0.0189	0.0077	0.0042	0.0045	0.0969	0.0819	0.0072	0.0136	0.0094	0.0239	0.0092	0.0134	0.1669
9	rs41283638	101800852	1.07	0.897462410887183	3.25	0.261729658797372	0.614398285993125	0.227441694554752	0.1254	0.0604	0.0075	0.0047	0.0223	0.0036	0.0061	0.0252	0.1527	0.0162	0.0183	0.0113	0.0844	0.0189	0.0077	0.0042	0.0045	0.0968	0.082	0.0072	0.0135	0.0094	0.0239	0.0092	0.0134	0.1669
9	rs75066598	101802511	1.07	0.897462410887183	3.25	0.261729658797372	0.614884665081091	0.226461027254061	0.1255	0.0604	0.0075	0.0047	0.0224	0.0036	0.0062	0.0252	0.1527	0.0162	0.0183	0.0113	0.0844	0.0189	0.0077	0.0042	0.0045	0.0967	0.082	0.0072	0.0135	0.0094	0.024	0.0093	0.0134	0.1668
9	rs34749011	101805733	1.07	0.897462410887183	3.25	0.261729658797372	0.600782867764307	0.219742984921617	0.1255	0.0605	0.0075	0.0047	0.0224	0.0036	0.0062	0.0252	0.1528	0.0162	0.0183	0.0113	0.0844	0.0189	0.0077	0.0042	0.0045	0.0966	0.082	0.0072	0.0134	0.0094	0.024	0.0093	0.0134	0.1668
9	rs117599390	101810471	1.07	0.897462410887183	3.25	0.261729658797372	0.596458412144193	0.22157844819789	0.1255	0.0605	0.0074	0.0047	0.0224	0.0036	0.0062	0.0252	0.1527	0.0163	0.0183	0.0113	0.0844	0.0189	0.0077	0.0043	0.0045	0.0966	0.082	0.0072	0.0134	0.0094	0.024	0.0093	0.0134	0.1668
9	rs2067986	101816399	1.07	0.897462410887183	3.24	0.273955600409011	0.51227980937827	0.189738499501101	0.1257	0.0605	0.0074	0.0047	0.0224	0.0038	0.0063	0.0252	0.1526	0.0163	0.0184	0.0112	0.0843	0.019	0.0075	0.0044	0.0046	0.0963	0.082	0.0072	0.0132	0.0094	0.0242	0.0092	0.0135	0.1668
9	rs35544077	101816909	1.07	0.897462410887183	3.24	0.273955600409011	0.509921975111155	0.190046572713624	0.1257	0.0605	0.0074	0.0047	0.0224	0.0038	0.0063	0.0252	0.1526	0.0163	0.0184	0.0112	0.0843	0.019	0.0075	0.0044	0.0046	0.0963	0.082	0.0072	0.0132	0.0094	0.0242	0.0092	0.0135	0.1668
9	rs11788317	101818716	1.07	0.897462410887183	3.24	0.273955600409011	0.503702070778433	0.178762325085799	0.1257	0.0605	0.0074	0.0047	0.0224	0.0038	0.0063	0.0252	0.1526	0.0163	0.0184	0.0112	0.0844	0.019	0.0075	0.0044	0.0046	0.0962	0.082	0.0072	0.0132	0.0094	0.0242	0.0093	0.0135	0.1668
9	rs1413298	101823373	1.07	0.897462410887183	3.25	0.261729658797372	0.419883728678627	0.163702091825455	0.126	0.0605	0.0072	0.0047	0.0224	0.0039	0.0063	0.0251	0.1523	0.0162	0.0182	0.0111	0.0852	0.019	0.0075	0.0045	0.0046	0.0961	0.0816	0.0073	0.0132	0.0094	0.0241	0.0093	0.0136	0.1667
9	rs79283845	101827591	1.07	0.897462410887183	3.25	0.261729658797372	0.389928630279632	0.19272363959309	0.1259	0.0605	0.0071	0.0047	0.0224	0.004	0.0063	0.025	0.1524	0.0162	0.0182	0.0111	0.0853	0.019	0.0075	0.0045	0.0046	0.0959	0.0816	0.0073	0.0133	0.0094	0.0241	0.0092	0.0137	0.1668
9	rs55980075	101827828	1.07	0.897462410887183	3.25	0.261729658797372	0.37054360367152	0.187382265027498	0.126	0.0605	0.0071	0.0047	0.0224	0.004	0.0063	0.025	0.1524	0.0162	0.0182	0.011	0.0853	0.019	0.0075	0.0045	0.0046	0.0959	0.0816	0.0073	0.0133	0.0094	0.0241	0.0092	0.0137	0.1668
9	rs10519	101831995	1.07	0.897462410887183	3.25	0.261729658797372	0.345919127911674	0.193653270935827	0.1259	0.0605	0.0071	0.0047	0.0225	0.0041	0.0063	0.025	0.1525	0.0161	0.0182	0.011	0.0854	0.019	0.0075	0.0045	0.0046	0.0957	0.0816	0.0073	0.0133	0.0094	0.0242	0.0091	0.0138	0.1669
9	rs62562361	101838488	1.07	0.897462410887183	3.25	0.261729658797372	0.346444035915565	0.194066926194425	0.1258	0.0605	0.0071	0.0047	0.0225	0.0041	0.0063	0.025	0.1526	0.0161	0.0182	0.0109	0.0853	0.0191	0.0074	0.0045	0.0046	0.0961	0.0816	0.0073	0.0132	0.0094	0.0242	0.009	0.0138	0.1667
9	rs7874183	101848586	1.07	0.897462410887183	3.25	0.261729658797372	0.3239414357287	0.175353651080667	0.1257	0.0605	0.007	0.0047	0.0225	0.0041	0.0063	0.025	0.1527	0.016	0.0182	0.0109	0.0853	0.0191	0.0073	0.0045	0.0046	0.0964	0.0816	0.0073	0.0132	0.0093	0.0243	0.0089	0.0138	0.1665
9	rs4742762	101855570	1.09	0.771508143262462	3.25	0.261729658797372	0.0310663641316826	0.105597853567557	0.1267	0.0635	0.0066	0.005	0.0218	0.0045	0.0055	0.024	0.1503	0.0161	0.0179	0.0104	0.0865	0.019	0.0073	0.0045	0.0046	0.0984	0.0797	0.0073	0.0126	0.0086	0.026	0.0084	0.0136	0.1669
9	rs4743326	101855677	1.09	0.771508143262462	3.25	0.261729658797372	0.0346554412474315	0.0817318068571982	0.1268	0.0638	0.0066	0.005	0.0218	0.0044	0.0055	0.024	0.1505	0.0161	0.0178	0.0104	0.0866	0.019	0.0072	0.0044	0.0046	0.0982	0.0797	0.0072	0.0126	0.0086	0.026	0.0084	0.0136	0.1672
9	rs117896785	101857482	1.1	0.712999886098274	3.24	0.273955600409011	0.0342107052433295	0.121542442756729	0.1272	0.0648	0.0064	0.0049	0.0215	0.0043	0.005	0.0244	0.1505	0.0161	0.0175	0.0101	0.0866	0.0188	0.007	0.0042	0.0044	0.0983	0.0803	0.0069	0.0124	0.0083	0.0265	0.008	0.0139	0.1675
9	rs7034867	101858515	1.1	0.712999886098274	3.24	0.273955600409011	0.0419037483813502	0.145544887728679	0.1274	0.0653	0.0063	0.0048	0.0213	0.0042	0.0048	0.0247	0.1504	0.016	0.0174	0.0099	0.0867	0.0188	0.0069	0.004	0.0042	0.0983	0.0806	0.0068	0.0124	0.0082	0.0268	0.0078	0.0141	0.1677
9	Affx-32907346	101864974	1.1	0.712999886098274	3.24	0.273955600409011	0.0322768033890608	0.0891325942349568	0.1273	0.0656	0.0063	0.0048	0.0213	0.0042	0.0046	0.0247	0.1505	0.016	0.0173	0.0099	0.0867	0.0188	0.0069	0.004	0.0042	0.0984	0.0805	0.0067	0.0124	0.0082	0.0269	0.0077	0.0142	0.168
9	rs10988705	101868571	1.1	0.712999886098274	3.24	0.273955600409011	0.0329989760118295	0.0953477608535485	0.1273	0.0656	0.0063	0.0048	0.0212	0.0042	0.0046	0.0247	0.1505	0.016	0.0173	0.0099	0.0867	0.0188	0.0068	0.004	0.0042	0.0984	0.0805	0.0067	0.0124	0.0082	0.0269	0.0077	0.0142	0.1681
9	rs7031309	101869789	1.1	0.712999886098274	3.24	0.273955600409011	0.0325569986301925	0.0926525454167804	0.1273	0.0656	0.0063	0.0048	0.0212	0.0042	0.0046	0.0247	0.1505	0.016	0.0173	0.0099	0.0867	0.0187	0.0068	0.004	0.0042	0.0984	0.0806	0.0067	0.0124	0.0082	0.0269	0.0077	0.0142	0.1682
9	rs80119038	101871458	1.1	0.712999886098274	3.24	0.273955600409011	0.0332587245196202	0.0937586430663705	0.1273	0.0656	0.0063	0.0048	0.0211	0.0041	0.0046	0.0247	0.1505	0.016	0.0173	0.0099	0.0867	0.0188	0.0068	0.004	0.0042	0.0984	0.0806	0.0067	0.0124	0.0082	0.0269	0.0077	0.0142	0.1682
9	rs118078442	101880003	1.1	0.712999886098274	3.24	0.273955600409011	0.031470217204131	0.0757520520348393	0.1273	0.0657	0.0063	0.0048	0.0211	0.0041	0.0046	0.0247	0.1504	0.016	0.0173	0.0099	0.0868	0.0188	0.0068	0.004	0.0042	0.0985	0.0805	0.0067	0.0124	0.0082	0.0269	0.0077	0.0142	0.1682
9	rs73505673	101880448	1.1	0.712999886098274	3.24	0.273955600409011	0.0311966217416645	0.0716562263313227	0.1273	0.0657	0.0063	0.0048	0.0211	0.0041	0.0046	0.0247	0.1504	0.016	0.0173	0.0099	0.0868	0.0188	0.0068	0.004	0.0042	0.0985	0.0805	0.0067	0.0124	0.0082	0.0269	0.0077	0.0142	0.1682
9	rs1571588	101883348	1.1	0.712999886098274	3.24	0.273955600409011	0.0327651906417145	0.0790513012236814	0.1274	0.0657	0.0063	0.0048	0.0211	0.0041	0.0046	0.0247	0.1506	0.016	0.0173	0.0099	0.0867	0.0188	0.0068	0.004	0.0042	0.0985	0.0805	0.0067	0.0124	0.0082	0.0269	0.0077	0.0142	0.1682
9	rs334353	101908365	1.1	0.712999886098274	3.24	0.273955600409011	0.0279000045636754	0.0779451720202022	0.1274	0.0658	0.0063	0.0048	0.0211	0.0041	0.0045	0.0246	0.1506	0.016	0.0172	0.0098	0.0869	0.0187	0.0068	0.0039	0.0041	0.0987	0.0803	0.0067	0.0123	0.0082	0.027	0.0077	0.0142	0.1683
9	Affx-32908012	101915887	1.1	0.712999886098274	3.24	0.273955600409011	0.029271351880685	0.0852855725396139	0.1274	0.0659	0.0063	0.0048	0.0211	0.0041	0.0045	0.0246	0.1506	0.016	0.0172	0.0098	0.087	0.0187	0.0068	0.0039	0.0041	0.0987	0.0803	0.0067	0.0123	0.0081	0.027	0.0076	0.0142	0.1682
9	rs7850895	101916076	1.1	0.712999886098274	3.24	0.273955600409011	0.0292486804133427	0.0836145153789776	0.1274	0.0659	0.0063	0.0048	0.0211	0.0041	0.0045	0.0246	0.1506	0.016	0.0172	0.0098	0.087	0.0187	0.0068	0.0039	0.0041	0.0987	0.0803	0.0067	0.0123	0.0081	0.027	0.0076	0.0142	0.1682
9	rs34733091	101919230	1.1	0.712999886098274	3.24	0.273955600409011	0.0297847448085531	0.0808342760944891	0.1274	0.0659	0.0063	0.0048	0.0211	0.0041	0.0045	0.0246	0.1506	0.016	0.0172	0.0098	0.087	0.0187	0.0068	0.0039	0.0042	0.0987	0.0803	0.0067	0.0124	0.0081	0.027	0.0076	0.0141	0.1683
9	rs118112234	101932525	1.1	0.712999886098274	3.22	0.299593947381755	0.0344643499707843	0.0894432810971409	0.1287	0.0666	0.0062	0.0047	0.0212	0.0038	0.0041	0.0246	0.1506	0.0156	0.017	0.0098	0.0868	0.0185	0.007	0.0036	0.0039	0.0993	0.0801	0.0067	0.0122	0.0079	0.0272	0.0074	0.0143	0.1681
9	rs117916997	101937006	1.1	0.712999886098274	3.2	0.326850259155197	0.0314940874281178	0.0761886257580679	0.1301	0.0674	0.0061	0.0046	0.0213	0.0035	0.0038	0.0246	0.1506	0.0153	0.0167	0.0097	0.0866	0.0183	0.0072	0.0032	0.0037	0.0999	0.0799	0.0067	0.0122	0.0078	0.0274	0.0072	0.0144	0.168
9	rs71501898	101937730	1.1	0.712999886098274	3.2	0.326850259155197	0.0295329659729849	0.0658619093009029	0.1301	0.0674	0.0061	0.0046	0.0212	0.0035	0.0038	0.0246	0.1506	0.0152	0.0167	0.0097	0.0866	0.0183	0.0072	0.0032	0.0037	0.0998	0.08	0.0067	0.0122	0.0078	0.0274	0.0072	0.0144	0.168
9	rs12336790	101938599	1.1	0.712999886098274	3.2	0.326850259155197	0.0287082775139608	0.0548345780143879	0.1302	0.0674	0.0061	0.0046	0.0212	0.0035	0.0038	0.0246	0.1506	0.0152	0.0167	0.0097	0.0866	0.0183	0.0072	0.0032	0.0037	0.0998	0.08	0.0067	0.0122	0.0078	0.0274	0.0072	0.0144	0.168
9	rs12342980	101939966	1.1	0.712999886098274	3.19	0.341098255896361	0.029419018866464	0.0523225133194896	0.13	0.0676	0.0061	0.0046	0.0212	0.0035	0.0038	0.0246	0.1503	0.0152	0.0167	0.0097	0.0869	0.0183	0.0072	0.0032	0.0037	0.1001	0.08	0.0067	0.0121	0.0077	0.0274	0.0072	0.0144	0.168
9	rs72739292	101946603	1.1	0.712999886098274	3.19	0.341098255896361	0.0291694278989944	0.0634125350556216	0.13	0.0675	0.0061	0.0045	0.0211	0.0034	0.0037	0.0247	0.1503	0.0153	0.0167	0.0097	0.0871	0.0183	0.0072	0.0031	0.0036	0.1001	0.0801	0.0067	0.0122	0.0077	0.0275	0.0071	0.0144	0.168
9	rs75843642	101950753	1.1	0.712999886098274	3.21	0.313017210102667	0.0274748605048625	0.0664803359567681	0.1301	0.0675	0.0061	0.0044	0.0211	0.0034	0.0037	0.0247	0.1502	0.0153	0.0167	0.0096	0.0872	0.0184	0.0072	0.0031	0.0036	0.1002	0.0801	0.0067	0.0122	0.0077	0.0275	0.0071	0.0144	0.168
9	rs75992620	101955252	1.1	0.712999886098274	3.21	0.313017210102667	0.0262270264245801	0.0640889964898821	0.1301	0.0674	0.0061	0.0044	0.021	0.0034	0.0036	0.0247	0.1502	0.0153	0.0167	0.0096	0.0873	0.0184	0.0072	0.003	0.0036	0.1002	0.0802	0.0067	0.0122	0.0077	0.0276	0.007	0.0144	0.168
9	rs10988748	101961510	1.1	0.712999886098274	3.21	0.313017210102667	0.024386872534327	0.0701710063148475	0.1302	0.0674	0.006	0.0043	0.021	0.0033	0.0036	0.0248	0.1502	0.0153	0.0167	0.0095	0.0875	0.0184	0.0072	0.003	0.0036	0.1002	0.0802	0.0067	0.0122	0.0077	0.0276	0.007	0.0144	0.168
9	rs74437514	101962410	1.1	0.712999886098274	3.21	0.313017210102667	0.0249592675768951	0.0708059500299208	0.1302	0.0673	0.006	0.0043	0.021	0.0033	0.0036	0.0248	0.1502	0.0153	0.0167	0.0095	0.0876	0.0184	0.0072	0.0029	0.0036	0.1002	0.0803	0.0067	0.0122	0.0077	0.0277	0.007	0.0144	0.168
9	rs10988749	101964013	1.1	0.712999886098274	3.21	0.313017210102667	0.0223777529626942	0.0598781317127712	0.1303	0.0673	0.006	0.0043	0.0209	0.0033	0.0036	0.0248	0.1501	0.0152	0.0168	0.0095	0.0878	0.0184	0.0072	0.0028	0.0036	0.1002	0.0804	0.0067	0.0122	0.0077	0.0277	0.007	0.0145	0.1681
9	rs117959920	101974987	1.11	0.657414555049712	3.21	0.313017210102667	0.0219777576127306	0.0643604274852691	0.1303	0.0673	0.006	0.0043	0.0209	0.0033	0.0036	0.0248	0.1503	0.0151	0.0168	0.0095	0.0877	0.0184	0.0071	0.0028	0.0036	0.1002	0.0804	0.0067	0.0121	0.0078	0.0277	0.007	0.0145	0.168
9	rs35626507	101980367	1.11	0.657414555049712	3.21	0.313017210102667	0.0212744093140074	0.059089864750233	0.1303	0.0672	0.006	0.0042	0.0209	0.0033	0.0035	0.0249	0.1505	0.015	0.0168	0.0096	0.0877	0.0184	0.0071	0.0028	0.0035	0.1002	0.0803	0.0067	0.012	0.0079	0.0278	0.007	0.0145	0.1679
9	rs7036164	101986627	1.1	0.712999886098274	3.21	0.313017210102667	0.0188040556275518	0.0627391045652538	0.1303	0.0672	0.0059	0.0042	0.0209	0.0033	0.0035	0.025	0.151	0.0149	0.0168	0.0096	0.0877	0.0185	0.007	0.0028	0.0035	0.1002	0.0804	0.0066	0.0119	0.0081	0.0278	0.007	0.0147	0.1677
9	rs72739295	101987486	1.11	0.657414555049712	3.21	0.313017210102667	0.018297368677582	0.0615345997089099	0.1302	0.0672	0.0059	0.0042	0.0209	0.0033	0.0035	0.025	0.1511	0.0149	0.0168	0.0096	0.0877	0.0184	0.007	0.0028	0.0034	0.1002	0.0805	0.0066	0.0118	0.0081	0.0278	0.007	0.0147	0.1677
9	rs3780616	101987760	1.11	0.657414555049712	3.21	0.313017210102667	0.0179359063865096	0.0612682758992906	0.1302	0.0672	0.0059	0.0042	0.0209	0.0033	0.0035	0.0249	0.1511	0.0149	0.0168	0.0096	0.0877	0.0184	0.007	0.0028	0.0034	0.1002	0.0806	0.0066	0.0118	0.0081	0.0278	0.007	0.0147	0.1677
9	rs118142760	101988965	1.11	0.657414555049712	3.21	0.313017210102667	0.0175169107170004	0.0624705832802539	0.1302	0.0672	0.0059	0.0042	0.0209	0.0033	0.0035	0.0249	0.1511	0.0149	0.0168	0.0096	0.0877	0.0184	0.007	0.0028	0.0034	0.1002	0.0806	0.0066	0.0118	0.0081	0.0278	0.007	0.0147	0.1677
9	rs75488135	101990852	1.11	0.657414555049712	3.21	0.313017210102667	0.0175875507672033	0.0620018437431966	0.1302	0.0672	0.0059	0.0042	0.0209	0.0033	0.0035	0.0249	0.1511	0.0149	0.0168	0.0096	0.0877	0.0184	0.007	0.0028	0.0034	0.1002	0.0806	0.0066	0.0118	0.0081	0.0278	0.007	0.0147	0.1677
9	rs75736627	101997385	1.11	0.657414555049712	3.21	0.313017210102667	0.0178801516005574	0.0636827564770912	0.1302	0.0672	0.0059	0.0042	0.0209	0.0033	0.0035	0.025	0.1512	0.0149	0.0168	0.0096	0.0877	0.0184	0.007	0.0028	0.0034	0.1002	0.0806	0.0066	0.0117	0.0081	0.0278	0.007	0.0147	0.1677
9	rs12005715	102005990	1.11	0.657414555049712	3.21	0.313017210102667	0.0181601968661478	0.0594834419363635	0.1302	0.0673	0.0059	0.0041	0.021	0.0033	0.0034	0.0252	0.1517	0.0149	0.0168	0.0096	0.0876	0.0184	0.0069	0.0027	0.0033	0.1004	0.0806	0.0066	0.0115	0.0081	0.0278	0.007	0.0147	0.1673
9	rs76235977	102010338	1.11	0.657414555049712	3.21	0.313017210102667	0.0170282337229356	0.10017783667289	0.1296	0.0675	0.0057	0.0039	0.0208	0.0032	0.0033	0.0257	0.1521	0.0148	0.0171	0.0094	0.0875	0.0185	0.007	0.0027	0.0031	0.1002	0.0811	0.0067	0.0115	0.0081	0.0278	0.0069	0.0149	0.1674
9	rs117304140	102014351	1.11	0.657414555049712	3.21	0.313017210102667	0.0148027544935309	0.13077171605386	0.1295	0.0677	0.0057	0.0038	0.021	0.0031	0.0032	0.0259	0.1524	0.0145	0.0172	0.0093	0.0874	0.0184	0.007	0.0026	0.0029	0.0997	0.0816	0.0069	0.0115	0.0081	0.0278	0.0068	0.015	0.1675
9	rs74323559	102016542	1.11	0.657414555049712	3.21	0.313017210102667	0.0146235388713202	0.152050501280167	0.1294	0.0677	0.0057	0.0037	0.0211	0.003	0.0032	0.026	0.1526	0.0143	0.0173	0.0093	0.0873	0.0184	0.0071	0.0026	0.0028	0.0994	0.0819	0.007	0.0115	0.008	0.0278	0.0068	0.0151	0.1676
9	rs438824	102016891	1.11	0.657414555049712	3.21	0.313017210102667	0.0155789950436072	0.143399242274283	0.1294	0.0678	0.0055	0.0036	0.0211	0.003	0.0032	0.0261	0.1527	0.0141	0.0174	0.0092	0.0873	0.0185	0.0071	0.0025	0.0027	0.0992	0.0821	0.007	0.0115	0.008	0.0279	0.0068	0.0152	0.1676
9	rs179238	102024447	1.11	0.657414555049712	3.2	0.326850259155197	0.0281639365309518	0.207882820614509	0.1297	0.0686	0.0051	0.0031	0.0212	0.0028	0.0029	0.0263	0.1528	0.0136	0.0174	0.0091	0.0881	0.0184	0.007	0.0022	0.0021	0.0965	0.0837	0.0071	0.0114	0.008	0.0283	0.0065	0.0155	0.1693
9	rs117959774	102029854	1.11	0.657414555049712	3.2	0.326850259155197	0.0191949137986584	0.197907337250839	0.1299	0.0686	0.0051	0.0031	0.0212	0.0028	0.0029	0.0259	0.1532	0.0135	0.0175	0.0089	0.0883	0.0184	0.007	0.0021	0.0021	0.0963	0.0838	0.0071	0.0114	0.008	0.0283	0.0065	0.0155	0.1693
9	rs4743335	102032987	1.11	0.657414555049712	3.2	0.326850259155197	0.015926962678152	0.17997078875918	0.1299	0.0686	0.0051	0.0031	0.0212	0.0028	0.0029	0.0257	0.1534	0.0135	0.0175	0.0088	0.0883	0.0184	0.007	0.0021	0.0021	0.0962	0.0839	0.0071	0.0114	0.008	0.0282	0.0065	0.0156	0.1693
9	rs10819643	102037970	1.11	0.657414555049712	3.2	0.326850259155197	0.0132982134531361	0.16311716825127	0.13	0.0686	0.0051	0.003	0.0212	0.0028	0.0029	0.0256	0.1537	0.0135	0.0175	0.0087	0.0883	0.0184	0.0069	0.0021	0.0021	0.0963	0.084	0.0071	0.0114	0.008	0.0282	0.0064	0.0156	0.1693
9	rs532376	102045593	1.11	0.657414555049712	3.21	0.313017210102667	0.0110514799723688	0.144051042137703	0.1301	0.0686	0.0051	0.0031	0.0212	0.0029	0.003	0.0254	0.154	0.0135	0.0175	0.0087	0.0882	0.0184	0.0068	0.0022	0.0021	0.0963	0.084	0.0071	0.0114	0.008	0.0282	0.0064	0.0156	0.1693
9	rs1648626	102050471	1.11	0.657414555049712	3.21	0.313017210102667	0.0108909104001512	0.126036861781843	0.1302	0.0687	0.0051	0.0031	0.0213	0.003	0.0031	0.0252	0.1545	0.0135	0.0175	0.0086	0.088	0.0183	0.0067	0.0022	0.0021	0.0959	0.084	0.0071	0.0114	0.008	0.0282	0.0064	0.0155	0.1693
9	rs1648624	102050556	1.11	0.657414555049712	3.21	0.313017210102667	0.0104570635255539	0.128083639446041	0.1304	0.0687	0.0051	0.0031	0.0213	0.003	0.0031	0.0252	0.1543	0.0135	0.0175	0.0086	0.088	0.0185	0.0067	0.0022	0.0021	0.0958	0.084	0.0071	0.0114	0.008	0.0282	0.0064	0.0155	0.1693
9	rs118070183	102053973	1.11	0.657414555049712	3.21	0.313017210102667	0.0104463871164183	0.121542442756729	0.1304	0.0687	0.005	0.0031	0.0213	0.003	0.0031	0.0251	0.1543	0.0135	0.0175	0.0086	0.088	0.0185	0.0067	0.0022	0.0021	0.0958	0.084	0.0071	0.0113	0.008	0.0281	0.0064	0.0156	0.1693
9	rs77758451	102054272	1.11	0.657414555049712	3.2	0.326850259155197	0.0104517242923144	0.121542442756729	0.1304	0.0687	0.005	0.0031	0.0213	0.003	0.0031	0.0251	0.1543	0.0135	0.0175	0.0086	0.088	0.0185	0.0067	0.0022	0.0021	0.0958	0.084	0.0071	0.0113	0.008	0.0281	0.0064	0.0156	0.1693
9	rs77418492	102055651	1.11	0.657414555049712	3.2	0.326850259155197	0.0106073992827582	0.118927376045535	0.1301	0.0688	0.005	0.0031	0.0213	0.003	0.0031	0.0251	0.1544	0.0135	0.0175	0.0086	0.0881	0.0185	0.0067	0.0023	0.0021	0.0957	0.0842	0.0071	0.0113	0.008	0.0281	0.0063	0.0155	0.1694
9	rs1746145	102056477	1.11	0.657414555049712	3.2	0.326850259155197	0.0109074390969691	0.117455045604704	0.1297	0.0688	0.005	0.0031	0.0213	0.003	0.0031	0.0251	0.1545	0.0135	0.0175	0.0086	0.0881	0.0185	0.0067	0.0023	0.0021	0.0956	0.0844	0.0071	0.0114	0.008	0.028	0.0063	0.0155	0.1694
9	rs1699415	102056594	1.11	0.657414555049712	3.2	0.326850259155197	0.0109903660122575	0.117714364705915	0.1296	0.0688	0.005	0.0031	0.0213	0.003	0.0031	0.0251	0.1545	0.0135	0.0175	0.0086	0.0881	0.0185	0.0067	0.0023	0.0021	0.0957	0.0845	0.0071	0.0114	0.008	0.028	0.0063	0.0155	0.1693
9	rs12340265	102071535	1.11	0.657414555049712	3.2	0.326850259155197	0.0128063660680817	0.100828886621474	0.1296	0.069	0.005	0.0031	0.0213	0.003	0.0032	0.0249	0.1546	0.0135	0.0175	0.0087	0.0883	0.0185	0.0067	0.0023	0.002	0.0955	0.0846	0.0071	0.0113	0.008	0.028	0.0062	0.0155	0.1692
9	rs723171	102071608	1.11	0.657414555049712	3.2	0.326850259155197	0.012856177501259	0.100828886621474	0.1296	0.069	0.005	0.0031	0.0213	0.003	0.0032	0.0249	0.1546	0.0135	0.0175	0.0087	0.0883	0.0185	0.0067	0.0023	0.002	0.0955	0.0846	0.0071	0.0113	0.008	0.028	0.0062	0.0155	0.1692
9	rs79297035	102072246	1.11	0.657414555049712	3.2	0.326850259155197	0.0128811373485622	0.100910383449072	0.1296	0.069	0.005	0.0031	0.0213	0.003	0.0032	0.0249	0.1546	0.0135	0.0175	0.0087	0.0883	0.0185	0.0067	0.0023	0.002	0.0955	0.0846	0.0071	0.0113	0.008	0.028	0.0062	0.0155	0.1692
9	rs117330902	102076804	1.12	0.604706511137083	3.19	0.341098255896361	0.0127381106605987	0.0883577645998958	0.13	0.0692	0.005	0.0032	0.0213	0.0031	0.0033	0.0249	0.1542	0.0134	0.0175	0.0086	0.0885	0.0184	0.0067	0.0024	0.002	0.0951	0.085	0.0069	0.0113	0.0081	0.028	0.0061	0.0156	0.1691
9	rs384317	102081250	1.12	0.604706511137083	3.19	0.341098255896361	0.0161768798220558	0.0647003949659433	0.131	0.0698	0.0051	0.0033	0.0212	0.0032	0.0035	0.025	0.1531	0.0132	0.0176	0.0083	0.089	0.0184	0.0067	0.0025	0.002	0.0942	0.0859	0.0064	0.011	0.0081	0.028	0.006	0.0158	0.1687
9	rs701356	102089125	1.12	0.604706511137083	3.19	0.341098255896361	0.0166853529671427	0.043078855317421	0.1316	0.0697	0.0051	0.0034	0.0211	0.0033	0.0035	0.0248	0.1532	0.0132	0.0176	0.0082	0.0898	0.0183	0.0066	0.0025	0.002	0.0939	0.0864	0.0061	0.0108	0.008	0.0277	0.0059	0.016	0.1682
9	rs76888220	102089998	1.12	0.604706511137083	3.19	0.341098255896361	0.0167459357779083	0.0418878846418231	0.1316	0.0697	0.0051	0.0034	0.0211	0.0034	0.0034	0.0248	0.1531	0.0132	0.0175	0.0082	0.0897	0.0183	0.0066	0.0025	0.002	0.094	0.0864	0.0062	0.0108	0.008	0.0277	0.0059	0.016	0.1683
9	rs117517483	102090674	1.12	0.604706511137083	3.19	0.341098255896361	0.0168752102564078	0.041046344365315	0.1316	0.0696	0.0051	0.0034	0.0211	0.0034	0.0035	0.0248	0.1531	0.0132	0.0175	0.0082	0.0897	0.0183	0.0066	0.0025	0.0021	0.0939	0.0865	0.0062	0.0108	0.0081	0.0277	0.0059	0.016	0.1682
9	rs28686995	102095656	1.12	0.604706511137083	3.18	0.355766254763284	0.0169975479291756	0.0400466215622412	0.1318	0.0694	0.0051	0.0035	0.0211	0.0034	0.0035	0.0248	0.1532	0.0132	0.0175	0.0082	0.0897	0.0183	0.0067	0.0025	0.0021	0.0939	0.0865	0.0062	0.0108	0.0081	0.0277	0.006	0.016	0.168
9	rs10819654	102104426	1.12	0.604706511137083	3.18	0.355766254763284	0.0179119959392136	0.0368479397445032	0.1319	0.0693	0.0051	0.0035	0.0211	0.0035	0.0035	0.0248	0.1532	0.0132	0.0175	0.0082	0.0895	0.0183	0.0067	0.0025	0.0021	0.0939	0.0865	0.0062	0.0108	0.0081	0.0276	0.0059	0.016	0.1681
9	rs17794536	102105403	1.12	0.604706511137083	3.18	0.355766254763284	0.0179199634977115	0.0367947657858093	0.1319	0.0693	0.0051	0.0035	0.0211	0.0035	0.0035	0.0248	0.1532	0.0132	0.0175	0.0082	0.0895	0.0183	0.0067	0.0025	0.0021	0.0939	0.0865	0.0062	0.0108	0.0081	0.0276	0.0059	0.016	0.1681
9	rs117050573	102107310	1.12	0.604706511137083	3.16	0.386381943985473	0.0179199634977115	0.0385678787188565	0.1319	0.0693	0.0051	0.0035	0.0211	0.0035	0.0035	0.0248	0.1532	0.0132	0.0175	0.0082	0.0895	0.0183	0.0067	0.0025	0.0021	0.0939	0.0865	0.0062	0.0108	0.0081	0.0276	0.0059	0.016	0.1681
9	rs191230	102113541	1.12	0.604706511137083	3.16	0.386381943985473	0.0188288292767526	0.0364764556750437	0.1319	0.0693	0.0051	0.0036	0.0211	0.0035	0.0035	0.0248	0.1532	0.0132	0.0175	0.0082	0.0893	0.0183	0.0067	0.0025	0.0021	0.094	0.0865	0.0062	0.0108	0.0081	0.0275	0.0059	0.016	0.1682
9	rs77682886	102121839	1.12	0.604706511137083	3.16	0.386381943985473	0.0215282627855552	0.0296517909980585	0.132	0.0692	0.0051	0.0037	0.021	0.0035	0.0035	0.0247	0.1532	0.0132	0.0174	0.0081	0.0891	0.0182	0.0068	0.0025	0.0021	0.0941	0.0864	0.0062	0.0108	0.0081	0.0274	0.006	0.016	0.1684
9	rs7023945	102130088	1.12	0.604706511137083	3.16	0.386381943985473	0.0337699635512445	0.0215476404171918	0.1323	0.0692	0.0051	0.0039	0.021	0.0035	0.0035	0.0245	0.1532	0.0132	0.0173	0.0081	0.0887	0.0181	0.0068	0.0025	0.0021	0.0941	0.0863	0.0063	0.0109	0.0082	0.0272	0.0061	0.0161	0.1688
9	rs77277339	102139601	1.12	0.604706511137083	3.16	0.386381943985473	0.0325936709305195	0.0167154648821006	0.1324	0.0691	0.0051	0.0039	0.0209	0.0036	0.0036	0.0245	0.1532	0.0131	0.0173	0.008	0.0886	0.018	0.0068	0.0025	0.0021	0.0944	0.0863	0.0063	0.0108	0.0082	0.0271	0.0061	0.0161	0.1689
9	rs13297598	102140726	1.12	0.604706511137083	3.16	0.386381943985473	0.0352589696093372	0.0133568750284817	0.1324	0.0689	0.0052	0.004	0.0208	0.0036	0.0036	0.0246	0.1531	0.0131	0.0174	0.008	0.0885	0.0178	0.0068	0.0026	0.0021	0.0949	0.0862	0.0063	0.0107	0.0082	0.0269	0.0062	0.0161	0.169
9	rs76823882	102146875	1.12	0.604706511137083	3.16	0.386381943985473	0.0349755642216778	0.0130643109999383	0.1324	0.0689	0.0052	0.004	0.0208	0.0036	0.0036	0.0246	0.1531	0.0131	0.0174	0.008	0.0885	0.0178	0.0068	0.0026	0.0021	0.0949	0.0862	0.0063	0.0107	0.0082	0.0269	0.0062	0.0161	0.169
9	rs4743344	102167324	1.12	0.604706511137083	3.16	0.386381943985473	0.0316974975830644	0.0116810107217955	0.1332	0.0689	0.0054	0.004	0.0209	0.0037	0.0039	0.0245	0.1524	0.0132	0.0172	0.0079	0.0888	0.0176	0.0068	0.0026	0.0022	0.0945	0.0862	0.0063	0.0103	0.0081	0.027	0.0062	0.0161	0.1689
9	rs4743347	102175840	1.12	0.604706511137083	3.16	0.386381943985473	0.0314105972050731	0.0100057429421696	0.1333	0.0689	0.0054	0.0041	0.0209	0.0037	0.0039	0.0245	0.1524	0.0132	0.0172	0.0079	0.0888	0.0176	0.0068	0.0026	0.0022	0.0944	0.0862	0.0063	0.0102	0.0081	0.0271	0.0062	0.0161	0.169
9	rs117212795	102180031	1.12	0.604706511137083	3.17	0.370859203571921	0.0311255246747029	0.0103187354506704	0.1335	0.0689	0.0054	0.004	0.0209	0.0037	0.0039	0.0245	0.1523	0.0133	0.0172	0.0079	0.0888	0.0176	0.0068	0.0026	0.0022	0.0942	0.0862	0.0063	0.0102	0.0081	0.0271	0.0062	0.0162	0.1689
9	rs113697360	102199689	1.13	0.554827224596281	3.17	0.370859203571921	0.0308658092884581	0.0100057429421696	0.1348	0.0689	0.0054	0.004	0.0208	0.0038	0.0039	0.0245	0.1517	0.0133	0.0172	0.0079	0.0891	0.0176	0.0068	0.0026	0.0022	0.093	0.0864	0.0063	0.01	0.0081	0.0272	0.0062	0.0164	0.1689
9	rs75253371	102207882	1.13	0.554827224596281	3.18	0.355766254763284	0.031208482332658	0.0101758538103005	0.135	0.0689	0.0054	0.004	0.0208	0.0038	0.0039	0.0245	0.1517	0.0133	0.0172	0.0078	0.0891	0.0176	0.0068	0.0026	0.0022	0.0929	0.0864	0.0063	0.0099	0.0081	0.0272	0.0062	0.0164	0.1689
9	rs17734412	102210176	1.13	0.554827224596281	3.2	0.326850259155197	0.0313867714216262	0.010261460376375	0.1351	0.0689	0.0054	0.004	0.0208	0.0038	0.0039	0.0245	0.1516	0.0133	0.0172	0.0078	0.0891	0.0176	0.0068	0.0026	0.0022	0.0928	0.0864	0.0063	0.0099	0.008	0.0272	0.0062	0.0165	0.1689
9	rs6478980	102217237	1.13	0.554827224596281	3.2	0.326850259155197	0.0320345320658758	0.010841548984753	0.1353	0.0689	0.0054	0.004	0.0207	0.0038	0.004	0.0245	0.1516	0.0133	0.0171	0.0078	0.0892	0.0176	0.0068	0.0026	0.0022	0.0927	0.0864	0.0063	0.0099	0.008	0.0272	0.0062	0.0165	0.1688
9	rs595865	102221273	1.13	0.554827224596281	3.2	0.326850259155197	0.0317935381615408	0.0104049540046055	0.1353	0.0688	0.0054	0.004	0.0207	0.0038	0.004	0.0245	0.1517	0.0133	0.0171	0.0078	0.0892	0.0176	0.0068	0.0026	0.0022	0.0926	0.0864	0.0063	0.0099	0.008	0.0272	0.0062	0.0164	0.1688
9	rs35775808	102225544	1.13	0.554827224596281	3.2	0.326850259155197	0.0326181351864926	0.010204348519475	0.1353	0.0688	0.0054	0.004	0.0207	0.0038	0.004	0.0245	0.1516	0.0133	0.0171	0.0078	0.0891	0.0176	0.0068	0.0026	0.0022	0.0925	0.0865	0.0063	0.0099	0.008	0.0272	0.0062	0.0164	0.1689
9	rs12379298	102233992	1.13	0.554827224596281	3.2	0.326850259155197	0.0387300292450107	0.00964221567569379	0.1355	0.0685	0.0055	0.004	0.0206	0.0038	0.004	0.0245	0.1521	0.0131	0.0171	0.0078	0.0892	0.0176	0.0069	0.0025	0.0022	0.0918	0.087	0.0064	0.0099	0.008	0.0272	0.0062	0.0165	0.1687
9	rs649057	102234323	1.13	0.554827224596281	3.19	0.341098255896361	0.0385098815252475	0.0094493333285935	0.1356	0.0685	0.0055	0.004	0.0206	0.0038	0.004	0.0245	0.1521	0.0131	0.0171	0.0078	0.0892	0.0176	0.0069	0.0025	0.0022	0.0918	0.087	0.0064	0.0099	0.008	0.0272	0.0062	0.0165	0.1687
9	rs77419670	102238223	1.13	0.554827224596281	3.19	0.341098255896361	0.0390480103119384	0.0101189868557896	0.1356	0.0685	0.0055	0.004	0.0206	0.0038	0.004	0.0246	0.1521	0.0131	0.0171	0.0078	0.0892	0.0176	0.0068	0.0025	0.0022	0.0917	0.087	0.0064	0.0099	0.008	0.0272	0.0062	0.0166	0.1688
9	rs1888162	102250037	1.13	0.554827224596281	3.19	0.341098255896361	0.0370330743722878	0.0105494670929533	0.1359	0.0684	0.0055	0.004	0.0206	0.0038	0.004	0.0246	0.152	0.0131	0.0171	0.0078	0.0889	0.0176	0.0068	0.0025	0.0022	0.0915	0.087	0.0064	0.0099	0.008	0.0273	0.0062	0.0166	0.169
9	rs72744648	102253474	1.13	0.554827224596281	3.19	0.341098255896361	0.036501106724108	0.0103187354506704	0.1359	0.0684	0.0056	0.004	0.0207	0.0038	0.004	0.0246	0.1518	0.0131	0.0171	0.0079	0.0889	0.0176	0.0068	0.0025	0.0022	0.0915	0.087	0.0064	0.0099	0.008	0.0273	0.0062	0.0166	0.1689
9	rs10988849	102272361	1.13	0.554827224596281	3.19	0.341098255896361	0.036739832190449	0.010347434181497	0.136	0.0684	0.0056	0.004	0.0207	0.0039	0.004	0.0246	0.1519	0.0131	0.0171	0.0079	0.0888	0.0176	0.0068	0.0025	0.0023	0.0914	0.0869	0.0065	0.0098	0.008	0.0273	0.0062	0.0166	0.1689
9	rs77959777	102277889	1.13	0.554827224596281	3.19	0.341098255896361	0.0362634589391984	0.010959521571443	0.1361	0.0684	0.0056	0.0039	0.0207	0.004	0.004	0.0246	0.1519	0.0131	0.0171	0.0079	0.0887	0.0176	0.0068	0.0025	0.0023	0.0913	0.0868	0.0065	0.0098	0.008	0.0273	0.0063	0.0166	0.1689
9	rs7874483	102278511	1.13	0.554827224596281	3.19	0.341098255896361	0.0358175014864797	0.010989116418805	0.1361	0.0684	0.0056	0.0039	0.0207	0.004	0.004	0.0246	0.1519	0.0131	0.0171	0.0079	0.0887	0.0176	0.0068	0.0025	0.0023	0.0913	0.0868	0.0065	0.0098	0.008	0.0273	0.0063	0.0166	0.1689
9	rs79191649	102282064	1.14	0.507725131913635	3.19	0.341098255896361	0.0228874646913739	0.0230615318717745	0.1373	0.068	0.0055	0.0036	0.0208	0.0039	0.0037	0.0249	0.1525	0.013	0.017	0.0078	0.0883	0.018	0.0066	0.0025	0.0021	0.0904	0.0868	0.0066	0.0095	0.0079	0.0276	0.0062	0.0167	0.1699
9	rs118186207	102282916	1.14	0.507725131913635	3.19	0.341098255896361	0.0212653833146045	0.0413260075238987	0.1382	0.0676	0.0054	0.0032	0.021	0.0038	0.0034	0.025	0.1529	0.013	0.0169	0.0078	0.088	0.0184	0.0065	0.0024	0.002	0.0897	0.0868	0.0066	0.0093	0.0078	0.0278	0.0061	0.0167	0.1707
9	rs1330174	102295295	1.14	0.507725131913635	3.19	0.341098255896361	0.0239416653652536	0.0522603661538832	0.1388	0.0674	0.0053	0.003	0.0211	0.0037	0.0032	0.0251	0.1532	0.0129	0.0168	0.0077	0.0878	0.0186	0.0064	0.0023	0.0019	0.0892	0.0868	0.0066	0.0091	0.0078	0.0279	0.006	0.0168	0.1712
9	rs13298159	102304271	1.13	0.554827224596281	3.19	0.341098255896361	0.0307717461907408	0.066618092830441	0.1395	0.0672	0.0052	0.0029	0.0213	0.0037	0.003	0.0252	0.1536	0.0129	0.0167	0.0077	0.0876	0.0188	0.0062	0.0023	0.0018	0.0887	0.0868	0.0067	0.009	0.0078	0.0279	0.006	0.0168	0.1717
9	rs10122296	102334338	1.13	0.554827224596281	3.19	0.341098255896361	0.0263952424798668	0.0792732885342492	0.1397	0.0671	0.0052	0.0027	0.0213	0.0036	0.0029	0.0252	0.1537	0.0129	0.017	0.0077	0.0876	0.0186	0.0062	0.0022	0.0017	0.0886	0.0869	0.0067	0.0089	0.0078	0.0279	0.006	0.0168	0.1718
9	rs11794164	102336962	1.13	0.554827224596281	3.19	0.341098255896361	0.0302928348449134	0.0877398470770927	0.1401	0.0673	0.0051	0.0027	0.0214	0.0036	0.0028	0.0253	0.1538	0.0129	0.017	0.0077	0.0868	0.0186	0.0062	0.0022	0.0017	0.0887	0.087	0.0067	0.0089	0.0078	0.028	0.006	0.0169	0.1719
9	rs10988865	102342950	1.13	0.554827224596281	3.19	0.341098255896361	0.0315538185762729	0.0781658893693271	0.1407	0.0676	0.0052	0.0026	0.0214	0.0035	0.0028	0.0253	0.1538	0.0127	0.017	0.0077	0.0865	0.0184	0.0062	0.0022	0.0016	0.0888	0.087	0.0067	0.0089	0.0077	0.0279	0.0059	0.0168	0.172
9	rs76974544	102346144	1.13	0.554827224596281	3.19	0.341098255896361	0.0311136862397237	0.0748096758917711	0.1408	0.0677	0.0052	0.0026	0.0214	0.0035	0.0028	0.0254	0.1538	0.0126	0.017	0.0077	0.0864	0.0184	0.0062	0.0022	0.0016	0.0888	0.087	0.0067	0.0089	0.0077	0.0279	0.0059	0.0168	0.172
9	rs4743360	102350820	1.13	0.554827224596281	3.17	0.370859203571921	0.0309247012604011	0.0756067560778512	0.1408	0.0677	0.0052	0.0026	0.0214	0.0035	0.0027	0.0254	0.1538	0.0126	0.017	0.0077	0.0863	0.0184	0.0062	0.0022	0.0016	0.0889	0.087	0.0067	0.0089	0.0077	0.028	0.0059	0.0168	0.1721
9	rs9409323	102359018	1.13	0.554827224596281	3.17	0.370859203571921	0.0304907665353289	0.0764802456905709	0.1408	0.0677	0.0052	0.0026	0.0214	0.0035	0.0027	0.0254	0.1538	0.0126	0.017	0.0077	0.0863	0.0183	0.0062	0.0022	0.0016	0.0889	0.0871	0.0066	0.0089	0.0076	0.028	0.0059	0.0168	0.1721
9	rs10988872	102392181	1.13	0.554827224596281	3.16	0.386381943985473	0.0276378298527474	0.0775778760165104	0.1411	0.068	0.0052	0.0025	0.0213	0.0034	0.0026	0.0254	0.154	0.0126	0.017	0.0077	0.0861	0.0182	0.0061	0.0021	0.0015	0.0891	0.0872	0.0066	0.0088	0.0074	0.028	0.0059	0.0167	0.1723
9	rs4742771	102394998	1.13	0.554827224596281	3.16	0.386381943985473	0.0272909873110301	0.0770648527053076	0.1412	0.068	0.0052	0.0025	0.0213	0.0034	0.0026	0.0253	0.154	0.0126	0.017	0.0077	0.0861	0.0182	0.0061	0.0021	0.0015	0.0892	0.0872	0.0066	0.0088	0.0074	0.028	0.0059	0.0167	0.1723
9	rs79703948	102405357	1.13	0.554827224596281	3.16	0.386381943985473	0.0265007665104762	0.0761886257580679	0.1413	0.0681	0.0052	0.0025	0.0213	0.0034	0.0026	0.0253	0.1541	0.0126	0.017	0.0077	0.0861	0.0181	0.0061	0.0021	0.0015	0.0892	0.0873	0.0066	0.0088	0.0074	0.028	0.0059	0.0167	0.1723
9	rs111571219	102420794	1.13	0.554827224596281	3.16	0.386381943985473	0.0260178312764568	0.0725820932031408	0.1413	0.0681	0.0051	0.0025	0.0213	0.0033	0.0026	0.0252	0.1544	0.0125	0.0169	0.0076	0.0863	0.0181	0.0061	0.0021	0.0015	0.0892	0.0872	0.0065	0.0087	0.0073	0.0279	0.0058	0.0166	0.1727
9	rs111424092	102430071	1.13	0.554827224596281	3.16	0.386381943985473	0.0267552478585658	0.0738721523756238	0.1414	0.0681	0.0051	0.0025	0.0214	0.0033	0.0026	0.0251	0.1546	0.0124	0.0169	0.0076	0.0864	0.0181	0.0061	0.0021	0.0015	0.0892	0.0871	0.0065	0.0087	0.0073	0.0279	0.0058	0.0166	0.1729
9	rs72744669	102446257	1.13	0.554827224596281	3.16	0.386381943985473	0.0272155292740604	0.0788295673986601	0.1414	0.0682	0.0051	0.0025	0.0214	0.0033	0.0026	0.0251	0.1546	0.0124	0.0169	0.0076	0.0864	0.0181	0.0061	0.0021	0.0015	0.0892	0.0871	0.0065	0.0086	0.0072	0.0278	0.0058	0.0166	0.1729
9	rs1608973	102457365	1.13	0.554827224596281	3.16	0.386381943985473	0.0275508278076204	0.0819568163429922	0.1414	0.0682	0.0051	0.0025	0.0214	0.0033	0.0026	0.0251	0.1546	0.0124	0.0169	0.0076	0.0865	0.0181	0.0061	0.0021	0.0015	0.0892	0.0871	0.0065	0.0086	0.0072	0.0278	0.0058	0.0166	0.1729
9	rs10819691	102473991	1.13	0.554827224596281	3.16	0.386381943985473	0.0276705057846364	0.0835388748898197	0.1414	0.0682	0.0051	0.0026	0.0214	0.0033	0.0026	0.0251	0.1546	0.0124	0.0169	0.0076	0.0865	0.0181	0.0061	0.0021	0.0015	0.0892	0.0871	0.0065	0.0086	0.0072	0.0278	0.0058	0.0166	0.1729
9	rs10988885	102481220	1.13	0.554827224596281	3.16	0.386381943985473	0.0277577754903361	0.0857436209346151	0.1414	0.0682	0.0051	0.0026	0.0214	0.0033	0.0026	0.0251	0.1546	0.0124	0.0169	0.0076	0.0865	0.0181	0.0061	0.0021	0.0015	0.0892	0.0871	0.0065	0.0086	0.0072	0.0278	0.0058	0.0166	0.1729
9	rs62563080	102493726	1.13	0.554827224596281	3.16	0.386381943985473	0.0282301947545498	0.0888223385193524	0.1414	0.0682	0.005	0.0025	0.0214	0.0033	0.0026	0.0251	0.1545	0.0124	0.017	0.0076	0.0866	0.0181	0.0061	0.0021	0.0015	0.0892	0.0871	0.0065	0.0086	0.0072	0.0278	0.0058	0.0166	0.173
9	rs118082100	102495691	1.13	0.554827224596281	3.15	0.402339212139645	0.0282744281584582	0.0886673725206129	0.1414	0.0682	0.005	0.0025	0.0214	0.0033	0.0026	0.0251	0.1545	0.0124	0.017	0.0076	0.0866	0.0181	0.0061	0.0021	0.0015	0.0892	0.0872	0.0065	0.0086	0.0072	0.0278	0.0058	0.0166	0.173
9	rs17798928	102502572	1.13	0.554827224596281	3.15	0.402339212139645	0.0285297225992778	0.0899101185383723	0.1414	0.0682	0.005	0.0025	0.0214	0.0033	0.0026	0.0251	0.1546	0.0123	0.017	0.0076	0.0866	0.0181	0.0061	0.0021	0.0015	0.0892	0.0872	0.0065	0.0086	0.0071	0.0278	0.0058	0.0166	0.173
9	rs34739475	102502652	1.13	0.554827224596281	3.13	0.435575753324506	0.027768697903935	0.0905340721375833	0.1414	0.0682	0.005	0.0025	0.0214	0.0033	0.0026	0.0251	0.1546	0.0123	0.017	0.0076	0.0865	0.0181	0.0061	0.0021	0.0015	0.0892	0.0872	0.0065	0.0086	0.0071	0.0278	0.0059	0.0166	0.173
9	rs78896360	102538027	1.13	0.554827224596281	3.13	0.435575753324506	0.0408219611010614	0.0755341510079107	0.1411	0.0682	0.0048	0.0025	0.0212	0.0034	0.0026	0.0252	0.155	0.0122	0.0169	0.0077	0.0868	0.0181	0.0062	0.002	0.0016	0.089	0.087	0.0065	0.0085	0.007	0.0276	0.0059	0.0166	0.1735
9	rs12348644	102543355	1.13	0.554827224596281	3.13	0.435575753324506	0.0426652132942109	0.0764802456905709	0.1412	0.0682	0.0048	0.0025	0.0212	0.0034	0.0026	0.0252	0.155	0.0122	0.0169	0.0077	0.0868	0.0181	0.0062	0.002	0.0016	0.0889	0.087	0.0065	0.0085	0.007	0.0276	0.0059	0.0166	0.1736
9	rs117139101	102544119	1.13	0.554827224596281	3.13	0.435575753324506	0.0430939610712103	0.0774311560206169	0.1412	0.0682	0.0048	0.0025	0.0212	0.0034	0.0026	0.0252	0.155	0.0122	0.0169	0.0077	0.0868	0.0181	0.0062	0.002	0.0016	0.0888	0.0871	0.0065	0.0085	0.007	0.0276	0.0059	0.0166	0.1736
9	rs1417738	102569599	1.13	0.554827224596281	3.13	0.435575753324506	0.0481175007656441	0.0884351260480472	0.1411	0.0682	0.0048	0.0025	0.0211	0.0034	0.0026	0.0252	0.1551	0.0122	0.0168	0.0077	0.0868	0.0181	0.0063	0.002	0.0016	0.0888	0.087	0.0065	0.0085	0.0069	0.0276	0.0059	0.0166	0.1737
9	rs41274654	102595069	1.13	0.554827224596281	3.13	0.435575753324506	0.0480056589096588	0.0866626688665699	0.1411	0.0682	0.0048	0.0025	0.0211	0.0034	0.0026	0.0252	0.1551	0.0122	0.0168	0.0077	0.0868	0.0181	0.0063	0.002	0.0016	0.0888	0.087	0.0065	0.0085	0.0069	0.0276	0.006	0.0166	0.1737
9	rs10988907	102624897	1.13	0.554827224596281	3.13	0.435575753324506	0.073265766727941	0.052883279250726	0.1403	0.0681	0.0048	0.0026	0.0212	0.0036	0.0028	0.0251	0.1552	0.0124	0.0167	0.0077	0.0866	0.0176	0.0066	0.0019	0.0016	0.0886	0.0874	0.0065	0.0086	0.0072	0.0265	0.0063	0.017	0.1743
9	rs76757607	102629411	1.13	0.554827224596281	3.14	0.418735639412168	0.0719216828771429	0.0561737222140632	0.1403	0.0681	0.0048	0.0026	0.0212	0.0036	0.0028	0.0251	0.1552	0.0124	0.0168	0.0077	0.0866	0.0176	0.0066	0.0019	0.0016	0.0886	0.0874	0.0065	0.0086	0.0071	0.0265	0.0063	0.017	0.1743
9	rs12554558	102639298	1.13	0.554827224596281	3.13	0.435575753324506	0.0795596889439196	0.0730826690391564	0.1402	0.0681	0.0048	0.0026	0.0212	0.0036	0.0028	0.025	0.1552	0.0124	0.0168	0.0077	0.0866	0.0175	0.0066	0.0019	0.0016	0.0886	0.0875	0.0065	0.0086	0.0072	0.0264	0.0063	0.017	0.1744
9	rs78426477	102646109	1.13	0.554827224596281	3.13	0.435575753324506	0.0721933933093404	0.0730110712971125	0.1404	0.0681	0.0048	0.0026	0.0212	0.0036	0.0028	0.0249	0.1553	0.0124	0.0168	0.0077	0.0867	0.0174	0.0066	0.0019	0.0016	0.0887	0.0876	0.0065	0.0086	0.0071	0.0264	0.0063	0.0167	0.1745
9	rs7020312	102647796	1.13	0.554827224596281	3.13	0.435575753324506	0.0712971966735231	0.0720117473988008	0.1404	0.0681	0.0048	0.0026	0.0212	0.0036	0.0028	0.0249	0.1553	0.0124	0.0168	0.0077	0.0867	0.0174	0.0066	0.0019	0.0016	0.0887	0.0876	0.0065	0.0086	0.0071	0.0264	0.0063	0.0167	0.1745
9	rs4743367	102656450	1.13	0.554827224596281	3.13	0.435575753324506	0.0668451990292418	0.0716562263313227	0.1404	0.0681	0.0048	0.0026	0.0212	0.0036	0.0028	0.0248	0.1554	0.0124	0.0168	0.0077	0.0868	0.0173	0.0066	0.0019	0.0016	0.0887	0.0877	0.0065	0.0086	0.0071	0.0264	0.0063	0.0166	0.1745
9	rs6478985	102657389	1.13	0.554827224596281	3.13	0.435575753324506	0.0676243335459699	0.059944021356408	0.1404	0.0681	0.0048	0.0026	0.0212	0.0036	0.0028	0.0248	0.1552	0.0124	0.0168	0.0078	0.0868	0.0173	0.0067	0.0019	0.0016	0.0887	0.0877	0.0065	0.0086	0.0071	0.0263	0.0063	0.0166	0.1746
9	rs41305451	102677589	1.13	0.554827224596281	3.15	0.402339212139645	0.116252801097961	0.117368653990586	0.139	0.0682	0.0048	0.0026	0.0211	0.0038	0.003	0.0259	0.1543	0.0121	0.017	0.0076	0.0862	0.0176	0.0066	0.0019	0.0017	0.0883	0.0885	0.0066	0.0085	0.007	0.0272	0.006	0.0167	0.1751
9	rs72746329	102703512	1.13	0.554827224596281	3.14	0.418735639412168	0.117757368682104	0.121454929311561	0.139	0.0682	0.0048	0.0026	0.0211	0.0038	0.003	0.026	0.1543	0.0121	0.017	0.0076	0.0861	0.0177	0.0066	0.0019	0.0017	0.0883	0.0885	0.0066	0.0085	0.007	0.0272	0.006	0.0167	0.1751
9	rs117649072	102705126	1.13	0.554827224596281	3.17	0.370859203571921	0.119446226119604	0.126125596555621	0.139	0.0682	0.0048	0.0026	0.021	0.0038	0.003	0.026	0.1544	0.0121	0.017	0.0076	0.0862	0.0176	0.0066	0.0019	0.0017	0.0883	0.0886	0.0065	0.0085	0.007	0.0272	0.006	0.0167	0.175
9	rs1969577	102707787	1.13	0.554827224596281	3.17	0.370859203571921	0.126349126121049	0.140802799448455	0.1389	0.0682	0.0048	0.0026	0.021	0.0039	0.003	0.026	0.1544	0.0121	0.017	0.0076	0.0862	0.0177	0.0066	0.0019	0.0017	0.0883	0.0886	0.0065	0.0085	0.007	0.0271	0.0059	0.0167	0.175
9	rs2795576	102710932	1.13	0.554827224596281	3.17	0.370859203571921	0.12838199431809	0.142841410809335	0.139	0.0682	0.0048	0.0026	0.021	0.0039	0.003	0.0261	0.1543	0.0121	0.017	0.0075	0.0862	0.0177	0.0066	0.0019	0.0017	0.0883	0.0886	0.0065	0.0084	0.007	0.0271	0.0059	0.0168	0.175
9	rs80234524	102716279	1.13	0.554827224596281	3.18	0.355766254763284	0.151317104182504	0.155293550685093	0.1391	0.0683	0.0048	0.0026	0.021	0.0039	0.003	0.0265	0.1542	0.0121	0.0169	0.0075	0.0862	0.0177	0.0066	0.0019	0.0017	0.0882	0.0885	0.0064	0.0084	0.007	0.0271	0.0059	0.0168	0.1751
9	rs10760706	102723692	1.13	0.554827224596281	3.17	0.370859203571921	0.153748323736583	0.159429859138045	0.1391	0.0683	0.0048	0.0026	0.021	0.0039	0.003	0.0265	0.1542	0.0121	0.0169	0.0076	0.0862	0.0177	0.0066	0.0019	0.0017	0.0882	0.0885	0.0064	0.0084	0.007	0.0271	0.0059	0.0167	0.1751
9	rs35132689	102737514	1.13	0.554827224596281	3.17	0.370859203571921	0.239388181078556	0.186973510486135	0.1387	0.0688	0.0047	0.0026	0.0208	0.0038	0.0029	0.0276	0.154	0.012	0.017	0.0072	0.0863	0.0175	0.0065	0.0019	0.0018	0.0885	0.0885	0.0063	0.0083	0.0067	0.027	0.0059	0.017	0.175
9	rs17738574	102741335	1.13	0.554827224596281	3.17	0.370859203571921	0.255403339925957	0.218988660934331	0.1387	0.0689	0.0047	0.0026	0.0208	0.0038	0.0029	0.0277	0.1539	0.012	0.017	0.0072	0.0863	0.0175	0.0065	0.0019	0.0018	0.0885	0.0885	0.0063	0.0083	0.0067	0.027	0.0059	0.017	0.175
9	rs2791337	102741443	1.13	0.554827224596281	3.17	0.370859203571921	0.256968915400123	0.227223649507809	0.1387	0.0689	0.0047	0.0026	0.0208	0.0038	0.0029	0.0277	0.154	0.012	0.017	0.0072	0.0863	0.0175	0.0065	0.0019	0.0018	0.0885	0.0885	0.0063	0.0083	0.0067	0.027	0.0058	0.017	0.175
9	rs7857530	102747941	1.13	0.554827224596281	3.17	0.370859203571921	0.27756165211006	0.255672128969427	0.139	0.0689	0.0046	0.0026	0.0208	0.0038	0.0029	0.0276	0.154	0.0119	0.017	0.0072	0.0862	0.0175	0.0066	0.0019	0.0018	0.0887	0.0883	0.0063	0.0082	0.0066	0.027	0.0058	0.0171	0.1752
9	rs12337786	102775654	1.13	0.554827224596281	3.17	0.370859203571921	0.276674815467602	0.254993235137525	0.139	0.0689	0.0046	0.0026	0.0208	0.0038	0.0029	0.0276	0.154	0.0119	0.017	0.0072	0.0862	0.0175	0.0066	0.0019	0.0018	0.0887	0.0883	0.0063	0.0082	0.0066	0.027	0.0058	0.0171	0.1752
9	rs41273941	102783023	1.13	0.554827224596281	3.17	0.370859203571921	0.272448524088136	0.268103259406662	0.139	0.069	0.0046	0.0026	0.0208	0.0037	0.0029	0.0276	0.154	0.0119	0.0172	0.0072	0.0862	0.0175	0.0065	0.0019	0.0017	0.0887	0.0883	0.0063	0.0082	0.0066	0.027	0.0058	0.0171	0.1753
9	Affx-32916795	102790679	1.13	0.554827224596281	3.17	0.370859203571921	0.27471986158717	0.274908181287383	0.139	0.069	0.0046	0.0026	0.0208	0.0037	0.0029	0.0276	0.154	0.0119	0.0172	0.0072	0.0862	0.0175	0.0065	0.0019	0.0017	0.0887	0.0883	0.0063	0.0082	0.0066	0.027	0.0058	0.0171	0.1753
9	rs117794059	102805718	1.13	0.554827224596281	3.17	0.370859203571921	0.276488307671969	0.273288684295087	0.1391	0.069	0.0046	0.0026	0.0208	0.0037	0.0029	0.0276	0.154	0.0119	0.0171	0.0072	0.0861	0.0175	0.0065	0.0019	0.0017	0.0887	0.0883	0.0063	0.0082	0.0066	0.027	0.0058	0.0172	0.1753
9	rs10156395	102813042	1.13	0.554827224596281	3.17	0.370859203571921	0.27588262502448	0.273057568878456	0.1391	0.069	0.0046	0.0026	0.0208	0.0037	0.0029	0.0276	0.154	0.0119	0.0171	0.0072	0.0861	0.0175	0.0065	0.0019	0.0017	0.0887	0.0882	0.0063	0.0082	0.0066	0.027	0.0058	0.0172	0.1754
9	rs139131240	102815009	1.13	0.554827224596281	3.17	0.370859203571921	0.275649860644226	0.27236458532069	0.1391	0.069	0.0046	0.0026	0.0208	0.0037	0.0029	0.0276	0.154	0.0119	0.0171	0.0072	0.0861	0.0175	0.0065	0.0019	0.0017	0.0887	0.0882	0.0063	0.0082	0.0066	0.027	0.0058	0.0172	0.1754
9	rs75743799	102833894	1.13	0.554827224596281	3.18	0.355766254763284	0.273606098786806	0.268447995414765	0.1391	0.069	0.0046	0.0026	0.0208	0.0037	0.0029	0.0276	0.154	0.0119	0.0172	0.0072	0.0861	0.0175	0.0065	0.0019	0.0017	0.0887	0.0882	0.0063	0.0082	0.0066	0.027	0.0058	0.0172	0.1754
9	rs62577237	102861568	1.13	0.554827224596281	3.18	0.355766254763284	0.277421523723584	0.281415529870671	0.1391	0.0691	0.0046	0.0026	0.0208	0.0037	0.0029	0.0275	0.1539	0.0119	0.0173	0.0072	0.086	0.0175	0.0066	0.0019	0.0017	0.0887	0.0881	0.0063	0.0082	0.0066	0.027	0.0058	0.0172	0.1754
9	rs12552666	102868684	1.13	0.554827224596281	3.18	0.355766254763284	0.27756165211006	0.281882125692061	0.1391	0.0691	0.0046	0.0026	0.0208	0.0037	0.0029	0.0275	0.1539	0.0119	0.0173	0.0072	0.086	0.0175	0.0066	0.0019	0.0017	0.0887	0.0881	0.0063	0.0082	0.0066	0.027	0.0058	0.0172	0.1754
9	rs846762	102888321	1.13	0.554827224596281	3.18	0.355766254763284	0.301691036028565	0.299547986491734	0.1392	0.0693	0.0046	0.0026	0.0208	0.0038	0.0028	0.0275	0.1536	0.0118	0.0176	0.0072	0.0859	0.0175	0.0066	0.0019	0.0017	0.0888	0.0879	0.0063	0.0082	0.0065	0.0272	0.0058	0.0172	0.1752
9	rs76975466	102888877	1.13	0.554827224596281	3.18	0.355766254763284	0.299497351701835	0.288086756597189	0.1392	0.0693	0.0046	0.0026	0.0208	0.0038	0.0028	0.0275	0.1536	0.0118	0.0176	0.0072	0.0859	0.0175	0.0066	0.0019	0.0017	0.0888	0.0879	0.0063	0.0082	0.0065	0.0272	0.0058	0.0172	0.1752
9	rs41274945	102892560	1.13	0.554827224596281	3.18	0.355766254763284	0.290185346088541	0.274329450530851	0.1392	0.0695	0.0046	0.0026	0.0208	0.0038	0.0028	0.0275	0.1535	0.0118	0.0176	0.0072	0.0858	0.0175	0.0066	0.0019	0.0017	0.0887	0.0878	0.0063	0.0082	0.0065	0.0272	0.0058	0.0172	0.1752
9	rs79716235	102901705	1.13	0.554827224596281	3.17	0.370859203571921	0.28813199861843	0.281532156629292	0.1391	0.0696	0.0046	0.0026	0.0208	0.0038	0.0028	0.0275	0.1535	0.0118	0.0177	0.0072	0.0858	0.0175	0.0066	0.0019	0.0017	0.0887	0.0878	0.0063	0.0082	0.0065	0.0272	0.0058	0.0172	0.1752
9	rs62578285	102924363	1.13	0.554827224596281	3.18	0.355766254763284	0.288179662405235	0.282582462987247	0.1391	0.0696	0.0046	0.0026	0.0208	0.0038	0.0028	0.0275	0.1535	0.0118	0.0177	0.0072	0.0858	0.0175	0.0066	0.0019	0.0017	0.0887	0.0878	0.0063	0.0082	0.0065	0.0272	0.0058	0.0172	0.1752
9	rs117188215	102930105	1.13	0.554827224596281	3.27	0.2384362992664	0.29191041625395	0.285740545131732	0.1391	0.0696	0.0046	0.0026	0.0208	0.0039	0.0029	0.0275	0.1534	0.0118	0.0177	0.0072	0.0858	0.0175	0.0065	0.002	0.0017	0.0887	0.0877	0.0063	0.0082	0.0065	0.0272	0.0058	0.0172	0.1753
9	rs62578289	102960099	1.13	0.554827224596281	3.27	0.2384362992664	0.287846104403303	0.28001716471745	0.1391	0.0697	0.0046	0.0027	0.0207	0.0039	0.0029	0.0275	0.1534	0.0118	0.0176	0.0072	0.0858	0.0175	0.0065	0.002	0.0017	0.0887	0.0877	0.0063	0.0082	0.0065	0.0272	0.0058	0.0172	0.1754
9	rs79169178	102960167	1.13	0.554827224596281	3.27	0.2384362992664	0.287846104403303	0.28001716471745	0.1391	0.0697	0.0046	0.0027	0.0207	0.0039	0.0029	0.0275	0.1534	0.0118	0.0176	0.0072	0.0858	0.0175	0.0065	0.002	0.0017	0.0887	0.0877	0.0063	0.0082	0.0065	0.0272	0.0058	0.0172	0.1754
9	rs10989014	102967220	1.13	0.554827224596281	3.27	0.2384362992664	0.287036894856642	0.28691292025268	0.1391	0.0697	0.0046	0.0027	0.0207	0.0039	0.0029	0.0275	0.1533	0.0118	0.0176	0.0072	0.0858	0.0175	0.0065	0.002	0.0017	0.0887	0.0877	0.0063	0.0082	0.0065	0.0272	0.0058	0.0172	0.1754
9	rs117760690	102986892	1.13	0.554827224596281	3.27	0.2384362992664	0.28385952494803	0.252396086480084	0.139	0.07	0.0046	0.0027	0.0207	0.0039	0.0029	0.0275	0.1532	0.0118	0.0174	0.0072	0.0856	0.0175	0.0065	0.0021	0.0017	0.0886	0.0877	0.0062	0.0082	0.0065	0.0272	0.0058	0.0172	0.1756
9	rs16919015	103003226	1.13	0.554827224596281	3.27	0.2384362992664	0.285327297294852	0.252959970246721	0.139	0.0702	0.0047	0.0027	0.0207	0.004	0.0029	0.0275	0.1531	0.0118	0.0173	0.0072	0.0855	0.0175	0.0065	0.0022	0.0017	0.0886	0.0877	0.0062	0.0082	0.0065	0.0272	0.0058	0.0172	0.1757
9	rs2787390	103013986	1.13	0.554827224596281	3.28	0.227357389834261	0.25500160710782	0.221686572135252	0.1388	0.0703	0.0047	0.0027	0.0206	0.004	0.0029	0.0275	0.1531	0.0118	0.017	0.0072	0.0856	0.0174	0.0064	0.0023	0.0018	0.0889	0.0878	0.0061	0.0083	0.0066	0.0271	0.0058	0.0172	0.1757
9	rs79004421	103032332	1.13	0.554827224596281	3.28	0.227357389834261	0.242762763125888	0.215551191397462	0.1387	0.0703	0.0047	0.0027	0.0206	0.004	0.0029	0.0275	0.153	0.0118	0.0169	0.0072	0.0856	0.0174	0.0064	0.0024	0.0018	0.089	0.0879	0.0061	0.0083	0.0066	0.0271	0.0058	0.0171	0.1757
9	rs875522	103044452	1.13	0.554827224596281	3.28	0.227357389834261	0.231784789662201	0.21245149490782	0.1386	0.0704	0.0047	0.0027	0.0206	0.004	0.0029	0.0274	0.1529	0.0118	0.0169	0.0072	0.0856	0.0174	0.0064	0.0024	0.0018	0.0891	0.088	0.0061	0.0083	0.0066	0.027	0.0058	0.0171	0.1756
9	rs2787372	103050407	1.13	0.554827224596281	3.28	0.227357389834261	0.231192531671285	0.215336944165473	0.1385	0.0704	0.0047	0.0027	0.0206	0.004	0.0029	0.0274	0.1531	0.0118	0.0169	0.0072	0.0855	0.0174	0.0064	0.0025	0.0018	0.0891	0.0879	0.0061	0.0083	0.0066	0.027	0.0058	0.0172	0.1756
9	rs76868679	103054941	1.13	0.554827224596281	3.29	0.21664916022799	0.233949409528613	0.217805015442632	0.1385	0.0705	0.0047	0.0027	0.0206	0.004	0.0029	0.0274	0.153	0.0118	0.0169	0.0072	0.0855	0.0175	0.0062	0.0025	0.0018	0.089	0.088	0.0061	0.0084	0.0066	0.027	0.0059	0.0173	0.1756
9	rs2787374	103054951	1.13	0.554827224596281	3.3	0.2063056077908	0.233396584543399	0.217912532524193	0.1385	0.0705	0.0047	0.0027	0.0207	0.004	0.0029	0.0274	0.153	0.0118	0.0169	0.0072	0.0855	0.0174	0.0062	0.0025	0.0018	0.089	0.088	0.0061	0.0084	0.0066	0.027	0.0059	0.0173	0.1756
9	rs10118701	103061366	1.13	0.554827224596281	3.3	0.2063056077908	0.214667054054199	0.208412367335258	0.1385	0.0707	0.0048	0.0027	0.0208	0.004	0.003	0.0273	0.1528	0.0118	0.0169	0.0073	0.0851	0.0174	0.0062	0.0025	0.0019	0.0887	0.0879	0.0061	0.0084	0.0066	0.0271	0.0059	0.0173	0.1758
9	rs10124893	103065265	1.13	0.554827224596281	3.3	0.2063056077908	0.204543359149927	0.197074828949194	0.1387	0.0707	0.0048	0.0027	0.0207	0.004	0.003	0.0272	0.153	0.0118	0.0169	0.0073	0.0851	0.0174	0.0063	0.0025	0.0019	0.0886	0.0877	0.0061	0.0084	0.0067	0.0271	0.0059	0.0173	0.1757
9	rs10819757	103078339	1.13	0.554827224596281	3.3	0.2063056077908	0.227698560679585	0.202297304811855	0.1386	0.0706	0.0048	0.0027	0.0207	0.004	0.003	0.0275	0.1532	0.0118	0.0169	0.0073	0.0851	0.0174	0.0063	0.0025	0.0019	0.0885	0.0877	0.0061	0.0084	0.0067	0.0271	0.0059	0.0173	0.1756
9	rs117622161	103085483	1.13	0.554827224596281	3.3	0.2063056077908	0.222575146491969	0.197699099405354	0.1383	0.0705	0.0048	0.0027	0.0207	0.004	0.003	0.0274	0.1534	0.0118	0.0168	0.0073	0.0851	0.0173	0.0062	0.0026	0.0019	0.0886	0.0877	0.0061	0.0083	0.0067	0.0271	0.0059	0.0174	0.1756
9	rs2151131	103108941	1.13	0.554827224596281	3.3	0.2063056077908	0.217067549220019	0.193549903792206	0.1382	0.0705	0.0048	0.0027	0.0207	0.004	0.003	0.0274	0.1536	0.0118	0.0168	0.0072	0.0852	0.0173	0.0062	0.0026	0.0019	0.0886	0.0877	0.0061	0.0083	0.0067	0.0271	0.0059	0.0174	0.1756
9	rs117919794	103113738	1.13	0.554827224596281	3.3	0.2063056077908	0.221170386546582	0.199784792251232	0.1382	0.0705	0.0048	0.0027	0.0207	0.004	0.003	0.0274	0.1537	0.0117	0.0169	0.0072	0.0852	0.0173	0.0062	0.0026	0.0019	0.0886	0.0877	0.0061	0.0084	0.0067	0.0271	0.0059	0.0174	0.1756
9	rs7866850	103116601	1.13	0.554827224596281	3.3	0.2063056077908	0.223818766665271	0.196035857813429	0.1382	0.0705	0.0048	0.0027	0.0207	0.004	0.003	0.0274	0.1537	0.0117	0.0169	0.0072	0.0852	0.0173	0.0062	0.0026	0.0019	0.0886	0.0877	0.0061	0.0084	0.0067	0.0271	0.0059	0.0174	0.1756
9	rs117960483	103118086	1.13	0.554827224596281	3.3	0.2063056077908	0.220140645393436	0.198845319840853	0.1381	0.0705	0.0048	0.0027	0.0207	0.004	0.003	0.0274	0.1537	0.0117	0.0169	0.0072	0.0853	0.0173	0.0062	0.0026	0.0019	0.0886	0.0877	0.0063	0.0084	0.0067	0.0271	0.0059	0.0174	0.1755
9	rs55700056	103140060	1.13	0.554827224596281	3.3	0.2063056077908	0.214140145603729	0.183511439987913	0.1381	0.0706	0.0048	0.0027	0.0207	0.004	0.003	0.0274	0.1535	0.0117	0.0169	0.0072	0.0853	0.0173	0.0062	0.0026	0.0019	0.0887	0.0877	0.0063	0.0084	0.0067	0.0271	0.0059	0.0174	0.1755
9	rs2026999	103140157	1.13	0.554827224596281	3.3	0.2063056077908	0.214261675293035	0.183714477515558	0.1381	0.0706	0.0048	0.0027	0.0207	0.004	0.003	0.0274	0.1535	0.0117	0.0169	0.0072	0.0853	0.0173	0.0062	0.0026	0.0019	0.0887	0.0877	0.0063	0.0084	0.0067	0.0271	0.0059	0.0174	0.1755
9	rs72733384	103147369	1.14	0.507725131913635	3.31	0.196320630125924	0.13250680870898	0.163507035332616	0.1379	0.0704	0.005	0.0027	0.0209	0.0042	0.0031	0.0267	0.1531	0.0117	0.0165	0.0072	0.0835	0.0175	0.0059	0.0029	0.0022	0.0902	0.0869	0.0064	0.0087	0.007	0.0275	0.006	0.0175	0.1761
9	rs72733386	103151008	1.13	0.554827224596281	3.31	0.196320630125924	0.110983860373056	0.161463899793957	0.1378	0.0702	0.0051	0.0026	0.0211	0.0042	0.0031	0.0263	0.1528	0.0118	0.0164	0.0072	0.0826	0.0175	0.0057	0.003	0.0024	0.091	0.0865	0.0065	0.0089	0.0072	0.0277	0.006	0.0175	0.1764
9	rs953381	103151524	1.13	0.554827224596281	3.29	0.21664916022799	0.110325539371771	0.16020365553302	0.1378	0.0702	0.0051	0.0026	0.0211	0.0042	0.0031	0.0263	0.1528	0.0118	0.0164	0.0072	0.0826	0.0175	0.0057	0.003	0.0024	0.091	0.0865	0.0065	0.0089	0.0072	0.0277	0.006	0.0175	0.1764
9	rs118149386	103154614	1.13	0.554827224596281	3.29	0.21664916022799	0.108690310937515	0.158464482425801	0.1378	0.0702	0.0051	0.0026	0.0211	0.0042	0.0031	0.0263	0.1528	0.0118	0.0164	0.0072	0.0825	0.0175	0.0057	0.003	0.0024	0.091	0.0865	0.0065	0.0089	0.0072	0.0277	0.006	0.0175	0.1764
9	rs16919104	103164224	1.13	0.554827224596281	3.29	0.21664916022799	0.105784898914862	0.158175275208145	0.1377	0.0702	0.0051	0.0026	0.021	0.0042	0.0031	0.0263	0.1529	0.0118	0.0164	0.0071	0.0825	0.0175	0.0057	0.003	0.0024	0.091	0.0865	0.0065	0.0089	0.0072	0.0278	0.006	0.0175	0.1764
9	rs10819772	103168023	1.13	0.554827224596281	3.28	0.227357389834261	0.105491714112321	0.160010082057872	0.1377	0.0703	0.0051	0.0026	0.021	0.0042	0.0031	0.0263	0.153	0.0118	0.0164	0.0071	0.0825	0.0175	0.0057	0.003	0.0024	0.091	0.0864	0.0065	0.0089	0.0072	0.0278	0.006	0.0175	0.1764
9	rs10989081	103173304	1.14	0.507725131913635	3.28	0.227357389834261	0.0808137526446129	0.18300418311591	0.1378	0.07	0.0049	0.0026	0.021	0.004	0.003	0.0265	0.1527	0.0116	0.0165	0.0071	0.0828	0.0174	0.0057	0.003	0.0024	0.0911	0.0866	0.0066	0.0091	0.0072	0.0277	0.0061	0.0174	0.1765
9	rs75904845	103182980	1.14	0.507725131913635	3.28	0.227357389834261	0.0799614082789989	0.160397311838853	0.1378	0.07	0.0049	0.0025	0.021	0.004	0.003	0.0265	0.1527	0.0115	0.0166	0.0071	0.083	0.0174	0.0057	0.003	0.0024	0.0911	0.0865	0.0067	0.0092	0.0073	0.0277	0.006	0.0173	0.1765
9	rs12339558	103183081	1.14	0.507725131913635	3.28	0.227357389834261	0.0789373733349395	0.16870356327406	0.1378	0.07	0.0049	0.0025	0.0211	0.004	0.003	0.0265	0.1527	0.0116	0.0165	0.0071	0.083	0.0174	0.0057	0.003	0.0024	0.0911	0.0865	0.0067	0.0092	0.0072	0.0277	0.0059	0.0173	0.1765
9	rs113021518	103194756	1.14	0.507725131913635	3.28	0.227357389834261	0.0762190707163457	0.168013964739432	0.1379	0.07	0.0049	0.0025	0.0211	0.004	0.003	0.0265	0.1526	0.0116	0.0165	0.0071	0.083	0.0174	0.0057	0.003	0.0024	0.0912	0.0865	0.0067	0.0092	0.0072	0.0277	0.0059	0.0173	0.1765
9	rs117089637	103208009	1.14	0.507725131913635	3.28	0.227357389834261	0.0729282312722355	0.176554119740517	0.138	0.0701	0.0049	0.0025	0.0211	0.0039	0.003	0.0265	0.1526	0.0115	0.0165	0.0071	0.083	0.0174	0.0058	0.003	0.0024	0.0912	0.0864	0.0067	0.0092	0.0072	0.0277	0.006	0.0173	0.1765
9	rs1556487	103213947	1.14	0.507725131913635	3.26	0.249891789602986	0.0757647807599279	0.175053977552171	0.138	0.0701	0.0049	0.0025	0.0211	0.0039	0.003	0.0265	0.1526	0.0115	0.0166	0.0071	0.0829	0.0174	0.0059	0.003	0.0024	0.0912	0.0864	0.0067	0.0092	0.0072	0.0277	0.006	0.0173	0.1765
9	rs77762945	103214038	1.14	0.507725131913635	3.26	0.249891789602986	0.0756568748770538	0.174554916830278	0.138	0.0701	0.0049	0.0025	0.0211	0.0039	0.003	0.0265	0.1526	0.0115	0.0166	0.0071	0.0829	0.0174	0.0059	0.003	0.0024	0.0912	0.0864	0.0067	0.0092	0.0072	0.0277	0.006	0.0173	0.1765
9	rs79385545	103227542	1.14	0.507725131913635	3.25	0.261729658797372	0.0744124189196024	0.172961250104907	0.1381	0.0701	0.0049	0.0025	0.021	0.0039	0.003	0.0265	0.1525	0.0115	0.0165	0.0071	0.083	0.0173	0.0059	0.003	0.0024	0.0912	0.0864	0.0067	0.0092	0.0072	0.0278	0.006	0.0173	0.1764
9	rs34169031	103231993	1.14	0.507725131913635	3.2	0.326850259155197	0.0720679058097076	0.185545272145858	0.1381	0.0702	0.0049	0.0025	0.021	0.0039	0.003	0.0264	0.1525	0.0115	0.0165	0.007	0.083	0.0173	0.006	0.003	0.0024	0.0912	0.0863	0.0067	0.0092	0.0072	0.0279	0.006	0.0174	0.1763
9	rs2417179	103241415	1.14	0.507725131913635	3.18	0.355766254763284	0.0712349426540963	0.182598724583481	0.1382	0.0703	0.0049	0.0025	0.021	0.0039	0.003	0.0264	0.1524	0.0115	0.0165	0.007	0.083	0.0173	0.006	0.003	0.0024	0.0911	0.0863	0.0067	0.0092	0.0072	0.0279	0.006	0.0174	0.1763
9	rs72735152	103270681	1.14	0.507725131913635	3.18	0.355766254763284	0.0744124189196024	0.199367065289006	0.1383	0.0704	0.0049	0.0025	0.0209	0.0039	0.003	0.0264	0.1524	0.0115	0.0165	0.0069	0.083	0.0173	0.006	0.003	0.0024	0.0911	0.0863	0.0067	0.0092	0.0072	0.028	0.006	0.0175	0.1762
9	rs1000477	103273769	1.14	0.507725131913635	3.18	0.355766254763284	0.0767621798665289	0.206613737835211	0.1383	0.0705	0.0049	0.0025	0.0209	0.0039	0.003	0.0264	0.1524	0.0115	0.0165	0.0069	0.0831	0.0173	0.006	0.003	0.0024	0.0911	0.0863	0.0067	0.0092	0.0072	0.028	0.006	0.0175	0.1762
9	rs75640223	103274607	1.14	0.507725131913635	3.18	0.355766254763284	0.0765446376182642	0.203872956522055	0.1383	0.0705	0.0049	0.0025	0.0209	0.0039	0.003	0.0264	0.1524	0.0115	0.0165	0.0069	0.0831	0.0173	0.006	0.003	0.0024	0.0911	0.0863	0.0067	0.0092	0.0072	0.028	0.006	0.0175	0.1762
9	rs77849224	103288340	1.14	0.507725131913635	3.18	0.355766254763284	0.0740289197559345	0.181586430193499	0.1383	0.0704	0.0049	0.0025	0.0209	0.0039	0.003	0.0264	0.1524	0.0115	0.0165	0.0069	0.083	0.0173	0.006	0.003	0.0024	0.0911	0.0863	0.0067	0.0092	0.0072	0.028	0.006	0.0175	0.1762
9	rs11791788	103299378	1.14	0.507725131913635	3.18	0.355766254763284	0.0711312645260974	0.167128792396699	0.1382	0.0704	0.0049	0.0025	0.0209	0.0039	0.003	0.0263	0.1524	0.0116	0.0165	0.0069	0.083	0.0171	0.006	0.003	0.0024	0.091	0.0863	0.0067	0.0093	0.0071	0.0279	0.0061	0.0175	0.1764
9	rs13284662	103305636	1.14	0.507725131913635	3.18	0.355766254763284	0.073012520390987	0.16870356327406	0.1382	0.0704	0.0049	0.0025	0.0209	0.0039	0.003	0.0262	0.1524	0.0116	0.0165	0.0069	0.083	0.017	0.006	0.0031	0.0024	0.091	0.0863	0.0067	0.0093	0.0071	0.0279	0.0061	0.0176	0.1765
9	rs10989151	103310740	1.14	0.507725131913635	3.18	0.355766254763284	0.0732235195179852	0.172861814678099	0.1382	0.0704	0.0049	0.0025	0.0209	0.0039	0.003	0.0261	0.1525	0.0116	0.0165	0.0069	0.083	0.017	0.006	0.0031	0.0024	0.0909	0.0863	0.0068	0.0093	0.0071	0.0279	0.0061	0.0176	0.1765
9	rs62577585	103317355	1.14	0.507725131913635	3.18	0.355766254763284	0.0712556900649132	0.174854293958942	0.1382	0.0704	0.0049	0.0025	0.0209	0.0039	0.003	0.0261	0.1524	0.0116	0.0165	0.0069	0.083	0.017	0.006	0.0031	0.0024	0.0909	0.0863	0.0068	0.0094	0.0071	0.0279	0.0062	0.0176	0.1765
9	rs1226591	103340309	1.14	0.507725131913635	3.18	0.355766254763284	0.0852325757729612	0.21309159484377	0.139	0.0706	0.0048	0.0023	0.0209	0.0037	0.003	0.0258	0.1524	0.0116	0.0164	0.0067	0.0828	0.0167	0.0058	0.0031	0.0025	0.0901	0.0862	0.0074	0.0096	0.0069	0.0283	0.0064	0.0177	0.1769
9	rs10989164	103349779	1.14	0.507725131913635	3.16	0.386381943985473	0.0820122435972977	0.212025115407656	0.1392	0.0706	0.0047	0.0023	0.0208	0.0037	0.003	0.0257	0.1525	0.0115	0.0165	0.0067	0.0828	0.0166	0.0057	0.0031	0.0025	0.09	0.0862	0.0075	0.0096	0.0069	0.0283	0.0064	0.0177	0.1767
9	rs74447683	103356488	1.14	0.507725131913635	3.16	0.386381943985473	0.0853024508539831	0.235336239551216	0.1393	0.0706	0.0047	0.0022	0.0208	0.0036	0.003	0.0257	0.1524	0.0115	0.0165	0.0067	0.0828	0.0166	0.0057	0.0031	0.0025	0.0899	0.0863	0.0076	0.0097	0.0069	0.0283	0.0064	0.0178	0.1766
9	rs76154954	103356531	1.14	0.507725131913635	3.16	0.386381943985473	0.0846980787930335	0.232475394744211	0.1393	0.0706	0.0047	0.0022	0.0208	0.0036	0.003	0.0257	0.1524	0.0115	0.0165	0.0067	0.0828	0.0166	0.0057	0.0031	0.0025	0.0899	0.0863	0.0076	0.0097	0.0069	0.0283	0.0064	0.0178	0.1766
9	rs72735191	103359912	1.14	0.507725131913635	3.16	0.386381943985473	0.0824446458680706	0.237433968677813	0.1393	0.0707	0.0047	0.0022	0.0208	0.0036	0.003	0.0258	0.1525	0.0115	0.0165	0.0067	0.0827	0.0166	0.0056	0.003	0.0025	0.0899	0.0865	0.0077	0.0094	0.0069	0.0283	0.0064	0.0177	0.1767
9	rs13291670	103361572	1.14	0.507725131913635	3.16	0.386381943985473	0.0814681301960365	0.237102350661469	0.1394	0.0706	0.0048	0.0022	0.0207	0.0036	0.003	0.0258	0.1526	0.0115	0.0166	0.0067	0.0827	0.0166	0.0055	0.003	0.0026	0.0898	0.0867	0.0077	0.0093	0.0069	0.0283	0.0064	0.0175	0.1767
9	rs4419863	103367481	1.14	0.507725131913635	3.16	0.386381943985473	0.0827413387952557	0.235777369120738	0.1398	0.0706	0.0048	0.0022	0.0207	0.0036	0.003	0.0259	0.1527	0.0116	0.0167	0.0066	0.0824	0.0164	0.0055	0.0031	0.0026	0.0896	0.087	0.0078	0.0093	0.0068	0.0285	0.0063	0.0177	0.1762
9	rs77736919	103369760	1.14	0.507725131913635	3.16	0.386381943985473	0.0763274935213932	0.227332663539369	0.1403	0.0708	0.0049	0.0022	0.0206	0.0036	0.003	0.0257	0.153	0.0118	0.0168	0.0066	0.082	0.0163	0.0056	0.0029	0.0028	0.0887	0.0861	0.0078	0.0096	0.0067	0.0286	0.0064	0.0178	0.1768
9	rs10118164	103370505	1.14	0.507725131913635	3.21	0.313017210102667	0.0761973980915549	0.238319010462656	0.1408	0.0709	0.005	0.0022	0.0205	0.0035	0.003	0.0255	0.1529	0.0121	0.0169	0.0065	0.0824	0.0162	0.0058	0.003	0.003	0.0879	0.0851	0.0079	0.0098	0.0066	0.0287	0.0064	0.018	0.1767
9	rs78295833	103370665	1.14	0.507725131913635	3.24	0.273955600409011	0.0878185620881892	0.239426796864417	0.1408	0.0709	0.0049	0.0022	0.0205	0.0035	0.0031	0.0254	0.1531	0.0121	0.0169	0.0065	0.0827	0.0162	0.0059	0.0034	0.003	0.0872	0.085	0.0079	0.0098	0.0065	0.0287	0.0064	0.018	0.1767
9	rs10819799	103374216	1.14	0.507725131913635	3.24	0.273955600409011	0.090357143668292	0.254767063541176	0.1408	0.0708	0.0049	0.0022	0.0205	0.0037	0.0031	0.0254	0.1533	0.0121	0.017	0.0065	0.0828	0.016	0.006	0.0034	0.003	0.0872	0.0848	0.0079	0.0099	0.0065	0.0287	0.0064	0.0179	0.1767
9	rs118156051	103381388	1.14	0.507725131913635	3.24	0.273955600409011	0.0897302254395749	0.255558940540181	0.1408	0.0707	0.0049	0.0022	0.0205	0.0037	0.0031	0.0253	0.1534	0.0121	0.017	0.0064	0.0829	0.016	0.006	0.0034	0.003	0.0871	0.0846	0.0079	0.0099	0.0065	0.0288	0.0064	0.0179	0.1767
9	rs76842872	103386439	1.14	0.507725131913635	3.24	0.273955600409011	0.090938292025131	0.264777923715796	0.1408	0.0707	0.0049	0.0022	0.0205	0.0038	0.0031	0.0253	0.1535	0.0121	0.017	0.0064	0.083	0.0159	0.006	0.0034	0.003	0.0871	0.0845	0.008	0.01	0.0065	0.0288	0.0063	0.0178	0.1765
9	rs79899332	103392448	1.14	0.507725131913635	3.25	0.261729658797372	0.0920098583727754	0.267299410769223	0.1408	0.0707	0.0049	0.0022	0.0205	0.0038	0.0031	0.0253	0.1535	0.0121	0.017	0.0064	0.0831	0.0159	0.006	0.0034	0.003	0.0871	0.0844	0.008	0.01	0.0065	0.0288	0.0063	0.0178	0.1765
9	rs1106382	103403174	1.14	0.507725131913635	3.25	0.261729658797372	0.0922055414352884	0.275834932290775	0.1408	0.0707	0.0049	0.0022	0.0205	0.0039	0.0031	0.0253	0.1535	0.0121	0.017	0.0064	0.083	0.0159	0.006	0.0034	0.003	0.0871	0.0845	0.008	0.01	0.0066	0.0288	0.0063	0.0178	0.1765
9	rs10989200	103421346	1.14	0.507725131913635	3.25	0.261729658797372	0.0918632683635606	0.261807608332423	0.1409	0.0707	0.0048	0.0022	0.0204	0.0039	0.003	0.0253	0.1537	0.012	0.0171	0.0064	0.0832	0.0158	0.0062	0.0034	0.0031	0.0869	0.0842	0.008	0.0101	0.0067	0.0287	0.0063	0.0177	0.1767
9	rs10989209	103435244	1.14	0.507725131913635	3.25	0.261729658797372	0.105544982849371	0.254540955178961	0.141	0.0708	0.0048	0.0022	0.0203	0.0039	0.0029	0.0252	0.1537	0.012	0.0171	0.0064	0.0833	0.0156	0.0062	0.0034	0.0031	0.0868	0.084	0.008	0.0102	0.0068	0.0287	0.0063	0.0177	0.1768
9	rs10819806	103437984	1.14	0.507725131913635	3.25	0.261729658797372	0.113362721357569	0.256238307610943	0.1411	0.0708	0.0048	0.0022	0.0203	0.0039	0.0029	0.0253	0.1537	0.012	0.0171	0.0064	0.0835	0.0156	0.0062	0.0034	0.0031	0.0865	0.0839	0.008	0.0102	0.0068	0.0287	0.0063	0.0177	0.1768
9	rs10123021	103452068	1.14	0.507725131913635	3.26	0.249891789602986	0.143838990071278	0.204399081077955	0.1419	0.0715	0.0049	0.0021	0.0203	0.0037	0.0027	0.0248	0.153	0.0121	0.0169	0.0067	0.084	0.0153	0.0063	0.0035	0.0032	0.0842	0.0839	0.0081	0.0103	0.007	0.0289	0.0063	0.0178	0.1777
9	rs16919333	103452327	1.14	0.507725131913635	3.26	0.249891789602986	0.135994067366669	0.195724527824818	0.1419	0.0716	0.005	0.0022	0.0203	0.0037	0.0027	0.0248	0.153	0.0121	0.0169	0.0067	0.084	0.0153	0.0063	0.0035	0.0032	0.0841	0.0838	0.0081	0.0103	0.007	0.0289	0.0063	0.0178	0.1776
9	rs74212697	103473681	1.14	0.507725131913635	3.24	0.273955600409011	0.130010352499298	0.184832558051395	0.1419	0.072	0.0054	0.0024	0.0203	0.0037	0.0028	0.0249	0.1526	0.0121	0.0169	0.0069	0.0842	0.0154	0.0064	0.0036	0.0035	0.0831	0.0832	0.0081	0.0104	0.007	0.0291	0.0063	0.0178	0.1772
9	rs10819812	103481156	1.14	0.507725131913635	3.24	0.273955600409011	0.131559655455511	0.188098317716734	0.1418	0.072	0.0054	0.0024	0.0203	0.0037	0.0028	0.0249	0.1525	0.0121	0.017	0.0069	0.0842	0.0154	0.0064	0.0036	0.0035	0.083	0.0831	0.0081	0.0104	0.007	0.0291	0.0063	0.0178	0.1773
9	rs3962608	103482415	1.14	0.507725131913635	3.24	0.273955600409011	0.129526581129762	0.194170386651712	0.1419	0.0721	0.0055	0.0024	0.0203	0.0038	0.0028	0.0249	0.1525	0.0121	0.017	0.0069	0.0842	0.0154	0.0064	0.0036	0.0035	0.0831	0.0831	0.0081	0.0104	0.0071	0.0291	0.0061	0.0178	0.1772
9	rs7853739	103485819	1.14	0.507725131913635	3.24	0.273955600409011	0.15111829706033	0.188917802593623	0.1418	0.0729	0.0058	0.0027	0.02	0.0038	0.003	0.0247	0.1523	0.0119	0.0172	0.007	0.0844	0.0154	0.0066	0.0038	0.0037	0.0821	0.0826	0.008	0.0107	0.0071	0.0293	0.006	0.0181	0.1763
9	rs55943817	103492444	1.14	0.507725131913635	3.25	0.261729658797372	0.1568788403479	0.179869976297521	0.142	0.073	0.0058	0.0028	0.0199	0.0038	0.003	0.0245	0.1522	0.0118	0.0172	0.0071	0.0844	0.0155	0.0066	0.0038	0.0037	0.0818	0.0827	0.008	0.0107	0.0071	0.0292	0.0058	0.0181	0.1762
9	rs79790882	103493441	1.14	0.507725131913635	3.25	0.261729658797372	0.160526685139057	0.179567655713298	0.1421	0.0731	0.0058	0.0028	0.0199	0.0039	0.003	0.0245	0.1522	0.0118	0.0172	0.0071	0.0844	0.0155	0.0066	0.0038	0.0037	0.0818	0.0827	0.008	0.0107	0.0071	0.0293	0.0057	0.0181	0.1762
9	rs79378912	103494481	1.14	0.507725131913635	3.26	0.249891789602986	0.161592751572436	0.17685467971828	0.1421	0.0731	0.0059	0.0028	0.0199	0.0039	0.003	0.0245	0.1522	0.0118	0.0172	0.0071	0.0844	0.0155	0.0066	0.0038	0.0037	0.0818	0.0827	0.008	0.0108	0.0071	0.0293	0.0057	0.0181	0.1761
9	rs7019439	103518490	1.15	0.46334549806667	3.26	0.249891789602986	0.216089269187668	0.182294833329687	0.1421	0.0738	0.0059	0.0032	0.0195	0.004	0.0029	0.0237	0.153	0.0117	0.0172	0.0074	0.0845	0.0154	0.0065	0.0039	0.004	0.0817	0.0827	0.0079	0.011	0.0069	0.0294	0.0058	0.0181	0.1748
9	rs72737362	103523229	1.15	0.46334549806667	3.26	0.249891789602986	0.217067549220019	0.190046572713624	0.1424	0.0739	0.0059	0.0032	0.0196	0.004	0.0029	0.0236	0.1528	0.0117	0.0172	0.0075	0.0843	0.0153	0.0065	0.0038	0.004	0.0818	0.0838	0.0079	0.0111	0.0069	0.0295	0.0058	0.0181	0.1734
9	rs7026119	103523413	1.15	0.46334549806667	3.26	0.249891789602986	0.217026738069957	0.192104727748342	0.1424	0.0739	0.0059	0.0032	0.0196	0.004	0.0029	0.0236	0.1528	0.0117	0.0172	0.0075	0.0843	0.0153	0.0065	0.0038	0.004	0.0818	0.0838	0.0079	0.0111	0.0069	0.0295	0.0058	0.0181	0.1733
9	rs10989249	103532305	1.15	0.46334549806667	3.26	0.249891789602986	0.209911019749257	0.191589483714304	0.1424	0.074	0.006	0.0032	0.0195	0.004	0.0029	0.0236	0.1529	0.0117	0.0172	0.0075	0.0842	0.0153	0.0064	0.0038	0.004	0.0819	0.0838	0.0079	0.0111	0.0069	0.0295	0.0058	0.018	0.1733
9	rs79667299	103534788	1.15	0.46334549806667	3.26	0.249891789602986	0.198982155539786	0.182902789551251	0.1425	0.074	0.006	0.0033	0.0195	0.004	0.0029	0.0236	0.1528	0.0117	0.0172	0.0075	0.0841	0.0153	0.0064	0.0038	0.004	0.0818	0.0839	0.0079	0.0111	0.007	0.0295	0.0059	0.018	0.1732
9	rs75480535	103534846	1.15	0.46334549806667	3.27	0.2384362992664	0.198904449745448	0.181991115950317	0.1425	0.074	0.006	0.0033	0.0195	0.004	0.0029	0.0236	0.1528	0.0117	0.0172	0.0075	0.0841	0.0153	0.0064	0.0038	0.004	0.0818	0.0839	0.0079	0.0111	0.007	0.0295	0.0059	0.018	0.1732
9	rs76005306	103536701	1.15	0.46334549806667	3.27	0.2384362992664	0.19882676120494	0.172961250104907	0.1425	0.074	0.006	0.0033	0.0195	0.004	0.003	0.0235	0.1528	0.0117	0.0172	0.0075	0.0841	0.0153	0.0064	0.0038	0.004	0.0818	0.0839	0.0078	0.0111	0.007	0.0295	0.0059	0.018	0.1732
9	rs77362123	103544757	1.15	0.46334549806667	3.28	0.227357389834261	0.180717476192639	0.16136683400676	0.1431	0.0745	0.0061	0.0034	0.0195	0.004	0.0031	0.0232	0.1533	0.0117	0.0171	0.0077	0.0838	0.0154	0.0065	0.0039	0.004	0.0817	0.0839	0.0077	0.011	0.007	0.0296	0.0059	0.0179	0.1723
9	rs62579809	103546540	1.16	0.421630287221885	3.28	0.227357389834261	0.208951029488622	0.127459408191654	0.1439	0.0752	0.0064	0.0036	0.0194	0.0042	0.0032	0.0227	0.154	0.0114	0.0169	0.008	0.0834	0.0155	0.0066	0.0039	0.0039	0.0813	0.0838	0.0072	0.011	0.0071	0.0297	0.006	0.0177	0.1708
9	rs2417210	103552465	1.16	0.421630287221885	3.28	0.227357389834261	0.22464999528322	0.130681780387496	0.1444	0.0755	0.0065	0.0037	0.0194	0.0041	0.0032	0.0224	0.1543	0.0113	0.0168	0.0081	0.0832	0.0155	0.0067	0.0039	0.0039	0.0812	0.0839	0.0071	0.011	0.0071	0.0297	0.006	0.0177	0.1702
9	rs10739806	103558153	1.16	0.421630287221885	3.28	0.227357389834261	0.214504850896001	0.138315494553987	0.1442	0.0755	0.0064	0.0036	0.0194	0.0041	0.0032	0.0224	0.1542	0.0113	0.0168	0.0081	0.0832	0.0155	0.0067	0.0039	0.004	0.0815	0.0839	0.0071	0.0109	0.007	0.0298	0.006	0.0176	0.1704
9	rs72737380	103564014	1.16	0.421630287221885	3.28	0.227357389834261	0.214099644316701	0.136483516162505	0.1442	0.0755	0.0064	0.0036	0.0194	0.0041	0.0032	0.0224	0.1542	0.0113	0.0168	0.0081	0.0832	0.0155	0.0067	0.0039	0.004	0.0815	0.0839	0.0071	0.0109	0.007	0.0298	0.006	0.0176	0.1704
9	rs76046951	103571185	1.16	0.421630287221885	3.28	0.227357389834261	0.21171768878105	0.120493846665472	0.1442	0.0756	0.0064	0.0036	0.0194	0.0041	0.0032	0.0224	0.1542	0.0113	0.0168	0.0081	0.0832	0.0155	0.0067	0.0039	0.004	0.0815	0.0838	0.0071	0.0109	0.007	0.0298	0.006	0.0176	0.1704
9	rs7875418	103579398	1.15	0.46334549806667	3.28	0.227357389834261	0.164920391039801	0.0686289413063837	0.1433	0.0769	0.0064	0.0039	0.0194	0.004	0.0033	0.0204	0.153	0.0118	0.0169	0.0081	0.0839	0.0158	0.0069	0.0037	0.0045	0.0808	0.084	0.0072	0.0107	0.0071	0.0301	0.006	0.0174	0.1715
9	rs12378965	103580490	1.15	0.46334549806667	3.28	0.227357389834261	0.167970385352974	0.0654509721872734	0.1433	0.0769	0.0064	0.0039	0.0194	0.004	0.0033	0.0204	0.1529	0.0118	0.017	0.0081	0.0838	0.0158	0.0069	0.0037	0.0045	0.0809	0.084	0.0072	0.0107	0.0071	0.0301	0.0061	0.0175	0.1714
9	rs117809486	103584444	1.15	0.46334549806667	3.29	0.21664916022799	0.166879862541636	0.0683500996985471	0.1433	0.0769	0.0063	0.0039	0.0194	0.004	0.0033	0.0204	0.153	0.0118	0.0169	0.0081	0.0838	0.0158	0.0068	0.0037	0.0045	0.0809	0.0839	0.0072	0.0107	0.0071	0.0301	0.006	0.0175	0.1714
9	rs7034844	103585379	1.15	0.46334549806667	3.29	0.21664916022799	0.167020342268131	0.0678632666738902	0.1434	0.0769	0.0063	0.0039	0.0194	0.004	0.0033	0.0204	0.153	0.0118	0.0169	0.0081	0.0838	0.0158	0.0068	0.0037	0.0045	0.0809	0.0839	0.0072	0.0107	0.0071	0.0301	0.006	0.0175	0.1714
9	rs77826196	103612224	1.15	0.46334549806667	3.29	0.21664916022799	0.147174643612174	0.0561096384121805	0.1432	0.0769	0.0063	0.0039	0.0194	0.004	0.0034	0.0204	0.1528	0.0119	0.017	0.0081	0.0839	0.0158	0.0069	0.0037	0.0045	0.0811	0.084	0.0072	0.0107	0.0071	0.0301	0.006	0.0174	0.1711
9	rs12351288	103614391	1.15	0.46334549806667	3.29	0.21664916022799	0.141725503503013	0.0560455860480293	0.1431	0.077	0.0063	0.0039	0.0194	0.004	0.0034	0.0204	0.1528	0.0119	0.017	0.0081	0.0839	0.0158	0.0069	0.0038	0.0045	0.0812	0.084	0.0072	0.0107	0.0071	0.0301	0.006	0.0174	0.1711
9	rs10819858	103615528	1.15	0.46334549806667	3.29	0.21664916022799	0.127363101148244	0.0533212210170156	0.1431	0.0771	0.0064	0.0039	0.0194	0.004	0.0034	0.0204	0.1528	0.0119	0.0171	0.0081	0.0838	0.0158	0.0069	0.0038	0.0045	0.0815	0.084	0.0071	0.0106	0.0072	0.0301	0.006	0.0174	0.1707
9	rs72737391	103639215	1.15	0.46334549806667	3.29	0.21664916022799	0.103059393851501	0.0395509206262521	0.1429	0.0771	0.0064	0.0038	0.0194	0.0039	0.0035	0.0205	0.1528	0.0121	0.0172	0.008	0.0838	0.0159	0.0069	0.0038	0.0045	0.0818	0.0839	0.0072	0.0106	0.0071	0.0299	0.0061	0.0174	0.17
9	rs76337437	103644633	1.15	0.46334549806667	3.29	0.21664916022799	0.0988108729793148	0.0380805533671261	0.1429	0.0771	0.0064	0.0038	0.0194	0.0039	0.0035	0.0205	0.1528	0.0121	0.0172	0.008	0.0838	0.0159	0.0069	0.0038	0.0045	0.0819	0.0839	0.0072	0.0106	0.0072	0.0299	0.0061	0.0174	0.17
9	rs16919581	103646992	1.15	0.46334549806667	3.28	0.227357389834261	0.0957728191250501	0.0367947657858093	0.1428	0.0771	0.0064	0.0038	0.0194	0.0039	0.0035	0.0205	0.1528	0.0121	0.0172	0.008	0.0838	0.016	0.0069	0.0038	0.0045	0.0819	0.0839	0.0072	0.0106	0.0072	0.0299	0.0061	0.0174	0.1699
9	rs12342733	103651006	1.15	0.46334549806667	3.28	0.227357389834261	0.0937309952915993	0.0356337917797721	0.1428	0.0771	0.0065	0.0038	0.0194	0.0039	0.0035	0.0205	0.1528	0.0121	0.0172	0.008	0.0838	0.016	0.007	0.0038	0.0045	0.082	0.0839	0.0072	0.0106	0.0072	0.0299	0.0061	0.0174	0.1698
9	rs117281458	103652026	1.15	0.46334549806667	3.28	0.227357389834261	0.0937062658539246	0.0355814236323044	0.1428	0.0771	0.0065	0.0038	0.0194	0.0039	0.0035	0.0205	0.1528	0.0121	0.0172	0.008	0.0838	0.016	0.007	0.0038	0.0045	0.082	0.0839	0.0072	0.0106	0.0072	0.0299	0.0061	0.0174	0.1698
9	rs62579131	103671264	1.15	0.46334549806667	3.28	0.227357389834261	0.0878422967945644	0.0319039923282261	0.1426	0.0771	0.0065	0.0038	0.0195	0.0039	0.0035	0.0205	0.1528	0.0122	0.0173	0.008	0.0838	0.016	0.007	0.0038	0.0045	0.0821	0.0839	0.0073	0.0106	0.0072	0.0299	0.0061	0.0174	0.1695
9	rs117449181	103675970	1.15	0.46334549806667	3.27	0.2384362992664	0.0857224679263214	0.0314078799091107	0.1426	0.0771	0.0065	0.0038	0.0195	0.0039	0.0035	0.0205	0.1528	0.0122	0.0173	0.008	0.0838	0.016	0.007	0.0038	0.0045	0.0822	0.0839	0.0073	0.0106	0.0072	0.0299	0.0061	0.0174	0.1695
9	rs1111742	103676622	1.15	0.46334549806667	3.27	0.2384362992664	0.0855823161875121	0.0314078799091107	0.1426	0.0771	0.0065	0.0038	0.0195	0.0039	0.0035	0.0205	0.1528	0.0122	0.0173	0.008	0.0838	0.016	0.007	0.0038	0.0045	0.0822	0.0839	0.0073	0.0106	0.0072	0.0299	0.0061	0.0174	0.1695
9	rs77169091	103704017	1.15	0.46334549806667	3.27	0.2384362992664	0.0635562063833337	0.0213412895040986	0.1422	0.0772	0.0067	0.0038	0.0194	0.0039	0.0037	0.0207	0.1528	0.0123	0.0174	0.0081	0.0833	0.0162	0.0072	0.0037	0.0046	0.0825	0.0839	0.0073	0.0106	0.0073	0.0299	0.0063	0.0174	0.1683
9	rs2245719	103728088	1.15	0.46334549806667	3.27	0.2384362992664	0.0677848866254474	0.0225514194646448	0.142	0.0773	0.0067	0.0039	0.0194	0.0039	0.0039	0.0208	0.1525	0.0124	0.0175	0.0082	0.0832	0.0163	0.0073	0.0038	0.0046	0.082	0.0839	0.0074	0.0107	0.0073	0.03	0.0063	0.0174	0.1678
9	rs118019442	103742876	1.15	0.46334549806667	3.27	0.2384362992664	0.0705937204596448	0.0200034523563122	0.142	0.0775	0.0067	0.0039	0.0194	0.0039	0.0039	0.0208	0.1523	0.0125	0.0175	0.0082	0.0833	0.0164	0.0074	0.0039	0.0047	0.0818	0.084	0.0073	0.0106	0.0074	0.0301	0.0063	0.0175	0.1676
9	rs76571977	103745138	1.15	0.46334549806667	3.22	0.299593947381755	0.0706143461834202	0.0200034523563122	0.142	0.0775	0.0067	0.0039	0.0194	0.0039	0.0039	0.0208	0.1523	0.0125	0.0175	0.0082	0.0833	0.0164	0.0074	0.0039	0.0047	0.0818	0.084	0.0073	0.0106	0.0074	0.0301	0.0063	0.0175	0.1676
9	rs10989350	103762517	1.15	0.46334549806667	3.21	0.313017210102667	0.079515133655214	0.0188624929852197	0.142	0.0777	0.0067	0.0039	0.0195	0.0038	0.0039	0.0209	0.1521	0.0125	0.0175	0.0082	0.0833	0.0164	0.0075	0.0039	0.0047	0.0817	0.084	0.0073	0.0105	0.0074	0.0301	0.0062	0.0175	0.1673
9	rs117097156	103768114	1.15	0.46334549806667	3.21	0.313017210102667	0.0776363344076961	0.0181326917370171	0.142	0.0778	0.0067	0.0039	0.0195	0.0038	0.0039	0.0209	0.1521	0.0125	0.0175	0.0082	0.0832	0.0164	0.0075	0.0039	0.0047	0.0817	0.084	0.0073	0.0105	0.0074	0.0301	0.0063	0.0175	0.1673
9	rs2254948	103770521	1.15	0.46334549806667	3.22	0.299593947381755	0.0776144027620591	0.0181326917370171	0.142	0.0778	0.0067	0.0039	0.0195	0.0038	0.0039	0.0209	0.1521	0.0125	0.0175	0.0082	0.0832	0.0164	0.0075	0.0039	0.0047	0.0817	0.084	0.0073	0.0105	0.0074	0.0301	0.0063	0.0175	0.1673
9	rs11788145	103775312	1.15	0.46334549806667	3.22	0.299593947381755	0.0757216064856833	0.0194092304747214	0.1421	0.0777	0.0067	0.0039	0.0196	0.0038	0.0039	0.0209	0.152	0.0126	0.0175	0.0082	0.083	0.0165	0.0076	0.0039	0.0047	0.0817	0.084	0.0073	0.0105	0.0074	0.0302	0.0063	0.0175	0.1668
9	rs16919721	103776610	1.15	0.46334549806667	3.23	0.286575202599778	0.0757000253093135	0.0193699254919187	0.1421	0.0777	0.0067	0.0039	0.0196	0.0038	0.0039	0.0209	0.152	0.0126	0.0175	0.0082	0.083	0.0165	0.0076	0.0039	0.0047	0.0817	0.084	0.0073	0.0105	0.0074	0.0302	0.0063	0.0175	0.1668
9	rs116921519	103781180	1.15	0.46334549806667	3.23	0.286575202599778	0.0813324641777969	0.0204850892916082	0.1421	0.0777	0.0067	0.0039	0.0196	0.0038	0.0039	0.0209	0.152	0.0127	0.0176	0.0082	0.083	0.0165	0.0075	0.0039	0.0047	0.0817	0.084	0.0073	0.0105	0.0074	0.0302	0.0062	0.0175	0.1667
9	rs78091734	103790918	1.15	0.46334549806667	3.22	0.299593947381755	0.0814907552847499	0.0209722724199734	0.1421	0.0776	0.0067	0.0039	0.0196	0.0038	0.0039	0.0209	0.152	0.0127	0.0175	0.0082	0.083	0.0165	0.0075	0.0039	0.0047	0.0817	0.084	0.0073	0.0105	0.0074	0.0303	0.0062	0.0175	0.1667
9	rs111337248	103791220	1.15	0.46334549806667	3.22	0.299593947381755	0.0811518014717056	0.0207279886124778	0.1421	0.0776	0.0067	0.0039	0.0196	0.0038	0.0039	0.0209	0.152	0.0127	0.0175	0.0082	0.083	0.0165	0.0075	0.0039	0.0047	0.0817	0.084	0.0073	0.0105	0.0074	0.0303	0.0062	0.0175	0.1666
9	rs78444882	103797728	1.16	0.421630287221885	3.22	0.299593947381755	0.0483256744680568	0.0208906907801202	0.1422	0.0773	0.0067	0.0039	0.0199	0.0038	0.004	0.0211	0.1518	0.013	0.0176	0.0082	0.083	0.0166	0.0074	0.0039	0.0046	0.0819	0.0839	0.0073	0.0105	0.0076	0.0305	0.0064	0.0173	0.1657
9	rs73508740	103799244	1.16	0.421630287221885	3.22	0.299593947381755	0.0458056468015522	0.0207686064913801	0.1422	0.0773	0.0067	0.0039	0.0199	0.0038	0.004	0.0211	0.1518	0.013	0.0176	0.0082	0.083	0.0166	0.0074	0.0039	0.0046	0.0819	0.084	0.0073	0.0105	0.0076	0.0305	0.0065	0.0173	0.1657
9	rs34257585	103815510	1.16	0.421630287221885	3.22	0.299593947381755	0.0338954831066467	0.0299895715503581	0.1424	0.0769	0.0067	0.0039	0.0201	0.0038	0.004	0.0213	0.1518	0.0132	0.0177	0.0082	0.083	0.0167	0.0074	0.0038	0.0047	0.0822	0.0844	0.0073	0.0104	0.0076	0.0308	0.0066	0.017	0.1646
9	rs632490	103832792	1.15	0.46334549806667	3.22	0.299593947381755	0.0286970947456981	0.0262816988485832	0.1424	0.0768	0.0067	0.0039	0.0201	0.0038	0.004	0.0213	0.1518	0.0133	0.0177	0.0082	0.083	0.0167	0.0073	0.0038	0.0047	0.0822	0.0845	0.0073	0.0104	0.0076	0.0309	0.0066	0.017	0.1644
9	rs632924	103832897	1.15	0.46334549806667	3.22	0.299593947381755	0.0285854363981676	0.0263727285209235	0.1424	0.0768	0.0067	0.0039	0.0201	0.0038	0.004	0.0213	0.1518	0.0133	0.0177	0.0082	0.083	0.0167	0.0073	0.0038	0.0047	0.0822	0.0845	0.0073	0.0104	0.0076	0.0309	0.0066	0.017	0.1644
9	rs10989370	103832951	1.15	0.46334549806667	3.22	0.299593947381755	0.0285408592095053	0.0261908178568244	0.1424	0.0768	0.0067	0.0039	0.0201	0.0038	0.004	0.0213	0.1518	0.0133	0.0177	0.0082	0.083	0.0167	0.0073	0.0038	0.0047	0.0822	0.0845	0.0073	0.0104	0.0076	0.0309	0.0066	0.017	0.1644
9	rs2253922	103835239	1.16	0.421630287221885	3.18	0.355766254763284	0.0271832354981605	0.0266467087961266	0.1424	0.0767	0.0067	0.0039	0.0202	0.0038	0.004	0.0213	0.152	0.0133	0.0177	0.0081	0.0831	0.0167	0.0073	0.0038	0.0047	0.0822	0.0845	0.0072	0.0104	0.0076	0.0309	0.0066	0.017	0.1643
9	rs113884356	103835398	1.16	0.421630287221885	3.17	0.370859203571921	0.0274423486201265	0.0271986725655142	0.1424	0.0767	0.0067	0.0039	0.0202	0.0038	0.004	0.0213	0.152	0.0133	0.0177	0.0081	0.0831	0.0167	0.0073	0.0038	0.0047	0.0822	0.0845	0.0072	0.0104	0.0076	0.0309	0.0066	0.017	0.1643
9	rs12237058	103837068	1.16	0.421630287221885	3.12	0.452863978564029	0.028009762337581	0.0300864075454566	0.1424	0.0767	0.0067	0.0039	0.0202	0.0038	0.004	0.0213	0.152	0.0133	0.0177	0.0081	0.083	0.0167	0.0073	0.0038	0.0047	0.0822	0.0845	0.0072	0.0104	0.0076	0.0309	0.0066	0.017	0.1643
9	rs776239	103840640	1.16	0.421630287221885	3.11	0.470604638115432	0.0302812200474787	0.0386221989422555	0.1424	0.0767	0.0067	0.0039	0.0202	0.0038	0.004	0.0213	0.152	0.0133	0.0177	0.0081	0.083	0.0167	0.0073	0.0038	0.0047	0.0821	0.0845	0.0073	0.0104	0.0076	0.031	0.0067	0.017	0.1643
9	rs118096185	103854752	1.16	0.421630287221885	3.11	0.470604638115432	0.033457584605875	0.0498617447741532	0.1424	0.0767	0.0067	0.0039	0.0202	0.0039	0.0041	0.0213	0.152	0.0133	0.0177	0.0081	0.0829	0.0167	0.0073	0.0037	0.0047	0.0821	0.0846	0.0073	0.0104	0.0076	0.031	0.0067	0.0169	0.1642
9	rs76093866	103855306	1.16	0.421630287221885	3.11	0.470604638115432	0.0334949631083124	0.0577211380326175	0.1424	0.0768	0.0067	0.0039	0.0202	0.0039	0.0041	0.0213	0.1519	0.0133	0.0177	0.008	0.0828	0.0166	0.0073	0.0038	0.0047	0.0821	0.0847	0.0073	0.0104	0.0076	0.031	0.0067	0.0169	0.1642
9	rs79007851	103858149	1.16	0.421630287221885	3.11	0.470604638115432	0.0370731871328173	0.0624705832802539	0.1423	0.0768	0.0067	0.0039	0.0202	0.0039	0.0042	0.0213	0.1519	0.013	0.0177	0.008	0.0827	0.0166	0.0073	0.0037	0.0048	0.0821	0.085	0.0073	0.0104	0.0076	0.0313	0.0067	0.0168	0.1642
9	rs10819900	103859649	1.16	0.421630287221885	3.11	0.470604638115432	0.0362239556002854	0.0643604274852691	0.1424	0.0768	0.0067	0.0039	0.0203	0.004	0.0042	0.0213	0.1519	0.0129	0.0177	0.008	0.0827	0.0166	0.0073	0.0037	0.0048	0.0821	0.0849	0.0073	0.0104	0.0076	0.0314	0.0067	0.0168	0.1642
9	rs12236239	103871680	1.16	0.421630287221885	3.11	0.470604638115432	0.0462556235631741	0.104521524556956	0.1427	0.0764	0.0066	0.0039	0.0202	0.004	0.0042	0.0213	0.152	0.013	0.0177	0.0079	0.0824	0.0167	0.0074	0.0037	0.0048	0.082	0.085	0.0072	0.0105	0.0076	0.0314	0.0066	0.0168	0.1641
9	rs4503156	103872200	1.17	0.382518045708746	3.11	0.470604638115432	0.0389648858339945	0.0858200580892257	0.143	0.0762	0.0066	0.0039	0.0203	0.0041	0.0042	0.0214	0.1515	0.013	0.0179	0.0078	0.0829	0.0167	0.0074	0.0038	0.0048	0.082	0.0851	0.0071	0.0104	0.0077	0.0314	0.0066	0.0168	0.1635
9	rs10819903	103873057	1.17	0.382518045708746	3.11	0.470604638115432	0.0193461585049881	0.154241654170004	0.1439	0.0748	0.0064	0.004	0.0206	0.0043	0.0041	0.0224	0.1501	0.013	0.0184	0.0073	0.0856	0.0166	0.0072	0.0037	0.005	0.0832	0.0854	0.0067	0.0099	0.0083	0.0311	0.0065	0.0168	0.161
9	rs1329083	103873421	1.18	0.345943801679723	3.11	0.470604638115432	0.00813520226742147	0.128440851823813	0.1441	0.0747	0.0062	0.0039	0.0209	0.0042	0.0039	0.0223	0.1503	0.013	0.0186	0.0071	0.086	0.0165	0.007	0.0036	0.0047	0.0848	0.0874	0.0065	0.0095	0.0081	0.0299	0.0065	0.0164	0.16
9	rs10156478	103875396	1.18	0.345943801679723	3.11	0.470604638115432	0.0056614779268672	0.168802158004557	0.1441	0.0743	0.006	0.0036	0.0212	0.004	0.0037	0.0225	0.1509	0.013	0.0188	0.0068	0.0864	0.0163	0.0068	0.0035	0.0043	0.0869	0.0899	0.0062	0.0088	0.0079	0.0289	0.0064	0.0157	0.1596
9	rs1360097	103876028	1.18	0.345943801679723	3.11	0.470604638115432	0.00414814286841106	0.118320283111515	0.1442	0.0743	0.006	0.0036	0.0213	0.004	0.0037	0.0225	0.1507	0.013	0.0188	0.0068	0.0864	0.0163	0.0068	0.0035	0.0043	0.0869	0.09	0.0062	0.0088	0.0079	0.0289	0.0064	0.0157	0.1596
9	rs10760790	103878196	1.18	0.345943801679723	3.11	0.470604638115432	0.00340165601150938	0.0635475851875955	0.1438	0.0744	0.0058	0.0035	0.0212	0.004	0.0036	0.0224	0.1505	0.013	0.0188	0.0067	0.0873	0.0163	0.0068	0.0035	0.0043	0.0868	0.0901	0.0062	0.0088	0.0079	0.0288	0.0063	0.0157	0.16
9	rs2987752	103897532	1.17	0.382518045708746	3.11	0.470604638115432	0.00473570130313388	0.0636151556926606	0.1433	0.0748	0.0059	0.0035	0.0212	0.004	0.0037	0.0224	0.1501	0.013	0.0189	0.0068	0.0874	0.0163	0.0069	0.0036	0.0045	0.0869	0.0901	0.0063	0.0088	0.0079	0.0289	0.0064	0.0157	0.1595
9	rs117581184	103901710	1.17	0.382518045708746	3.12	0.452863978564029	0.00507280365233685	0.0703118997827638	0.1433	0.0747	0.0059	0.0035	0.0212	0.0039	0.0037	0.0225	0.15	0.013	0.019	0.0067	0.0875	0.0164	0.0068	0.0036	0.0045	0.0869	0.0902	0.0063	0.0088	0.0078	0.0289	0.0063	0.0157	0.1596
9	rs17762396	103902955	1.17	0.382518045708746	3.12	0.452863978564029	0.00488560286091231	0.0694683009812327	0.1433	0.0747	0.0059	0.0035	0.0212	0.0039	0.0037	0.0225	0.15	0.013	0.019	0.0067	0.0875	0.0164	0.0068	0.0036	0.0045	0.087	0.0902	0.0063	0.0088	0.0078	0.0289	0.0063	0.0155	0.1596
9	rs56167667	103904566	1.17	0.382518045708746	3.12	0.452863978564029	0.00497549735976143	0.07655322193468	0.1432	0.0746	0.0059	0.0035	0.0211	0.0039	0.0037	0.0225	0.15	0.013	0.019	0.0067	0.0875	0.0164	0.0068	0.0036	0.0045	0.087	0.0903	0.0063	0.0088	0.0079	0.0289	0.0063	0.0155	0.1596
9	rs417146	103932232	1.17	0.382518045708746	3.12	0.452863978564029	0.00497851593976716	0.0698895715461525	0.1429	0.0744	0.0059	0.0035	0.021	0.0039	0.0037	0.0225	0.1499	0.013	0.019	0.0067	0.0877	0.0164	0.0068	0.0036	0.0046	0.0874	0.0905	0.0063	0.0088	0.0079	0.0291	0.0062	0.0155	0.1596
9	rs4742808	103933496	1.17	0.382518045708746	3.14	0.418735639412168	0.00555875202898319	0.0716562263313227	0.1429	0.0742	0.0059	0.0035	0.0211	0.0039	0.0037	0.0225	0.1498	0.0129	0.019	0.0067	0.0877	0.0164	0.0068	0.0036	0.0046	0.0874	0.0908	0.0063	0.0088	0.0079	0.0292	0.0061	0.0155	0.1594
9	rs76479386	103939780	1.18	0.345943801679723	3.15	0.402339212139645	0.00392033887952622	0.0503497626965575	0.1422	0.074	0.006	0.0035	0.0209	0.0039	0.0037	0.0226	0.15	0.0129	0.019	0.0067	0.0879	0.0165	0.0068	0.0036	0.0045	0.0875	0.091	0.0063	0.0088	0.008	0.0292	0.0061	0.0156	0.1592
9	rs10989421	103943116	1.17	0.382518045708746	3.15	0.402339212139645	0.00361013300607865	0.0415503506278953	0.142	0.0739	0.0061	0.0035	0.0209	0.0039	0.0037	0.0226	0.1501	0.0129	0.019	0.0067	0.0879	0.0166	0.0068	0.0036	0.0045	0.0876	0.0911	0.0063	0.0089	0.0081	0.0292	0.0061	0.0156	0.1592
9	rs41296085	103947810	1.18	0.345943801679723	3.15	0.402339212139645	0.00626933527186259	0.0478707019911049	0.142	0.0738	0.0061	0.0035	0.0208	0.0038	0.0037	0.0226	0.15	0.0129	0.0191	0.0067	0.088	0.0166	0.0068	0.0036	0.0047	0.0878	0.0913	0.0063	0.0088	0.0082	0.029	0.0061	0.0156	0.1589
9	rs12345440	103954134	1.18	0.345943801679723	3.16	0.386381943985473	0.0100830630816663	0.0352679535612161	0.1418	0.0737	0.0061	0.0035	0.0207	0.0037	0.0037	0.0227	0.1501	0.0129	0.0191	0.0067	0.088	0.0166	0.0068	0.0036	0.0049	0.088	0.0915	0.0063	0.0088	0.0082	0.0289	0.006	0.0156	0.1586
9	rs446911	103959989	1.18	0.345943801679723	3.16	0.386381943985473	0.0162212806181486	0.0320535272151164	0.1416	0.0736	0.0062	0.0035	0.0207	0.0037	0.0037	0.0228	0.1501	0.0129	0.0191	0.0067	0.0881	0.0166	0.0068	0.0036	0.005	0.0882	0.0916	0.0064	0.0088	0.0082	0.0288	0.006	0.0156	0.1585
9	rs75500702	103963007	1.18	0.345943801679723	3.18	0.355766254763284	0.0159050485143705	0.0282714654507171	0.1416	0.0734	0.0062	0.0035	0.0207	0.0037	0.0037	0.0228	0.15	0.0129	0.019	0.0068	0.0882	0.0166	0.0068	0.0036	0.005	0.0881	0.0917	0.0064	0.0088	0.0082	0.0288	0.006	0.0156	0.1586
9	rs2567310	103964075	1.18	0.345943801679723	3.18	0.355766254763284	0.0158612868250497	0.0279429009047389	0.1416	0.0734	0.0062	0.0035	0.0207	0.0037	0.0037	0.0228	0.15	0.0129	0.019	0.0068	0.0882	0.0166	0.0068	0.0036	0.005	0.0881	0.0917	0.0064	0.0088	0.0082	0.0288	0.006	0.0156	0.1586
9	rs118147764	103967481	1.18	0.345943801679723	3.18	0.355766254763284	0.0148304696833312	0.0309644597108265	0.1416	0.0735	0.0062	0.0035	0.0207	0.0037	0.0037	0.0228	0.15	0.0129	0.019	0.0068	0.0882	0.0166	0.0068	0.0036	0.005	0.0881	0.0915	0.0064	0.0089	0.0082	0.0288	0.006	0.0157	0.1584
9	rs62576887	103969642	1.18	0.345943801679723	3.18	0.355766254763284	0.0132152777322072	0.0255588208873387	0.1405	0.0727	0.0064	0.0036	0.0207	0.0038	0.0039	0.0232	0.1494	0.0129	0.0188	0.007	0.0883	0.0167	0.0066	0.0036	0.0051	0.09	0.0924	0.0064	0.0085	0.008	0.0279	0.0061	0.0156	0.1585
9	rs10125791	103969740	1.18	0.345943801679723	3.18	0.355766254763284	0.0118753018174809	0.0165695849546339	0.1403	0.0725	0.0065	0.0036	0.0207	0.0038	0.0039	0.0232	0.1493	0.0129	0.0188	0.0071	0.0884	0.0167	0.0066	0.0036	0.0051	0.0903	0.0925	0.0064	0.0085	0.0081	0.0278	0.0061	0.0157	0.1585
9	rs2987741	103969775	1.18	0.345943801679723	3.18	0.355766254763284	0.0105696635183891	0.0158852823013063	0.1404	0.0724	0.0065	0.0036	0.0208	0.0038	0.004	0.0233	0.1495	0.0129	0.0187	0.0071	0.088	0.0167	0.0066	0.0036	0.0051	0.0904	0.0925	0.0064	0.0085	0.0081	0.0277	0.0062	0.0156	0.1586
9	rs7047561	103969852	1.18	0.345943801679723	3.18	0.355766254763284	0.00927738246106916	0.0182851640271501	0.1402	0.0725	0.0064	0.0038	0.0208	0.0039	0.0042	0.0234	0.1489	0.0129	0.0186	0.0071	0.0871	0.0166	0.0065	0.0037	0.0052	0.0903	0.0926	0.0064	0.0085	0.0081	0.0277	0.0064	0.0155	0.1593
9	rs72741474	103969923	1.18	0.345943801679723	3.18	0.355766254763284	0.00553575775531073	0.018361634423628	0.1401	0.0727	0.0064	0.0037	0.0209	0.0039	0.0042	0.0229	0.1486	0.0129	0.0186	0.0071	0.0869	0.0166	0.0065	0.0037	0.0051	0.0903	0.093	0.0064	0.0084	0.0081	0.0279	0.0065	0.0155	0.16
9	rs36094818	103983035	1.19	0.311838986457593	3.17	0.370859203571921	0.000715946274790504	0.0147995039598228	0.14	0.0739	0.0059	0.0032	0.0214	0.0035	0.0037	0.022	0.1518	0.0128	0.0181	0.0068	0.0874	0.0166	0.0059	0.0032	0.004	0.092	0.0929	0.0063	0.0074	0.0078	0.0284	0.0066	0.015	0.1599
9	rs2255159	103984758	1.19	0.311838986457593	3.18	0.355766254763284	0.000668069328199008	0.0134879483678095	0.14	0.0739	0.0059	0.0033	0.0214	0.0035	0.0037	0.022	0.1519	0.0127	0.0181	0.0067	0.0874	0.0166	0.0059	0.0032	0.0039	0.092	0.0929	0.0063	0.0074	0.0078	0.0284	0.0066	0.0149	0.16
9	rs72741482	103987306	1.19	0.311838986457593	3.18	0.355766254763284	0.000721013337248326	0.0146964572522112	0.14	0.0738	0.0059	0.0032	0.0214	0.0035	0.0037	0.022	0.152	0.0127	0.0181	0.0068	0.0873	0.0167	0.0059	0.0032	0.0039	0.092	0.093	0.0063	0.0074	0.0078	0.0284	0.0067	0.015	0.1598
9	rs72741483	103987852	1.19	0.311838986457593	3.18	0.355766254763284	0.000722921122978684	0.013389583117561	0.1399	0.0738	0.0059	0.0032	0.0214	0.0035	0.0037	0.022	0.1521	0.0127	0.0181	0.0068	0.0873	0.0167	0.0059	0.0032	0.0039	0.092	0.0931	0.0063	0.0074	0.0078	0.0284	0.0067	0.015	0.1597
9	rs7044697	103991454	1.19	0.311838986457593	3.18	0.355766254763284	0.000403737203455671	0.0120195006644638	0.1398	0.0738	0.0059	0.0032	0.0212	0.0036	0.0037	0.0221	0.1524	0.0126	0.018	0.0067	0.0873	0.017	0.0059	0.0032	0.0038	0.0919	0.0933	0.0063	0.0075	0.0079	0.0284	0.0067	0.0149	0.1594
9	rs76028668	103994564	1.19	0.311838986457593	3.19	0.341098255896361	0.000374856071028107	0.011107902440145	0.1399	0.0739	0.0059	0.0032	0.0212	0.0035	0.0037	0.0221	0.1525	0.0126	0.018	0.0067	0.0874	0.017	0.0059	0.0032	0.0037	0.0919	0.0933	0.0062	0.0075	0.0079	0.0283	0.0067	0.0149	0.1595
9	rs10989444	103995425	1.19	0.311838986457593	3.19	0.341098255896361	0.000334794382261627	0.0107828068519291	0.14	0.0739	0.0059	0.0032	0.0212	0.0035	0.0037	0.0221	0.1526	0.0126	0.018	0.0067	0.0875	0.017	0.0059	0.0031	0.0037	0.0919	0.0933	0.0062	0.0075	0.0078	0.0282	0.0067	0.0148	0.1597
9	rs79506349	104006433	1.19	0.311838986457593	3.19	0.341098255896361	0.000275456956624528	0.0101189868557896	0.1403	0.0741	0.0059	0.0031	0.0212	0.0034	0.0036	0.022	0.1527	0.0126	0.018	0.0067	0.0877	0.017	0.0059	0.0031	0.0036	0.0917	0.0933	0.0063	0.0075	0.0078	0.028	0.0067	0.0147	0.1599
9	rs10116810	104008921	1.19	0.311838986457593	3.19	0.341098255896361	0.00025642382000034	0.00997753407502322	0.1405	0.0741	0.0059	0.0031	0.0212	0.0034	0.0036	0.022	0.1528	0.0126	0.018	0.0067	0.0877	0.017	0.0059	0.0032	0.0036	0.0917	0.0932	0.0063	0.0075	0.0078	0.028	0.0067	0.0147	0.1598
9	rs10819912	104012075	1.19	0.311838986457593	3.19	0.341098255896361	0.000266210699030352	0.00986510719793148	0.1405	0.0741	0.0059	0.0031	0.0212	0.0034	0.0036	0.022	0.1528	0.0125	0.018	0.0067	0.0878	0.017	0.0059	0.0032	0.0036	0.0917	0.0932	0.0062	0.0074	0.0078	0.0279	0.0067	0.0147	0.1598
9	rs76772028	104029486	1.2	0.280131383133392	3.2	0.326850259155197	0.000371919414968492	0.0249785181636325	0.1404	0.0738	0.0058	0.003	0.0213	0.0034	0.0036	0.0218	0.1533	0.0124	0.018	0.0067	0.0884	0.0169	0.0058	0.0032	0.0036	0.0916	0.0933	0.0062	0.0074	0.008	0.0277	0.0065	0.0146	0.1597
9	rs7847596	104032338	1.2	0.280131383133392	3.2	0.326850259155197	0.000372651763877058	0.0225091570538421	0.1404	0.0736	0.0059	0.003	0.0213	0.0034	0.0036	0.0217	0.1534	0.0124	0.018	0.0067	0.0886	0.0169	0.0058	0.0032	0.0036	0.0916	0.0933	0.0062	0.0075	0.0081	0.0276	0.0064	0.0146	0.1596
9	rs10114402	104041289	1.2	0.280131383133392	3.22	0.299593947381755	0.000338158073974933	0.0171939261747321	0.1403	0.0733	0.0059	0.003	0.0214	0.0035	0.0036	0.0215	0.1538	0.0124	0.0181	0.0067	0.0891	0.0169	0.0058	0.0032	0.0037	0.0915	0.0934	0.0061	0.0075	0.0083	0.0273	0.0063	0.0146	0.1594
9	rs80135020	104061399	1.2	0.280131383133392	3.22	0.299593947381755	0.000483279825222176	0.0152152752707389	0.1402	0.0731	0.0059	0.003	0.0215	0.0035	0.0036	0.0214	0.1543	0.0123	0.0181	0.0067	0.0895	0.0168	0.0059	0.0032	0.0036	0.0914	0.0937	0.0061	0.0074	0.0085	0.027	0.0063	0.0145	0.1589
9	rs77006050	104063299	1.2	0.280131383133392	3.22	0.299593947381755	0.000476487302558932	0.0150066731474359	0.1402	0.0731	0.0059	0.0031	0.0215	0.0035	0.0036	0.0214	0.1543	0.0123	0.0181	0.0067	0.0896	0.0168	0.0059	0.0032	0.0036	0.0914	0.0937	0.006	0.0074	0.0086	0.027	0.0063	0.0145	0.1588
9	rs62576948	104069485	1.2	0.280131383133392	3.22	0.299593947381755	0.000450108773674449	0.00966993397630557	0.1402	0.0731	0.0059	0.0031	0.0215	0.0036	0.0036	0.0214	0.1544	0.0123	0.0181	0.0067	0.0897	0.0168	0.0059	0.0032	0.0036	0.0914	0.0937	0.006	0.0074	0.0086	0.0269	0.0063	0.0145	0.1588
9	rs12337610	104069536	1.2	0.280131383133392	3.26	0.249891789602986	0.000450108773674449	0.00964221567569379	0.1402	0.0731	0.0059	0.0031	0.0215	0.0036	0.0036	0.0214	0.1544	0.0123	0.0181	0.0067	0.0897	0.0168	0.0059	0.0032	0.0036	0.0914	0.0937	0.006	0.0074	0.0086	0.0269	0.0063	0.0145	0.1588
9	rs201514380	104075709	1.2	0.280131383133392	3.26	0.249891789602986	0.000546110257286809	0.0114379161569469	0.1401	0.073	0.0059	0.0031	0.0217	0.0036	0.0036	0.0213	0.1543	0.0124	0.0181	0.0067	0.0899	0.0168	0.0059	0.0033	0.0036	0.0912	0.0938	0.0061	0.0075	0.0087	0.0269	0.0062	0.0144	0.1587
9	rs7848242	104078061	1.2	0.280131383133392	3.26	0.249891789602986	0.000524290000428019	0.0112873007321108	0.1398	0.0729	0.0059	0.0031	0.0218	0.0036	0.0036	0.0213	0.1543	0.0124	0.0181	0.0067	0.0901	0.0168	0.006	0.0033	0.0036	0.091	0.0938	0.0061	0.0075	0.0087	0.0268	0.0062	0.0144	0.1587
9	rs117104094	104081210	1.2	0.280131383133392	3.26	0.249891789602986	0.000608942605635504	0.0161357336318064	0.1398	0.0729	0.0059	0.0031	0.0218	0.0036	0.0036	0.0213	0.1544	0.0123	0.0181	0.0067	0.0902	0.0168	0.006	0.0033	0.0036	0.0909	0.094	0.0061	0.0075	0.0087	0.0268	0.0062	0.0144	0.1587
9	rs10989474	104089494	1.2	0.280131383133392	3.26	0.249891789602986	0.000646304869932064	0.0160998361772707	0.1398	0.0728	0.0059	0.0031	0.0218	0.0036	0.0036	0.0213	0.1544	0.0123	0.0182	0.0067	0.0902	0.0168	0.006	0.0033	0.0036	0.0909	0.0941	0.0061	0.0075	0.0087	0.0267	0.0062	0.0143	0.1587
9	rs12343738	104091917	1.2	0.280131383133392	3.26	0.249891789602986	0.000704653111424803	0.0202837322743333	0.1397	0.0728	0.0059	0.0031	0.0218	0.0036	0.0036	0.0213	0.1545	0.0123	0.0182	0.0067	0.0903	0.0169	0.006	0.0033	0.0036	0.0909	0.0941	0.0061	0.0075	0.0087	0.0267	0.0061	0.0143	0.1587
9	rs11787626	104092883	1.2	0.280131383133392	3.26	0.249891789602986	0.000772663894784304	0.0231899136322475	0.1396	0.0728	0.006	0.0031	0.0218	0.0036	0.0036	0.0212	0.1546	0.0123	0.0182	0.0067	0.0904	0.0169	0.006	0.0033	0.0035	0.0908	0.0942	0.0061	0.0075	0.0087	0.0267	0.0061	0.0143	0.1586
9	rs11788485	104097111	1.2	0.280131383133392	3.27	0.2384362992664	0.000805513544382086	0.0208092628186829	0.1391	0.0727	0.0061	0.0031	0.0218	0.0036	0.0035	0.0212	0.1548	0.0123	0.0182	0.0067	0.0906	0.0169	0.0061	0.0033	0.0034	0.0908	0.0946	0.0061	0.0075	0.0087	0.0267	0.0061	0.0143	0.1584
9	rs1417999	104110677	1.2	0.280131383133392	3.27	0.2384362992664	0.00295289407601484	0.0316554863022853	0.1374	0.0722	0.0067	0.0031	0.0219	0.0037	0.0033	0.0211	0.1556	0.0121	0.018	0.0068	0.0921	0.0171	0.0062	0.0036	0.0032	0.09	0.0951	0.0061	0.0078	0.0087	0.0264	0.0061	0.0146	0.1575
9	rs80188784	104118714	1.2	0.280131383133392	3.27	0.2384362992664	0.00360310284238647	0.0525714224758535	0.1374	0.0722	0.0067	0.0031	0.022	0.0038	0.0033	0.0211	0.1556	0.0121	0.018	0.0068	0.0922	0.017	0.0062	0.0036	0.0032	0.0899	0.0951	0.0061	0.0078	0.0087	0.0264	0.0062	0.0146	0.1574
9	rs72743316	104120654	1.2	0.280131383133392	3.27	0.2384362992664	0.00429404471048704	0.0478109234966715	0.1373	0.0722	0.0067	0.0031	0.022	0.0038	0.0033	0.021	0.1556	0.0121	0.0179	0.0069	0.0922	0.017	0.0063	0.0036	0.0032	0.0899	0.0951	0.0061	0.0077	0.0088	0.0264	0.0062	0.0147	0.1573
9	rs61755096	104125056	1.2	0.280131383133392	3.32	0.186688027238402	0.00498455739148183	0.0570741906382361	0.1372	0.0721	0.0068	0.0031	0.0219	0.0038	0.0033	0.0209	0.1557	0.0121	0.0179	0.0069	0.0924	0.0169	0.0064	0.0037	0.0032	0.0898	0.0952	0.0061	0.0076	0.0088	0.0264	0.0062	0.0148	0.1571
9	rs1572983	104133628	1.2	0.280131383133392	3.32	0.186688027238402	0.00457527611429116	0.0424531539189916	0.1371	0.072	0.0069	0.0031	0.0219	0.0038	0.0033	0.0208	0.1557	0.012	0.0179	0.007	0.0926	0.0168	0.0066	0.0037	0.0032	0.0897	0.0953	0.0062	0.0075	0.0089	0.0263	0.0062	0.0149	0.157
9	rs11496612	104142941	1.2	0.280131383133392	3.32	0.186688027238402	0.00527502649404169	0.0719405849697624	0.1371	0.0721	0.0068	0.0031	0.0218	0.0038	0.0033	0.0209	0.1559	0.012	0.0179	0.007	0.0929	0.0168	0.0066	0.0037	0.0032	0.0894	0.0952	0.0062	0.0075	0.0089	0.0262	0.0062	0.0149	0.1568
9	rs7847420	104150137	1.2	0.280131383133392	3.33	0.177401503992083	0.00568487691220575	0.080312573535994	0.1371	0.0721	0.0068	0.0031	0.0219	0.0038	0.0033	0.0209	0.1559	0.012	0.0179	0.007	0.0929	0.0168	0.0066	0.0037	0.0032	0.0894	0.0951	0.0062	0.0075	0.009	0.0261	0.0062	0.0149	0.1567
9	rs45589031	104150916	1.2	0.280131383133392	3.33	0.177401503992083	0.00595419244835045	0.0885899300173812	0.1371	0.0721	0.0068	0.0031	0.0219	0.0038	0.0033	0.0209	0.156	0.012	0.0179	0.007	0.0929	0.0168	0.0066	0.0037	0.0032	0.0894	0.0951	0.0062	0.0075	0.0089	0.0261	0.0062	0.0149	0.1567
9	rs8131	104152846	1.2	0.280131383133392	3.33	0.177401503992083	0.00676031572927646	0.0890549898636873	0.1371	0.0721	0.0068	0.0031	0.0219	0.0038	0.0033	0.0209	0.156	0.0119	0.0179	0.007	0.093	0.0168	0.0066	0.0037	0.0032	0.0894	0.0951	0.0062	0.0075	0.0089	0.0261	0.0062	0.0149	0.1567
9	rs963584	104159859	1.2	0.280131383133392	3.35	0.159841057206343	0.0104730935741262	0.121717540686718	0.1369	0.0721	0.0069	0.0031	0.0221	0.0038	0.0033	0.0211	0.1562	0.0118	0.0181	0.007	0.0932	0.0169	0.0067	0.0037	0.0032	0.0894	0.0943	0.0061	0.0075	0.009	0.0261	0.0063	0.015	0.1564
9	rs118007323	104160157	1.2	0.280131383133392	3.36	0.151554094423325	0.0167383541079437	0.196035857813429	0.1367	0.0719	0.0069	0.0031	0.0221	0.0038	0.0033	0.0211	0.1563	0.0117	0.0181	0.007	0.0931	0.017	0.0068	0.0038	0.0032	0.0893	0.0944	0.0061	0.0074	0.0091	0.026	0.0064	0.015	0.1562
9	rs61755098	104161450	1.21	0.250745108472337	3.37	0.143587140072381	0.024178378090503	0.123914232541766	0.1353	0.0708	0.0074	0.0031	0.0223	0.0039	0.0032	0.021	0.1571	0.0115	0.0184	0.0072	0.0928	0.0175	0.0072	0.0039	0.0032	0.0888	0.0949	0.0061	0.0074	0.0097	0.026	0.0069	0.0153	0.1551
9	rs10819926	104163789	1.2	0.280131383133392	3.37	0.143587140072381	0.114872332342279	0.263177223189051	0.1319	0.0698	0.0079	0.003	0.0231	0.0038	0.0031	0.0206	0.1584	0.0113	0.0188	0.0073	0.093	0.018	0.0079	0.0039	0.0032	0.0879	0.0962	0.0063	0.0074	0.0105	0.026	0.0073	0.0157	0.1536
9	rs4535787	104165662	1.2	0.280131383133392	3.37	0.143587140072381	0.12877287149879	0.258166256845723	0.1316	0.0696	0.0079	0.0031	0.0233	0.0037	0.0031	0.0206	0.1586	0.0112	0.0188	0.0074	0.0929	0.0182	0.008	0.0037	0.0032	0.088	0.0964	0.0062	0.0075	0.0106	0.0261	0.0072	0.0161	0.1529
9	rs45455902	104171523	1.2	0.280131383133392	3.37	0.143587140072381	0.11878610736905	0.286209319573421	0.1317	0.0696	0.0079	0.0031	0.0229	0.0038	0.0031	0.0206	0.1588	0.0113	0.0188	0.0074	0.0929	0.0182	0.008	0.0037	0.0032	0.0881	0.0964	0.0062	0.0075	0.0106	0.0261	0.0072	0.016	0.1528
9	rs17772514	104171856	1.2	0.280131383133392	3.37	0.143587140072381	0.11870016987568	0.28820422044287	0.1317	0.0696	0.0079	0.0031	0.0229	0.0038	0.0031	0.0206	0.1588	0.0113	0.0188	0.0074	0.0929	0.0182	0.008	0.0037	0.0032	0.0881	0.0964	0.0062	0.0075	0.0106	0.0261	0.0072	0.016	0.1528
9	rs77455990	104173286	1.2	0.280131383133392	3.37	0.143587140072381	0.119849133312615	0.27757517708585	0.1317	0.0696	0.008	0.0031	0.0229	0.0038	0.0031	0.0206	0.1588	0.0113	0.0188	0.0074	0.0929	0.0183	0.008	0.0036	0.0032	0.0881	0.0963	0.0062	0.0075	0.0106	0.0262	0.0072	0.016	0.1528
9	rs571617	104176460	1.2	0.280131383133392	3.37	0.143587140072381	0.118814761657872	0.233134587761115	0.1317	0.0696	0.008	0.0031	0.023	0.0038	0.0031	0.0206	0.1588	0.0114	0.0188	0.0074	0.0928	0.0183	0.008	0.0036	0.0032	0.0881	0.0963	0.0062	0.0075	0.0106	0.0262	0.0072	0.016	0.1526
9	rs528093	104177779	1.2	0.280131383133392	3.37	0.143587140072381	0.11913023797046	0.237876357464678	0.1317	0.0696	0.008	0.0031	0.023	0.0038	0.0031	0.0206	0.1588	0.0114	0.0188	0.0074	0.0928	0.0183	0.008	0.0036	0.0032	0.0881	0.0963	0.0062	0.0075	0.0106	0.0262	0.0072	0.016	0.1526
9	rs74547496	104182099	1.2	0.280131383133392	3.37	0.143587140072381	0.118958096539025	0.241980939028418	0.1317	0.0696	0.008	0.0031	0.023	0.0038	0.0031	0.0206	0.1588	0.0114	0.0188	0.0074	0.0929	0.0183	0.008	0.0036	0.0032	0.0881	0.0963	0.0062	0.0075	0.0106	0.0262	0.0072	0.016	0.1526
9	rs17186716	104182207	1.2	0.280131383133392	3.37	0.143587140072381	0.116422534180156	0.242537332880538	0.1318	0.0696	0.008	0.0031	0.023	0.0038	0.0031	0.0206	0.1588	0.0114	0.0188	0.0074	0.0927	0.0184	0.008	0.0036	0.0032	0.0881	0.0962	0.0062	0.0075	0.0106	0.0262	0.0072	0.016	0.1526
9	rs76180004	104192697	1.2	0.280131383133392	3.35	0.159841057206343	0.117131391158065	0.329327455472933	0.1316	0.0696	0.0079	0.0031	0.023	0.0038	0.0031	0.0205	0.1588	0.0114	0.0189	0.0074	0.093	0.0185	0.0081	0.0036	0.0032	0.0882	0.0961	0.0063	0.0075	0.0106	0.0261	0.0073	0.0159	0.1523
9	rs2854708	104194221	1.2	0.280131383133392	3.35	0.159841057206343	0.117188213724341	0.331774910618468	0.1315	0.0696	0.0079	0.0031	0.023	0.0037	0.003	0.0205	0.1588	0.0114	0.019	0.0074	0.0931	0.0185	0.0081	0.0036	0.0032	0.0883	0.096	0.0063	0.0075	0.0105	0.0261	0.0073	0.0159	0.1522
9	rs573816	104204614	1.2	0.280131383133392	3.34	0.168454672892635	0.0973857062360813	0.372899798325711	0.1311	0.0696	0.0079	0.0031	0.0232	0.0037	0.003	0.0206	0.1588	0.0115	0.0192	0.0075	0.0937	0.0188	0.0082	0.0036	0.0032	0.0886	0.0957	0.0063	0.0075	0.0105	0.0259	0.0075	0.0157	0.1515
9	rs77528658	104204920	1.2	0.280131383133392	3.33	0.177401503992083	0.0989899317193758	0.385499626947226	0.1311	0.0696	0.0079	0.0031	0.0232	0.0037	0.003	0.0206	0.1588	0.0116	0.0192	0.0075	0.0937	0.0188	0.0082	0.0036	0.0032	0.0886	0.0956	0.0063	0.0075	0.0105	0.0259	0.0075	0.0157	0.1515
9	rs10760795	104207165	1.2	0.280131383133392	3.32	0.186688027238402	0.101180431172466	0.427134877645668	0.1311	0.0696	0.008	0.0031	0.0231	0.0037	0.003	0.0206	0.1588	0.0117	0.0192	0.0075	0.0937	0.0189	0.0083	0.0036	0.0032	0.0882	0.0957	0.0064	0.0074	0.0106	0.0259	0.0076	0.0156	0.1513
9	rs10760796	104210432	1.2	0.280131383133392	3.32	0.186688027238402	0.103585157213547	0.447779896039299	0.1311	0.0696	0.008	0.0031	0.0231	0.0036	0.003	0.0207	0.1588	0.0118	0.0192	0.0075	0.0936	0.0189	0.0083	0.0036	0.0032	0.0882	0.0956	0.0064	0.0074	0.0106	0.0259	0.0076	0.0156	0.1514
9	rs34160569	104211733	1.2	0.280131383133392	3.32	0.186688027238402	0.107770379557967	0.496791526453984	0.1311	0.0695	0.008	0.0031	0.0231	0.0036	0.003	0.0207	0.1588	0.0118	0.0192	0.0075	0.0935	0.0189	0.0083	0.0036	0.0032	0.0882	0.0956	0.0064	0.0074	0.0106	0.0258	0.0076	0.0156	0.1515
9	rs17187478	104218974	1.2	0.280131383133392	3.33	0.177401503992083	0.114451763715974	0.493237574121191	0.1314	0.0695	0.008	0.0031	0.0232	0.0036	0.003	0.0207	0.1587	0.0118	0.0192	0.0074	0.0929	0.0188	0.0084	0.0035	0.0033	0.0882	0.0956	0.0064	0.0073	0.0103	0.026	0.0077	0.0157	0.1522
9	rs7872599	104222989	1.2	0.280131383133392	3.34	0.168454672892635	0.110216054303127	0.476784787544889	0.1315	0.0695	0.008	0.0031	0.0232	0.0036	0.003	0.0207	0.1586	0.0118	0.0192	0.0073	0.0926	0.0187	0.0084	0.0035	0.0033	0.0882	0.0956	0.0064	0.0072	0.0102	0.026	0.0077	0.0157	0.1525
9	rs12550940	104225538	1.21	0.250745108472337	3.33	0.177401503992083	0.0057995997077776	0.36771626390783	0.1338	0.0676	0.0073	0.0034	0.0228	0.0038	0.0034	0.0198	0.1619	0.0119	0.0184	0.0076	0.0898	0.0187	0.0084	0.0034	0.0038	0.0886	0.094	0.0069	0.0066	0.0096	0.0246	0.0084	0.0165	0.1548
9	rs12682789	104226515	1.2	0.280131383133392	3.33	0.177401503992083	0.0100053600266998	0.305269117735672	0.1332	0.0663	0.0063	0.0032	0.0222	0.0037	0.0034	0.0192	0.1618	0.0117	0.0182	0.0072	0.0904	0.0195	0.0084	0.003	0.0038	0.0888	0.0963	0.0069	0.0063	0.0088	0.0242	0.008	0.0163	0.1584
9	rs10989522	104230294	1.21	0.250745108472337	3.33	0.177401503992083	0.00825948940336795	0.316686895620387	0.1335	0.0662	0.0063	0.0032	0.0222	0.0036	0.0033	0.0193	0.1619	0.0117	0.0182	0.0072	0.0904	0.0196	0.0084	0.003	0.0038	0.0889	0.0963	0.0069	0.0063	0.0087	0.0242	0.008	0.0164	0.1585
9	rs10989523	104230977	1.21	0.250745108472337	3.34	0.168454672892635	0.00796447621597878	0.289967923990191	0.1335	0.0662	0.0062	0.0032	0.0221	0.0036	0.0033	0.0193	0.1619	0.0117	0.0182	0.0072	0.0904	0.0196	0.0084	0.003	0.0038	0.0889	0.0963	0.0068	0.0063	0.0087	0.0243	0.008	0.0164	0.1585
9	rs117031186	104232302	1.21	0.250745108472337	3.34	0.168454672892635	0.00765229380710773	0.300737207556742	0.1336	0.0662	0.0062	0.0032	0.0221	0.0036	0.0033	0.0193	0.1618	0.0117	0.0182	0.0072	0.0905	0.0195	0.0084	0.003	0.0038	0.0889	0.0963	0.0068	0.0063	0.0087	0.0243	0.008	0.0164	0.1586
9	rs117924616	104237018	1.21	0.250745108472337	3.34	0.168454672892635	0.00556204297891334	0.200935053612401	0.1338	0.0663	0.0061	0.0033	0.0221	0.0037	0.0034	0.0193	0.162	0.0117	0.0181	0.0072	0.0906	0.0189	0.0084	0.003	0.0039	0.0891	0.0962	0.0068	0.0063	0.0087	0.0242	0.008	0.0164	0.1587
9	rs13292501	104237055	1.21	0.250745108472337	3.34	0.168454672892635	0.00525610077407084	0.195413364884309	0.1338	0.0664	0.0061	0.0033	0.0221	0.0037	0.0034	0.0193	0.162	0.0117	0.0181	0.0072	0.0906	0.0189	0.0084	0.003	0.0039	0.0891	0.0961	0.0068	0.0063	0.0087	0.0242	0.008	0.0164	0.1587
9	rs17187712	104238730	1.21	0.250745108472337	3.34	0.168454672892635	0.00514365531332095	0.170679278220969	0.1338	0.0663	0.006	0.0033	0.0221	0.0037	0.0033	0.0193	0.1621	0.0117	0.0181	0.0071	0.0906	0.0189	0.0084	0.003	0.0039	0.0892	0.0962	0.0068	0.0063	0.0087	0.0242	0.0079	0.0164	0.1588
9	rs11546567	104239321	1.21	0.250745108472337	3.34	0.168454672892635	0.00521527662188455	0.166441458887485	0.1338	0.0663	0.006	0.0033	0.0221	0.0037	0.0033	0.0193	0.1621	0.0117	0.0181	0.0071	0.0906	0.0189	0.0084	0.003	0.0039	0.0892	0.0961	0.0068	0.0063	0.0087	0.0242	0.0079	0.0164	0.1588
9	rs2026362	104240754	1.21	0.250745108472337	3.34	0.168454672892635	0.00528767311539049	0.130681780387496	0.1338	0.0663	0.006	0.0033	0.022	0.0036	0.0033	0.0194	0.1621	0.0117	0.0181	0.0071	0.0907	0.0189	0.0084	0.003	0.0039	0.0891	0.0961	0.0068	0.0063	0.0087	0.0243	0.0079	0.0164	0.1589
9	rs34296991	104244967	1.21	0.250745108472337	3.34	0.168454672892635	0.00388293617930847	0.123649852477956	0.1338	0.0661	0.006	0.0032	0.0216	0.0035	0.0033	0.0195	0.1624	0.0117	0.018	0.007	0.0909	0.0187	0.0083	0.0029	0.0039	0.0894	0.0961	0.0068	0.0063	0.0086	0.0242	0.0079	0.0164	0.1596
9	rs12684763	104246044	1.21	0.250745108472337	3.34	0.168454672892635	0.00280786295871031	0.0622695120060859	0.1339	0.0659	0.006	0.0032	0.0215	0.0035	0.0033	0.0196	0.1625	0.0117	0.018	0.007	0.0909	0.0187	0.0081	0.0029	0.0039	0.0896	0.0961	0.0069	0.0064	0.0086	0.0241	0.0078	0.0164	0.1599
9	rs56205348	104259906	1.21	0.250745108472337	3.34	0.168454672892635	0.052295750829688	0.0423398292037379	0.1341	0.0656	0.0063	0.0032	0.0212	0.0034	0.0033	0.0195	0.162	0.0117	0.018	0.0068	0.0897	0.019	0.0081	0.0032	0.0054	0.0888	0.0959	0.007	0.0065	0.0085	0.0239	0.0081	0.0166	0.1607
9	rs79549425	104263547	1.21	0.250745108472337	3.34	0.168454672892635	0.0615179848605614	0.0401571546215348	0.1341	0.0656	0.0062	0.0032	0.0212	0.0034	0.0033	0.0195	0.162	0.0117	0.018	0.0068	0.0896	0.019	0.0081	0.0032	0.0055	0.0888	0.096	0.007	0.0065	0.0084	0.0239	0.0082	0.0166	0.1609
9	rs62575814	104266266	1.21	0.250745108472337	3.35	0.159841057206343	0.075505973507607	0.0386765537187849	0.134	0.0656	0.0062	0.0031	0.0212	0.0034	0.0033	0.0195	0.162	0.0117	0.018	0.0068	0.0896	0.019	0.0081	0.0031	0.0056	0.0888	0.0961	0.007	0.0064	0.0083	0.0239	0.0082	0.0166	0.1611
9	rs7870060	104266631	1.21	0.250745108472337	3.35	0.159841057206343	0.0798050296895221	0.0385135930593021	0.134	0.0656	0.0063	0.0031	0.0212	0.0034	0.0033	0.0195	0.162	0.0117	0.018	0.0068	0.0896	0.019	0.0081	0.0031	0.0056	0.0888	0.0961	0.007	0.0064	0.0083	0.0239	0.0082	0.0166	0.1611
9	rs78838448	104269895	1.21	0.250745108472337	3.35	0.159841057206343	0.0853956744013605	0.0400466215622412	0.1341	0.0656	0.0062	0.0031	0.0211	0.0033	0.0033	0.0195	0.162	0.0117	0.018	0.0068	0.0895	0.019	0.008	0.0031	0.0056	0.0889	0.0962	0.007	0.0064	0.0083	0.0239	0.0082	0.0165	0.1611
9	rs12686025	104294112	1.21	0.250745108472337	3.35	0.159841057206343	0.252066118339555	0.0337196725197628	0.1342	0.065	0.0063	0.003	0.0209	0.0033	0.0032	0.0194	0.1618	0.0115	0.018	0.0066	0.0895	0.0188	0.0078	0.003	0.006	0.0898	0.0969	0.007	0.0064	0.0081	0.0239	0.0084	0.0164	0.1616
9	rs74511517	104299485	1.21	0.250745108472337	3.36	0.151554094423325	0.254867772887793	0.0326548949177395	0.1342	0.0649	0.0063	0.003	0.0208	0.0032	0.0032	0.0194	0.1618	0.0115	0.018	0.0066	0.0895	0.0188	0.0078	0.003	0.0059	0.0899	0.097	0.007	0.0063	0.0081	0.0239	0.0084	0.0164	0.1617
9	rs75445152	104310061	1.21	0.250745108472337	3.36	0.151554094423325	0.264192244589239	0.031754780831074	0.1342	0.0647	0.0063	0.0029	0.0208	0.0032	0.0032	0.0194	0.1618	0.0114	0.0179	0.0065	0.0895	0.0188	0.0078	0.003	0.0059	0.0901	0.0973	0.007	0.0063	0.008	0.024	0.0084	0.0164	0.1617
9	rs79887582	104320240	1.21	0.250745108472337	3.36	0.151554094423325	0.27625526815392	0.0314078799091107	0.1343	0.0646	0.0063	0.0029	0.0208	0.0032	0.0031	0.0194	0.1618	0.0114	0.0179	0.0065	0.0895	0.0188	0.0078	0.003	0.0059	0.0902	0.0974	0.007	0.0063	0.008	0.024	0.0085	0.0164	0.1618
9	rs35381859	104326879	1.21	0.250745108472337	3.36	0.151554094423325	0.280043530170026	0.0316554863022853	0.1343	0.0646	0.0063	0.0029	0.0207	0.0032	0.0031	0.0194	0.1618	0.0114	0.0179	0.0065	0.0895	0.0188	0.0078	0.003	0.0059	0.0902	0.0975	0.007	0.0063	0.008	0.024	0.0085	0.0164	0.1618
9	rs62000403	104335586	1.21	0.250745108472337	3.36	0.151554094423325	0.296682471335439	0.0305727652821174	0.1343	0.0644	0.0063	0.0029	0.0206	0.0032	0.0031	0.0194	0.1618	0.0113	0.0179	0.0065	0.0895	0.0187	0.0078	0.003	0.0059	0.0903	0.0978	0.007	0.0063	0.008	0.024	0.0085	0.0163	0.1618
9	rs11790230	104336721	1.21	0.250745108472337	3.35	0.159841057206343	0.299448699646236	0.0313090895462847	0.1343	0.0643	0.0063	0.0029	0.0206	0.0032	0.0031	0.0194	0.1618	0.0113	0.0179	0.0065	0.0895	0.0187	0.0078	0.003	0.0059	0.0904	0.0978	0.007	0.0063	0.008	0.024	0.0085	0.0163	0.1619
9	rs6479055	104342722	1.21	0.250745108472337	3.35	0.159841057206343	0.289994008456212	0.0282714654507171	0.1346	0.0638	0.0062	0.0027	0.0206	0.0031	0.0029	0.0194	0.1616	0.0111	0.0177	0.0063	0.0898	0.0187	0.0077	0.0029	0.0056	0.0909	0.0985	0.0072	0.0063	0.008	0.0241	0.0086	0.0163	0.162
9	rs56159038	104342995	1.21	0.250745108472337	3.34	0.168454672892635	0.294411812258813	0.0276161393946916	0.1347	0.0638	0.0062	0.0027	0.0206	0.0031	0.0028	0.0194	0.1616	0.0112	0.0177	0.0063	0.0898	0.0187	0.0077	0.0029	0.0056	0.0909	0.0985	0.0071	0.0063	0.008	0.0241	0.0086	0.0163	0.162
9	rs12686021	104346684	1.21	0.250745108472337	3.34	0.168454672892635	0.347284744460249	0.0298928809364368	0.135	0.0637	0.0063	0.0026	0.0206	0.0031	0.0027	0.0194	0.1616	0.0112	0.0177	0.0063	0.0899	0.0187	0.0077	0.0029	0.0056	0.0908	0.0987	0.0071	0.0063	0.008	0.0241	0.0086	0.0163	0.1621
9	rs72745334	104352494	1.21	0.250745108472337	3.33	0.177401503992083	0.371958260052547	0.035686195080302	0.1347	0.0636	0.0063	0.0025	0.0206	0.003	0.0027	0.0194	0.1617	0.0112	0.0176	0.0063	0.0902	0.0187	0.0076	0.0028	0.0056	0.0909	0.0991	0.0071	0.0062	0.008	0.024	0.0087	0.0163	0.1618
9	rs41282159	104355610	1.21	0.250745108472337	3.32	0.186688027238402	0.387422476755629	0.0313090895462847	0.1347	0.0637	0.0063	0.0024	0.0206	0.003	0.0027	0.0195	0.1619	0.0112	0.0176	0.0063	0.0903	0.0186	0.0076	0.0028	0.0055	0.0908	0.0992	0.0071	0.0062	0.008	0.024	0.0087	0.0162	0.1616
9	rs62575856	104355866	1.21	0.250745108472337	3.32	0.186688027238402	0.388368285396338	0.0310135842277934	0.1347	0.0638	0.0063	0.0024	0.0206	0.003	0.0027	0.0195	0.1619	0.0112	0.0176	0.0063	0.0903	0.0186	0.0076	0.0028	0.0055	0.0908	0.0992	0.0071	0.0062	0.008	0.024	0.0087	0.0162	0.1616
9	rs6479056	104359261	1.21	0.250745108472337	3.32	0.186688027238402	0.432011401816421	0.0338730656623439	0.1346	0.0639	0.0064	0.0023	0.0207	0.0029	0.0026	0.0195	0.1621	0.0112	0.0176	0.0063	0.0903	0.0186	0.0075	0.0027	0.0055	0.0907	0.0995	0.0071	0.0062	0.008	0.0241	0.0088	0.0162	0.1613
9	rs10115762	104366055	1.21	0.250745108472337	3.33	0.177401503992083	0.464657419623273	0.0400466215622412	0.1346	0.064	0.0064	0.0023	0.0207	0.0029	0.0026	0.0196	0.1621	0.0112	0.0176	0.0064	0.0903	0.0185	0.0075	0.0027	0.0054	0.0907	0.0996	0.0071	0.0061	0.008	0.0241	0.0089	0.0162	0.1612
9	rs6479057	104369095	1.21	0.250745108472337	3.33	0.177401503992083	0.481726029750018	0.0329575116390723	0.1346	0.064	0.0064	0.0023	0.0207	0.0029	0.0026	0.0197	0.162	0.0112	0.0176	0.0064	0.0904	0.0185	0.0075	0.0027	0.0055	0.0906	0.0998	0.0071	0.0061	0.008	0.0241	0.009	0.0161	0.1611
9	rs62577377	104370456	1.21	0.250745108472337	3.33	0.177401503992083	0.516178399222255	0.0353723027871356	0.1346	0.064	0.0064	0.0022	0.0207	0.0029	0.0026	0.0198	0.1619	0.0111	0.0176	0.0064	0.0904	0.0185	0.0075	0.0026	0.0055	0.0906	0.1	0.0071	0.0061	0.008	0.0241	0.009	0.0161	0.161
9	rs41343045	104379800	1.21	0.250745108472337	3.33	0.177401503992083	0.723939321400129	0.0428508550264692	0.1346	0.064	0.0065	0.0021	0.0206	0.0029	0.0025	0.0201	0.1614	0.0111	0.0176	0.0064	0.0906	0.0185	0.0074	0.0025	0.0055	0.0904	0.1008	0.0071	0.006	0.008	0.0241	0.0092	0.016	0.1607
9	rs12685902	104381170	1.21	0.250745108472337	3.33	0.177401503992083	0.713425892584321	0.048350110809401	0.1346	0.064	0.0066	0.0021	0.0206	0.0029	0.0025	0.0201	0.1614	0.0111	0.0176	0.0066	0.0906	0.0185	0.0074	0.0025	0.0055	0.0904	0.1007	0.0071	0.006	0.008	0.0241	0.0093	0.016	0.1605
9	rs10989563	104385711	1.21	0.250745108472337	3.33	0.177401503992083	0.692604392311986	0.0486508057765096	0.1345	0.0641	0.0065	0.0021	0.0206	0.0028	0.0025	0.0202	0.1613	0.0111	0.0176	0.0066	0.0906	0.0186	0.0074	0.0025	0.0055	0.0905	0.1006	0.0071	0.006	0.008	0.0241	0.0093	0.016	0.1607
9	rs2181561	104388112	1.21	0.250745108472337	3.33	0.177401503992083	0.686966964660558	0.0456808493126426	0.1344	0.0641	0.0065	0.0022	0.0206	0.0028	0.0025	0.0203	0.1611	0.0111	0.0176	0.0066	0.0906	0.0186	0.0074	0.0025	0.0055	0.0905	0.1006	0.0071	0.006	0.008	0.0241	0.0093	0.0159	0.1609
9	rs77734434	104412919	1.21	0.250745108472337	3.33	0.177401503992083	0.70571507798271	0.0484101843611724	0.1341	0.0641	0.0065	0.0022	0.0206	0.0028	0.0026	0.0205	0.1607	0.0111	0.0176	0.0067	0.0904	0.0186	0.0074	0.0025	0.0055	0.0906	0.1003	0.0071	0.006	0.0079	0.0241	0.0094	0.0159	0.1614
9	rs57235233	104419918	1.21	0.250745108472337	3.33	0.177401503992083	0.754209674717884	0.059944021356408	0.1339	0.0642	0.0065	0.0022	0.0206	0.0028	0.0026	0.0206	0.1603	0.0111	0.0177	0.0066	0.0903	0.0187	0.0074	0.0026	0.0055	0.0906	0.1001	0.0072	0.0061	0.0079	0.0241	0.0095	0.0158	0.1618
9	rs117385985	104423160	1.21	0.250745108472337	3.33	0.177401503992083	0.751089695151231	0.0578509020105785	0.1339	0.0642	0.0065	0.0022	0.0206	0.0028	0.0026	0.0206	0.1603	0.0111	0.0177	0.0066	0.0903	0.0187	0.0074	0.0026	0.0055	0.0906	0.1001	0.0072	0.0061	0.0079	0.0241	0.0095	0.0158	0.1618
9	rs10989588	104431479	1.21	0.250745108472337	3.33	0.177401503992083	0.755352546549244	0.0409905139367434	0.1336	0.0643	0.0065	0.0022	0.0206	0.0028	0.0026	0.0208	0.1602	0.0112	0.0176	0.0067	0.0902	0.0187	0.0075	0.0026	0.0055	0.0904	0.1	0.0072	0.0061	0.0079	0.0242	0.0096	0.0158	0.162
9	rs76198691	104433235	1.21	0.250745108472337	3.33	0.177401503992083	0.753372050609281	0.0403786316930395	0.1337	0.0643	0.0065	0.0022	0.0205	0.0028	0.0026	0.0208	0.1603	0.0112	0.0176	0.0067	0.0902	0.0187	0.0075	0.0026	0.0055	0.0904	0.0998	0.0072	0.0061	0.0079	0.0242	0.0096	0.0158	0.1621
9	rs34755188	104433255	1.21	0.250745108472337	3.33	0.177401503992083	0.753143678464321	0.0399914064391814	0.1337	0.0643	0.0065	0.0022	0.0205	0.0028	0.0027	0.0208	0.1603	0.0112	0.0176	0.0067	0.0902	0.0187	0.0075	0.0026	0.0055	0.0904	0.0998	0.0072	0.0061	0.0079	0.0242	0.0096	0.0158	0.1621
9	rs112590385	104433607	1.21	0.250745108472337	3.34	0.168454672892635	0.744942517914599	0.0364764556750437	0.1337	0.0643	0.0065	0.0022	0.0205	0.0028	0.0027	0.0208	0.1603	0.0112	0.0176	0.0067	0.0902	0.0187	0.0075	0.0026	0.0055	0.0904	0.0998	0.0072	0.0061	0.0079	0.0242	0.0096	0.0158	0.1621
9	rs72745382	104441242	1.21	0.250745108472337	3.34	0.168454672892635	0.721248564535416	0.0313584667031971	0.1334	0.0642	0.0066	0.0022	0.0205	0.0028	0.0027	0.0213	0.1597	0.0113	0.0179	0.007	0.0899	0.0187	0.0075	0.0027	0.0055	0.0898	0.0992	0.0073	0.0061	0.008	0.0243	0.0098	0.016	0.1623
9	rs36082984	104448861	1.21	0.250745108472337	3.34	0.168454672892635	0.754514366414536	0.0394960144567185	0.1334	0.0642	0.0066	0.0022	0.0205	0.0028	0.0027	0.0213	0.1597	0.0113	0.018	0.007	0.0899	0.0186	0.0076	0.0027	0.0055	0.0898	0.0991	0.0073	0.0061	0.008	0.0243	0.0098	0.016	0.1624
9	rs10989591	104449098	1.21	0.250745108472337	3.34	0.168454672892635	0.75497150504529	0.0394960144567185	0.1334	0.0642	0.0066	0.0022	0.0205	0.0028	0.0027	0.0213	0.1597	0.0113	0.018	0.007	0.0899	0.0186	0.0076	0.0027	0.0055	0.0898	0.0991	0.0073	0.0061	0.008	0.0243	0.0098	0.016	0.1624
9	rs1337710	104450496	1.21	0.250745108472337	3.36	0.151554094423325	0.758938450577207	0.0396058611667945	0.1334	0.0642	0.0066	0.0022	0.0205	0.0028	0.0027	0.0213	0.1597	0.0113	0.018	0.007	0.0899	0.0186	0.0076	0.0027	0.0055	0.0899	0.0991	0.0073	0.0061	0.008	0.0243	0.0098	0.016	0.1624
9	rs75959728	104457631	1.21	0.250745108472337	3.36	0.151554094423325	0.778754729516289	0.0402678246936832	0.1334	0.0641	0.0066	0.0022	0.0205	0.0029	0.0028	0.0214	0.1594	0.0112	0.0179	0.007	0.0897	0.0186	0.0076	0.0027	0.0055	0.09	0.0992	0.0073	0.0061	0.008	0.0243	0.0099	0.016	0.1623
9	rs117326406	104469798	1.2	0.280131383133392	3.36	0.151554094423325	1.41272808064216	0.143585361395857	0.1327	0.0633	0.007	0.0027	0.0205	0.003	0.003	0.0217	0.1577	0.0113	0.0178	0.0072	0.0895	0.0186	0.0085	0.0029	0.0057	0.0899	0.099	0.0073	0.0061	0.0084	0.0245	0.0112	0.0161	0.1613
9	rs2152866	104472623	1.2	0.280131383133392	3.36	0.151554094423325	1.73639978865631	0.206191285363233	0.1324	0.063	0.0072	0.0028	0.0205	0.003	0.003	0.0218	0.1572	0.0113	0.0177	0.0073	0.0894	0.0186	0.0087	0.0029	0.0058	0.0899	0.0989	0.0073	0.0061	0.0085	0.0245	0.0116	0.0161	0.1609
9	rs1337696	104478928	1.2	0.280131383133392	3.37	0.143587140072381	1.41115710663088	0.187075670563443	0.1325	0.063	0.0073	0.0028	0.0206	0.0031	0.003	0.0216	0.1575	0.0113	0.0177	0.0075	0.0891	0.0186	0.0087	0.003	0.0059	0.09	0.099	0.0073	0.0062	0.0085	0.0245	0.0112	0.0162	0.1605
9	rs4474083	104498908	1.21	0.250745108472337	3.37	0.143587140072381	0.899193914903614	0.0826333451104271	0.1332	0.0628	0.0073	0.0027	0.0204	0.0032	0.0032	0.0209	0.1586	0.0114	0.0177	0.0076	0.0884	0.0188	0.0088	0.003	0.0062	0.0897	0.0996	0.0073	0.0062	0.0085	0.0248	0.0096	0.0163	0.1604
9	rs1337677	104499575	1.21	0.250745108472337	3.37	0.143587140072381	0.875346009324151	0.081581939666704	0.1332	0.0628	0.0073	0.0027	0.0204	0.0032	0.0032	0.0209	0.1586	0.0114	0.0177	0.0076	0.0885	0.0188	0.0088	0.003	0.0062	0.0897	0.0995	0.0073	0.0062	0.0085	0.0248	0.0095	0.0163	0.1605
9	rs870870	104504267	1.21	0.250745108472337	3.38	0.135933471893229	0.862797091545116	0.081507047839244	0.1333	0.0628	0.0073	0.0027	0.0204	0.0032	0.0032	0.0208	0.1584	0.0115	0.0177	0.0076	0.0883	0.0188	0.0088	0.003	0.0062	0.0898	0.0997	0.0073	0.0062	0.0085	0.0248	0.0095	0.0163	0.1605
9	rs1337711	104506632	1.21	0.250745108472337	3.37	0.143587140072381	0.861828764519918	0.0791252688413024	0.1333	0.0628	0.0073	0.0027	0.0204	0.0032	0.0032	0.0208	0.1584	0.0115	0.0177	0.0076	0.0883	0.0188	0.0088	0.003	0.0062	0.0898	0.0997	0.0073	0.0062	0.0085	0.0248	0.0095	0.0163	0.1605
9	rs74730250	104509584	1.21	0.250745108472337	3.37	0.143587140072381	0.858845993824766	0.0766992598697295	0.1333	0.0628	0.0073	0.0027	0.0204	0.0032	0.0032	0.0208	0.1584	0.0115	0.0177	0.0076	0.0883	0.0188	0.0088	0.003	0.0062	0.0898	0.0997	0.0073	0.0062	0.0085	0.0248	0.0095	0.0163	0.1605
9	rs35629520	104515086	1.21	0.250745108472337	3.37	0.143587140072381	0.857879551387503	0.0761886257580679	0.1333	0.0628	0.0073	0.0027	0.0204	0.0032	0.0032	0.0208	0.1583	0.0115	0.0177	0.0076	0.0883	0.0188	0.0088	0.003	0.0062	0.0898	0.0997	0.0073	0.0062	0.0085	0.0248	0.0095	0.0163	0.1605
9	rs117411066	104517795	1.21	0.250745108472337	3.37	0.143587140072381	0.858765439311954	0.0759702103704324	0.1333	0.0628	0.0073	0.0027	0.0204	0.0032	0.0032	0.0208	0.1583	0.0115	0.0177	0.0076	0.0883	0.0188	0.0088	0.003	0.0062	0.0898	0.0997	0.0073	0.0062	0.0085	0.0248	0.0095	0.0163	0.1605
9	rs4743486	104522208	1.21	0.250745108472337	3.37	0.143587140072381	0.86699849981869	0.0538236392758575	0.1333	0.0627	0.0073	0.0027	0.0204	0.0032	0.0034	0.0209	0.1583	0.0115	0.0177	0.0076	0.0881	0.0188	0.0088	0.003	0.0063	0.09	0.0996	0.0073	0.0062	0.0085	0.0249	0.0095	0.0163	0.1602
9	rs16920725	104532436	1.21	0.250745108472337	3.37	0.143587140072381	0.870317241099695	0.057526725948247	0.1335	0.0627	0.0073	0.0028	0.0203	0.0032	0.0034	0.0209	0.1584	0.0115	0.0177	0.0076	0.0878	0.0188	0.0088	0.003	0.0063	0.0903	0.0995	0.0073	0.0062	0.0085	0.0249	0.0096	0.0163	0.1598
9	rs113345286	104533281	1.21	0.250745108472337	3.37	0.143587140072381	0.866675007614678	0.0596148816825513	0.1335	0.0627	0.0073	0.0028	0.0203	0.0032	0.0034	0.0209	0.1584	0.0115	0.0177	0.0076	0.0878	0.0188	0.0088	0.003	0.0063	0.0903	0.0995	0.0073	0.0062	0.0085	0.0249	0.0096	0.0163	0.1597
9	rs11791821	104543022	1.21	0.250745108472337	3.36	0.151554094423325	0.864654340070523	0.0727249699591535	0.1335	0.0626	0.0073	0.0028	0.0203	0.0032	0.0034	0.0209	0.1584	0.0115	0.0177	0.0076	0.0876	0.0188	0.0088	0.0031	0.0063	0.0903	0.0994	0.0073	0.0062	0.0085	0.0249	0.0096	0.0164	0.1597
9	rs77836149	104551116	1.21	0.250745108472337	3.36	0.151554094423325	0.878271555633223	0.0872775472308369	0.1335	0.0625	0.0073	0.0028	0.0203	0.0032	0.0034	0.0209	0.1584	0.0115	0.0176	0.0076	0.0875	0.0188	0.0088	0.0031	0.0063	0.0903	0.0993	0.0073	0.0063	0.0085	0.025	0.0096	0.0165	0.1597
9	rs16920763	104553765	1.22	0.223600634562227	3.36	0.151554094423325	0.939396043213799	0.0484101843611724	0.1338	0.0612	0.0072	0.0034	0.0204	0.0036	0.004	0.0212	0.1587	0.0119	0.0179	0.0077	0.0836	0.0192	0.0089	0.0035	0.0069	0.0915	0.0964	0.0076	0.0068	0.0088	0.0253	0.01	0.017	0.1595
9	rs72747624	104553938	1.22	0.223600634562227	3.36	0.151554094423325	0.915434897185388	0.0658619093009029	0.1338	0.0609	0.0072	0.0035	0.0204	0.0037	0.0041	0.0215	0.1588	0.0119	0.0179	0.0078	0.0829	0.0193	0.0089	0.0036	0.007	0.0916	0.0959	0.0076	0.0069	0.0088	0.0255	0.01	0.0171	0.1595
9	rs10819994	104554756	1.22	0.223600634562227	3.35	0.159841057206343	0.715061795196269	0.0818817853667275	0.1335	0.0608	0.007	0.0038	0.0199	0.0038	0.0042	0.0225	0.1594	0.0125	0.018	0.0079	0.0793	0.0198	0.0091	0.0038	0.0067	0.0923	0.0943	0.0076	0.0073	0.0093	0.0261	0.0097	0.0178	0.1592
9	rs1337705	104555236	1.22	0.223600634562227	3.35	0.159841057206343	0.556333477488179	0.168802158004557	0.1336	0.0602	0.0069	0.0038	0.0197	0.0038	0.0041	0.0229	0.1597	0.0126	0.0181	0.008	0.0784	0.0203	0.0092	0.0037	0.0064	0.0929	0.0942	0.0077	0.0075	0.0092	0.0265	0.0095	0.0182	0.1587
9	rs75054847	104556546	1.22	0.223600634562227	3.33	0.177401503992083	0.553153493300018	0.167915531392717	0.1336	0.0601	0.0068	0.0038	0.0197	0.0038	0.0041	0.0229	0.1597	0.0126	0.0182	0.0079	0.0783	0.0204	0.0092	0.0037	0.0064	0.0929	0.0942	0.0077	0.0075	0.0092	0.0265	0.0095	0.0184	0.1586
9	rs10989625	104557345	1.22	0.223600634562227	3.33	0.177401503992083	0.554676166731442	0.180071620677622	0.1336	0.0601	0.0068	0.0038	0.0197	0.0038	0.0041	0.0229	0.1597	0.0126	0.0182	0.0079	0.0783	0.0204	0.0091	0.0037	0.0064	0.0929	0.0942	0.0077	0.0076	0.0092	0.0265	0.0095	0.0184	0.1587
9	rs118136220	104558585	1.22	0.223600634562227	3.33	0.177401503992083	0.551764945387915	0.174754481808434	0.1336	0.0601	0.0068	0.0038	0.0197	0.0038	0.0041	0.023	0.1597	0.0126	0.0182	0.0079	0.0783	0.0204	0.0091	0.0037	0.0064	0.0929	0.0942	0.0077	0.0076	0.0092	0.0265	0.0095	0.0184	0.1587
9	rs117044210	104558592	1.22	0.223600634562227	3.33	0.177401503992083	0.562652418764659	0.176654286745598	0.1335	0.0601	0.0068	0.0038	0.0197	0.0038	0.0041	0.0231	0.1596	0.0126	0.0182	0.0079	0.0783	0.0205	0.0091	0.0037	0.0064	0.0929	0.0941	0.0077	0.0076	0.0092	0.0265	0.0095	0.0184	0.1586
9	rs12380248	104559202	1.22	0.223600634562227	3.33	0.177401503992083	0.570749137786607	0.172663003498232	0.1335	0.06	0.0068	0.0038	0.0197	0.0038	0.0041	0.0231	0.1596	0.0126	0.0182	0.0079	0.0783	0.0205	0.0091	0.0037	0.0063	0.0929	0.0941	0.0077	0.0076	0.0092	0.0265	0.0095	0.0185	0.1586
9	rs74940698	104559817	1.22	0.223600634562227	3.33	0.177401503992083	0.569876649127522	0.170877291106664	0.1335	0.06	0.0068	0.0038	0.0197	0.0038	0.0041	0.0231	0.1596	0.0126	0.0182	0.0079	0.0783	0.0205	0.0091	0.0037	0.0063	0.0929	0.0941	0.0077	0.0076	0.0092	0.0265	0.0095	0.0185	0.1586
9	rs1184818	104563334	1.22	0.223600634562227	3.32	0.186688027238402	0.582351413806213	0.159623183808191	0.1334	0.06	0.0068	0.0038	0.0197	0.0038	0.0041	0.0232	0.1596	0.0126	0.0182	0.0079	0.0782	0.0205	0.0091	0.0037	0.0064	0.0929	0.0941	0.0076	0.0076	0.0092	0.0266	0.0095	0.0185	0.1586
9	rs1165748	104566348	1.22	0.223600634562227	3.32	0.186688027238402	0.56118610721646	0.175653502228685	0.1334	0.0599	0.0068	0.0039	0.0197	0.0039	0.0041	0.0232	0.1596	0.0127	0.0182	0.008	0.0781	0.0206	0.0091	0.0037	0.0063	0.0929	0.0941	0.0076	0.0076	0.0092	0.0266	0.0094	0.0185	0.1587
9	rs1415657	104574237	1.22	0.223600634562227	3.32	0.186688027238402	0.397777735984768	0.227659807517001	0.1337	0.059	0.0068	0.0038	0.02	0.0039	0.0041	0.0237	0.1591	0.0124	0.0184	0.0082	0.0775	0.0207	0.0085	0.0037	0.006	0.0934	0.0936	0.0077	0.0078	0.0092	0.0269	0.0092	0.0185	0.16
9	rs117447046	104575539	1.22	0.223600634562227	3.32	0.186688027238402	0.398285018580878	0.22875138966079	0.1337	0.059	0.0068	0.0038	0.02	0.0039	0.0041	0.0237	0.1591	0.0124	0.0184	0.0082	0.0775	0.0207	0.0085	0.0037	0.006	0.0934	0.0935	0.0077	0.0078	0.0092	0.0269	0.0092	0.0185	0.16
9	rs12551381	104586862	1.22	0.223600634562227	3.32	0.186688027238402	0.383540271267752	0.205136415540656	0.1336	0.059	0.0068	0.0038	0.02	0.0039	0.0041	0.0237	0.1591	0.0124	0.0185	0.0082	0.0775	0.0207	0.0085	0.0037	0.006	0.0935	0.0935	0.0077	0.0078	0.0092	0.0269	0.0093	0.0185	0.1599
9	rs77457770	104589009	1.22	0.223600634562227	3.34	0.168454672892635	0.364050098526093	0.214159840419242	0.1336	0.0589	0.0067	0.0038	0.02	0.0039	0.0041	0.0237	0.1592	0.0124	0.0184	0.0082	0.0777	0.0207	0.0085	0.0037	0.0059	0.0936	0.0936	0.0077	0.0079	0.0092	0.0269	0.0094	0.0186	0.1598
9	rs10989645	104594565	1.22	0.223600634562227	3.34	0.168454672892635	0.338094944443823	0.214801633322173	0.1336	0.0589	0.0067	0.0038	0.0201	0.0039	0.0041	0.0237	0.1592	0.0124	0.0184	0.0081	0.0777	0.0207	0.0085	0.0036	0.0059	0.0934	0.094	0.0077	0.0079	0.0092	0.0268	0.0094	0.0186	0.1597
9	rs9409348	104594799	1.22	0.223600634562227	3.34	0.168454672892635	0.336489521265082	0.21759003357919	0.1335	0.0589	0.0067	0.0038	0.0201	0.0039	0.0041	0.0237	0.1592	0.0123	0.0185	0.0081	0.0778	0.0207	0.0085	0.0036	0.0059	0.0934	0.094	0.0077	0.0079	0.0092	0.0268	0.0093	0.0186	0.1597
9	rs10989647	104595027	1.22	0.223600634562227	3.34	0.168454672892635	0.336437799523289	0.223093750891437	0.1335	0.0589	0.0067	0.0038	0.0201	0.0039	0.0041	0.0237	0.1592	0.0123	0.0185	0.0081	0.0778	0.0207	0.0085	0.0036	0.0059	0.0934	0.094	0.0077	0.0079	0.0092	0.0268	0.0093	0.0186	0.1597
9	rs9409019	104597937	1.22	0.223600634562227	3.34	0.168454672892635	0.295135482008626	0.241202673904836	0.1336	0.0589	0.0067	0.0038	0.0201	0.0039	0.0041	0.0237	0.1593	0.0123	0.0185	0.0081	0.0778	0.0207	0.0083	0.0036	0.0057	0.0934	0.0941	0.0077	0.0079	0.0092	0.0268	0.0093	0.0186	0.1598
9	rs55885505	104618241	1.23	0.19861485684188	3.34	0.168454672892635	0.1706614636497	0.292914676860687	0.1343	0.0588	0.0067	0.0038	0.0201	0.0039	0.004	0.0239	0.1598	0.0123	0.0184	0.008	0.0779	0.0206	0.0075	0.0035	0.0048	0.0934	0.0945	0.0076	0.0078	0.0091	0.0268	0.0092	0.0185	0.1606
9	rs73508828	104622397	1.23	0.19861485684188	3.34	0.168454672892635	0.174925185618742	0.31487581964768	0.1344	0.0588	0.0067	0.0038	0.0202	0.004	0.004	0.0239	0.1601	0.0123	0.0184	0.008	0.0779	0.0206	0.0071	0.0035	0.0043	0.0935	0.0945	0.0075	0.0078	0.0092	0.0267	0.0092	0.0185	0.1608
9	rs10989661	104622868	1.23	0.19861485684188	3.34	0.168454672892635	0.175177895891896	0.332877989554627	0.1345	0.0588	0.0066	0.0038	0.0202	0.004	0.0041	0.0239	0.16	0.0123	0.0184	0.008	0.0778	0.0206	0.0071	0.0035	0.0042	0.0936	0.0945	0.0075	0.0078	0.0092	0.0267	0.0092	0.0185	0.1609
9	rs2181038	104623443	1.23	0.19861485684188	3.34	0.168454672892635	0.182413585859256	0.393192383654256	0.1345	0.0588	0.0066	0.0038	0.0202	0.0039	0.0041	0.0239	0.16	0.0123	0.0184	0.008	0.0778	0.0206	0.0071	0.0035	0.004	0.0936	0.0945	0.0075	0.0079	0.0092	0.0267	0.0092	0.0185	0.1609
9	rs116942366	104624878	1.25	0.154769873779188	3.34	0.168454672892635	0.0806113574766713	0.427660967777621	0.1343	0.0591	0.0068	0.0043	0.0214	0.0044	0.0043	0.0239	0.1589	0.0128	0.0182	0.0079	0.0797	0.0203	0.007	0.0034	0.004	0.0952	0.0909	0.0076	0.0082	0.0092	0.0259	0.0089	0.0185	0.1607
9	rs16920898	104625704	1.24	0.175701215111077	3.34	0.168454672892635	0.129254939004115	0.424638333008418	0.1341	0.0593	0.0069	0.0049	0.0222	0.0049	0.0044	0.024	0.1579	0.0134	0.018	0.0079	0.0814	0.0199	0.0069	0.0034	0.0039	0.0965	0.0874	0.0078	0.0085	0.0092	0.0255	0.0086	0.0184	0.1604
9	rs7047881	104626607	1.24	0.175701215111077	3.35	0.159841057206343	0.193737471645783	0.50707962899475	0.1354	0.0589	0.0068	0.0044	0.0231	0.005	0.0039	0.0239	0.1594	0.0137	0.0182	0.0074	0.0834	0.0185	0.0065	0.0029	0.0034	0.0954	0.0879	0.0075	0.0082	0.0087	0.0259	0.0076	0.0176	0.1622
9	rs1012203	104626708	1.24	0.175701215111077	3.36	0.151554094423325	0.2207993701616	0.515762793686857	0.1355	0.0587	0.0067	0.0046	0.0233	0.005	0.0039	0.0237	0.1595	0.0137	0.0184	0.0074	0.0836	0.0185	0.0064	0.0029	0.0035	0.0952	0.0877	0.0075	0.0082	0.0087	0.0258	0.0075	0.0175	0.1622
9	rs1002665	104630136	1.23	0.19861485684188	3.36	0.151554094423325	0.0993230080580224	0.422670167038605	0.1354	0.0584	0.0067	0.0045	0.0233	0.005	0.0038	0.0237	0.1601	0.0138	0.0184	0.0074	0.0839	0.0185	0.0064	0.0029	0.0038	0.0953	0.0877	0.0075	0.008	0.0086	0.0258	0.0073	0.0173	0.1624
9	rs1337692	104631156	1.23	0.19861485684188	3.36	0.151554094423325	0.0961744553373844	0.40455063014013	0.1354	0.0583	0.0067	0.0045	0.0233	0.005	0.0038	0.0237	0.1601	0.0138	0.0184	0.0074	0.084	0.0185	0.0064	0.0029	0.0039	0.0953	0.0877	0.0075	0.008	0.0085	0.0258	0.0073	0.0173	0.1625
9	rs1415649	104636695	1.23	0.19861485684188	3.36	0.151554094423325	0.088866745170763	0.417303152941702	0.1353	0.0583	0.0067	0.0045	0.0234	0.005	0.0039	0.0236	0.1602	0.0138	0.0185	0.0074	0.084	0.0184	0.0064	0.003	0.004	0.0953	0.0877	0.0075	0.008	0.0085	0.0258	0.0073	0.0172	0.1625
9	rs1743303	104642305	1.23	0.19861485684188	3.35	0.159841057206343	0.07880442846057	0.31959099796128	0.1351	0.0581	0.0067	0.0045	0.0234	0.0051	0.0039	0.0236	0.1603	0.0138	0.0185	0.0074	0.084	0.0184	0.0064	0.003	0.0041	0.0952	0.0876	0.0075	0.0081	0.0086	0.0258	0.0073	0.0172	0.1627
9	rs74326250	104643912	1.23	0.19861485684188	3.32	0.186688027238402	0.0782299982991545	0.305149596986818	0.1352	0.0581	0.0067	0.0044	0.0234	0.0051	0.0039	0.0235	0.1603	0.0138	0.0186	0.0074	0.084	0.0183	0.0064	0.003	0.004	0.0952	0.0877	0.0075	0.008	0.0085	0.0258	0.0072	0.0172	0.1627
9	rs73508865	104648597	1.23	0.19861485684188	3.28	0.227357389834261	0.0674039794020038	0.261237595115044	0.135	0.058	0.0067	0.0044	0.0235	0.0051	0.004	0.0235	0.1605	0.0139	0.0187	0.0074	0.0842	0.0183	0.0064	0.003	0.0041	0.0951	0.0877	0.0074	0.008	0.0085	0.0257	0.0072	0.0172	0.1629
9	rs1743300	104652159	1.23	0.19861485684188	3.28	0.227357389834261	0.0580967402779921	0.213198340012011	0.1347	0.0579	0.0068	0.0043	0.0235	0.0051	0.004	0.0235	0.1606	0.0139	0.0188	0.0074	0.0843	0.0182	0.0064	0.0031	0.0041	0.0953	0.0875	0.0074	0.008	0.0086	0.0257	0.0071	0.0172	0.1631
9	rs74320866	104654942	1.23	0.19861485684188	3.27	0.2384362992664	0.057176307945876	0.210641341207659	0.1347	0.0579	0.0068	0.0043	0.0235	0.0051	0.004	0.0235	0.1606	0.0139	0.0188	0.0074	0.0844	0.0181	0.0064	0.0031	0.0041	0.0953	0.0875	0.0074	0.008	0.0086	0.0257	0.0071	0.0172	0.1631
9	rs79407014	104655744	1.23	0.19861485684188	3.26	0.249891789602986	0.0571942617705704	0.207671127344296	0.1347	0.0579	0.0068	0.0043	0.0235	0.0051	0.004	0.0235	0.1606	0.0139	0.0188	0.0074	0.0844	0.0181	0.0064	0.0031	0.0041	0.0953	0.0876	0.0074	0.008	0.0086	0.0257	0.0071	0.0172	0.163
9	rs10989685	104655862	1.23	0.19861485684188	3.26	0.249891789602986	0.0572301806711355	0.208624311328845	0.1347	0.0579	0.0068	0.0043	0.0235	0.0051	0.004	0.0235	0.1606	0.0139	0.0188	0.0074	0.0844	0.0181	0.0064	0.0031	0.0041	0.0953	0.0876	0.0074	0.008	0.0086	0.0257	0.0071	0.0172	0.163
9	rs79344401	104672988	1.23	0.19861485684188	3.25	0.261729658797372	0.0373279334519841	0.156060166133246	0.1348	0.0578	0.0067	0.0042	0.0233	0.0049	0.0039	0.0231	0.1606	0.0138	0.0186	0.0074	0.0847	0.018	0.0065	0.003	0.0041	0.0958	0.0881	0.0074	0.008	0.0086	0.0258	0.007	0.0171	0.1631
9	rs62579539	104677974	1.23	0.19861485684188	3.25	0.261729658797372	0.0267552478585658	0.127192227947889	0.1349	0.0577	0.0067	0.0042	0.0231	0.0049	0.0039	0.0228	0.1606	0.0138	0.0186	0.0074	0.0849	0.0178	0.0066	0.003	0.0041	0.0959	0.0885	0.0075	0.0079	0.0086	0.0259	0.007	0.017	0.163
9	rs2795380	104678885	1.23	0.19861485684188	3.25	0.261729658797372	0.0248480653069333	0.113762026395592	0.1349	0.0577	0.0067	0.0042	0.0231	0.0048	0.0039	0.0228	0.1606	0.0138	0.0185	0.0074	0.0849	0.0178	0.0066	0.003	0.0041	0.0959	0.0885	0.0075	0.0078	0.0086	0.0259	0.007	0.017	0.163
9	rs75307181	104680159	1.23	0.19861485684188	3.25	0.261729658797372	0.0240795450146349	0.113079909501204	0.1349	0.0577	0.0067	0.0043	0.0231	0.0048	0.0039	0.0228	0.1605	0.0138	0.0185	0.0074	0.085	0.0178	0.0066	0.003	0.0042	0.096	0.0885	0.0075	0.0078	0.0086	0.0259	0.007	0.017	0.1629
9	rs10820007	104682988	1.23	0.19861485684188	3.25	0.261729658797372	0.0211842738145042	0.0936794640491989	0.1349	0.0577	0.0067	0.0043	0.023	0.0048	0.0039	0.0227	0.1605	0.0138	0.0185	0.0074	0.085	0.0178	0.0067	0.003	0.0042	0.096	0.0886	0.0075	0.0078	0.0086	0.0259	0.0069	0.017	0.1629
9	rs12380133	104683156	1.23	0.19861485684188	3.25	0.261729658797372	0.0210406316901865	0.0928891291361596	0.135	0.0577	0.0067	0.0043	0.023	0.0048	0.0039	0.0227	0.1605	0.0138	0.0185	0.0074	0.0849	0.0177	0.0067	0.003	0.0042	0.096	0.0887	0.0075	0.0078	0.0086	0.0259	0.0069	0.017	0.163
9	rs111954542	104694364	1.23	0.19861485684188	3.25	0.261729658797372	0.0244866064993841	0.112569348639354	0.135	0.0576	0.0067	0.0042	0.0231	0.0048	0.0039	0.0227	0.1605	0.0137	0.0184	0.0073	0.0852	0.0177	0.0067	0.003	0.0042	0.0961	0.0888	0.0074	0.0078	0.0086	0.0257	0.0069	0.017	0.1629
9	rs116947541	104704063	1.23	0.19861485684188	3.25	0.261729658797372	0.0266171891443266	0.112994754844534	0.135	0.0575	0.0067	0.0042	0.0231	0.0048	0.0039	0.0227	0.1604	0.0137	0.0184	0.0073	0.0853	0.0177	0.0067	0.003	0.0042	0.0961	0.0889	0.0074	0.0078	0.0086	0.0257	0.0069	0.0171	0.1628
9	rs78220254	104727795	1.23	0.19861485684188	3.24	0.273955600409011	0.028009762337581	0.0706646464046577	0.1355	0.0565	0.0066	0.0039	0.0233	0.0046	0.0038	0.0229	0.1608	0.0138	0.0181	0.007	0.0873	0.0173	0.0071	0.0029	0.0041	0.0966	0.0893	0.0073	0.0078	0.0087	0.0254	0.0066	0.0168	0.1623
9	rs1007468	104728905	1.23	0.19861485684188	3.25	0.261729658797372	0.0264057814070727	0.0617346638076259	0.1355	0.0566	0.0066	0.0039	0.0233	0.0046	0.0038	0.0229	0.1608	0.0138	0.0181	0.007	0.0874	0.0173	0.0071	0.0028	0.0041	0.0966	0.0893	0.0073	0.0078	0.0087	0.0254	0.0066	0.0168	0.1623
9	rs58331764	104731776	1.23	0.19861485684188	3.25	0.261729658797372	0.0278014834217269	0.0552157708384631	0.1356	0.0564	0.0066	0.0038	0.0233	0.0045	0.0038	0.0229	0.1608	0.0138	0.0181	0.007	0.0875	0.0173	0.0071	0.0028	0.0041	0.0967	0.0894	0.0073	0.0078	0.0087	0.0252	0.0066	0.0168	0.1625
9	rs76171521	104734897	1.23	0.19861485684188	3.25	0.261729658797372	0.0293394407090197	0.0613348109297567	0.1357	0.0563	0.0066	0.0038	0.0233	0.0045	0.0037	0.0229	0.1608	0.0138	0.0181	0.007	0.0876	0.0173	0.0071	0.0028	0.0041	0.0967	0.0893	0.0073	0.0078	0.0087	0.0252	0.0066	0.0167	0.1625
9	rs34242676	104740473	1.23	0.19861485684188	3.25	0.261729658797372	0.0546473876646772	0.0296517909980585	0.1379	0.0534	0.0064	0.0039	0.0235	0.0037	0.0035	0.0231	0.161	0.014	0.0179	0.007	0.091	0.0171	0.0069	0.0028	0.0039	0.0983	0.089	0.0073	0.0078	0.0086	0.0244	0.006	0.0153	0.1629
9	rs10989748	104756522	1.22	0.223600634562227	3.25	0.261729658797372	0.0624269107267314	0.0208499575847958	0.1381	0.0532	0.0064	0.004	0.0235	0.0036	0.0034	0.0232	0.161	0.0139	0.018	0.007	0.0912	0.0171	0.0068	0.0028	0.0038	0.0982	0.089	0.0072	0.0079	0.0086	0.0243	0.0059	0.0152	0.163
9	rs74306901	104756863	1.22	0.223600634562227	3.26	0.249891789602986	0.0637296452948794	0.0181707512241324	0.1381	0.0532	0.0064	0.004	0.0235	0.0036	0.0034	0.0232	0.161	0.0139	0.018	0.007	0.0912	0.0171	0.0068	0.0028	0.0038	0.0982	0.089	0.0072	0.0079	0.0086	0.0243	0.0059	0.0152	0.163
9	rs10124808	104759787	1.22	0.223600634562227	3.26	0.249891789602986	0.0883416669260702	0.0127750063988314	0.1381	0.0531	0.0064	0.0041	0.0235	0.0034	0.0032	0.0231	0.1611	0.0139	0.018	0.007	0.0914	0.0171	0.0069	0.0028	0.0038	0.0983	0.0892	0.0072	0.0079	0.0086	0.0244	0.0059	0.0152	0.163
9	rs10820024	104760058	1.22	0.223600634562227	3.29	0.21664916022799	0.0924259987824755	0.0112873007321108	0.1382	0.0531	0.0064	0.0041	0.0235	0.0034	0.0032	0.0231	0.1611	0.0139	0.018	0.007	0.0913	0.0171	0.0069	0.0028	0.0038	0.0983	0.0892	0.0072	0.0079	0.0086	0.0243	0.0059	0.0151	0.163
9	rs116870731	104760100	1.22	0.223600634562227	3.3	0.2063056077908	0.0916924332809077	0.011197418758282	0.1382	0.0531	0.0064	0.0041	0.0235	0.0034	0.0032	0.0231	0.1611	0.0139	0.018	0.007	0.0913	0.0171	0.0069	0.0028	0.0038	0.0983	0.0892	0.0072	0.0079	0.0086	0.0243	0.0059	0.0151	0.163
9	rs117908485	104765016	1.22	0.223600634562227	3.3	0.2063056077908	0.0857224679263214	0.00818082769224919	0.1383	0.0531	0.0064	0.0041	0.0235	0.0034	0.0032	0.0231	0.1609	0.0139	0.0179	0.0071	0.0915	0.0171	0.0069	0.0028	0.0038	0.0984	0.0894	0.0072	0.0079	0.0086	0.0243	0.0059	0.0149	0.1633
9	rs2995190	104766075	1.22	0.223600634562227	3.3	0.2063056077908	0.0913027073915321	0.0104915395644721	0.1383	0.053	0.0064	0.0041	0.0235	0.0034	0.0032	0.0231	0.1607	0.0139	0.0179	0.0071	0.0915	0.0171	0.0069	0.0028	0.0038	0.0985	0.0895	0.0071	0.008	0.0086	0.0242	0.0059	0.0149	0.1634
9	rs79231206	104767741	1.22	0.223600634562227	3.3	0.2063056077908	0.0912054398401838	0.00807939015897266	0.1383	0.053	0.0064	0.0041	0.0235	0.0034	0.0032	0.0232	0.1607	0.0139	0.0179	0.0071	0.0916	0.0171	0.0069	0.0028	0.0038	0.0985	0.0895	0.0071	0.008	0.0086	0.0242	0.0058	0.0148	0.1634
9	rs187006843	104771740	1.22	0.223600634562227	3.3	0.2063056077908	0.0952722588487712	0.00755764368860492	0.1383	0.053	0.0065	0.0041	0.0235	0.0033	0.0032	0.0232	0.1607	0.0139	0.0179	0.007	0.0917	0.0171	0.0068	0.0028	0.0037	0.0986	0.0895	0.0071	0.008	0.0086	0.0242	0.0058	0.0147	0.1634
9	rs78692103	104772570	1.22	0.223600634562227	3.3	0.2063056077908	0.0955723970727511	0.00755764368860492	0.1383	0.053	0.0065	0.0041	0.0235	0.0033	0.0032	0.0232	0.1607	0.0139	0.0179	0.007	0.0917	0.0171	0.0068	0.0028	0.0037	0.0986	0.0895	0.0071	0.008	0.0086	0.0242	0.0058	0.0147	0.1634
9	rs10989773	104781568	1.22	0.223600634562227	3.33	0.177401503992083	0.109915316593141	0.00872416374101251	0.1394	0.0536	0.0063	0.0035	0.0235	0.0029	0.0026	0.0232	0.1606	0.0137	0.0174	0.0069	0.0941	0.0176	0.0064	0.0025	0.0029	0.0993	0.089	0.0068	0.0074	0.0086	0.0246	0.0054	0.0137	0.1652
9	rs59584866	104788544	1.22	0.223600634562227	3.33	0.177401503992083	0.117728870799041	0.00975333429757288	0.1395	0.0536	0.0063	0.0035	0.0235	0.0028	0.0025	0.0232	0.1607	0.0137	0.0174	0.0069	0.0941	0.0176	0.0064	0.0024	0.0028	0.0992	0.0891	0.0068	0.0074	0.0086	0.0246	0.0054	0.0136	0.1654
9	rs3012616	104791433	1.22	0.223600634562227	3.33	0.177401503992083	0.128983641883601	0.0173797190060175	0.1396	0.0536	0.0063	0.0034	0.0235	0.0028	0.0025	0.0232	0.1607	0.0137	0.0174	0.0069	0.0943	0.0176	0.0064	0.0024	0.0028	0.0992	0.0891	0.0068	0.0074	0.0086	0.0246	0.0054	0.0136	0.1654
9	rs13301423	104795044	1.22	0.223600634562227	3.33	0.177401503992083	0.126349126121049	0.0136526932927299	0.1398	0.0535	0.0063	0.0034	0.0235	0.0029	0.0025	0.0232	0.1606	0.0136	0.0174	0.0069	0.0944	0.0176	0.0064	0.0024	0.0028	0.099	0.0891	0.0067	0.0074	0.0086	0.0246	0.0053	0.0135	0.1657
9	rs3012621	104795675	1.22	0.223600634562227	3.33	0.177401503992083	0.128081809139994	0.0145937694185621	0.1398	0.0535	0.0063	0.0034	0.0235	0.0029	0.0024	0.0232	0.1607	0.0136	0.0174	0.0069	0.0944	0.0176	0.0064	0.0024	0.0028	0.0989	0.0889	0.0067	0.0074	0.0086	0.0246	0.0053	0.0135	0.1658
9	rs10989786	104808376	1.22	0.223600634562227	3.35	0.159841057206343	0.142747892049172	0.0318044820468864	0.1403	0.0534	0.0062	0.0033	0.0234	0.0027	0.0024	0.0232	0.1605	0.0135	0.0173	0.0069	0.0948	0.0176	0.0064	0.0023	0.0027	0.0983	0.089	0.0067	0.0074	0.0087	0.0247	0.0053	0.0133	0.1666
9	rs1449653	104834950	1.22	0.223600634562227	3.35	0.159841057206343	0.14115233849366	0.0368479397445032	0.1402	0.0533	0.0061	0.003	0.0235	0.0025	0.0022	0.0232	0.1607	0.0133	0.0173	0.0069	0.0957	0.0176	0.0063	0.0021	0.0027	0.0983	0.089	0.0066	0.0073	0.0086	0.0241	0.0054	0.0133	0.1679
9	rs11999756	104838634	1.22	0.223600634562227	3.35	0.159841057206343	0.124630745889635	0.0441692079154671	0.1402	0.0533	0.0061	0.0028	0.0235	0.0025	0.0021	0.0232	0.1605	0.0133	0.0173	0.0068	0.0962	0.0175	0.0063	0.0021	0.0027	0.0983	0.089	0.0066	0.0073	0.0085	0.0239	0.0054	0.0135	0.1682
9	rs320278	104846881	1.22	0.223600634562227	3.35	0.159841057206343	0.120455049590779	0.0533839117824045	0.1401	0.0533	0.0061	0.0026	0.0235	0.0024	0.0021	0.0232	0.1604	0.0134	0.0172	0.0068	0.0966	0.0175	0.0062	0.002	0.0027	0.0983	0.089	0.0066	0.0073	0.0084	0.0237	0.0054	0.0137	0.1685
9	rs736549	104849593	1.22	0.223600634562227	3.4	0.121538743628758	0.119532493553421	0.0523225133194896	0.1401	0.0533	0.0061	0.0026	0.0235	0.0024	0.0021	0.0232	0.1604	0.0134	0.0172	0.0068	0.0966	0.0175	0.0062	0.002	0.0027	0.0983	0.089	0.0066	0.0073	0.0084	0.0237	0.0054	0.0137	0.1685
9	rs320260	104863544	1.22	0.223600634562227	3.4	0.121538743628758	0.126289633624584	0.0897543985335138	0.1401	0.0532	0.0061	0.0024	0.0235	0.0023	0.002	0.0232	0.1602	0.0133	0.0173	0.0068	0.0971	0.0175	0.0062	0.002	0.0027	0.0984	0.0891	0.0066	0.0073	0.0083	0.0235	0.0054	0.014	0.1688
9	rs320259	104863842	1.22	0.223600634562227	3.41	0.114783892697204	0.1229266523519	0.0883577645998958	0.1401	0.0532	0.0061	0.0024	0.0235	0.0024	0.0019	0.0232	0.1601	0.0133	0.0174	0.0068	0.097	0.0175	0.0062	0.0019	0.0027	0.0984	0.089	0.0066	0.0073	0.0083	0.0236	0.0054	0.014	0.169
9	rs34798047	104865617	1.22	0.223600634562227	3.41	0.114783892697204	0.125754966361722	0.0957466836223474	0.1401	0.0532	0.0061	0.0024	0.0235	0.0024	0.0019	0.0232	0.16	0.0133	0.0174	0.0068	0.0971	0.0175	0.0062	0.0019	0.0027	0.0984	0.0889	0.0066	0.0073	0.0083	0.0236	0.0054	0.014	0.1691
9	rs35317626	104868442	1.22	0.223600634562227	3.4	0.121538743628758	0.127392998380807	0.101481579165474	0.1401	0.0532	0.0061	0.0024	0.0235	0.0024	0.0019	0.0232	0.1599	0.0133	0.0174	0.0068	0.0971	0.0175	0.0062	0.0019	0.0027	0.0984	0.0889	0.0066	0.0073	0.0083	0.0236	0.0054	0.014	0.1691
9	rs320247	104875127	1.22	0.223600634562227	3.4	0.121538743628758	0.136492247762186	0.110620385079525	0.1401	0.0532	0.0061	0.0023	0.0235	0.0024	0.0019	0.0232	0.1598	0.0133	0.0176	0.0068	0.0972	0.0175	0.0062	0.0019	0.0027	0.0984	0.0888	0.0066	0.0073	0.0083	0.0236	0.0054	0.0141	0.1691
9	rs320166	104877144	1.22	0.223600634562227	3.4	0.121538743628758	0.14007348064116	0.124973863515809	0.1401	0.0532	0.0061	0.0023	0.0235	0.0024	0.0019	0.0232	0.1597	0.0133	0.0176	0.0068	0.0972	0.0175	0.0062	0.0019	0.0027	0.0984	0.0888	0.0066	0.0073	0.0083	0.0236	0.0054	0.0141	0.1691
9	rs7034610	104877235	1.22	0.223600634562227	3.4	0.121538743628758	0.140200148100708	0.125416370993296	0.1401	0.0532	0.0061	0.0023	0.0235	0.0024	0.0019	0.0232	0.1597	0.0133	0.0176	0.0068	0.0972	0.0175	0.0062	0.0019	0.0027	0.0984	0.0888	0.0066	0.0073	0.0083	0.0236	0.0054	0.0141	0.1691
9	rs10448296	104879699	1.22	0.223600634562227	3.4	0.121538743628758	0.140041824482691	0.117887364243915	0.1401	0.0533	0.0061	0.0024	0.0236	0.0023	0.0019	0.0232	0.1595	0.0133	0.0175	0.0068	0.0972	0.0175	0.0063	0.0019	0.0026	0.0985	0.0888	0.0066	0.0073	0.0083	0.0236	0.0054	0.0141	0.1693
9	rs77481786	104897351	1.22	0.223600634562227	3.4	0.121538743628758	0.137773831747193	0.0871236644848596	0.1401	0.0532	0.0059	0.0024	0.0236	0.0023	0.0019	0.0231	0.1597	0.013	0.0176	0.0066	0.0972	0.0173	0.0064	0.0019	0.0026	0.0983	0.0888	0.0066	0.0073	0.0083	0.0237	0.0053	0.0141	0.1699
9	rs1449665	104897685	1.22	0.223600634562227	3.4	0.121538743628758	0.138842063231825	0.0937586430663705	0.1401	0.0532	0.0059	0.0024	0.0236	0.0023	0.0019	0.0231	0.1598	0.013	0.0176	0.0066	0.0972	0.0173	0.0064	0.0019	0.0026	0.0983	0.0888	0.0066	0.0073	0.0083	0.0237	0.0053	0.0141	0.1699
9	rs72732866	104919343	1.21	0.250745108472337	3.41	0.114783892697204	0.137836531967605	0.117195942938933	0.1401	0.053	0.0059	0.0023	0.0237	0.0023	0.002	0.0231	0.1595	0.0131	0.0177	0.0067	0.0971	0.0175	0.0063	0.0019	0.0027	0.0975	0.0885	0.0066	0.0074	0.0083	0.0237	0.0054	0.0145	0.1704
9	rs79941398	104928903	1.21	0.250745108472337	3.41	0.114783892697204	0.136835381704628	0.119014199330991	0.1402	0.053	0.0058	0.0023	0.0238	0.0023	0.002	0.0231	0.1594	0.0132	0.0177	0.0067	0.0972	0.0176	0.0062	0.0019	0.0027	0.0972	0.0884	0.0066	0.0074	0.0084	0.0238	0.0055	0.0145	0.1706
9	rs6479089	104940801	1.21	0.250745108472337	3.41	0.114783892697204	0.141693624579444	0.170778274654062	0.1402	0.0529	0.0058	0.0023	0.0239	0.0023	0.002	0.0231	0.1593	0.0132	0.0177	0.0067	0.0967	0.0177	0.0062	0.0019	0.0027	0.0966	0.0882	0.0066	0.0081	0.0084	0.0238	0.0056	0.0145	0.1709
9	rs10989886	104940961	1.21	0.250745108472337	3.41	0.114783892697204	0.143036229727486	0.171769339030634	0.1402	0.0529	0.0058	0.0023	0.0239	0.0023	0.002	0.0231	0.1593	0.0132	0.0177	0.0067	0.0967	0.0177	0.0062	0.0019	0.0027	0.0966	0.0882	0.0066	0.0081	0.0084	0.0238	0.0056	0.0145	0.1709
9	rs320204	104943443	1.21	0.250745108472337	3.41	0.114783892697204	0.120541761475845	0.191898573815898	0.1402	0.0531	0.0058	0.0022	0.0239	0.0023	0.002	0.0229	0.159	0.0132	0.0179	0.0068	0.0969	0.0178	0.0063	0.0017	0.0026	0.0964	0.0883	0.0066	0.0082	0.0083	0.0238	0.0056	0.0146	0.1711
9	rs320210	104945143	1.21	0.250745108472337	3.4	0.121538743628758	0.0813324641777969	0.207247956042958	0.1404	0.0532	0.0059	0.002	0.0237	0.0022	0.0019	0.0224	0.1589	0.0134	0.0179	0.0071	0.0971	0.0178	0.0063	0.0017	0.0025	0.0963	0.0884	0.0066	0.0084	0.0083	0.0238	0.0057	0.0143	0.1715
9	rs16921296	104945929	1.21	0.250745108472337	3.4	0.121538743628758	0.115970250232066	0.229407151379004	0.1405	0.0533	0.0058	0.0018	0.0248	0.0021	0.0018	0.0224	0.1592	0.0133	0.0175	0.0071	0.0951	0.0176	0.0062	0.0016	0.0022	0.0976	0.0891	0.0066	0.0084	0.0082	0.0238	0.0057	0.0141	0.1716
9	rs620073	104947489	1.21	0.250745108472337	3.4	0.121538743628758	0.102273871883016	0.202402220991844	0.1405	0.0533	0.0059	0.0018	0.0248	0.0021	0.0018	0.0224	0.1591	0.0133	0.0175	0.0071	0.0951	0.0176	0.0062	0.0016	0.0021	0.0977	0.0891	0.0066	0.0084	0.0082	0.0238	0.0057	0.0141	0.1716
9	rs80223626	104950281	1.21	0.250745108472337	3.4	0.121538743628758	0.10037806976204	0.204504360313567	0.1405	0.0534	0.0059	0.0018	0.0248	0.0021	0.0017	0.0223	0.1591	0.0133	0.0175	0.0072	0.095	0.0177	0.0062	0.0016	0.0021	0.0977	0.0892	0.0066	0.0084	0.0082	0.0238	0.0057	0.014	0.1714
9	rs79200927	104951113	1.21	0.250745108472337	3.4	0.121538743628758	0.102875770276341	0.19863675037244	0.1405	0.0534	0.006	0.0018	0.0248	0.0021	0.0018	0.0223	0.1591	0.0133	0.0175	0.0072	0.095	0.0177	0.0062	0.0016	0.0021	0.0977	0.0892	0.0066	0.0084	0.0082	0.0238	0.0057	0.014	0.1714
9	rs17804464	104959077	1.21	0.250745108472337	3.4	0.121538743628758	0.107608541242039	0.203872956522055	0.1405	0.0535	0.006	0.0018	0.0248	0.0021	0.0017	0.0222	0.159	0.0133	0.0175	0.0072	0.095	0.0177	0.0062	0.0016	0.0021	0.0977	0.0892	0.0066	0.0084	0.0083	0.0238	0.0058	0.014	0.1713
9	rs16921360	104963105	1.21	0.250745108472337	3.4	0.121538743628758	0.109942635404048	0.211066798329293	0.1406	0.0536	0.0059	0.0017	0.0249	0.0021	0.0017	0.022	0.1587	0.0132	0.0175	0.0073	0.0949	0.0177	0.0063	0.0019	0.0021	0.0978	0.0893	0.0066	0.0085	0.0082	0.0238	0.0058	0.0139	0.171
9	rs79330786	104977287	1.21	0.250745108472337	3.4	0.121538743628758	0.142044528445277	0.212984867336905	0.1408	0.0538	0.0059	0.0017	0.025	0.0021	0.0018	0.0217	0.1584	0.0132	0.0175	0.0074	0.0948	0.0176	0.0063	0.0023	0.0021	0.0978	0.0894	0.0066	0.0087	0.0083	0.0238	0.0057	0.0138	0.1707
9	rs1932163	104977316	1.21	0.250745108472337	3.4	0.121538743628758	0.142236149132915	0.21309159484377	0.1408	0.0538	0.0059	0.0017	0.025	0.0021	0.0018	0.0217	0.1584	0.0132	0.0175	0.0074	0.0948	0.0176	0.0063	0.0023	0.0021	0.0978	0.0894	0.0066	0.0087	0.0083	0.0238	0.0057	0.0138	0.1707
9	rs10989904	104990394	1.2	0.280131383133392	3.4	0.121538743628758	0.160938864811027	0.19344655532836	0.1409	0.054	0.0059	0.0016	0.0251	0.0021	0.0018	0.0216	0.1581	0.0131	0.0175	0.0075	0.0948	0.0176	0.0063	0.0025	0.0021	0.0977	0.0894	0.0067	0.0088	0.0084	0.0237	0.0057	0.0138	0.1705
9	rs10512296	104993672	1.2	0.280131383133392	3.4	0.121538743628758	0.151449728249586	0.16448313627982	0.1409	0.054	0.0059	0.0016	0.0251	0.0021	0.0018	0.0216	0.1581	0.0131	0.0176	0.0075	0.0948	0.0176	0.0063	0.0026	0.0021	0.0977	0.0895	0.0067	0.0088	0.0083	0.0237	0.0057	0.0138	0.1705
9	rs117591915	104993984	1.2	0.280131383133392	3.4	0.121538743628758	0.152546501859827	0.165167622530946	0.141	0.054	0.0059	0.0016	0.0251	0.0021	0.0018	0.0216	0.158	0.0131	0.0176	0.0075	0.0947	0.0176	0.0063	0.0026	0.0021	0.0978	0.0895	0.0066	0.0089	0.0083	0.0237	0.0057	0.0138	0.1704
9	rs116917693	104995680	1.2	0.280131383133392	3.4	0.121538743628758	0.148220235551544	0.161172764327947	0.141	0.054	0.0059	0.0016	0.025	0.0021	0.0018	0.0216	0.158	0.0131	0.0176	0.0075	0.0948	0.0176	0.0063	0.0026	0.0021	0.0978	0.0896	0.0066	0.0089	0.0083	0.0237	0.0057	0.0137	0.1704
9	rs10116003	104999388	1.2	0.280131383133392	3.4	0.121538743628758	0.152113880507689	0.173956696920553	0.1411	0.0544	0.0059	0.0016	0.0249	0.0021	0.0018	0.0213	0.1574	0.0131	0.0177	0.0077	0.095	0.0175	0.0063	0.0026	0.0021	0.0982	0.0903	0.0066	0.0089	0.0081	0.0239	0.0058	0.013	0.1702
9	rs78283362	104999803	1.2	0.280131383133392	3.39	0.128586294370088	0.136461079422666	0.165265487847853	0.1407	0.0544	0.0059	0.0015	0.0249	0.0021	0.0018	0.0213	0.1572	0.0131	0.0177	0.0078	0.0948	0.0175	0.0064	0.0026	0.0021	0.0986	0.0903	0.0066	0.0089	0.0081	0.0238	0.0058	0.0129	0.1705
9	rs7869148	105000062	1.2	0.280131383133392	3.37	0.143587140072381	0.143357012249366	0.180475142799252	0.1405	0.0544	0.0059	0.0015	0.0249	0.002	0.0018	0.0213	0.157	0.0131	0.0177	0.0078	0.0947	0.0175	0.0064	0.0026	0.0021	0.0988	0.0903	0.0066	0.0089	0.0081	0.0238	0.0058	0.0129	0.1706
9	rs112200384	105000593	1.2	0.280131383133392	3.37	0.143587140072381	0.130404219958189	0.134206170372496	0.1404	0.0545	0.0059	0.0015	0.0249	0.002	0.0018	0.0213	0.1569	0.0131	0.0177	0.0079	0.0947	0.0175	0.0064	0.0026	0.0021	0.0989	0.0904	0.0066	0.0089	0.0081	0.0237	0.0058	0.0129	0.1707
9	rs117585170	105003334	1.2	0.280131383133392	3.37	0.143587140072381	0.140421981042528	0.13951106584179	0.1403	0.0547	0.006	0.0015	0.0249	0.0021	0.0018	0.0214	0.1565	0.013	0.0177	0.0081	0.0948	0.0174	0.0064	0.0026	0.0021	0.099	0.0907	0.0065	0.0089	0.0081	0.0236	0.0059	0.0126	0.1709
9	rs1932168	105007757	1.2	0.280131383133392	3.37	0.143587140072381	0.168464238153634	0.158753877071578	0.1402	0.0549	0.006	0.0015	0.0249	0.0021	0.0018	0.0214	0.1562	0.013	0.0178	0.0083	0.0948	0.0174	0.0064	0.0025	0.0021	0.0991	0.0909	0.0064	0.0088	0.0081	0.0235	0.0059	0.0125	0.171
9	rs79146201	105009360	1.21	0.250745108472337	3.34	0.168454672892635	0.156743428323923	0.144890643703438	0.1402	0.0549	0.0061	0.0015	0.0249	0.0021	0.0018	0.0214	0.1562	0.013	0.0177	0.0083	0.0948	0.0174	0.0064	0.0025	0.0021	0.0991	0.0909	0.0064	0.0088	0.008	0.0235	0.0059	0.0125	0.171
9	rs67899799	105035402	1.21	0.250745108472337	3.34	0.168454672892635	0.214221161091925	0.153668968817247	0.1407	0.0549	0.0061	0.0014	0.025	0.0021	0.0018	0.0217	0.1555	0.013	0.0177	0.0086	0.0949	0.0173	0.0064	0.0024	0.002	0.0993	0.091	0.0062	0.0086	0.0078	0.0235	0.0058	0.0123	0.1713
9	rs1923987	105035936	1.21	0.250745108472337	3.33	0.177401503992083	0.209991130940648	0.0980733211585958	0.1405	0.0547	0.0061	0.0014	0.025	0.0021	0.0018	0.0217	0.1556	0.013	0.0177	0.0086	0.0951	0.0174	0.0064	0.0024	0.002	0.0992	0.091	0.0061	0.0086	0.0078	0.0233	0.0058	0.0122	0.1717
9	rs7466994	105037839	1.21	0.250745108472337	3.33	0.177401503992083	0.241721657368273	0.116333833258781	0.14	0.0546	0.0062	0.0014	0.0249	0.0022	0.0018	0.0216	0.1558	0.0131	0.0177	0.0091	0.0953	0.0174	0.0065	0.0023	0.0021	0.098	0.0917	0.0061	0.0078	0.0079	0.0234	0.0059	0.0122	0.1721
9	rs79204236	105038250	1.21	0.250745108472337	3.33	0.177401503992083	0.435777440793081	0.1250623182738	0.1398	0.0546	0.0063	0.0014	0.0249	0.0022	0.0018	0.0216	0.1558	0.0131	0.0177	0.0099	0.0952	0.0174	0.0064	0.0023	0.0021	0.0979	0.0918	0.006	0.0078	0.0079	0.0234	0.0054	0.0122	0.172
9	rs10989951	105042624	1.21	0.250745108472337	3.33	0.177401503992083	0.929047846501293	0.426214639476211	0.1385	0.055	0.0066	0.0014	0.0246	0.0024	0.0017	0.0216	0.1544	0.0134	0.0176	0.0113	0.0958	0.0173	0.0068	0.0019	0.0021	0.093	0.0946	0.0061	0.0078	0.008	0.0232	0.006	0.0125	0.1737
9	rs10123105	105045370	1.21	0.250745108472337	3.33	0.177401503992083	1.04091523080809	0.46921939749277	0.1383	0.055	0.0067	0.0014	0.0246	0.0024	0.0017	0.0216	0.1542	0.0134	0.0176	0.0115	0.0958	0.0173	0.0069	0.0019	0.0021	0.0924	0.095	0.0061	0.0079	0.008	0.0232	0.0061	0.0124	0.1739
9	rs10820123	105045726	1.21	0.250745108472337	3.33	0.177401503992083	1.12168862598084	0.55451381396639	0.1382	0.055	0.0067	0.0014	0.0246	0.0024	0.0017	0.0216	0.1543	0.0134	0.0176	0.0115	0.0959	0.0173	0.0069	0.0019	0.0021	0.0923	0.0951	0.0061	0.0079	0.0081	0.0232	0.0061	0.0124	0.1739
9	rs16921484	105047538	1.2	0.280131383133392	3.33	0.177401503992083	1.1456983001652	0.615482904557837	0.1385	0.0551	0.0067	0.0014	0.0245	0.0024	0.0016	0.0216	0.1543	0.0135	0.0176	0.0116	0.0951	0.0174	0.007	0.0018	0.0021	0.0917	0.0955	0.0062	0.0078	0.0081	0.0234	0.0061	0.0124	0.1739
9	rs10989956	105047851	1.2	0.280131383133392	3.29	0.21664916022799	1.13619680936067	0.626031505273538	0.1385	0.0552	0.0067	0.0014	0.0245	0.0024	0.0016	0.0216	0.1544	0.0135	0.0176	0.0116	0.095	0.0174	0.007	0.0018	0.0021	0.0917	0.0956	0.0062	0.0078	0.0081	0.0234	0.0061	0.0123	0.1738
9	rs4376547	105050664	1.2	0.280131383133392	3.28	0.227357389834261	1.20400371061735	0.681308428336707	0.1385	0.0554	0.0067	0.0014	0.0241	0.0024	0.0017	0.0216	0.1544	0.0136	0.0176	0.0117	0.0948	0.0175	0.007	0.0018	0.0021	0.091	0.0961	0.0063	0.0078	0.0082	0.0235	0.0062	0.0123	0.1739
9	rs1924005	105056347	1.2	0.280131383133392	3.27	0.2384362992664	1.24680523008323	0.712769677005339	0.1382	0.0554	0.0067	0.0014	0.0237	0.0024	0.0016	0.0215	0.1546	0.0138	0.0175	0.0119	0.0955	0.0176	0.0071	0.0018	0.0021	0.0898	0.0961	0.0063	0.0078	0.0082	0.0239	0.0063	0.0125	0.174
9	rs71509778	105062209	1.2	0.280131383133392	3.27	0.2384362992664	1.2591936854733	0.724125051517381	0.1383	0.0554	0.0067	0.0013	0.0236	0.0023	0.0016	0.0215	0.1548	0.0138	0.0174	0.0119	0.0956	0.0176	0.0071	0.0018	0.0021	0.0896	0.0961	0.0064	0.0078	0.0082	0.0239	0.0063	0.0125	0.1737
9	rs10122095	105073831	1.2	0.280131383133392	3.27	0.2384362992664	1.31580633410942	0.778289337871084	0.1383	0.0555	0.0067	0.0013	0.0236	0.0023	0.0016	0.0215	0.1548	0.0138	0.0173	0.012	0.0956	0.0176	0.0071	0.0018	0.0021	0.0894	0.0961	0.0064	0.0078	0.0082	0.0239	0.0063	0.0126	0.1736
9	rs10990003	105085872	1.2	0.280131383133392	3.27	0.2384362992664	1.26107482665827	0.830655405809452	0.1377	0.0557	0.0066	0.0013	0.023	0.0023	0.0015	0.0214	0.1549	0.0138	0.0172	0.0121	0.0962	0.0176	0.0073	0.0018	0.0022	0.0894	0.0964	0.0064	0.0078	0.0083	0.024	0.0063	0.0126	0.1735
9	rs117518509	105094260	1.2	0.280131383133392	3.27	0.2384362992664	1.26879875925035	0.83945237278846	0.1376	0.0557	0.0066	0.0013	0.0228	0.0023	0.0015	0.0214	0.1548	0.0138	0.0172	0.0121	0.0963	0.0176	0.0073	0.0019	0.0022	0.0894	0.0966	0.0064	0.0078	0.0083	0.024	0.0063	0.0127	0.1734
9	rs9409041	105108224	1.2	0.280131383133392	3.27	0.2384362992664	1.31810199599542	0.893257120147025	0.1374	0.0558	0.0066	0.0013	0.0227	0.0023	0.0015	0.0213	0.1549	0.0139	0.0171	0.0121	0.0965	0.0176	0.0074	0.0019	0.0022	0.0894	0.0967	0.0064	0.0078	0.0083	0.024	0.0063	0.0127	0.1734
9	rs79895180	105112878	1.2	0.280131383133392	3.27	0.2384362992664	1.37180353250607	0.844554159913255	0.1377	0.0559	0.0066	0.0013	0.0226	0.0024	0.0015	0.0212	0.1552	0.0138	0.0171	0.0121	0.0971	0.0179	0.0075	0.0019	0.0022	0.0893	0.096	0.0063	0.0078	0.0083	0.0238	0.006	0.0128	0.1732
9	rs4743542	105123233	1.2	0.280131383133392	3.27	0.2384362992664	1.57692351000304	0.902342685126956	0.138	0.056	0.0066	0.0012	0.0225	0.0026	0.0015	0.0211	0.1556	0.0138	0.017	0.0122	0.0976	0.018	0.0075	0.0019	0.0022	0.0892	0.0955	0.0063	0.0077	0.0083	0.0236	0.0058	0.0129	0.173
9	rs28496316	105123937	1.2	0.280131383133392	3.27	0.2384362992664	1.57549245030558	0.909718706925826	0.1381	0.056	0.0066	0.0013	0.0225	0.0026	0.0015	0.0211	0.1556	0.0138	0.017	0.0122	0.0975	0.018	0.0075	0.0019	0.0022	0.0891	0.0955	0.0063	0.0077	0.0083	0.0236	0.0058	0.0129	0.173
9	rs10990041	105127679	1.2	0.280131383133392	3.27	0.2384362992664	1.55682955710321	0.91600566675137	0.1382	0.056	0.0066	0.0013	0.0225	0.0026	0.0015	0.021	0.1558	0.0138	0.017	0.0121	0.0973	0.018	0.0075	0.0019	0.0022	0.0891	0.0956	0.0063	0.0077	0.0083	0.0236	0.0058	0.0128	0.1731
9	rs7866428	105128818	1.2	0.280131383133392	3.27	0.2384362992664	1.56039275733338	0.923718994823421	0.1382	0.056	0.0066	0.0013	0.0225	0.0026	0.0015	0.021	0.1558	0.0138	0.017	0.0121	0.0973	0.018	0.0075	0.0019	0.0022	0.0891	0.0956	0.0063	0.0077	0.0083	0.0236	0.0058	0.0128	0.1731
9	rs10733722	105132844	1.2	0.280131383133392	3.26	0.249891789602986	1.5735510459466	0.933497175290129	0.1381	0.0559	0.0066	0.0013	0.0225	0.0026	0.0015	0.0211	0.1558	0.0138	0.017	0.0122	0.0973	0.018	0.0075	0.0019	0.0022	0.089	0.0956	0.0063	0.0077	0.0083	0.0236	0.0058	0.0129	0.1731
9	rs918993	105140976	1.2	0.280131383133392	3.26	0.249891789602986	1.52257124540539	0.84966235598388	0.1381	0.056	0.0066	0.0012	0.0223	0.0026	0.0015	0.0211	0.156	0.0138	0.0172	0.0121	0.0974	0.018	0.0075	0.0019	0.0022	0.0887	0.0958	0.0063	0.0079	0.0082	0.0235	0.0057	0.0128	0.1731
9	rs10990053	105143496	1.2	0.280131383133392	3.26	0.249891789602986	1.56355118934221	0.812045848802484	0.138	0.0559	0.0066	0.0011	0.0223	0.0026	0.0015	0.0211	0.1561	0.0138	0.0172	0.012	0.0978	0.0179	0.0074	0.0019	0.0022	0.0885	0.096	0.0063	0.0079	0.0082	0.0234	0.0056	0.0128	0.1735
9	rs1364820	105143745	1.2	0.280131383133392	3.25	0.261729658797372	1.56130948404754	0.808671863291069	0.138	0.0559	0.0066	0.0011	0.0223	0.0026	0.0015	0.0211	0.1561	0.0138	0.0172	0.012	0.0978	0.0179	0.0074	0.0019	0.0022	0.0885	0.096	0.0063	0.0079	0.0082	0.0234	0.0056	0.0128	0.1735
9	rs918996	105144083	1.2	0.280131383133392	3.25	0.261729658797372	1.52802590052426	0.793067913101219	0.138	0.0559	0.0066	0.0011	0.0223	0.0026	0.0015	0.021	0.156	0.0138	0.0171	0.012	0.098	0.0179	0.0074	0.0019	0.0022	0.0884	0.096	0.0063	0.0079	0.0081	0.0234	0.0056	0.0128	0.1736
9	rs72736813	105157768	1.2	0.280131383133392	3.25	0.261729658797372	1.32039917402359	0.686924111971775	0.1377	0.0559	0.0068	0.0011	0.0221	0.0026	0.0015	0.0209	0.1561	0.0137	0.0171	0.0119	0.0981	0.0179	0.0074	0.002	0.0022	0.0887	0.0961	0.0064	0.0079	0.0082	0.0233	0.0056	0.0129	0.1736
9	rs12348879	105159011	1.2	0.280131383133392	3.24	0.273955600409011	1.32078218433386	0.685593138620418	0.1377	0.0559	0.0068	0.0011	0.0221	0.0026	0.0015	0.0209	0.1561	0.0137	0.0171	0.0119	0.0981	0.0179	0.0074	0.002	0.0022	0.0887	0.0961	0.0064	0.0079	0.0082	0.0233	0.0056	0.0129	0.1736
9	rs113936234	105160020	1.2	0.280131383133392	3.24	0.273955600409011	1.32030342802025	0.686036731509902	0.1377	0.0559	0.0068	0.0011	0.0221	0.0026	0.0015	0.0209	0.1561	0.0137	0.0171	0.0119	0.0981	0.0179	0.0074	0.002	0.0022	0.0887	0.0961	0.0064	0.0079	0.0082	0.0233	0.0056	0.0129	0.1736
9	rs74323929	105163642	1.2	0.280131383133392	3.24	0.273955600409011	1.31007382160524	0.667462209667428	0.1376	0.0559	0.0068	0.0011	0.0221	0.0026	0.0015	0.0209	0.1561	0.0137	0.0171	0.0119	0.098	0.0179	0.0074	0.002	0.0022	0.0887	0.0961	0.0064	0.0079	0.0082	0.0233	0.0056	0.0129	0.1736
9	rs10820171	105171195	1.2	0.280131383133392	3.24	0.273955600409011	0.814477241655975	0.636912688733566	0.1352	0.056	0.0067	0.001	0.021	0.0024	0.0015	0.0209	0.1569	0.0135	0.0168	0.0111	0.0988	0.018	0.0072	0.0024	0.0019	0.0903	0.0964	0.0066	0.0084	0.0084	0.0229	0.0057	0.0133	0.1739
9	rs77079244	105172580	1.2	0.280131383133392	3.24	0.273955600409011	0.733166145496911	0.589941188931606	0.1348	0.0561	0.0067	0.001	0.0208	0.0024	0.0015	0.0208	0.1571	0.0135	0.0167	0.0109	0.0989	0.018	0.0071	0.0024	0.0019	0.0906	0.0965	0.0067	0.0085	0.0085	0.0228	0.0057	0.0134	0.1741
9	rs62582896	105181680	1.2	0.280131383133392	3.24	0.273955600409011	0.717891359766854	0.579257282387664	0.1348	0.0561	0.0067	0.001	0.0208	0.0024	0.0015	0.0208	0.1571	0.0135	0.0167	0.0109	0.0989	0.018	0.007	0.0024	0.0019	0.0907	0.0964	0.0067	0.0085	0.0085	0.0228	0.0057	0.0134	0.1741
9	rs118050764	105186094	1.2	0.280131383133392	3.24	0.273955600409011	0.709195159893545	0.590655115322368	0.1347	0.0561	0.0067	0.001	0.0207	0.0024	0.0015	0.0208	0.1571	0.0135	0.0167	0.0109	0.099	0.018	0.007	0.0024	0.0019	0.0907	0.0964	0.0067	0.0085	0.0085	0.0228	0.0057	0.0134	0.1741
9	rs10820182	105194112	1.2	0.280131383133392	3.2	0.326850259155197	0.738440195739058	0.619090686621064	0.1347	0.0561	0.0067	0.001	0.0206	0.0024	0.0015	0.0208	0.1572	0.0136	0.0167	0.0108	0.099	0.018	0.007	0.0025	0.0018	0.0908	0.0964	0.0066	0.0085	0.0085	0.0228	0.0057	0.0135	0.1741
9	rs10990090	105198361	1.2	0.280131383133392	3.2	0.326850259155197	0.731962989054257	0.610584326013425	0.1346	0.0561	0.0067	0.001	0.0206	0.0024	0.0014	0.0208	0.1573	0.0136	0.0166	0.0108	0.0991	0.018	0.007	0.0025	0.0018	0.0908	0.0965	0.0067	0.0085	0.0085	0.0228	0.0057	0.0135	0.1741
9	rs10820184	105198550	1.2	0.280131383133392	3.2	0.326850259155197	0.752154416549363	0.593798847147557	0.1344	0.0564	0.0067	9e-04	0.0206	0.0024	0.0014	0.0208	0.1574	0.0136	0.0166	0.0107	0.099	0.0179	0.007	0.0025	0.0018	0.0908	0.0969	0.0067	0.0085	0.0085	0.0227	0.0057	0.0135	0.1742
9	rs75773303	105203247	1.2	0.280131383133392	3.2	0.326850259155197	0.675101366292321	0.503369734103132	0.1339	0.0568	0.0064	9e-04	0.0206	0.0023	0.0014	0.0206	0.1576	0.0134	0.0165	0.0106	0.0989	0.0179	0.0068	0.0025	0.0017	0.0907	0.0981	0.0067	0.0087	0.0086	0.0225	0.0057	0.0136	0.1741
9	rs10739846	105216654	1.19	0.311838986457593	3.21	0.313017210102667	0.763220713322442	0.54777346065855	0.1337	0.0569	0.0061	9e-04	0.0206	0.0023	0.0014	0.0206	0.1577	0.0133	0.0164	0.0106	0.099	0.0179	0.0068	0.0025	0.0017	0.091	0.0981	0.0067	0.0088	0.0086	0.0224	0.0056	0.0138	0.1744
9	rs13286117	105217996	1.19	0.311838986457593	3.21	0.313017210102667	0.763909916183224	0.541752536685539	0.1337	0.0569	0.0061	9e-04	0.0206	0.0023	0.0014	0.0206	0.1577	0.0133	0.0164	0.0106	0.099	0.0178	0.0067	0.0025	0.0016	0.0911	0.0981	0.0068	0.0088	0.0086	0.0224	0.0056	0.0138	0.1744
9	rs10990115	105231221	1.19	0.311838986457593	3.21	0.313017210102667	0.75703012932931	0.522541977168498	0.1337	0.057	0.006	9e-04	0.0206	0.0022	0.0013	0.0206	0.1577	0.0134	0.0164	0.0105	0.0989	0.0178	0.0067	0.0025	0.0016	0.0911	0.0983	0.0068	0.0088	0.0085	0.0223	0.0056	0.0137	0.1746
9	rs62582902	105235428	1.19	0.311838986457593	3.21	0.313017210102667	0.75025359240667	0.520049079486106	0.1337	0.057	0.006	9e-04	0.0206	0.0022	0.0013	0.0206	0.1577	0.0134	0.0164	0.0105	0.0989	0.0178	0.0067	0.0025	0.0016	0.0911	0.0983	0.0068	0.0088	0.0085	0.0223	0.0056	0.0137	0.1746
9	rs62582905	105241161	1.19	0.311838986457593	3.21	0.313017210102667	0.76138416806781	0.549877640889838	0.1337	0.057	0.006	9e-04	0.0206	0.0021	0.0013	0.0207	0.1578	0.0135	0.0163	0.0106	0.0987	0.0177	0.0068	0.0025	0.0016	0.091	0.0984	0.0069	0.0088	0.0085	0.0222	0.0056	0.0137	0.1748
9	rs3962598	105252666	1.19	0.311838986457593	3.22	0.299593947381755	0.819602963730913	0.653973904910803	0.1337	0.057	0.0059	9e-04	0.0206	0.0021	0.0013	0.0207	0.1579	0.0136	0.0163	0.0106	0.0985	0.0176	0.0068	0.0025	0.0015	0.0909	0.0984	0.0069	0.0088	0.0085	0.0221	0.0057	0.0138	0.175
9	rs59311690	105255706	1.19	0.311838986457593	3.23	0.286575202599778	0.795827542070251	0.697444384162763	0.1338	0.057	0.0059	9e-04	0.0205	0.002	0.0012	0.0207	0.158	0.0136	0.0163	0.0106	0.0985	0.0176	0.0068	0.0024	0.0015	0.091	0.0985	0.0069	0.0088	0.0085	0.0221	0.0058	0.0138	0.1749
9	rs7849629	105260263	1.19	0.311838986457593	3.23	0.286575202599778	0.820076803641151	0.715604778542521	0.1336	0.057	0.0059	9e-04	0.0205	0.002	0.0013	0.0207	0.1579	0.0138	0.0163	0.0107	0.0983	0.0177	0.007	0.0024	0.0015	0.0908	0.0985	0.007	0.0088	0.0086	0.0222	0.0058	0.0139	0.1747
9	rs113555489	105260546	1.19	0.311838986457593	3.22	0.299593947381755	0.820313767689632	0.716649920593801	0.1336	0.057	0.0059	9e-04	0.0205	0.002	0.0013	0.0207	0.1579	0.0138	0.0163	0.0107	0.0983	0.0177	0.007	0.0024	0.0015	0.0908	0.0985	0.007	0.0088	0.0086	0.0222	0.0058	0.0139	0.1747
9	rs7868372	105266273	1.19	0.311838986457593	3.23	0.286575202599778	0.830054561851839	0.729517759160537	0.1336	0.057	0.0059	9e-04	0.0205	0.002	0.0013	0.0207	0.1579	0.0138	0.0163	0.0107	0.0983	0.0177	0.007	0.0024	0.0015	0.0908	0.0985	0.007	0.0088	0.0086	0.0222	0.0058	0.0139	0.1747
9	rs75374750	105271044	1.19	0.311838986457593	3.23	0.286575202599778	0.839046772585469	0.717247296857804	0.1336	0.057	0.0059	9e-04	0.0205	0.002	0.0013	0.0207	0.1578	0.0138	0.0163	0.0107	0.0983	0.0177	0.007	0.0024	0.0015	0.0908	0.0985	0.007	0.0088	0.0086	0.0222	0.0058	0.0139	0.1747
9	rs35527307	105287575	1.19	0.311838986457593	3.23	0.286575202599778	0.899522468952686	0.796886426463385	0.1336	0.057	0.0059	9e-04	0.0205	0.002	0.0013	0.0207	0.1579	0.0138	0.0163	0.0109	0.0982	0.0177	0.0069	0.0024	0.0015	0.0907	0.0984	0.0071	0.0089	0.0086	0.0222	0.0059	0.0138	0.1747
9	rs76241947	105300181	1.19	0.311838986457593	3.23	0.286575202599778	0.956102473357751	0.831734691962987	0.133	0.0581	0.0059	9e-04	0.0205	0.002	0.0012	0.0206	0.1577	0.0136	0.0164	0.0111	0.0979	0.0177	0.0068	0.0025	0.0015	0.0903	0.0978	0.0071	0.0093	0.0087	0.0222	0.006	0.0139	0.175
9	rs78422668	105307824	1.18	0.345943801679723	3.23	0.286575202599778	1.07286380299751	0.857724546658388	0.1324	0.0584	0.0059	9e-04	0.0205	0.0021	0.0013	0.0207	0.1577	0.0134	0.0164	0.0112	0.0981	0.0176	0.0066	0.0025	0.0015	0.0903	0.0976	0.0071	0.0094	0.0088	0.0223	0.0061	0.0139	0.1749
9	rs1986364	105309407	1.18	0.345943801679723	3.23	0.286575202599778	1.10448367660605	0.855707524451447	0.1324	0.0584	0.0057	9e-04	0.0205	0.0021	0.0013	0.0207	0.1577	0.0134	0.0164	0.0112	0.0981	0.0176	0.0066	0.0025	0.0015	0.0903	0.0976	0.0071	0.0094	0.0088	0.0223	0.0061	0.0139	0.175
9	rs117746570	105309850	1.18	0.345943801679723	3.23	0.286575202599778	1.08969394649463	0.843780748935678	0.1324	0.0584	0.0057	9e-04	0.0205	0.0021	0.0012	0.0207	0.1578	0.0134	0.0164	0.0112	0.0979	0.0176	0.0066	0.0025	0.0015	0.0903	0.0976	0.0071	0.0094	0.0088	0.0223	0.0061	0.014	0.1752
9	rs75833336	105315443	1.18	0.345943801679723	3.24	0.273955600409011	1.09084930813702	0.853691483700451	0.1324	0.0584	0.0058	9e-04	0.0205	0.0021	0.0012	0.0207	0.1578	0.0134	0.0164	0.0113	0.0979	0.0176	0.0066	0.0025	0.0015	0.0902	0.0976	0.0071	0.0094	0.0088	0.0223	0.0061	0.014	0.1751
9	rs10512300	105321871	1.18	0.345943801679723	3.24	0.273955600409011	1.10805932859546	0.840843131438888	0.1323	0.0584	0.0058	9e-04	0.0206	0.0021	0.0012	0.0207	0.1579	0.0134	0.0164	0.0113	0.0979	0.0176	0.0066	0.0025	0.0015	0.0901	0.0976	0.0071	0.0094	0.0088	0.0223	0.0061	0.014	0.1751
9	rs79117717	105331063	1.18	0.345943801679723	3.24	0.273955600409011	1.14587958356924	0.84749446228171	0.1322	0.0584	0.0058	9e-04	0.0206	0.0021	0.0012	0.0207	0.1581	0.0134	0.0164	0.0113	0.0979	0.0176	0.0066	0.0025	0.0015	0.0899	0.0976	0.0071	0.0094	0.0088	0.0223	0.0061	0.014	0.1751
9	rs78185063	105340650	1.18	0.345943801679723	3.23	0.286575202599778	1.24530680157922	0.840997689749376	0.132	0.0585	0.0058	9e-04	0.0205	0.0021	0.0012	0.0206	0.1584	0.0133	0.0164	0.0114	0.098	0.0176	0.0067	0.0025	0.0015	0.0895	0.0975	0.0072	0.0095	0.0089	0.0223	0.0062	0.014	0.175
9	rs41313341	105340677	1.18	0.345943801679723	3.23	0.286575202599778	1.24577498597021	0.841770569934195	0.132	0.0585	0.0058	9e-04	0.0205	0.0021	0.0012	0.0206	0.1584	0.0133	0.0164	0.0114	0.098	0.0176	0.0067	0.0025	0.0015	0.0895	0.0975	0.0072	0.0095	0.0089	0.0223	0.0062	0.014	0.175
9	rs75491787	105341619	1.18	0.345943801679723	3.22	0.299593947381755	1.25543463812485	0.851676426757715	0.132	0.0585	0.0058	9e-04	0.0205	0.0021	0.0012	0.0206	0.1585	0.0133	0.0164	0.0114	0.098	0.0176	0.0067	0.0025	0.0015	0.0895	0.0975	0.0072	0.0095	0.0089	0.0223	0.0062	0.014	0.175
9	rs4743564	105347447	1.18	0.345943801679723	3.22	0.299593947381755	1.26286290859488	0.865335949893207	0.1318	0.0585	0.0059	9e-04	0.0206	0.0021	0.0012	0.0206	0.1586	0.0133	0.0165	0.0115	0.098	0.0177	0.0067	0.0025	0.0015	0.0894	0.0975	0.0072	0.0095	0.0089	0.0224	0.0062	0.0141	0.1749
9	rs118109891	105347526	1.18	0.345943801679723	3.22	0.299593947381755	1.2542138773191	0.848733118125955	0.1318	0.0585	0.0059	9e-04	0.0206	0.0021	0.0012	0.0206	0.1586	0.0133	0.0165	0.0115	0.098	0.0177	0.0067	0.0025	0.0015	0.0894	0.0975	0.0072	0.0095	0.0089	0.0224	0.0062	0.0141	0.1749
9	rs1332982	105353734	1.18	0.345943801679723	3.22	0.299593947381755	0.994241753370397	0.774945814380718	0.1313	0.0586	0.0058	0.001	0.0205	0.0021	0.0013	0.0206	0.1592	0.0131	0.0165	0.0111	0.0978	0.0176	0.0066	0.0025	0.0016	0.0896	0.0975	0.0071	0.0095	0.0089	0.0223	0.0062	0.0141	0.1753
9	rs77019800	105354692	1.19	0.311838986457593	3.22	0.299593947381755	0.862393565914557	0.707255903308273	0.1311	0.0586	0.0058	0.001	0.0205	0.002	0.0013	0.0205	0.1594	0.013	0.0164	0.0109	0.0978	0.0176	0.0065	0.0025	0.0016	0.0896	0.0975	0.0071	0.0095	0.0089	0.0224	0.0062	0.0143	0.1756
9	rs17753555	105357058	1.19	0.311838986457593	3.22	0.299593947381755	0.771432137719394	0.66702137917035	0.131	0.0586	0.0057	0.001	0.0205	0.002	0.0013	0.0204	0.1596	0.013	0.0164	0.0108	0.0978	0.0176	0.0064	0.0025	0.0016	0.0896	0.0974	0.007	0.0095	0.0089	0.0225	0.0062	0.0144	0.1758
9	rs74527698	105380258	1.19	0.311838986457593	3.22	0.299593947381755	0.735725746123145	0.703089689703927	0.1309	0.0586	0.0057	0.001	0.0205	0.002	0.0014	0.0204	0.1597	0.013	0.0164	0.0107	0.0978	0.0176	0.0064	0.0024	0.0017	0.0896	0.0974	0.007	0.0095	0.0088	0.0226	0.0063	0.0144	0.1759
9	rs1119453	105390555	1.19	0.311838986457593	3.23	0.286575202599778	0.618015607508103	0.57499694455454	0.1308	0.0586	0.0057	0.001	0.0204	0.0021	0.0014	0.0204	0.1597	0.013	0.0165	0.0105	0.0978	0.0176	0.0064	0.0024	0.0018	0.0896	0.0973	0.007	0.0095	0.0088	0.0225	0.0062	0.0144	0.1759
9	rs79932589	105392349	1.19	0.311838986457593	3.25	0.261729658797372	0.607469342413946	0.573011395596512	0.1307	0.0587	0.0057	0.001	0.0204	0.0021	0.0014	0.0204	0.1597	0.013	0.0165	0.0105	0.0977	0.0176	0.0064	0.0024	0.0018	0.0897	0.0974	0.007	0.0095	0.0088	0.0225	0.0062	0.0144	0.1759
9	rs10820215	105400809	1.19	0.311838986457593	3.24	0.273955600409011	0.498588776976203	0.464238178633021	0.1299	0.0591	0.0057	0.0011	0.0205	0.002	0.0014	0.0208	0.16	0.013	0.0167	0.0102	0.0973	0.0178	0.0061	0.0024	0.0019	0.0899	0.0968	0.0071	0.0095	0.0089	0.0223	0.0061	0.0144	0.1767
9	rs10820216	105405415	1.19	0.311838986457593	3.24	0.273955600409011	0.455030113014326	0.423063602767457	0.1298	0.059	0.0056	0.0011	0.0204	0.002	0.0015	0.0208	0.1602	0.013	0.0167	0.0102	0.0972	0.0179	0.0061	0.0024	0.0019	0.0899	0.0966	0.0071	0.0095	0.0089	0.0224	0.0061	0.0144	0.1769
9	rs4743569	105414408	1.19	0.311838986457593	3.24	0.273955600409011	0.413367175953333	0.39023851175149	0.1297	0.059	0.0056	0.0011	0.0204	0.002	0.0015	0.0208	0.1603	0.013	0.0167	0.0101	0.0971	0.0179	0.0061	0.0024	0.0019	0.0899	0.0965	0.0071	0.0095	0.0089	0.0224	0.0061	0.0144	0.177
9	rs10990223	105417668	1.19	0.311838986457593	3.24	0.273955600409011	0.379402761756163	0.340505823175007	0.1297	0.059	0.0056	0.0011	0.0204	0.002	0.0015	0.0208	0.1603	0.013	0.0167	0.0101	0.097	0.018	0.0061	0.0024	0.0019	0.0899	0.0965	0.0071	0.0095	0.0089	0.0224	0.0061	0.0145	0.1771
9	rs7875761	105419999	1.19	0.311838986457593	3.24	0.273955600409011	0.406844557427526	0.320803348217437	0.1296	0.059	0.0056	0.0011	0.0204	0.002	0.0015	0.0208	0.1603	0.013	0.0167	0.0101	0.0973	0.0179	0.006	0.0024	0.0019	0.0899	0.0965	0.0071	0.0095	0.0089	0.0224	0.0058	0.0145	0.1771
9	rs10990226	105421016	1.19	0.311838986457593	3.23	0.286575202599778	0.301007646330822	0.220174408763185	0.1295	0.0591	0.0056	0.0012	0.0204	0.002	0.0016	0.0208	0.1602	0.013	0.0167	0.0098	0.097	0.018	0.006	0.0023	0.002	0.09	0.0964	0.007	0.0095	0.009	0.0224	0.0058	0.0145	0.1776
9	rs12553388	105422608	1.2	0.280131383133392	3.23	0.286575202599778	0.121643411627424	0.162922357765626	0.1293	0.0595	0.0056	0.0013	0.0204	0.0017	0.0018	0.0209	0.16	0.0129	0.0169	0.0085	0.0961	0.0183	0.0057	0.0022	0.0022	0.0905	0.096	0.007	0.0094	0.0091	0.0223	0.0057	0.0149	0.1794
9	rs7041681	105422835	1.2	0.280131383133392	3.23	0.286575202599778	0.122605072544055	0.146293899622087	0.1293	0.0595	0.0056	0.0013	0.0204	0.0017	0.0018	0.0209	0.16	0.0129	0.0169	0.0085	0.0961	0.0183	0.0056	0.0022	0.0022	0.0905	0.096	0.0069	0.0094	0.0091	0.0223	0.0057	0.015	0.1794
9	rs1332988	105425207	1.2	0.280131383133392	3.23	0.286575202599778	0.103138152134861	0.0913948065546987	0.1288	0.0595	0.0055	0.0013	0.0204	0.0017	0.0018	0.021	0.1602	0.0129	0.017	0.0084	0.0957	0.0183	0.0056	0.0022	0.0022	0.0906	0.0957	0.007	0.0094	0.009	0.0225	0.0056	0.015	0.1801
9	rs12347994	105430670	1.2	0.280131383133392	3.23	0.286575202599778	0.112890014686364	0.104191205313512	0.1284	0.0595	0.0054	0.0013	0.0204	0.0017	0.0018	0.0211	0.1605	0.0129	0.0168	0.0082	0.0949	0.0184	0.0056	0.0022	0.0023	0.0907	0.0964	0.007	0.0093	0.0091	0.0226	0.0056	0.0151	0.1803
9	rs117125687	105431805	1.2	0.280131383133392	3.23	0.286575202599778	0.110901437975591	0.0857436209346151	0.1277	0.0593	0.0054	0.0014	0.0205	0.0018	0.0019	0.0211	0.1603	0.0129	0.0169	0.0083	0.0945	0.0185	0.0056	0.0022	0.0024	0.0908	0.0963	0.0071	0.0094	0.0092	0.0227	0.0057	0.0152	0.1804
9	rs56276605	105433197	1.2	0.280131383133392	3.23	0.286575202599778	0.177570990069824	0.101073454066967	0.1256	0.0588	0.0054	0.0014	0.0205	0.0021	0.0022	0.0208	0.1598	0.0128	0.0168	0.0088	0.0935	0.0188	0.0058	0.0022	0.0027	0.0912	0.0959	0.0074	0.0097	0.0094	0.0233	0.0059	0.0157	0.1809
9	rs66652882	105434323	1.2	0.280131383133392	3.23	0.286575202599778	0.224608393036532	0.106012960317206	0.1239	0.0583	0.0054	0.0015	0.0205	0.0023	0.0024	0.0208	0.1596	0.013	0.0168	0.009	0.0926	0.0188	0.0059	0.0023	0.0029	0.0915	0.0955	0.0077	0.0099	0.0096	0.0237	0.0061	0.016	0.1813
9	rs34387677	105435059	1.2	0.280131383133392	3.23	0.286575202599778	0.245463688037318	0.0944724422579487	0.1231	0.0579	0.0055	0.0016	0.0206	0.0025	0.0027	0.0205	0.16	0.013	0.0168	0.0092	0.0912	0.0189	0.006	0.0024	0.003	0.0912	0.0953	0.0079	0.01	0.0098	0.0239	0.0062	0.016	0.1823
9	rs117221939	105435441	1.2	0.280131383133392	3.23	0.286575202599778	0.212362161654258	0.0508398538774905	0.1225	0.058	0.0055	0.0017	0.0205	0.0027	0.0028	0.0203	0.1593	0.0129	0.0166	0.0092	0.0909	0.0189	0.0061	0.0024	0.0031	0.0913	0.0951	0.0078	0.01	0.0098	0.0243	0.0064	0.0162	0.1827
9	rs6479131	105435589	1.2	0.280131383133392	3.23	0.286575202599778	0.250340245056891	0.0642925244573774	0.1223	0.0581	0.0055	0.0017	0.0205	0.0028	0.0028	0.0203	0.1591	0.0129	0.0166	0.0092	0.0908	0.0189	0.0062	0.0024	0.0031	0.0913	0.0951	0.0078	0.01	0.0099	0.0244	0.0065	0.0163	0.1829
9	rs117754360	105436184	1.2	0.280131383133392	3.24	0.273955600409011	0.243501703735415	0.0929680434291591	0.1221	0.0587	0.0056	0.0017	0.0206	0.0029	0.0028	0.0201	0.1589	0.0128	0.0165	0.0094	0.09	0.019	0.0064	0.0024	0.003	0.0913	0.0946	0.0076	0.0098	0.0101	0.0244	0.0067	0.0166	0.1833
9	rs12378596	105443523	1.19	0.311838986457593	3.24	0.273955600409011	0.248884961266586	0.152716186488065	0.1219	0.0593	0.0056	0.0018	0.0207	0.0029	0.0028	0.0199	0.1586	0.0128	0.0164	0.0095	0.0892	0.0191	0.0067	0.0024	0.0029	0.0912	0.0941	0.0074	0.0097	0.0102	0.0245	0.0069	0.017	0.1837
9	rs7041282	105449096	1.19	0.311838986457593	3.24	0.273955600409011	0.266746126553275	0.16870356327406	0.1219	0.0594	0.0056	0.0018	0.0207	0.0029	0.0028	0.0199	0.1586	0.0128	0.0164	0.0095	0.0891	0.0191	0.0067	0.0024	0.0029	0.0912	0.0941	0.0074	0.0097	0.0102	0.0245	0.0069	0.0171	0.1837
9	rs7024390	105454366	1.19	0.311838986457593	3.24	0.273955600409011	0.288704242191195	0.202612107960775	0.1218	0.0595	0.0056	0.0018	0.0207	0.0029	0.0028	0.0198	0.1588	0.0128	0.0163	0.0095	0.0891	0.0191	0.0067	0.0024	0.0029	0.0913	0.0941	0.0074	0.0097	0.0101	0.0245	0.0069	0.0171	0.1836
9	rs79596441	105460736	1.19	0.311838986457593	3.24	0.273955600409011	0.28789374290239	0.201668190340781	0.1219	0.0595	0.0056	0.0018	0.0207	0.0029	0.0028	0.0198	0.1588	0.0128	0.0163	0.0095	0.089	0.0191	0.0067	0.0024	0.0029	0.0913	0.0941	0.0074	0.0097	0.0101	0.0245	0.0069	0.0171	0.1836
9	rs1412800	105463143	1.19	0.311838986457593	3.24	0.273955600409011	0.287322359111965	0.20124914548629	0.1219	0.0595	0.0056	0.0018	0.0207	0.0029	0.0028	0.0198	0.1588	0.0128	0.0163	0.0095	0.089	0.0191	0.0067	0.0024	0.0029	0.0913	0.0941	0.0074	0.0097	0.0101	0.0245	0.0069	0.0171	0.1836
9	rs7865863	105466312	1.19	0.311838986457593	3.24	0.273955600409011	0.302228561565258	0.192414099329676	0.1218	0.0595	0.0056	0.0017	0.0207	0.0029	0.0028	0.0198	0.1588	0.0128	0.0163	0.0095	0.0892	0.0191	0.0067	0.0024	0.0029	0.0914	0.0941	0.0074	0.0097	0.0101	0.0245	0.0069	0.0171	0.1837
9	rs56130752	105467585	1.19	0.311838986457593	3.25	0.261729658797372	0.29205441834448	0.196451224054656	0.1219	0.0596	0.0056	0.0017	0.0207	0.0029	0.0028	0.0198	0.1587	0.0128	0.0163	0.0095	0.0892	0.0191	0.0067	0.0024	0.0029	0.0914	0.094	0.0075	0.0097	0.0101	0.0245	0.0069	0.0171	0.1837
9	rs1930553	105474035	1.19	0.311838986457593	3.25	0.261729658797372	0.296343699763888	0.208412367335258	0.1218	0.0598	0.0056	0.0017	0.0207	0.0029	0.0028	0.0198	0.1585	0.0129	0.0163	0.0095	0.0891	0.0191	0.0067	0.0023	0.0029	0.0914	0.0939	0.0075	0.0097	0.0101	0.0245	0.0069	0.0172	0.1838
9	rs13293228	105478259	1.19	0.311838986457593	3.25	0.261729658797372	0.295087207932829	0.226569922258789	0.1217	0.0598	0.0056	0.0017	0.0207	0.0029	0.0028	0.0198	0.1585	0.0129	0.0162	0.0095	0.0891	0.0191	0.0067	0.0023	0.0029	0.0913	0.0939	0.0075	0.0097	0.0101	0.0245	0.0071	0.0172	0.1838
9	rs982139	105489536	1.19	0.311838986457593	3.25	0.261729658797372	0.269359288970946	0.222877072589511	0.122	0.0598	0.0057	0.0017	0.0207	0.0029	0.0027	0.0198	0.1583	0.0129	0.0162	0.0095	0.089	0.0191	0.0067	0.0023	0.0029	0.0914	0.0939	0.0075	0.0098	0.0101	0.0244	0.0072	0.017	0.1839
9	rs12004272	105496957	1.19	0.311838986457593	3.25	0.261729658797372	0.219441956494774	0.207353721949946	0.1224	0.0599	0.0057	0.0016	0.0207	0.0029	0.0027	0.0197	0.1585	0.0129	0.0162	0.0095	0.089	0.019	0.0068	0.0023	0.0028	0.0916	0.0936	0.0075	0.0098	0.0099	0.0243	0.0071	0.0167	0.184
9	rs12115523	105499051	1.19	0.311838986457593	3.25	0.261729658797372	0.215438459520993	0.198741025907447	0.1224	0.0599	0.0057	0.0016	0.0206	0.0029	0.0027	0.0197	0.1584	0.0129	0.0161	0.0095	0.089	0.019	0.0068	0.0023	0.0028	0.0917	0.0936	0.0075	0.0098	0.0099	0.0243	0.0071	0.0167	0.1841
9	rs10990268	105502498	1.19	0.311838986457593	3.25	0.261729658797372	0.214342716609131	0.209897476102261	0.1224	0.0599	0.0057	0.0016	0.0207	0.0029	0.0027	0.0197	0.1585	0.0129	0.0161	0.0096	0.089	0.019	0.0068	0.0023	0.0028	0.0917	0.0935	0.0075	0.0098	0.01	0.0243	0.0071	0.0167	0.1841
9	rs62575405	105509422	1.19	0.311838986457593	3.25	0.261729658797372	0.198438577314291	0.190149301540982	0.1225	0.0598	0.0057	0.0016	0.0206	0.0029	0.0027	0.0197	0.1586	0.0129	0.0161	0.0096	0.0892	0.019	0.0068	0.0022	0.0028	0.0919	0.0935	0.0075	0.0098	0.0099	0.0243	0.0071	0.0166	0.184
9	rs117657762	105512192	1.19	0.311838986457593	3.25	0.261729658797372	0.190310608995532	0.199784792251232	0.1226	0.0596	0.0058	0.0016	0.0205	0.0028	0.0026	0.0198	0.1586	0.0129	0.0161	0.0096	0.0893	0.0189	0.0068	0.0022	0.0027	0.0923	0.0933	0.0074	0.0098	0.0099	0.0242	0.0071	0.0166	0.1841
9	rs10820269	105516001	1.19	0.311838986457593	3.25	0.261729658797372	0.188497243407854	0.215658341327121	0.1228	0.0594	0.0058	0.0016	0.0204	0.0028	0.0026	0.0198	0.1586	0.0128	0.0161	0.0095	0.0896	0.0188	0.0069	0.0021	0.0026	0.093	0.0931	0.0073	0.0098	0.0099	0.0241	0.0071	0.0165	0.1843
9	rs16922162	105517357	1.2	0.280131383133392	3.25	0.261729658797372	0.146848797919827	0.214373701007763	0.1242	0.0593	0.0059	0.0015	0.0201	0.0026	0.0024	0.0199	0.1583	0.0126	0.0159	0.0094	0.0897	0.0189	0.0069	0.0021	0.0022	0.0938	0.0932	0.0069	0.0097	0.0096	0.024	0.0071	0.0162	0.1846
9	rs56359211	105523237	1.2	0.280131383133392	3.25	0.261729658797372	0.11744412434612	0.236329154656731	0.1254	0.0594	0.0059	0.0015	0.02	0.0025	0.0023	0.0198	0.1581	0.0124	0.0158	0.0093	0.0899	0.0189	0.0069	0.0021	0.0021	0.0949	0.0933	0.0065	0.0096	0.0095	0.0239	0.007	0.016	0.1842
9	rs78717165	105523269	1.2	0.280131383133392	3.25	0.261729658797372	0.11733034405262	0.236329154656731	0.1254	0.0594	0.0059	0.0015	0.02	0.0025	0.0023	0.0198	0.1581	0.0124	0.0158	0.0093	0.0899	0.0189	0.0069	0.0021	0.0021	0.0949	0.0933	0.0065	0.0096	0.0095	0.0239	0.007	0.016	0.1842
9	rs72740763	105525211	1.2	0.280131383133392	3.25	0.261729658797372	0.114956559866493	0.229079194451356	0.1254	0.0594	0.0059	0.0015	0.02	0.0025	0.0023	0.0198	0.1581	0.0124	0.0158	0.0093	0.0899	0.0189	0.0069	0.0021	0.0021	0.0949	0.0933	0.0065	0.0096	0.0095	0.0238	0.007	0.016	0.1843
9	rs1973362	105539760	1.2	0.280131383133392	3.27	0.2384362992664	0.105332008126147	0.187791323970311	0.1257	0.0594	0.0059	0.0015	0.02	0.0025	0.0023	0.0197	0.1582	0.0125	0.0157	0.0093	0.0899	0.0189	0.0069	0.002	0.0021	0.0949	0.0934	0.0065	0.0096	0.0094	0.0237	0.0068	0.0159	0.1843
9	rs10990316	105541360	1.2	0.280131383133392	3.27	0.2384362992664	0.107770379557967	0.184832558051395	0.1258	0.0595	0.0059	0.0015	0.0199	0.0025	0.0023	0.0197	0.1583	0.0125	0.0157	0.0093	0.0899	0.019	0.0068	0.002	0.0021	0.0949	0.0934	0.0065	0.0096	0.0095	0.0236	0.0068	0.0159	0.1842
9	rs56240533	105542832	1.2	0.280131383133392	3.27	0.2384362992664	0.099554009726929	0.176754473406879	0.1258	0.0595	0.0059	0.0015	0.0199	0.0025	0.0023	0.0197	0.1582	0.0125	0.0157	0.0093	0.0899	0.019	0.0068	0.002	0.0021	0.0949	0.0934	0.0065	0.0095	0.0094	0.0237	0.0067	0.0159	0.1841
9	rs79910823	105551012	1.21	0.250745108472337	3.27	0.2384362992664	0.0719634411750086	0.133299183761974	0.1269	0.0603	0.0058	0.0015	0.0194	0.0022	0.0024	0.0199	0.1583	0.0123	0.0151	0.0087	0.0896	0.0194	0.0068	0.002	0.002	0.0954	0.0945	0.0066	0.0092	0.0091	0.0237	0.0062	0.0154	0.1842
9	rs1027261	105560931	1.21	0.250745108472337	3.27	0.2384362992664	0.0732235195179852	0.13675774220584	0.1269	0.0603	0.0058	0.0015	0.0194	0.0022	0.0024	0.0199	0.1585	0.0123	0.0151	0.0087	0.0896	0.0194	0.0068	0.0021	0.002	0.0954	0.0945	0.0066	0.0092	0.0091	0.0237	0.0062	0.0154	0.1842
9	rs34876726	105561145	1.21	0.250745108472337	3.27	0.2384362992664	0.0726127093109278	0.136574902417033	0.1269	0.0603	0.0058	0.0015	0.0194	0.0022	0.0024	0.0199	0.1585	0.0123	0.0151	0.0087	0.0897	0.0194	0.0068	0.0021	0.002	0.0954	0.0945	0.0066	0.0092	0.009	0.0237	0.0062	0.0153	0.1842
9	rs75286067	105561483	1.21	0.250745108472337	3.27	0.2384362992664	0.0698742892994541	0.130681780387496	0.1269	0.0603	0.0058	0.0015	0.0194	0.0022	0.0024	0.0199	0.1585	0.0123	0.0151	0.0087	0.0896	0.0194	0.0068	0.002	0.002	0.0954	0.0945	0.0066	0.0092	0.009	0.0237	0.0062	0.0153	0.1842
9	rs80323925	105588001	1.21	0.250745108472337	3.27	0.2384362992664	0.0710276845880508	0.122068020489475	0.127	0.0603	0.0058	0.0015	0.0194	0.0022	0.0024	0.0199	0.1584	0.0123	0.0151	0.0087	0.0895	0.0194	0.0068	0.0021	0.002	0.0955	0.0946	0.0066	0.0092	0.009	0.0237	0.0061	0.0154	0.1843
9	rs10990353	105593380	1.21	0.250745108472337	3.26	0.249891789602986	0.0691393049837623	0.11011410358038	0.1272	0.0605	0.0058	0.0015	0.0193	0.0022	0.0024	0.0199	0.1584	0.0122	0.0151	0.0086	0.0895	0.0194	0.0068	0.002	0.002	0.0955	0.0947	0.0066	0.0092	0.0089	0.0237	0.006	0.0154	0.1843
9	rs77730495	105604787	1.21	0.250745108472337	3.26	0.249891789602986	0.0782961407434345	0.105763820788378	0.1279	0.0606	0.0058	0.0015	0.0192	0.0022	0.0024	0.02	0.1581	0.0122	0.015	0.0087	0.0892	0.0194	0.0067	0.0021	0.002	0.0957	0.095	0.0065	0.0093	0.0088	0.0235	0.0058	0.0154	0.1842
9	rs7023672	105607335	1.21	0.250745108472337	3.26	0.249891789602986	0.0790260833122844	0.114360159248275	0.128	0.0606	0.0058	0.0015	0.0192	0.0021	0.0024	0.02	0.158	0.0122	0.015	0.0087	0.0892	0.0194	0.0068	0.0021	0.002	0.0957	0.0951	0.0065	0.0093	0.0088	0.0235	0.0058	0.0154	0.1841
9	rs17832202	105608660	1.21	0.250745108472337	3.26	0.249891789602986	0.077307778724951	0.112654380909882	0.128	0.0606	0.0058	0.0015	0.0191	0.0021	0.0024	0.02	0.158	0.0122	0.015	0.0087	0.0892	0.0194	0.0068	0.0021	0.002	0.0957	0.0951	0.0065	0.0093	0.0088	0.0235	0.0058	0.0153	0.1841
9	rs112527595	105626184	1.22	0.223600634562227	3.27	0.2384362992664	0.141056945960094	0.122857982015617	0.1276	0.0613	0.0054	0.0016	0.0186	0.0018	0.0022	0.0199	0.1589	0.0121	0.0147	0.0083	0.0889	0.0186	0.0063	0.0021	0.0018	0.0968	0.0965	0.0064	0.0093	0.0083	0.0227	0.0052	0.0159	0.1857
9	rs62574363	105633255	1.22	0.223600634562227	3.27	0.2384362992664	0.142619853437528	0.124002406190473	0.1276	0.0613	0.0053	0.0016	0.0186	0.0018	0.0022	0.0199	0.1589	0.0121	0.0147	0.0083	0.0889	0.0186	0.0063	0.0021	0.0018	0.0968	0.0965	0.0063	0.0093	0.0083	0.0227	0.0052	0.0159	0.1858
9	rs117610160	105646846	1.22	0.223600634562227	3.27	0.2384362992664	0.14277991241977	0.138040127935072	0.1276	0.0614	0.0053	0.0016	0.0186	0.0018	0.0021	0.0199	0.159	0.0121	0.0147	0.0083	0.0889	0.0186	0.0063	0.0021	0.0018	0.0969	0.0965	0.0062	0.0093	0.0083	0.0226	0.0053	0.0159	0.1858
9	rs78909003	105650242	1.22	0.223600634562227	3.27	0.2384362992664	0.141343239241691	0.145825604307514	0.1276	0.0615	0.0053	0.0016	0.0185	0.0018	0.0021	0.0199	0.159	0.0121	0.0147	0.0083	0.0889	0.0185	0.0062	0.0021	0.0018	0.0968	0.0966	0.0062	0.0094	0.0083	0.0226	0.0053	0.0158	0.1858
9	rs10990369	105658690	1.22	0.223600634562227	3.27	0.2384362992664	0.140580561636754	0.141357726716542	0.1276	0.0615	0.0053	0.0016	0.0185	0.0018	0.0021	0.0199	0.159	0.0121	0.0148	0.0083	0.0889	0.0185	0.0062	0.0021	0.0018	0.0968	0.0966	0.0062	0.0094	0.0083	0.0226	0.0053	0.0158	0.1858
9	rs76089840	105680489	1.22	0.223600634562227	3.27	0.2384362992664	0.139978525013056	0.137856661746976	0.1276	0.0616	0.0053	0.0017	0.0185	0.0018	0.0021	0.0199	0.159	0.012	0.0148	0.0083	0.0889	0.0185	0.0062	0.0022	0.0018	0.0968	0.0967	0.0062	0.0094	0.0083	0.0226	0.0053	0.0158	0.1858
9	rs12554908	105697991	1.22	0.223600634562227	3.27	0.2384362992664	0.139946881701775	0.132846540895029	0.1276	0.0616	0.0053	0.0017	0.0185	0.0018	0.0022	0.02	0.159	0.012	0.0148	0.0083	0.0888	0.0185	0.0062	0.0022	0.0018	0.0968	0.0967	0.0062	0.0093	0.0083	0.0226	0.0053	0.0158	0.1858
9	rs1342897	105701228	1.22	0.223600634562227	3.27	0.2384362992664	0.134691549671346	0.122155699549981	0.1276	0.0616	0.0053	0.0017	0.0185	0.0018	0.0022	0.0199	0.159	0.0121	0.0148	0.0083	0.0888	0.0186	0.0062	0.0022	0.0018	0.0968	0.0968	0.0062	0.0093	0.0083	0.0226	0.0053	0.0158	0.1858
9	rs75372664	105704084	1.22	0.223600634562227	3.28	0.227357389834261	0.132997266298251	0.121542442756729	0.1276	0.0616	0.0053	0.0017	0.0185	0.0018	0.0022	0.0199	0.159	0.0121	0.0148	0.0083	0.0887	0.0186	0.0062	0.0022	0.0018	0.0967	0.0968	0.0062	0.0093	0.0083	0.0226	0.0053	0.0158	0.1858
9	rs10990387	105706036	1.22	0.223600634562227	3.27	0.2384362992664	0.127064362804527	0.118840576675322	0.1276	0.0617	0.0053	0.0017	0.0185	0.0018	0.0022	0.0199	0.1591	0.0122	0.0148	0.0082	0.0886	0.0186	0.0062	0.0022	0.0018	0.0967	0.0968	0.0062	0.0094	0.0083	0.0226	0.0053	0.0158	0.1859
9	rs10512308	105711655	1.22	0.223600634562227	3.27	0.2384362992664	0.13293589935046	0.117800852466429	0.1275	0.0617	0.0053	0.0017	0.0186	0.0018	0.0022	0.0199	0.1591	0.0122	0.0148	0.0082	0.0885	0.0186	0.0062	0.0022	0.0018	0.0967	0.0969	0.0062	0.0093	0.0083	0.0226	0.0053	0.0159	0.1859
9	rs7041776	105729016	1.23	0.19861485684188	3.27	0.2384362992664	0.139725498423475	0.118927376045535	0.1276	0.0617	0.0053	0.0017	0.0185	0.0018	0.0022	0.0199	0.1591	0.0122	0.0148	0.0082	0.0886	0.0185	0.0062	0.0022	0.0018	0.0966	0.0969	0.0062	0.0093	0.0083	0.0225	0.0052	0.0159	0.1858
9	rs58637048	105734134	1.23	0.19861485684188	3.27	0.2384362992664	0.146328337827065	0.126125596555621	0.1277	0.0617	0.0053	0.0017	0.0185	0.0018	0.0022	0.0198	0.1592	0.0122	0.0148	0.0082	0.0888	0.0183	0.0061	0.0022	0.0018	0.0965	0.0969	0.0062	0.0093	0.0082	0.0224	0.0052	0.0159	0.1859
9	rs1342899	105735195	1.23	0.19861485684188	3.24	0.273955600409011	0.145128982511053	0.127014223747842	0.1277	0.0617	0.0053	0.0017	0.0185	0.0018	0.0022	0.0198	0.1593	0.0122	0.0148	0.0082	0.0888	0.0183	0.0061	0.0022	0.0018	0.0965	0.0969	0.0062	0.0093	0.0082	0.0224	0.0052	0.0159	0.1858
9	rs78095167	105738340	1.23	0.19861485684188	3.23	0.286575202599778	0.144257484756205	0.132937024043414	0.1277	0.0617	0.0053	0.0017	0.0185	0.0018	0.0022	0.0198	0.1593	0.0122	0.0148	0.0082	0.0888	0.0183	0.0061	0.0022	0.0018	0.0965	0.0969	0.0062	0.0093	0.0082	0.0224	0.0052	0.0159	0.1858
9	rs10990411	105752914	1.24	0.175701215111077	3.22	0.299593947381755	0.116083219942595	0.121279973499453	0.1283	0.0623	0.006	0.0018	0.0182	0.0019	0.0026	0.02	0.1572	0.0129	0.0148	0.0081	0.0886	0.0182	0.0061	0.0024	0.0016	0.0965	0.0961	0.0061	0.0095	0.0086	0.0224	0.0058	0.0158	0.1852
9	rs1341205	105757756	1.24	0.175701215111077	3.23	0.286575202599778	0.124188663068277	0.12462027839919	0.1283	0.0623	0.006	0.0018	0.0182	0.0019	0.0026	0.02	0.157	0.0129	0.0148	0.008	0.0885	0.0182	0.0062	0.0025	0.0016	0.0965	0.0961	0.0061	0.0095	0.0086	0.0224	0.0057	0.0158	0.1854
9	rs10115583	105758377	1.24	0.175701215111077	3.21	0.313017210102667	0.124512763716078	0.122770114142008	0.1283	0.0623	0.006	0.0018	0.0182	0.0019	0.0026	0.02	0.157	0.013	0.0148	0.008	0.0885	0.0182	0.0062	0.0025	0.0016	0.0964	0.0961	0.0061	0.0095	0.0086	0.0224	0.0057	0.0158	0.1854
9	rs79034336	105759232	1.24	0.175701215111077	3.22	0.299593947381755	0.125547412114533	0.12347371658038	0.1283	0.0623	0.0061	0.0018	0.0182	0.0019	0.0026	0.02	0.157	0.013	0.0148	0.008	0.0885	0.0182	0.0062	0.0025	0.0016	0.0964	0.096	0.0061	0.0095	0.0086	0.0224	0.0057	0.0158	0.1854
9	rs75706430	105762217	1.24	0.175701215111077	3.22	0.299593947381755	0.124012097433842	0.120755675245062	0.1282	0.0623	0.0061	0.0018	0.0182	0.0019	0.0026	0.02	0.1569	0.013	0.0149	0.008	0.0885	0.0182	0.0062	0.0025	0.0016	0.0964	0.096	0.0061	0.0095	0.0086	0.0224	0.0057	0.0158	0.1854
9	rs10760932	105764116	1.24	0.175701215111077	3.22	0.299593947381755	0.123776914314458	0.11927481260078	0.1282	0.0623	0.0061	0.0018	0.0182	0.0019	0.0026	0.02	0.1569	0.013	0.0149	0.008	0.0885	0.0182	0.0062	0.0026	0.0016	0.0964	0.096	0.0061	0.0095	0.0086	0.0224	0.0057	0.0158	0.1854
9	rs2298050	105767481	1.24	0.175701215111077	3.22	0.299593947381755	0.123835684625654	0.119014199330991	0.1282	0.0624	0.006	0.0017	0.0182	0.0019	0.0025	0.02	0.1567	0.0131	0.0149	0.0081	0.0887	0.0182	0.0062	0.0026	0.0016	0.0964	0.096	0.0061	0.0095	0.0086	0.0224	0.0058	0.0158	0.1855
9	rs2298051	105767536	1.24	0.175701215111077	3.22	0.299593947381755	0.123835684625654	0.119014199330991	0.1282	0.0624	0.006	0.0017	0.0182	0.0019	0.0025	0.02	0.1567	0.0131	0.0149	0.0081	0.0887	0.0182	0.0062	0.0026	0.0016	0.0964	0.096	0.0061	0.0095	0.0086	0.0224	0.0058	0.0158	0.1855
9	rs16922388	105767798	1.24	0.175701215111077	3.22	0.299593947381755	0.124129790874968	0.117887364243915	0.1282	0.0624	0.006	0.0017	0.0182	0.0019	0.0026	0.02	0.1566	0.0131	0.0149	0.0081	0.0887	0.0182	0.0062	0.0027	0.0016	0.0964	0.096	0.0061	0.0095	0.0086	0.0224	0.0058	0.0158	0.1855
9	rs10990434	105773088	1.24	0.175701215111077	3.22	0.299593947381755	0.123953276184662	0.116850809762216	0.1282	0.0624	0.006	0.0017	0.0182	0.0019	0.0026	0.02	0.1565	0.0131	0.0149	0.0081	0.0887	0.0182	0.0063	0.0027	0.0016	0.0963	0.096	0.006	0.0095	0.0086	0.0224	0.0058	0.0158	0.1855
9	rs7856837	105778790	1.24	0.175701215111077	3.22	0.299593947381755	0.124306458403783	0.114616867058012	0.1281	0.0624	0.006	0.0018	0.0182	0.0019	0.0026	0.02	0.1564	0.0132	0.0149	0.0081	0.0886	0.0182	0.0063	0.0027	0.0016	0.0963	0.096	0.006	0.0095	0.0086	0.0224	0.0058	0.0158	0.1855
9	rs10820340	105779244	1.24	0.175701215111077	3.22	0.299593947381755	0.123453981065485	0.114360159248275	0.1281	0.0624	0.006	0.0018	0.0182	0.0019	0.0026	0.02	0.1564	0.0132	0.0149	0.0081	0.0886	0.0182	0.0063	0.0028	0.0016	0.0963	0.096	0.006	0.0095	0.0086	0.0224	0.0058	0.0157	0.1855
9	rs62576158	105779445	1.24	0.175701215111077	3.22	0.299593947381755	0.12336599748046	0.114360159248275	0.1281	0.0624	0.006	0.0018	0.0182	0.0019	0.0026	0.02	0.1564	0.0132	0.0149	0.0081	0.0886	0.0182	0.0063	0.0028	0.0016	0.0963	0.096	0.006	0.0095	0.0086	0.0224	0.0058	0.0157	0.1855
9	rs13289480	105780450	1.24	0.175701215111077	3.23	0.286575202599778	0.124365381547338	0.113506049421752	0.1281	0.0624	0.006	0.0018	0.0182	0.0019	0.0026	0.02	0.1565	0.0132	0.0149	0.0081	0.0886	0.0181	0.0063	0.0028	0.0016	0.0963	0.096	0.006	0.0095	0.0086	0.0224	0.0058	0.0158	0.1854
9	rs117142631	105780616	1.24	0.175701215111077	3.23	0.286575202599778	0.124306458403783	0.113506049421752	0.1281	0.0624	0.006	0.0018	0.0182	0.0019	0.0026	0.02	0.1565	0.0132	0.0149	0.0081	0.0886	0.0181	0.0063	0.0028	0.0016	0.0963	0.096	0.006	0.0095	0.0086	0.0224	0.0058	0.0158	0.1854
9	rs10990443	105786276	1.24	0.175701215111077	3.23	0.286575202599778	0.11073670657208	0.112569348639354	0.1281	0.0624	0.0061	0.0018	0.0183	0.0019	0.0026	0.02	0.1565	0.0133	0.0149	0.0082	0.0884	0.0181	0.0063	0.0027	0.0016	0.0961	0.0959	0.0061	0.0096	0.0087	0.0224	0.0059	0.0157	0.1854
9	rs13288301	105788505	1.24	0.175701215111077	3.23	0.286575202599778	0.0808587735563549	0.0942342717704379	0.1276	0.0624	0.0062	0.002	0.0184	0.0021	0.0026	0.02	0.1565	0.0135	0.0149	0.0083	0.088	0.0181	0.0064	0.0027	0.0018	0.0956	0.0957	0.0062	0.0098	0.0088	0.0224	0.006	0.0157	0.1854
9	rs1592043	105791858	1.24	0.175701215111077	3.23	0.286575202599778	0.0679054648301647	0.0849046189092807	0.1272	0.0624	0.0062	0.0021	0.0184	0.0022	0.0027	0.0199	0.1566	0.0136	0.0149	0.0083	0.0878	0.0181	0.0064	0.0027	0.0019	0.0955	0.0957	0.0062	0.0098	0.0088	0.0224	0.0061	0.0157	0.1854
9	rs10990460	105794662	1.24	0.175701215111077	3.23	0.286575202599778	0.0665867994938266	0.0822572181755954	0.1272	0.0624	0.0062	0.0022	0.0184	0.0022	0.0027	0.0199	0.1566	0.0136	0.0149	0.0083	0.0878	0.0181	0.0064	0.0027	0.0019	0.0954	0.0957	0.0063	0.0099	0.0088	0.0224	0.0061	0.0157	0.1854
9	rs12344642	105794830	1.24	0.175701215111077	3.23	0.286575202599778	0.0684902355265489	0.0794955290774959	0.1272	0.0624	0.0062	0.0022	0.0184	0.0022	0.0027	0.0199	0.1566	0.0136	0.0149	0.0083	0.0879	0.0181	0.0064	0.0027	0.0019	0.0954	0.0957	0.0063	0.0099	0.0088	0.0224	0.006	0.0157	0.1855
9	rs10820355	105801900	1.24	0.175701215111077	3.22	0.299593947381755	0.0253256880864329	0.04805023439048	0.1269	0.062	0.0063	0.0028	0.0187	0.0026	0.003	0.0197	0.1574	0.0136	0.0149	0.0084	0.0868	0.0181	0.0066	0.0029	0.0022	0.0949	0.0948	0.0067	0.0102	0.0086	0.0228	0.0063	0.0155	0.1844
9	rs10739864	105805249	1.24	0.175701215111077	3.22	0.299593947381755	0.0272478502747024	0.0469774772647228	0.1268	0.0617	0.0064	0.0028	0.0187	0.0026	0.0031	0.0197	0.1575	0.0135	0.0149	0.0084	0.0867	0.0179	0.0066	0.0029	0.0023	0.0949	0.0947	0.0067	0.0102	0.0088	0.0229	0.0064	0.0157	0.1841
9	rs1868351	105812577	1.24	0.175701215111077	3.22	0.299593947381755	0.0249896570754616	0.0464451025274072	0.1268	0.0623	0.0064	0.0028	0.0187	0.0026	0.0031	0.0197	0.157	0.0136	0.0149	0.0084	0.0867	0.018	0.0067	0.0029	0.0023	0.0947	0.0949	0.0067	0.0103	0.0088	0.023	0.0063	0.0157	0.1837
9	rs10820367	105816279	1.24	0.175701215111077	3.22	0.299593947381755	0.0270436101283208	0.0484101843611724	0.1269	0.0623	0.0064	0.0028	0.0186	0.0026	0.0032	0.0196	0.157	0.0136	0.0149	0.0085	0.0868	0.018	0.0067	0.0029	0.0023	0.0946	0.095	0.0067	0.0103	0.0088	0.023	0.0064	0.0157	0.1833
9	rs843190	105824863	1.24	0.175701215111077	3.22	0.299593947381755	0.029670113025556	0.0581108038099986	0.127	0.0623	0.0064	0.0028	0.0186	0.0026	0.0032	0.0196	0.1569	0.0136	0.0149	0.0086	0.0867	0.018	0.0067	0.0029	0.0023	0.0945	0.0949	0.0067	0.0103	0.0088	0.023	0.0064	0.0157	0.1831
9	rs77322577	105835972	1.24	0.175701215111077	3.22	0.299593947381755	0.0267552478585658	0.0608697093311226	0.1271	0.0624	0.0064	0.0028	0.0186	0.0026	0.0032	0.0196	0.1568	0.0137	0.0149	0.0087	0.0869	0.0181	0.0067	0.003	0.0023	0.0944	0.0948	0.0067	0.0104	0.0088	0.0231	0.0064	0.0156	0.1825
9	rs843167	105837587	1.24	0.175701215111077	3.22	0.299593947381755	0.024939022585811	0.0561096384121805	0.1272	0.0624	0.0064	0.0028	0.0186	0.0026	0.0032	0.0196	0.1568	0.0137	0.0149	0.0086	0.0869	0.018	0.0067	0.003	0.0023	0.0944	0.0948	0.0067	0.0104	0.0089	0.0231	0.0064	0.0157	0.1824
9	rs111665075	105840749	1.24	0.175701215111077	3.22	0.299593947381755	0.0240400929336937	0.0536349935677788	0.1271	0.0624	0.0065	0.0028	0.0186	0.0026	0.0032	0.0197	0.1567	0.0137	0.015	0.0086	0.0869	0.0182	0.0067	0.003	0.0023	0.0944	0.0948	0.0067	0.0104	0.0088	0.0232	0.0064	0.0156	0.1823
9	rs843166	105842362	1.24	0.175701215111077	3.23	0.286575202599778	0.0234538559572312	0.0571387447713497	0.1271	0.0625	0.0065	0.0028	0.0186	0.0026	0.0032	0.0197	0.1567	0.0137	0.015	0.0086	0.0869	0.0182	0.0067	0.003	0.0023	0.0944	0.0948	0.0067	0.0104	0.0088	0.0232	0.0064	0.0156	0.1823
9	rs843158	105847555	1.26	0.135727966888585	3.22	0.299593947381755	0.0290564732279137	0.0924949556582326	0.1242	0.0643	0.0069	0.0034	0.0183	0.0026	0.0037	0.0202	0.1547	0.014	0.0151	0.0091	0.0864	0.0178	0.0075	0.0036	0.0031	0.0922	0.094	0.0071	0.011	0.0097	0.0245	0.0071	0.0157	0.1807
9	rs843157	105847806	1.26	0.135727966888585	3.22	0.299593947381755	0.0313272624761411	0.112654380909882	0.1242	0.0645	0.007	0.0035	0.0184	0.0026	0.0036	0.0201	0.1551	0.0141	0.0152	0.0092	0.0863	0.0176	0.0076	0.0036	0.0032	0.0911	0.0935	0.0072	0.0111	0.0098	0.0245	0.0071	0.0156	0.1811
9	rs7038131	105854589	1.25	0.154769873779188	3.22	0.299593947381755	0.0388404280125184	0.1250623182738	0.1246	0.0646	0.0071	0.0036	0.0183	0.0027	0.0035	0.0201	0.1554	0.0143	0.0153	0.0093	0.0863	0.0173	0.0077	0.0036	0.0032	0.0898	0.0932	0.0072	0.0112	0.0099	0.0244	0.0071	0.0155	0.1814
9	rs1349127	105857686	1.25	0.154769873779188	3.22	0.299593947381755	0.0413820683790985	0.121980365065198	0.1246	0.0646	0.0071	0.0036	0.0183	0.0027	0.0035	0.0201	0.1554	0.0143	0.0152	0.0093	0.0863	0.0173	0.0077	0.0037	0.0032	0.0899	0.0931	0.0072	0.0112	0.0099	0.0245	0.0071	0.0155	0.1815
9	rs843169	105862251	1.25	0.154769873779188	3.22	0.299593947381755	0.0476870803837659	0.122682269843163	0.1244	0.0648	0.0071	0.0036	0.0183	0.0027	0.0034	0.0201	0.1554	0.0142	0.0152	0.0093	0.0864	0.0173	0.0077	0.0037	0.0032	0.0898	0.0931	0.0073	0.0113	0.0099	0.0244	0.007	0.0156	0.1815
9	rs17774160	105863440	1.25	0.154769873779188	3.22	0.299593947381755	0.0512875771300322	0.124797024159233	0.1243	0.0648	0.0071	0.0036	0.0183	0.0027	0.0034	0.0202	0.1554	0.0142	0.0152	0.0093	0.0864	0.0173	0.0078	0.0037	0.0032	0.0897	0.093	0.0073	0.0113	0.0099	0.0245	0.007	0.0156	0.1815
9	rs1417702	105864747	1.25	0.154769873779188	3.22	0.299593947381755	0.0520424708630525	0.124443626296515	0.1243	0.0648	0.0071	0.0036	0.0183	0.0027	0.0034	0.0202	0.1554	0.0142	0.0152	0.0093	0.0864	0.0173	0.0078	0.0037	0.0032	0.0897	0.093	0.0073	0.0113	0.0099	0.0245	0.007	0.0156	0.1815
9	rs12686544	105868318	1.25	0.154769873779188	3.22	0.299593947381755	0.0533685581225239	0.124178823883261	0.1243	0.0648	0.0071	0.0036	0.0183	0.0027	0.0034	0.0202	0.1554	0.0142	0.0152	0.0093	0.0864	0.0173	0.0078	0.0037	0.0032	0.0897	0.093	0.0073	0.0113	0.0099	0.0244	0.007	0.0156	0.1815
9	rs1448588	105870504	1.25	0.154769873779188	3.22	0.299593947381755	0.053970884842495	0.124178823883261	0.1243	0.0648	0.0071	0.0036	0.0183	0.0027	0.0034	0.0202	0.1554	0.0142	0.0152	0.0093	0.0865	0.0173	0.0078	0.0037	0.0032	0.0896	0.093	0.0073	0.0113	0.0099	0.0244	0.007	0.0156	0.1815
9	rs10820377	105875380	1.26	0.135727966888585	3.22	0.299593947381755	0.0721515483901311	0.133480399793742	0.1243	0.0649	0.0071	0.0036	0.0181	0.0027	0.0035	0.0202	0.1554	0.0141	0.0152	0.0094	0.0865	0.0173	0.0077	0.0038	0.0034	0.0898	0.093	0.0073	0.0114	0.0099	0.0243	0.007	0.0156	0.1816
9	rs6479157	105875656	1.26	0.135727966888585	3.22	0.299593947381755	0.0756784481065056	0.133027529911628	0.1241	0.0649	0.0071	0.0037	0.0181	0.0027	0.0035	0.0202	0.1555	0.0141	0.0152	0.0094	0.0865	0.0173	0.0077	0.0039	0.0034	0.0898	0.0929	0.0073	0.0115	0.0099	0.0243	0.007	0.0156	0.1815
9	rs117623705	105881012	1.26	0.135727966888585	3.23	0.286575202599778	0.0671441670747496	0.153382911667187	0.1242	0.0649	0.0071	0.0036	0.0181	0.0027	0.0035	0.0202	0.1554	0.014	0.0151	0.0094	0.0864	0.0173	0.0078	0.0039	0.0034	0.0897	0.0928	0.0073	0.0115	0.0099	0.0243	0.007	0.0155	0.1816
9	rs78221679	105882776	1.26	0.135727966888585	3.23	0.286575202599778	0.069017300025842	0.161172764327947	0.1242	0.0648	0.0071	0.0036	0.0182	0.0027	0.0035	0.0202	0.1554	0.014	0.0151	0.0094	0.0864	0.0173	0.0078	0.0039	0.0034	0.0897	0.0928	0.0073	0.0115	0.0099	0.0242	0.007	0.0155	0.1816
9	rs10820381	105898182	1.26	0.135727966888585	3.27	0.2384362992664	0.0736255060624767	0.165853107349619	0.1242	0.0647	0.007	0.0037	0.0182	0.0027	0.0034	0.0203	0.1555	0.014	0.0151	0.0094	0.0863	0.0173	0.0079	0.004	0.0034	0.0896	0.0926	0.0074	0.0115	0.01	0.0241	0.007	0.0154	0.1819
9	rs7036914	105901777	1.26	0.135727966888585	3.27	0.2384362992664	0.0740289197559345	0.167718725309556	0.1242	0.0647	0.007	0.0037	0.0182	0.0027	0.0034	0.0203	0.1555	0.014	0.0151	0.0094	0.0863	0.0173	0.0079	0.004	0.0034	0.0896	0.0926	0.0074	0.0115	0.01	0.0241	0.007	0.0154	0.1819
9	rs117385435	105904487	1.26	0.135727966888585	3.28	0.227357389834261	0.073986387906971	0.168210892011601	0.1242	0.0647	0.007	0.0037	0.0182	0.0027	0.0034	0.0203	0.1555	0.014	0.0151	0.0094	0.0863	0.0173	0.0079	0.004	0.0034	0.0896	0.0926	0.0074	0.0115	0.01	0.0241	0.007	0.0154	0.1819
9	rs118051701	105931717	1.26	0.135727966888585	3.28	0.227357389834261	0.0805215085350984	0.181991115950317	0.1237	0.0645	0.007	0.0037	0.0184	0.0027	0.0034	0.0205	0.1557	0.014	0.0152	0.0094	0.0862	0.0174	0.008	0.0041	0.0034	0.0894	0.0921	0.0074	0.0115	0.0101	0.0241	0.007	0.0155	0.1822
9	rs118142669	105934406	1.26	0.135727966888585	3.28	0.227357389834261	0.0853723624312012	0.168506434272203	0.1235	0.0644	0.0071	0.0037	0.0185	0.0027	0.0034	0.0206	0.1558	0.0139	0.0152	0.0094	0.0861	0.0174	0.008	0.0041	0.0034	0.0893	0.0919	0.0075	0.0115	0.0102	0.0241	0.0071	0.0156	0.1823
9	rs11795170	105937450	1.26	0.135727966888585	3.28	0.227357389834261	0.093311154073191	0.16136683400676	0.1233	0.0643	0.0071	0.0037	0.0186	0.0027	0.0034	0.0206	0.1559	0.0139	0.0153	0.0094	0.086	0.0174	0.0081	0.0042	0.0035	0.0892	0.0918	0.0075	0.0115	0.0102	0.0241	0.0071	0.0156	0.1824
9	rs12000810	105941081	1.26	0.135727966888585	3.28	0.227357389834261	0.0951723446972951	0.169492884817012	0.1231	0.0644	0.0071	0.0037	0.0187	0.0027	0.0033	0.0207	0.1558	0.0139	0.0153	0.0093	0.0861	0.0174	0.0081	0.0042	0.0036	0.0891	0.0917	0.0075	0.0115	0.0103	0.024	0.0071	0.0155	0.1824
9	rs4742875	105942403	1.26	0.135727966888585	3.28	0.227357389834261	0.092132129516863	0.189533211808396	0.123	0.0645	0.0071	0.0037	0.0187	0.0027	0.0033	0.0207	0.1558	0.0139	0.0153	0.0093	0.0861	0.0174	0.0081	0.0042	0.0036	0.0892	0.0916	0.0075	0.0115	0.0103	0.024	0.0071	0.0155	0.1824
9	rs1375208	105948643	1.26	0.135727966888585	3.28	0.227357389834261	0.0944996485872124	0.190149301540982	0.1229	0.0645	0.0071	0.0037	0.0188	0.0027	0.0033	0.0207	0.1557	0.0139	0.0153	0.0092	0.0861	0.0175	0.0081	0.0043	0.0036	0.0893	0.0916	0.0075	0.0116	0.0103	0.024	0.0071	0.0156	0.1823
9	rs41306449	105950702	1.26	0.135727966888585	3.28	0.227357389834261	0.0934591976500298	0.196970848547838	0.1229	0.0645	0.0071	0.0037	0.0188	0.0027	0.0033	0.0207	0.1557	0.0139	0.0153	0.0092	0.0861	0.0175	0.0081	0.0043	0.0036	0.0893	0.0916	0.0075	0.0116	0.0103	0.024	0.0072	0.0156	0.1823
9	rs4743633	105955711	1.26	0.135727966888585	3.28	0.227357389834261	0.096854612782779	0.198324034213536	0.1228	0.0645	0.0072	0.0038	0.0188	0.0027	0.0033	0.0207	0.1556	0.0138	0.0153	0.0093	0.086	0.0175	0.0081	0.0043	0.0036	0.0892	0.0916	0.0075	0.0116	0.0102	0.0239	0.0072	0.0157	0.1822
9	rs12344406	105956564	1.26	0.135727966888585	3.27	0.2384362992664	0.098427859117452	0.199471469495925	0.1228	0.0645	0.0072	0.0038	0.0188	0.0027	0.0033	0.0207	0.1556	0.0138	0.0153	0.0093	0.086	0.0175	0.0081	0.0043	0.0036	0.0892	0.0916	0.0075	0.0116	0.0102	0.0239	0.0072	0.0157	0.1822
9	rs1597206	105956923	1.26	0.135727966888585	3.27	0.2384362992664	0.0989387513644405	0.200098280091816	0.1228	0.0644	0.0072	0.0038	0.0188	0.0027	0.0033	0.0207	0.1556	0.0138	0.0153	0.0093	0.086	0.0175	0.0081	0.0043	0.0036	0.0892	0.0916	0.0075	0.0116	0.0102	0.0239	0.0072	0.0157	0.1822
9	rs7856077	105968807	1.26	0.135727966888585	3.27	0.2384362992664	0.0323132544560394	0.0764802456905709	0.1224	0.0663	0.0074	0.0046	0.0201	0.0038	0.0041	0.0212	0.1544	0.0141	0.0155	0.0088	0.0838	0.0176	0.0084	0.0043	0.0042	0.0869	0.0908	0.0077	0.0118	0.0108	0.0246	0.0069	0.0153	0.1809
9	rs1823279	105969101	1.25	0.154769873779188	3.27	0.2384362992664	0.0292486804133427	0.0826333451104271	0.1221	0.0667	0.0076	0.0045	0.0205	0.0038	0.0041	0.0215	0.1548	0.014	0.0156	0.0086	0.0838	0.0171	0.0084	0.0042	0.0041	0.0865	0.091	0.0076	0.0118	0.0106	0.0244	0.0068	0.0151	0.181
9	rs75166492	105969283	1.25	0.154769873779188	3.26	0.249891789602986	0.0275508278076204	0.0858965225782879	0.1223	0.0669	0.0076	0.0045	0.0205	0.0038	0.0041	0.0215	0.1548	0.014	0.0157	0.0086	0.0837	0.0171	0.0084	0.0042	0.0041	0.0865	0.0909	0.0076	0.0118	0.0105	0.0244	0.0068	0.0151	0.181
9	rs55646509	105971928	1.25	0.154769873779188	3.26	0.249891789602986	0.0262795117343334	0.0739440968086657	0.1226	0.0676	0.0077	0.0045	0.0205	0.0038	0.0041	0.0216	0.155	0.0141	0.0158	0.0086	0.0834	0.017	0.0083	0.0041	0.004	0.0862	0.0907	0.0076	0.0117	0.0104	0.0245	0.0067	0.0151	0.1808
9	rs17370395	105976900	1.25	0.154769873779188	3.26	0.249891789602986	0.0259969773350258	0.0518262345463307	0.1229	0.0679	0.0078	0.0045	0.0206	0.0038	0.0041	0.0216	0.1551	0.0141	0.0159	0.0086	0.0832	0.0169	0.0083	0.004	0.004	0.0861	0.0905	0.0076	0.0117	0.0104	0.0245	0.0067	0.015	0.1807
9	rs17775713	105977028	1.25	0.154769873779188	3.26	0.249891789602986	0.0261118214772325	0.0514553751947247	0.1229	0.0679	0.0078	0.0045	0.0206	0.0038	0.0041	0.0216	0.1551	0.0141	0.0159	0.0086	0.0832	0.0169	0.0083	0.004	0.004	0.086	0.0905	0.0076	0.0117	0.0104	0.0245	0.0066	0.015	0.1807
9	rs4743635	105977052	1.25	0.154769873779188	3.26	0.249891789602986	0.0260282627141175	0.0505333042179691	0.1229	0.068	0.0078	0.0045	0.0206	0.0038	0.0041	0.0216	0.1551	0.0141	0.0159	0.0086	0.0832	0.0169	0.0083	0.004	0.004	0.086	0.0905	0.0076	0.0117	0.0104	0.0245	0.0066	0.015	0.1807
9	rs7029006	105982052	1.25	0.154769873779188	3.25	0.261729658797372	0.0185576239616641	0.0823323880694233	0.125	0.0698	0.0079	0.0045	0.0208	0.0038	0.0042	0.0214	0.157	0.0136	0.016	0.0084	0.083	0.0164	0.0081	0.0038	0.0041	0.0848	0.0898	0.0072	0.012	0.0102	0.0245	0.007	0.0146	0.1787
9	rs10521064	105982072	1.25	0.154769873779188	3.25	0.261729658797372	0.0185249452742518	0.0827086536909707	0.125	0.0698	0.0079	0.0045	0.0208	0.0038	0.0042	0.0214	0.157	0.0136	0.016	0.0084	0.083	0.0164	0.0081	0.0038	0.0041	0.0848	0.0898	0.0072	0.012	0.0102	0.0245	0.007	0.0146	0.1787
9	rs1176190	105992967	1.25	0.154769873779188	3.25	0.261729658797372	0.0193967654806096	0.0849046189092807	0.1253	0.0701	0.0079	0.0044	0.0208	0.0037	0.0042	0.0214	0.1567	0.0136	0.016	0.0084	0.0832	0.0163	0.0081	0.0038	0.0041	0.0847	0.0899	0.0072	0.012	0.0102	0.0245	0.0071	0.0145	0.1786
9	rs7865219	105999196	1.25	0.154769873779188	3.25	0.261729658797372	0.0204380037283438	0.0862026536973973	0.1254	0.0703	0.0079	0.0044	0.0208	0.0037	0.0042	0.0213	0.1567	0.0135	0.016	0.0084	0.0832	0.0163	0.0081	0.0037	0.0041	0.0847	0.0899	0.0072	0.012	0.0102	0.0245	0.007	0.0145	0.1787
9	rs10990647	106005399	1.25	0.154769873779188	3.25	0.261729658797372	0.0183135561207075	0.0817318068571982	0.1256	0.0701	0.0079	0.0043	0.0208	0.0037	0.0041	0.0215	0.1562	0.0133	0.0159	0.0084	0.0834	0.0164	0.0081	0.0039	0.004	0.0847	0.0897	0.0072	0.012	0.0101	0.0246	0.0069	0.0147	0.1791
9	rs12685060	106010889	1.25	0.154769873779188	3.25	0.261729658797372	0.0160368671911558	0.0714432632550444	0.1257	0.0703	0.0079	0.0043	0.0208	0.0038	0.004	0.0215	0.1562	0.0133	0.016	0.0084	0.083	0.0163	0.0081	0.0038	0.004	0.0848	0.0896	0.0072	0.012	0.0101	0.0247	0.007	0.0149	0.1791
9	rs35006568	106013438	1.25	0.154769873779188	3.25	0.261729658797372	0.0143239176248309	0.0682108564258629	0.1257	0.0705	0.0079	0.0042	0.0209	0.0038	0.004	0.0214	0.156	0.0134	0.0161	0.0083	0.0829	0.0163	0.0081	0.0037	0.004	0.0848	0.0896	0.0072	0.012	0.0101	0.0246	0.0069	0.0149	0.1792
9	rs16922663	106017998	1.25	0.154769873779188	3.25	0.261729658797372	0.0149696217337332	0.0546444086596844	0.126	0.0707	0.008	0.0042	0.021	0.0039	0.004	0.0213	0.1557	0.0134	0.0161	0.0083	0.0824	0.0163	0.008	0.0037	0.0041	0.0848	0.0896	0.0072	0.0119	0.01	0.0246	0.0069	0.015	0.1795
9	rs16922670	106024220	1.25	0.154769873779188	3.25	0.261729658797372	0.0156943551307449	0.055279413573728	0.1261	0.0708	0.008	0.0042	0.021	0.0038	0.004	0.0213	0.1557	0.0134	0.016	0.0083	0.0824	0.0163	0.008	0.0037	0.004	0.0849	0.0896	0.0072	0.0119	0.01	0.0246	0.0069	0.015	0.1795
9	rs117538978	106033995	1.25	0.154769873779188	3.24	0.273955600409011	0.0146029639985824	0.0597464449684687	0.1261	0.0709	0.008	0.0042	0.021	0.0038	0.004	0.0212	0.1556	0.0133	0.016	0.0083	0.0825	0.0163	0.0081	0.0036	0.004	0.085	0.0894	0.0072	0.0118	0.01	0.0246	0.0069	0.015	0.1796
9	rs190745955	106045209	1.25	0.154769873779188	3.24	0.273955600409011	0.0137187163309129	0.0625376679516786	0.1261	0.071	0.0081	0.0042	0.0209	0.0038	0.004	0.0212	0.1554	0.0133	0.016	0.0082	0.0825	0.0164	0.0081	0.0036	0.004	0.0852	0.0891	0.0072	0.0117	0.0101	0.0246	0.0069	0.015	0.1798
9	rs13289021	106059160	1.25	0.154769873779188	3.25	0.261729658797372	0.0136143034537199	0.067793837675817	0.126	0.0713	0.0081	0.0041	0.0209	0.0038	0.004	0.0211	0.1554	0.0133	0.0159	0.0082	0.0825	0.0164	0.0081	0.0036	0.004	0.0856	0.0887	0.0072	0.0116	0.0101	0.0246	0.0069	0.015	0.1802
9	rs7034406	106067006	1.25	0.154769873779188	3.25	0.261729658797372	0.0151519595290828	0.0675164185192702	0.126	0.0713	0.0081	0.0041	0.0209	0.0038	0.004	0.0211	0.1554	0.0133	0.0158	0.0082	0.0825	0.0164	0.0081	0.0036	0.004	0.0857	0.0886	0.0072	0.0116	0.0101	0.0246	0.0069	0.015	0.1803
9	rs435067	106084394	1.25	0.154769873779188	3.25	0.261729658797372	0.0112815227544142	0.0767723215417254	0.1273	0.0732	0.0081	0.004	0.0204	0.004	0.0041	0.0207	0.1561	0.0135	0.0156	0.0081	0.0813	0.0165	0.0083	0.0037	0.004	0.0863	0.0866	0.0071	0.0112	0.0099	0.0243	0.0069	0.015	0.1807
9	rs74457645	106091603	1.25	0.154769873779188	3.25	0.261729658797372	0.0120288212022681	0.0783131756730499	0.1273	0.0732	0.0081	0.004	0.0204	0.004	0.0041	0.0206	0.1561	0.0135	0.0156	0.0081	0.0812	0.0165	0.0083	0.0038	0.004	0.0863	0.0866	0.0071	0.0112	0.0099	0.0242	0.0069	0.0151	0.1807
9	rs17789377	106094082	1.25	0.154769873779188	3.26	0.249891789602986	0.0117582127046168	0.0793473405908469	0.1273	0.0733	0.0081	0.0039	0.0204	0.004	0.0041	0.0206	0.1561	0.0134	0.0156	0.0081	0.0811	0.0164	0.0083	0.0038	0.004	0.0864	0.0866	0.0071	0.0112	0.0099	0.0242	0.0069	0.0151	0.1808
9	rs303578	106106390	1.25	0.154769873779188	3.26	0.249891789602986	0.0194136558452564	0.0893655689929195	0.1277	0.0737	0.0081	0.0038	0.0203	0.0041	0.0043	0.0205	0.1562	0.0135	0.0154	0.0081	0.08	0.0162	0.0083	0.0038	0.004	0.0867	0.0864	0.0069	0.011	0.0098	0.0242	0.0068	0.0152	0.1817
9	rs76017843	106138982	1.25	0.154769873779188	3.26	0.249891789602986	0.0195321879867298	0.0795696654888375	0.1275	0.0739	0.0081	0.0037	0.0203	0.0041	0.0043	0.0205	0.1565	0.0135	0.0155	0.008	0.0798	0.0162	0.0082	0.0039	0.0041	0.0867	0.0864	0.0068	0.0109	0.0098	0.0241	0.0067	0.0152	0.1821
9	rs79000214	106142712	1.25	0.154769873779188	3.26	0.249891789602986	0.0255103308046789	0.0791252688413024	0.1273	0.0742	0.008	0.0036	0.0203	0.0041	0.0043	0.0205	0.1571	0.0134	0.0154	0.0079	0.0796	0.0162	0.0082	0.004	0.0041	0.0868	0.0863	0.0067	0.0107	0.0096	0.0241	0.0065	0.0151	0.1826
9	rs303634	106149608	1.25	0.154769873779188	3.25	0.261729658797372	0.0257683692416993	0.077798168634899	0.1273	0.0742	0.008	0.0036	0.0203	0.0041	0.0043	0.0205	0.1571	0.0134	0.0154	0.0079	0.0796	0.0162	0.0082	0.004	0.0041	0.0867	0.0863	0.0067	0.0107	0.0096	0.0241	0.0065	0.0151	0.1826
9	rs75950725	106154141	1.25	0.154769873779188	3.25	0.261729658797372	0.0257062710844935	0.0774311560206169	0.1273	0.0742	0.008	0.0036	0.0204	0.0041	0.0043	0.0205	0.1571	0.0134	0.0154	0.0079	0.0796	0.0162	0.0082	0.004	0.0041	0.0867	0.0863	0.0067	0.0107	0.0097	0.0241	0.0065	0.0151	0.1826
9	rs303620	106163708	1.24	0.175701215111077	3.25	0.261729658797372	0.02886515989916	0.0671011813753681	0.1272	0.0745	0.0079	0.0036	0.0205	0.0041	0.0043	0.0204	0.1575	0.0133	0.0155	0.0079	0.0792	0.0163	0.0081	0.004	0.0041	0.0867	0.0861	0.0066	0.0107	0.0097	0.0242	0.0064	0.0151	0.1828
9	rs13290708	106163820	1.24	0.175701215111077	3.25	0.261729658797372	0.0294076412441504	0.0671703131928342	0.1272	0.0745	0.0079	0.0036	0.0205	0.0041	0.0043	0.0204	0.1575	0.0133	0.0155	0.0079	0.0792	0.0163	0.0081	0.004	0.0041	0.0867	0.0861	0.0066	0.0107	0.0097	0.0242	0.0064	0.0151	0.1829
9	rs79624687	106172590	1.24	0.175701215111077	3.25	0.261729658797372	0.033532370763053	0.0698192862789994	0.1272	0.0746	0.0078	0.0036	0.0205	0.0041	0.0042	0.0204	0.1576	0.0133	0.0155	0.0078	0.0791	0.0163	0.0082	0.0039	0.0041	0.0868	0.086	0.0066	0.0107	0.0098	0.0242	0.0064	0.0151	0.183
9	rs303543	106173210	1.24	0.175701215111077	3.29	0.21664916022799	0.0342613297512771	0.0705234598699202	0.1272	0.0746	0.0078	0.0036	0.0205	0.0041	0.0042	0.0204	0.1576	0.0133	0.0155	0.0078	0.0791	0.0163	0.0082	0.0039	0.0041	0.0868	0.086	0.0066	0.0107	0.0098	0.0242	0.0064	0.0151	0.183
9	rs117173617	106184998	1.24	0.175701215111077	3.32	0.186688027238402	0.0419911309423312	0.0664115023068583	0.1274	0.0748	0.0078	0.0035	0.0205	0.004	0.0042	0.0203	0.1576	0.0132	0.0155	0.0077	0.0789	0.0164	0.0081	0.0039	0.0043	0.0871	0.0859	0.0065	0.0107	0.0098	0.0242	0.0062	0.015	0.1833
9	rs12000509	106189254	1.24	0.175701215111077	3.34	0.168454672892635	0.0623508307502912	0.0649047369682324	0.1277	0.075	0.0077	0.0035	0.0205	0.004	0.0043	0.0202	0.1576	0.0131	0.0155	0.0076	0.0786	0.0166	0.0081	0.0039	0.0045	0.0874	0.0857	0.0064	0.0107	0.0097	0.0242	0.0061	0.0149	0.1836
9	rs12682841	106205827	1.24	0.175701215111077	3.35	0.159841057206343	0.072214321676954	0.0735846631205434	0.1278	0.0751	0.0077	0.0037	0.0205	0.004	0.0043	0.0202	0.1577	0.0131	0.0154	0.0076	0.0786	0.0167	0.0081	0.0039	0.0046	0.0874	0.0855	0.0063	0.0106	0.0098	0.0241	0.006	0.0149	0.1834
9	rs75983337	106210597	1.24	0.175701215111077	3.35	0.159841057206343	0.0745619040139552	0.0635475851875955	0.1277	0.0751	0.0077	0.0037	0.0205	0.004	0.0043	0.0203	0.1574	0.0131	0.0154	0.0075	0.0785	0.0168	0.0081	0.0038	0.0046	0.0876	0.0853	0.0062	0.0106	0.0098	0.0241	0.006	0.0149	0.1838
9	rs118110786	106212032	1.24	0.175701215111077	3.35	0.159841057206343	0.0833138191725159	0.0715142217941962	0.1278	0.075	0.0077	0.0037	0.0204	0.004	0.0043	0.0203	0.1574	0.0131	0.0154	0.0075	0.0785	0.0167	0.0081	0.0038	0.0046	0.0877	0.0852	0.0062	0.0106	0.0098	0.0241	0.006	0.0148	0.184
9	rs75671224	106212665	1.24	0.175701215111077	3.34	0.168454672892635	0.0836355108507981	0.0709473706679503	0.1277	0.075	0.0077	0.0037	0.0204	0.0039	0.0043	0.0203	0.1574	0.0131	0.0154	0.0075	0.0785	0.0167	0.0081	0.0038	0.0046	0.0877	0.0852	0.0062	0.0106	0.0098	0.0241	0.006	0.0148	0.184
9	rs113707319	106215609	1.24	0.175701215111077	3.34	0.168454672892635	0.0858393726433964	0.0703118997827638	0.1277	0.075	0.0077	0.0037	0.0205	0.0039	0.0044	0.0204	0.1574	0.0131	0.0154	0.0075	0.0784	0.0168	0.0082	0.0038	0.0046	0.0877	0.0851	0.0062	0.0105	0.0098	0.0241	0.006	0.0148	0.184
9	rs116120455	106230949	1.24	0.175701215111077	3.34	0.168454672892635	0.105066165506093	0.0679327253358512	0.1278	0.075	0.0077	0.0037	0.0204	0.0039	0.0044	0.0206	0.1572	0.0131	0.0155	0.0075	0.0782	0.0168	0.0082	0.0037	0.0046	0.088	0.0848	0.0061	0.0104	0.0099	0.0242	0.006	0.0148	0.1845
9	rs5022129	106241085	1.24	0.175701215111077	3.36	0.151554094423325	0.154049650312362	0.0806105214512356	0.1284	0.0749	0.0076	0.0037	0.0204	0.0039	0.0044	0.021	0.1569	0.0131	0.0156	0.0073	0.0778	0.0169	0.0082	0.0037	0.0047	0.0883	0.0844	0.0059	0.0102	0.0101	0.0241	0.006	0.0145	0.1851
9	rs75446535	106242837	1.24	0.175701215111077	3.36	0.151554094423325	0.155258441833326	0.0794214207750481	0.1285	0.0747	0.0076	0.0038	0.0204	0.0038	0.0044	0.0211	0.1568	0.013	0.0157	0.0072	0.0777	0.0169	0.0082	0.0037	0.0047	0.0885	0.0842	0.0058	0.0102	0.0102	0.0241	0.006	0.0145	0.1854
9	rs10990738	106254873	1.24	0.175701215111077	3.36	0.151554094423325	0.172230845956939	0.0929680434291591	0.1286	0.0747	0.0076	0.0038	0.0204	0.0038	0.0044	0.0211	0.1567	0.0129	0.0157	0.0072	0.0776	0.0169	0.0082	0.0036	0.0047	0.0888	0.0842	0.0057	0.0101	0.0102	0.0241	0.006	0.0144	0.1855
9	rs12380783	106259064	1.24	0.175701215111077	3.37	0.143587140072381	0.168076139783589	0.0908466920878404	0.1286	0.0746	0.0076	0.0038	0.0204	0.0038	0.0044	0.0211	0.1567	0.0129	0.0157	0.0072	0.0776	0.0169	0.0082	0.0036	0.0046	0.0889	0.0841	0.0057	0.0101	0.0102	0.0241	0.006	0.0144	0.1855
9	rs78230594	106263388	1.24	0.175701215111077	3.37	0.143587140072381	0.168146664303596	0.0913948065546987	0.1286	0.0746	0.0076	0.0038	0.0204	0.0038	0.0044	0.0211	0.1567	0.0129	0.0157	0.0072	0.0776	0.0169	0.0082	0.0036	0.0046	0.0889	0.0841	0.0057	0.0101	0.0102	0.024	0.006	0.0144	0.1855
9	rs35930792	106265368	1.24	0.175701215111077	3.37	0.143587140072381	0.168252483433349	0.086969890460622	0.1287	0.0746	0.0076	0.0038	0.0204	0.0038	0.0043	0.0211	0.1566	0.0129	0.0157	0.0072	0.0776	0.0169	0.0082	0.0036	0.0046	0.089	0.0841	0.0057	0.0101	0.0102	0.024	0.006	0.0144	0.1856
9	rs117621094	106269124	1.24	0.175701215111077	3.37	0.143587140072381	0.174528496738755	0.0944724422579487	0.1288	0.0746	0.0076	0.0038	0.0204	0.0038	0.0043	0.0212	0.1565	0.0129	0.0157	0.0073	0.0776	0.0169	0.0082	0.0036	0.0046	0.0891	0.084	0.0057	0.0101	0.0102	0.0239	0.0059	0.0144	0.1858
9	rs11789102	106286705	1.24	0.175701215111077	3.37	0.143587140072381	0.200383810094402	0.100340444929132	0.1289	0.0746	0.0076	0.0038	0.0204	0.0039	0.0043	0.0212	0.1564	0.0128	0.0157	0.0072	0.0777	0.0169	0.0082	0.0036	0.0047	0.0894	0.0838	0.0057	0.0101	0.0102	0.0237	0.0059	0.0143	0.1859
9	rs7038693	106288263	1.24	0.175701215111077	3.37	0.143587140072381	0.203400555308183	0.101808540055431	0.1289	0.0746	0.0076	0.0038	0.0204	0.0039	0.0043	0.0212	0.1564	0.0128	0.0157	0.0072	0.0777	0.0169	0.0082	0.0036	0.0047	0.0895	0.0838	0.0057	0.0101	0.0102	0.0237	0.0059	0.0143	0.186
9	rs113328780	106292172	1.24	0.175701215111077	3.37	0.143587140072381	0.192667590608788	0.0854381458425069	0.129	0.0746	0.0076	0.0038	0.0204	0.0038	0.0043	0.0212	0.1562	0.0128	0.0156	0.0072	0.0777	0.0173	0.0082	0.0036	0.0046	0.0895	0.0838	0.0056	0.0101	0.0102	0.0237	0.0058	0.0143	0.186
9	rs79039426	106302114	1.24	0.175701215111077	3.37	0.143587140072381	0.197276613890778	0.108516761928989	0.129	0.0742	0.0074	0.0038	0.0204	0.0039	0.0042	0.0212	0.1559	0.0128	0.0156	0.0072	0.0778	0.0169	0.008	0.0036	0.0047	0.0896	0.0844	0.0056	0.0101	0.0102	0.0233	0.0058	0.0143	0.1869
9	rs72730798	106309806	1.24	0.175701215111077	3.37	0.143587140072381	0.203557967866189	0.114531273468107	0.1291	0.0742	0.0074	0.0038	0.0204	0.0039	0.0042	0.0213	0.1559	0.0128	0.0156	0.0072	0.0778	0.0168	0.008	0.0036	0.0047	0.0896	0.0844	0.0056	0.0101	0.0102	0.0233	0.0058	0.0143	0.187
9	rs10820453	106310984	1.24	0.175701215111077	3.37	0.143587140072381	0.204977784870114	0.11814704359979	0.1291	0.0742	0.0074	0.0038	0.0204	0.0039	0.0042	0.0213	0.1559	0.0128	0.0156	0.0072	0.0778	0.0168	0.008	0.0036	0.0047	0.0896	0.0844	0.0056	0.0101	0.0102	0.0233	0.0058	0.0143	0.187
9	rs118166677	106312209	1.24	0.175701215111077	3.37	0.143587140072381	0.19882676120494	0.116764586706999	0.129	0.0742	0.0074	0.0038	0.0204	0.0039	0.0042	0.0213	0.1559	0.0128	0.0156	0.0072	0.0778	0.0168	0.008	0.0036	0.0047	0.0896	0.0844	0.0056	0.0101	0.0102	0.0233	0.0058	0.0143	0.187
9	rs71511721	106313145	1.24	0.175701215111077	3.37	0.143587140072381	0.199604423016933	0.126125596555621	0.1291	0.0742	0.0074	0.0038	0.0204	0.0039	0.0042	0.0213	0.1559	0.0128	0.0156	0.0072	0.0778	0.0168	0.008	0.0036	0.0047	0.0897	0.0845	0.0056	0.0101	0.0102	0.0233	0.0058	0.0143	0.187
9	rs77803032	106325849	1.24	0.175701215111077	3.37	0.143587140072381	0.197663503642081	0.127281264844169	0.129	0.0742	0.0074	0.0038	0.0204	0.0039	0.0041	0.0213	0.1558	0.0127	0.0156	0.0072	0.0778	0.0167	0.008	0.0036	0.0047	0.0898	0.0845	0.0056	0.0101	0.0103	0.0233	0.0058	0.0142	0.1871
9	rs76656609	106327086	1.24	0.175701215111077	3.37	0.143587140072381	0.196542711908025	0.130412110841988	0.129	0.0742	0.0074	0.0038	0.0204	0.0039	0.0041	0.0213	0.1558	0.0127	0.0155	0.0072	0.0778	0.0166	0.008	0.0036	0.0047	0.0898	0.0846	0.0056	0.0101	0.0103	0.0233	0.0058	0.0142	0.1871
9	rs2662784	106338236	1.24	0.175701215111077	3.37	0.143587140072381	0.187594289950334	0.323596878928943	0.1291	0.0744	0.0072	0.0038	0.0203	0.0038	0.0039	0.0215	0.1552	0.0124	0.0152	0.0071	0.0776	0.0154	0.0079	0.0035	0.0046	0.091	0.086	0.0054	0.01	0.0101	0.0233	0.0061	0.0138	0.1884
9	rs1396553	106344921	1.24	0.175701215111077	3.37	0.143587140072381	0.191791290818374	0.341987954409437	0.1292	0.0744	0.0072	0.0038	0.0203	0.0038	0.0038	0.0215	0.1553	0.0124	0.0152	0.0071	0.0776	0.0154	0.0079	0.0035	0.0045	0.0912	0.0859	0.0054	0.01	0.0101	0.0232	0.0061	0.0137	0.1886
9	rs79539254	106349434	1.24	0.175701215111077	3.38	0.135933471893229	0.181601263343001	0.362176333034778	0.1293	0.0744	0.0072	0.0038	0.0203	0.0038	0.0038	0.0216	0.1551	0.0124	0.0152	0.0071	0.0775	0.0153	0.0079	0.0035	0.0045	0.0914	0.0859	0.0054	0.0099	0.0101	0.0232	0.0062	0.0137	0.1887
9	rs2136246	106350304	1.24	0.175701215111077	3.38	0.135933471893229	0.183042720646098	0.363684858623505	0.1293	0.0744	0.0072	0.0038	0.0203	0.0038	0.0038	0.0216	0.155	0.0124	0.0152	0.0071	0.0775	0.0153	0.0079	0.0035	0.0045	0.0914	0.0859	0.0054	0.0099	0.0101	0.0232	0.0062	0.0137	0.1887
9	rs7022230	106360504	1.24	0.175701215111077	3.38	0.135933471893229	0.186993702266257	0.38677881933423	0.1293	0.0744	0.0072	0.0038	0.0203	0.0038	0.0038	0.0216	0.1551	0.0124	0.0152	0.0071	0.0775	0.0153	0.0079	0.0035	0.0045	0.0915	0.0859	0.0054	0.0099	0.0101	0.0232	0.0062	0.0137	0.1887
9	rs78782123	106364679	1.24	0.175701215111077	3.39	0.128586294370088	0.198632615340013	0.419918889635658	0.1293	0.0744	0.0072	0.0038	0.0202	0.0038	0.0038	0.0216	0.1551	0.0124	0.0152	0.0072	0.0775	0.0153	0.0079	0.0035	0.0045	0.0915	0.0858	0.0054	0.0099	0.0101	0.0232	0.0062	0.0137	0.1888
9	rs4145210	106365117	1.24	0.175701215111077	3.39	0.128586294370088	0.198710260745389	0.421228415883212	0.1293	0.0744	0.0072	0.0038	0.0202	0.0038	0.0038	0.0216	0.1551	0.0124	0.0152	0.0072	0.0775	0.0153	0.0079	0.0035	0.0045	0.0915	0.0858	0.0054	0.0099	0.0101	0.0232	0.0062	0.0137	0.1888
9	rs953294	106367650	1.24	0.175701215111077	3.4	0.121538743628758	0.200461843686578	0.43504443791788	0.1293	0.0744	0.0072	0.0038	0.0202	0.0038	0.0038	0.0216	0.1551	0.0124	0.0152	0.0072	0.0775	0.0152	0.0079	0.0035	0.0045	0.0915	0.0858	0.0054	0.0099	0.0101	0.0232	0.0062	0.0137	0.1889
9	rs61455702	106375295	1.24	0.175701215111077	3.4	0.121538743628758	0.201830223955801	0.450978953083495	0.1292	0.0745	0.0072	0.0038	0.0202	0.0038	0.0038	0.0216	0.1553	0.0123	0.0152	0.0072	0.0775	0.0152	0.0079	0.0035	0.0045	0.0915	0.0858	0.0054	0.0099	0.0101	0.0232	0.0062	0.0137	0.1889
9	rs10990834	106377538	1.24	0.175701215111077	3.4	0.121538743628758	0.200617962624286	0.449378671533836	0.1291	0.0745	0.0072	0.0038	0.0202	0.0038	0.0038	0.0216	0.1553	0.0123	0.0152	0.0072	0.0775	0.0152	0.0079	0.0035	0.0045	0.0915	0.0857	0.0054	0.0099	0.0101	0.0232	0.0062	0.0137	0.1889
9	rs73497772	106378479	1.24	0.175701215111077	3.4	0.121538743628758	0.193852302420699	0.434251733237424	0.1293	0.0745	0.0072	0.0038	0.0202	0.0039	0.0038	0.0216	0.1552	0.0123	0.0152	0.0072	0.0774	0.0151	0.0079	0.0035	0.0045	0.0915	0.0856	0.0054	0.0099	0.01	0.0231	0.0062	0.0138	0.1889
9	rs118060008	106379485	1.24	0.175701215111077	3.4	0.121538743628758	0.189969845449615	0.420835442213674	0.1293	0.0745	0.0072	0.0038	0.0202	0.0039	0.0038	0.0216	0.1552	0.0123	0.0152	0.0072	0.0773	0.0151	0.0079	0.0035	0.0045	0.0915	0.0856	0.0054	0.0099	0.01	0.0231	0.0062	0.0138	0.1889
9	rs6479176	106380535	1.24	0.175701215111077	3.41	0.114783892697204	0.190613803419848	0.425820415342232	0.1293	0.0745	0.0072	0.0038	0.0202	0.0039	0.0038	0.0216	0.1552	0.0123	0.0152	0.0072	0.0773	0.0151	0.0079	0.0035	0.0045	0.0915	0.0856	0.0054	0.0099	0.01	0.0231	0.0062	0.0138	0.1889
9	rs79497419	106387762	1.25	0.154769873779188	3.45	0.090551063959542	0.201595269301332	0.421752534991951	0.1292	0.0746	0.0072	0.0038	0.0202	0.0039	0.0039	0.0216	0.1553	0.0123	0.0151	0.0071	0.0771	0.015	0.0078	0.0035	0.0045	0.0915	0.0855	0.0054	0.0099	0.01	0.0231	0.0062	0.0139	0.1892
9	rs117490915	106393187	1.25	0.154769873779188	3.46	0.0851540123614781	0.265649974440791	0.457662907987142	0.129	0.0748	0.0071	0.0038	0.02	0.004	0.004	0.0218	0.1553	0.0123	0.015	0.007	0.0763	0.0151	0.0078	0.0036	0.0046	0.0914	0.0855	0.0052	0.0099	0.01	0.023	0.0061	0.0139	0.1904
9	rs10990850	106394337	1.25	0.154769873779188	3.46	0.0851540123614781	0.2833869152152	0.471917710091798	0.129	0.0749	0.0071	0.0038	0.02	0.004	0.004	0.0218	0.1553	0.0123	0.015	0.007	0.0762	0.015	0.0078	0.0036	0.0046	0.0914	0.0854	0.0052	0.0099	0.01	0.0231	0.0061	0.0139	0.1906
9	rs118158986	106399247	1.25	0.154769873779188	3.47	0.0800071130091993	0.302424151152673	0.469758737588602	0.1289	0.0749	0.0071	0.0038	0.0198	0.0041	0.0041	0.0219	0.1558	0.0123	0.0149	0.007	0.0759	0.015	0.0077	0.0036	0.0046	0.0913	0.0852	0.0051	0.0099	0.0099	0.0231	0.006	0.014	0.1911
9	rs72732554	106401707	1.25	0.154769873779188	3.48	0.0751031739839783	0.30521858694125	0.471107793464998	0.1288	0.0749	0.007	0.0038	0.0198	0.0041	0.0041	0.0219	0.1558	0.0123	0.0149	0.007	0.0758	0.015	0.0077	0.0036	0.0046	0.0913	0.0852	0.0051	0.0099	0.0099	0.0231	0.006	0.014	0.1912
9	rs10990872	106420345	1.25	0.154769873779188	3.49	0.0704349946405554	0.335404232623463	0.486965872930003	0.1288	0.0749	0.007	0.0038	0.0197	0.0041	0.0041	0.022	0.1561	0.0123	0.0149	0.0069	0.0756	0.015	0.0077	0.0037	0.0046	0.0912	0.085	0.0051	0.0099	0.0098	0.0231	0.006	0.014	0.1916
9	rs79895321	106423369	1.25	0.154769873779188	3.49	0.0704349946405554	0.33026121864446	0.48057922384271	0.1287	0.0749	0.007	0.0038	0.0197	0.0042	0.0041	0.022	0.1561	0.0123	0.0149	0.0069	0.0756	0.015	0.0077	0.0037	0.0046	0.0912	0.0851	0.0051	0.0099	0.0098	0.0231	0.006	0.014	0.1916
9	rs75560894	106429325	1.25	0.154769873779188	3.49	0.0704349946405554	0.320301188404402	0.481393328521014	0.1287	0.0748	0.007	0.0038	0.0196	0.0042	0.0041	0.022	0.1562	0.0123	0.0149	0.007	0.0754	0.0151	0.0077	0.0037	0.0046	0.0913	0.0851	0.0051	0.0099	0.0098	0.023	0.006	0.014	0.1917
9	rs1995220	106429592	1.25	0.154769873779188	3.49	0.0704349946405554	0.318941655042756	0.481800514305484	0.1287	0.0748	0.007	0.0038	0.0196	0.0042	0.0041	0.022	0.1562	0.0123	0.0149	0.007	0.0754	0.0151	0.0077	0.0037	0.0046	0.0913	0.0851	0.0051	0.0099	0.0098	0.023	0.006	0.014	0.1917
9	rs993787	106436307	1.25	0.154769873779188	3.48	0.0751031739839783	0.319394495684305	0.482072020876729	0.1286	0.0748	0.007	0.0038	0.0196	0.0042	0.0041	0.022	0.1562	0.0124	0.015	0.007	0.0754	0.0151	0.0077	0.0037	0.0045	0.0913	0.0852	0.0051	0.0099	0.0098	0.0229	0.006	0.014	0.1917
9	rs993786	106436356	1.25	0.154769873779188	3.48	0.0751031739839783	0.296924577053972	0.460343720140596	0.1286	0.0748	0.007	0.0038	0.0197	0.0042	0.0041	0.022	0.1562	0.0124	0.015	0.007	0.0754	0.0151	0.0076	0.0037	0.0045	0.0913	0.0852	0.0052	0.01	0.0098	0.0228	0.006	0.014	0.1918
9	rs141882422	106436976	1.25	0.154769873779188	3.48	0.0751031739839783	0.289515959190638	0.440869379095405	0.1285	0.0747	0.007	0.0038	0.0197	0.0042	0.0041	0.022	0.1563	0.0124	0.015	0.007	0.0752	0.0151	0.0076	0.0037	0.0045	0.0913	0.0852	0.0051	0.01	0.0098	0.0227	0.006	0.014	0.1919
9	rs74426790	106437686	1.25	0.154769873779188	3.47	0.0800071130091993	0.288513426910686	0.432139747977925	0.1285	0.0747	0.007	0.0038	0.0197	0.0042	0.0041	0.0219	0.1564	0.0124	0.015	0.007	0.0751	0.0151	0.0076	0.0037	0.0045	0.0914	0.0852	0.0051	0.01	0.0098	0.0227	0.006	0.0141	0.192
9	rs10990889	106441405	1.25	0.154769873779188	3.46	0.0851540123614781	0.297263701473392	0.439808762865384	0.1283	0.0745	0.007	0.0038	0.0196	0.0042	0.0041	0.0218	0.1567	0.0123	0.0151	0.0069	0.0748	0.0152	0.0076	0.0036	0.0045	0.0916	0.0852	0.0051	0.01	0.0098	0.0228	0.006	0.014	0.1923
9	rs7872861	106441558	1.25	0.154769873779188	3.48	0.0751031739839783	0.297554543341254	0.440073853119192	0.1283	0.0745	0.007	0.0038	0.0196	0.0042	0.0041	0.0218	0.1567	0.0123	0.0151	0.0069	0.0748	0.0152	0.0076	0.0036	0.0045	0.0916	0.0852	0.0051	0.01	0.0098	0.0228	0.006	0.014	0.1923
9	rs17799628	106442996	1.25	0.154769873779188	3.48	0.0751031739839783	0.29615020843595	0.439411207310356	0.1283	0.0745	0.007	0.0038	0.0196	0.0042	0.0041	0.0218	0.1567	0.0123	0.0151	0.0069	0.0748	0.0152	0.0076	0.0036	0.0045	0.0916	0.0852	0.0051	0.01	0.0098	0.0228	0.006	0.014	0.1923
9	rs1499415	106443162	1.25	0.154769873779188	3.48	0.0751031739839783	0.295956784334093	0.439411207310356	0.1283	0.0745	0.007	0.0038	0.0196	0.0042	0.0041	0.0218	0.1567	0.0123	0.0151	0.0069	0.0748	0.0152	0.0076	0.0036	0.0045	0.0916	0.0852	0.0051	0.01	0.0098	0.0228	0.006	0.014	0.1923
9	rs10990898	106451606	1.25	0.154769873779188	3.48	0.0751031739839783	0.271893829052115	0.417172482456739	0.1281	0.0745	0.0069	0.0037	0.0196	0.0042	0.004	0.0216	0.1568	0.0123	0.0152	0.0069	0.0749	0.0152	0.0075	0.0036	0.0046	0.0921	0.0853	0.0051	0.0099	0.0097	0.0229	0.0061	0.0142	0.1923
9	rs76312019	106453141	1.25	0.154769873779188	3.48	0.0751031739839783	0.270187362539117	0.418348916129328	0.1281	0.0744	0.0069	0.0037	0.0196	0.0042	0.004	0.0216	0.1568	0.0123	0.0152	0.0069	0.0748	0.0152	0.0076	0.0036	0.0046	0.0921	0.0853	0.0051	0.0099	0.0097	0.0229	0.0061	0.0142	0.1923
9	rs407136	106460723	1.26	0.135727966888585	3.49	0.0704349946405554	0.275649860644226	0.391522045866783	0.1277	0.0741	0.0069	0.0038	0.0196	0.0042	0.0039	0.0216	0.1569	0.0123	0.0152	0.0069	0.0749	0.0153	0.0077	0.0036	0.0046	0.0922	0.085	0.005	0.01	0.0097	0.0228	0.0062	0.0143	0.1927
9	rs12554273	106461857	1.26	0.135727966888585	3.49	0.0704349946405554	0.269589171535848	0.388059189181249	0.1277	0.0741	0.0069	0.0038	0.0195	0.0042	0.0039	0.0216	0.1569	0.0123	0.0152	0.0069	0.0749	0.0153	0.0077	0.0036	0.0046	0.0922	0.0849	0.005	0.01	0.0097	0.0228	0.0062	0.0144	0.1927
9	rs10990908	106471657	1.26	0.135727966888585	3.49	0.0704349946405554	0.267020546791475	0.359666086638518	0.1277	0.0741	0.0068	0.0037	0.0195	0.0042	0.0037	0.0214	0.1567	0.0122	0.0152	0.0069	0.0752	0.0153	0.0075	0.0038	0.0046	0.0922	0.0843	0.005	0.0101	0.0096	0.0228	0.0062	0.0147	0.1932
9	rs4743664	106483432	1.26	0.135727966888585	3.49	0.0704349946405554	0.29503893806038	0.35129316611684	0.1277	0.0741	0.0068	0.0036	0.0194	0.0042	0.0037	0.0213	0.1564	0.0121	0.0152	0.0068	0.0753	0.0154	0.0075	0.004	0.0046	0.0923	0.084	0.005	0.0103	0.0096	0.0228	0.0062	0.0148	0.1934
9	rs77216211	106484397	1.26	0.135727966888585	3.49	0.0704349946405554	0.296053487981449	0.350919581074007	0.1277	0.0741	0.0068	0.0036	0.0193	0.0043	0.0037	0.0213	0.1565	0.0121	0.0152	0.0068	0.0753	0.0154	0.0075	0.0041	0.0047	0.0923	0.084	0.005	0.0103	0.0096	0.0228	0.0062	0.0148	0.1934
9	rs7866363	106489115	1.26	0.135727966888585	3.48	0.0751031739839783	0.304285596197039	0.34483389775437	0.1277	0.0741	0.0068	0.0036	0.0192	0.0043	0.0037	0.0213	0.1565	0.0121	0.0153	0.0068	0.0754	0.0156	0.0075	0.0042	0.0047	0.0923	0.0838	0.005	0.0103	0.0096	0.0229	0.0062	0.0149	0.1933
9	rs117659148	106489412	1.26	0.135727966888585	3.48	0.0751031739839783	0.303795155699017	0.347190016737816	0.1277	0.0741	0.0068	0.0036	0.0192	0.0043	0.0037	0.0212	0.1565	0.0121	0.0153	0.0068	0.0754	0.0156	0.0075	0.0042	0.0047	0.0923	0.0838	0.005	0.0103	0.0096	0.0229	0.0062	0.0149	0.1933
9	rs10820539	106491119	1.28	0.102927797709035	3.48	0.0751031739839783	0.186656357311318	0.168604988694513	0.1269	0.0727	0.0066	0.004	0.0199	0.0046	0.0039	0.0214	0.1558	0.0125	0.0159	0.0071	0.0773	0.0157	0.0071	0.0043	0.0051	0.0939	0.0785	0.0052	0.0105	0.0096	0.0233	0.007	0.0149	0.1932
9	rs377784	106491601	1.29	0.0889718392940509	3.48	0.0751031739839783	0.186094892717029	0.0936003114649581	0.1272	0.0727	0.0064	0.0041	0.0199	0.0046	0.0038	0.0217	0.1549	0.0126	0.0162	0.0069	0.077	0.016	0.0067	0.0041	0.005	0.0945	0.0774	0.0054	0.0109	0.0094	0.0235	0.0071	0.0152	0.1936
9	rs2118874	106491687	1.29	0.0889718392940509	3.48	0.0751031739839783	0.176009718637259	0.100340444929132	0.1271	0.0727	0.0064	0.0041	0.0198	0.0046	0.0037	0.0216	0.1549	0.0125	0.0163	0.0069	0.0772	0.0161	0.0066	0.0041	0.005	0.0946	0.0773	0.0055	0.011	0.0093	0.0235	0.0071	0.0152	0.1937
9	rs116895040	106492361	1.3	0.0765109106342586	3.49	0.0704349946405554	0.131742655506076	0.0341294310901948	0.1272	0.0728	0.0064	0.0041	0.0196	0.0042	0.0036	0.0214	0.1545	0.0128	0.0163	0.0068	0.078	0.0168	0.0064	0.0038	0.0046	0.0953	0.0764	0.0054	0.0109	0.0092	0.0242	0.0072	0.0154	0.1933
9	rs433341	106493088	1.3	0.0765109106342586	3.49	0.0704349946405554	0.126319377746988	0.0140186605367931	0.1272	0.0728	0.0064	0.0042	0.0194	0.0039	0.0034	0.0213	0.1541	0.013	0.0164	0.0067	0.0786	0.0174	0.0062	0.0036	0.0043	0.0959	0.0757	0.0054	0.0109	0.0092	0.0247	0.0073	0.0155	0.193
9	rs16923266	106493525	1.3	0.0765109106342586	3.49	0.0704349946405554	0.138842063231825	0.00925845714018799	0.1272	0.0728	0.0064	0.0042	0.0194	0.0039	0.0034	0.0213	0.154	0.0131	0.0165	0.0067	0.0787	0.0175	0.0061	0.0036	0.0043	0.0961	0.0753	0.0054	0.0109	0.0092	0.0249	0.0074	0.0155	0.1929
9	rs385589	106501424	1.3	0.0765109106342586	3.49	0.0704349946405554	0.145776553071817	0.00838567625813978	0.1272	0.0729	0.0065	0.0042	0.0194	0.0039	0.0034	0.0212	0.1539	0.0131	0.0163	0.0067	0.0789	0.0176	0.0061	0.0036	0.0042	0.0958	0.0753	0.0053	0.011	0.0091	0.025	0.0074	0.0155	0.1931
9	rs117130564	106517152	1.3	0.0765109106342586	3.48	0.0751031739839783	0.14118414457362	0.00629943630787076	0.1271	0.0729	0.0064	0.0042	0.0194	0.0038	0.0034	0.0212	0.1537	0.0131	0.0164	0.0067	0.079	0.0177	0.0061	0.0036	0.0042	0.0958	0.0754	0.0053	0.011	0.0091	0.0251	0.0075	0.0156	0.1931
9	rs117348741	106520727	1.3	0.0765109106342586	3.48	0.0751031739839783	0.13877908914073	0.0046375054692494	0.1271	0.0728	0.0063	0.0042	0.0195	0.0038	0.0034	0.0212	0.1536	0.0131	0.0164	0.0066	0.0791	0.0178	0.0061	0.0035	0.0042	0.0958	0.0755	0.0054	0.011	0.0091	0.0251	0.0075	0.0157	0.1932
9	rs7042090	106525061	1.3	0.0765109106342586	3.48	0.0751031739839783	0.143453330621956	0.00473227149827644	0.1271	0.0728	0.0063	0.0042	0.0195	0.0038	0.0034	0.0212	0.1536	0.0131	0.0164	0.0066	0.0791	0.0178	0.0061	0.0035	0.0042	0.0958	0.0756	0.0054	0.011	0.0091	0.0252	0.0075	0.0157	0.1932
9	rs10760988	106539597	1.3	0.0765109106342586	3.48	0.0751031739839783	0.144547636505083	0.00425069850254031	0.1271	0.0728	0.0063	0.0041	0.0195	0.0038	0.0034	0.0212	0.1536	0.0131	0.0164	0.0067	0.0791	0.0178	0.0061	0.0035	0.0041	0.0958	0.0756	0.0054	0.011	0.0091	0.0251	0.0075	0.0157	0.1933
9	rs117590804	106543785	1.3	0.0765109106342586	3.48	0.0751031739839783	0.133981459742054	0.00402030801237633	0.127	0.0728	0.0063	0.0041	0.0195	0.0038	0.0033	0.0212	0.1536	0.0131	0.0164	0.0068	0.0791	0.0179	0.0061	0.0035	0.0041	0.0958	0.0756	0.0054	0.0109	0.0091	0.0251	0.0075	0.0157	0.1932
9	rs66924647	106544653	1.3	0.0765109106342586	3.48	0.0751031739839783	0.133488816549037	0.00393353821229958	0.127	0.0727	0.0063	0.0041	0.0195	0.0038	0.0033	0.0212	0.1536	0.0131	0.0164	0.0068	0.0791	0.0179	0.006	0.0035	0.0041	0.0958	0.0756	0.0054	0.0109	0.0091	0.0251	0.0074	0.0157	0.1932
9	rs74758909	106546398	1.3	0.0765109106342586	3.49	0.0704349946405554	0.137429286413445	0.00381377747685128	0.127	0.0727	0.0063	0.0041	0.0194	0.0038	0.0033	0.0212	0.1536	0.0132	0.0164	0.0068	0.0791	0.0179	0.006	0.0035	0.0041	0.0959	0.0756	0.0053	0.0109	0.0091	0.0251	0.0074	0.0157	0.1933
9	rs62582985	106551563	1.3	0.0765109106342586	3.49	0.0704349946405554	0.136679347590475	0.00409046030590533	0.1269	0.0727	0.0063	0.0042	0.0195	0.0038	0.0033	0.0212	0.1536	0.0132	0.0164	0.0067	0.0791	0.0179	0.006	0.0035	0.0041	0.0959	0.0758	0.0053	0.0109	0.0091	0.0251	0.0074	0.0156	0.1933
9	rs7854817	106553449	1.3	0.0765109106342586	3.5	0.0659953737268723	0.138338749850533	0.00458113892261047	0.1269	0.0727	0.0063	0.0042	0.0195	0.0038	0.0033	0.0212	0.1536	0.0132	0.0164	0.0067	0.0791	0.0179	0.006	0.0035	0.0041	0.0959	0.0758	0.0053	0.0109	0.0091	0.0251	0.0074	0.0156	0.1933
9	rs16923338	106557115	1.3	0.0765109106342586	3.5	0.0659953737268723	0.138024735310606	0.00471323609573375	0.1269	0.0727	0.0063	0.0042	0.0195	0.0038	0.0033	0.0212	0.1536	0.0132	0.0164	0.0067	0.0791	0.0179	0.006	0.0035	0.0041	0.0959	0.0758	0.0053	0.0109	0.0091	0.0251	0.0074	0.0156	0.1933
9	rs78719372	106562252	1.3	0.0765109106342586	3.5	0.0659953737268723	0.130950764076528	0.00403778469643202	0.1269	0.0727	0.0063	0.0042	0.0195	0.0038	0.0033	0.0211	0.1537	0.0132	0.0164	0.0067	0.0791	0.0179	0.006	0.0035	0.0041	0.0959	0.0757	0.0053	0.0109	0.0091	0.0251	0.0074	0.0156	0.1932
9	rs4490900	106577135	1.31	0.0654431371829849	3.5	0.0659953737268723	0.152380023021648	0.0117728401288292	0.1278	0.0729	0.0063	0.0043	0.0195	0.0039	0.0035	0.0209	0.1542	0.0132	0.0165	0.0067	0.079	0.0178	0.0059	0.0037	0.0042	0.0957	0.0745	0.0054	0.0109	0.0091	0.0257	0.0074	0.0156	0.1925
9	rs117331235	106588608	1.31	0.0654431371829849	3.51	0.0617771177241036	0.151881231571864	0.0138850206157174	0.1279	0.0729	0.0063	0.0044	0.0195	0.004	0.0036	0.0209	0.1543	0.0134	0.0166	0.0067	0.0792	0.0177	0.0058	0.0038	0.0042	0.0957	0.0739	0.0055	0.0107	0.009	0.0258	0.0073	0.0156	0.1921
9	rs6479194	106596596	1.31	0.0654431371829849	3.5	0.0659953737268723	0.164049992598996	0.0205659017724274	0.128	0.073	0.0063	0.0044	0.0195	0.004	0.0036	0.0209	0.1543	0.0134	0.0166	0.0067	0.0793	0.0177	0.0058	0.0038	0.0042	0.0957	0.0738	0.0055	0.0107	0.009	0.0259	0.0073	0.0156	0.1921
9	rs117223832	106597270	1.31	0.0654431371829849	3.5	0.0659953737268723	0.162110076814091	0.0200034523563122	0.128	0.073	0.0063	0.0044	0.0195	0.004	0.0036	0.0209	0.1543	0.0134	0.0166	0.0067	0.0793	0.0177	0.0058	0.0038	0.0042	0.0957	0.0738	0.0055	0.0107	0.009	0.0259	0.0073	0.0156	0.1921
9	rs75143202	106599356	1.31	0.0654431371829849	3.5	0.0659953737268723	0.166985215867479	0.0177166181015904	0.1279	0.073	0.0063	0.0044	0.0194	0.004	0.0036	0.0209	0.1543	0.0133	0.0166	0.0067	0.0793	0.0177	0.0058	0.0038	0.0042	0.0957	0.0736	0.0056	0.0107	0.009	0.0259	0.0074	0.0156	0.1921
9	rs76103557	106599495	1.31	0.0654431371829849	3.5	0.0659953737268723	0.162110076814091	0.0185534930673427	0.1279	0.073	0.0063	0.0044	0.0194	0.004	0.0037	0.0209	0.1543	0.0133	0.0167	0.0067	0.0793	0.0177	0.0057	0.0039	0.0042	0.0957	0.0735	0.0056	0.0107	0.009	0.0259	0.0074	0.0156	0.1921
9	rs2499376	106610376	1.31	0.0654431371829849	3.5	0.0659953737268723	0.185534399379347	0.0241854801803662	0.1279	0.0733	0.0063	0.0045	0.0194	0.0041	0.0039	0.0209	0.1546	0.0135	0.0169	0.0066	0.0785	0.0178	0.0057	0.004	0.004	0.0959	0.0726	0.0056	0.0108	0.0088	0.026	0.0075	0.0157	0.1922
9	rs75001875	106616690	1.31	0.0654431371829849	3.5	0.0659953737268723	0.184156001865413	0.0227208493050022	0.1278	0.0734	0.0063	0.0045	0.0194	0.0041	0.0039	0.0209	0.1546	0.0135	0.0169	0.0066	0.0784	0.0178	0.0057	0.004	0.004	0.0959	0.0726	0.0057	0.0109	0.0088	0.026	0.0075	0.0157	0.1922
9	rs79786162	106619257	1.31	0.0654431371829849	3.5	0.0659953737268723	0.187857394544515	0.0239673541978909	0.1278	0.0734	0.0063	0.0045	0.0195	0.0041	0.0038	0.0209	0.1546	0.0135	0.0169	0.0066	0.0784	0.0178	0.0057	0.004	0.004	0.096	0.0725	0.0057	0.0109	0.0088	0.026	0.0075	0.0157	0.1922
9	rs16923430	106621186	1.31	0.0654431371829849	3.5	0.0659953737268723	0.191449012365252	0.0264182990865332	0.1278	0.0734	0.0063	0.0045	0.0195	0.0041	0.0038	0.0209	0.1546	0.0135	0.0169	0.0066	0.0784	0.0178	0.0057	0.004	0.004	0.096	0.0725	0.0057	0.0109	0.0088	0.0261	0.0075	0.0157	0.1922
9	rs7036142	106631091	1.31	0.0654431371829849	3.5	0.0659953737268723	0.191753242615932	0.0266925020420461	0.1278	0.0734	0.0063	0.0045	0.0195	0.0041	0.0038	0.0209	0.1545	0.0135	0.0169	0.0066	0.0784	0.0178	0.0058	0.004	0.004	0.0961	0.0725	0.0057	0.0109	0.0088	0.0261	0.0075	0.0157	0.1922
9	rs118181314	106640117	1.31	0.0654431371829849	3.5	0.0659953737268723	0.179250023013538	0.0187463260199467	0.1277	0.0733	0.0063	0.0045	0.0195	0.0041	0.0038	0.0209	0.1546	0.0135	0.0169	0.0066	0.0784	0.0178	0.0057	0.004	0.004	0.0961	0.0725	0.0057	0.0109	0.0088	0.0261	0.0076	0.0157	0.1921
9	rs17229345	106659306	1.31	0.0654431371829849	3.49	0.0704349946405554	0.138307329140719	0.0148339325755074	0.1287	0.0722	0.0066	0.0045	0.0196	0.0039	0.0039	0.0204	0.1554	0.0143	0.0167	0.0066	0.0778	0.0183	0.0058	0.004	0.004	0.0953	0.072	0.006	0.0104	0.0085	0.0277	0.0076	0.0159	0.1909
9	rs716532	106660221	1.31	0.0654431371829849	3.49	0.0704349946405554	0.156405199619667	0.0168619753089655	0.1285	0.0719	0.0066	0.0045	0.0195	0.0039	0.004	0.0204	0.1555	0.0144	0.0166	0.0066	0.0779	0.0183	0.0057	0.0039	0.004	0.0952	0.0719	0.0062	0.0102	0.0084	0.0283	0.0076	0.0161	0.1909
9	rs117515817	106663508	1.31	0.0654431371829849	3.5	0.0659953737268723	0.149566328398968	0.0194092304747214	0.1285	0.0719	0.0065	0.0045	0.0195	0.0039	0.004	0.0204	0.1555	0.0144	0.0166	0.0066	0.0779	0.0183	0.0057	0.0039	0.004	0.0953	0.0718	0.0062	0.0102	0.0084	0.0283	0.0076	0.0161	0.1908
9	rs78056563	106667817	1.31	0.0654431371829849	3.5	0.0659953737268723	0.150621956339038	0.0189401321400861	0.1285	0.0719	0.0065	0.0045	0.0195	0.0039	0.004	0.0204	0.1555	0.0144	0.0166	0.0066	0.0781	0.0183	0.0057	0.0039	0.0039	0.0953	0.0717	0.0062	0.0102	0.0084	0.0283	0.0076	0.0161	0.1909
9	rs79915866	106675149	1.31	0.0654431371829849	3.5	0.0659953737268723	0.147109440123999	0.0231899136322475	0.129	0.0718	0.0065	0.0045	0.0195	0.0039	0.004	0.0203	0.1555	0.0144	0.0166	0.0065	0.0781	0.0183	0.0056	0.0039	0.0039	0.0955	0.0715	0.0064	0.0102	0.0084	0.0284	0.0076	0.016	0.1907
9	rs12343840	106681498	1.31	0.0654431371829849	3.5	0.0659953737268723	0.153547632948531	0.0298928809364368	0.129	0.0718	0.0065	0.0045	0.0195	0.0039	0.004	0.0203	0.1555	0.0144	0.0166	0.0065	0.0781	0.0183	0.0056	0.0039	0.0039	0.0955	0.0715	0.0064	0.0102	0.0084	0.0284	0.0076	0.016	0.1907
9	rs4743668	106682002	1.31	0.0654431371829849	3.51	0.0617771177241036	0.153246887140418	0.0297963357880914	0.129	0.0718	0.0065	0.0045	0.0195	0.0039	0.004	0.0203	0.1555	0.0144	0.0166	0.0065	0.0781	0.0183	0.0056	0.0039	0.0039	0.0955	0.0715	0.0064	0.0102	0.0084	0.0284	0.0076	0.016	0.1907
9	rs62585082	106683687	1.31	0.0654431371829849	3.5	0.0659953737268723	0.153013214621794	0.0296517909980585	0.1291	0.0718	0.0065	0.0045	0.0195	0.0039	0.004	0.0203	0.1555	0.0144	0.0166	0.0065	0.0781	0.0183	0.0056	0.0039	0.0039	0.0955	0.0715	0.0064	0.0102	0.0084	0.0284	0.0076	0.016	0.1907
9	rs16923556	106701149	1.31	0.0654431371829849	3.51	0.0617771177241036	0.160664009425754	0.0338730656623439	0.1296	0.0715	0.0065	0.0045	0.0195	0.0037	0.0039	0.0202	0.1555	0.0145	0.0166	0.0065	0.0777	0.0183	0.0056	0.0038	0.0038	0.0961	0.0715	0.0065	0.0103	0.0084	0.0286	0.0075	0.016	0.1904
9	rs10739882	106708087	1.31	0.0654431371829849	3.51	0.0617771177241036	0.174060355856351	0.030523966350704	0.1295	0.0714	0.0065	0.0045	0.0195	0.0037	0.0039	0.0202	0.1564	0.0145	0.0166	0.0065	0.0775	0.0183	0.0056	0.0038	0.0038	0.096	0.0714	0.0065	0.0103	0.0084	0.0286	0.0075	0.0161	0.1904
9	rs79019475	106710446	1.31	0.0654431371829849	3.51	0.0617771177241036	0.178081033205242	0.0323034698908389	0.1295	0.0712	0.0065	0.0045	0.0195	0.0037	0.0039	0.0202	0.1566	0.0145	0.0166	0.0065	0.0774	0.0183	0.0056	0.0039	0.0038	0.096	0.0712	0.0066	0.0104	0.0084	0.0286	0.0075	0.0161	0.1904
9	rs11506815	106712433	1.31	0.0654431371829849	3.51	0.0617771177241036	0.169808957571299	0.0332614138725438	0.1298	0.0712	0.0065	0.0045	0.0195	0.0037	0.004	0.0201	0.1571	0.014	0.0166	0.0065	0.0774	0.0183	0.0056	0.0037	0.0039	0.0959	0.0711	0.0066	0.0104	0.0084	0.0286	0.0075	0.016	0.1904
9	rs10119046	106719624	1.31	0.0654431371829849	3.52	0.0577730493768559	0.178774587811928	0.0262816988485832	0.1299	0.0707	0.0065	0.0045	0.0196	0.0036	0.004	0.0201	0.1587	0.0139	0.0166	0.0065	0.0773	0.0183	0.0056	0.0037	0.0038	0.096	0.0704	0.0065	0.0104	0.0084	0.0285	0.0075	0.016	0.1898
9	rs73513499	106723528	1.31	0.0654431371829849	3.52	0.0577730493768559	0.180864601380528	0.0404895755339638	0.131	0.071	0.0065	0.0045	0.0196	0.0037	0.004	0.0199	0.1588	0.0139	0.0168	0.0062	0.0776	0.0184	0.0055	0.0038	0.0038	0.096	0.07	0.0065	0.0104	0.0083	0.0288	0.0073	0.0161	0.1887
9	rs80249833	106725249	1.31	0.0654431371829849	3.54	0.0503789001912993	0.399526412361593	0.126925256459121	0.1322	0.071	0.006	0.0049	0.0192	0.0036	0.0039	0.0199	0.1592	0.0134	0.0168	0.0058	0.0788	0.0178	0.005	0.0037	0.0037	0.0981	0.0697	0.0063	0.0104	0.008	0.0288	0.0067	0.0156	0.1885
9	rs118001274	106725673	1.31	0.0654431371829849	3.53	0.0539760163806611	0.397721391340563	0.131041660402904	0.1322	0.0709	0.006	0.0049	0.0192	0.0036	0.0039	0.02	0.1592	0.0134	0.0168	0.0058	0.0788	0.0177	0.005	0.0037	0.0038	0.0981	0.0697	0.0063	0.0104	0.008	0.0289	0.0067	0.0156	0.1885
9	rs77441694	106730923	1.31	0.0654431371829849	3.53	0.0539760163806611	0.380889641150425	0.152906573377713	0.1324	0.0709	0.006	0.0049	0.0192	0.0036	0.0039	0.0201	0.1592	0.0133	0.0168	0.0057	0.0792	0.0173	0.005	0.0037	0.0038	0.0982	0.0698	0.0062	0.0104	0.008	0.029	0.0066	0.0156	0.1883
9	rs1443843	106741410	1.31	0.0654431371829849	3.52	0.0577730493768559	0.383761577965144	0.17685467971828	0.1325	0.0709	0.006	0.0049	0.0192	0.0035	0.0039	0.0202	0.1592	0.0133	0.0169	0.0057	0.0795	0.0169	0.005	0.0038	0.0038	0.0982	0.0699	0.0062	0.0104	0.008	0.0292	0.0065	0.0156	0.1881
9	rs7023619	106753755	1.31	0.0654431371829849	3.52	0.0577730493768559	0.375014547751223	0.179265510456408	0.1327	0.0709	0.0061	0.0049	0.0194	0.0035	0.004	0.0201	0.1587	0.0133	0.0169	0.0057	0.0799	0.0169	0.0049	0.0038	0.0038	0.0983	0.0699	0.0061	0.0103	0.008	0.0295	0.0064	0.0156	0.1879
9	rs10991031	106767133	1.31	0.0654431371829849	3.51	0.0617771177241036	0.366856744336668	0.17206704779392	0.133	0.0709	0.0061	0.0049	0.0194	0.0035	0.004	0.02	0.1585	0.0132	0.0169	0.0057	0.08	0.0169	0.0049	0.0038	0.0038	0.0981	0.0699	0.0061	0.0103	0.008	0.0295	0.0064	0.0156	0.1877
9	rs62583462	106768376	1.31	0.0654431371829849	3.52	0.0577730493768559	0.367235404166945	0.172364936005545	0.133	0.0709	0.0061	0.005	0.0194	0.0035	0.004	0.02	0.1585	0.0132	0.0169	0.0057	0.08	0.0169	0.0049	0.0038	0.0038	0.0981	0.0699	0.0061	0.0103	0.008	0.0295	0.0064	0.0156	0.1877
9	rs4743676	106776640	1.31	0.0654431371829849	3.52	0.0577730493768559	0.367560128695766	0.171670142682555	0.133	0.0709	0.0061	0.005	0.0194	0.0035	0.004	0.02	0.1585	0.0132	0.0169	0.0057	0.0801	0.0169	0.0049	0.0038	0.0038	0.0981	0.0699	0.0061	0.0103	0.008	0.0294	0.0064	0.0156	0.1876
9	rs10991039	106789297	1.31	0.0654431371829849	3.52	0.0577730493768559	0.375944870213153	0.185036094880622	0.1336	0.0709	0.0063	0.005	0.0194	0.0036	0.0041	0.02	0.1584	0.0132	0.0169	0.0057	0.0806	0.0168	0.0049	0.0038	0.0038	0.0977	0.0698	0.006	0.0102	0.0079	0.0294	0.0064	0.0157	0.1872
9	rs62583468	106797737	1.31	0.0654431371829849	3.52	0.0577730493768559	0.375123936543578	0.183612949130593	0.1336	0.0709	0.0063	0.005	0.0194	0.0036	0.0041	0.02	0.1584	0.0132	0.0169	0.0057	0.0806	0.0168	0.0049	0.0038	0.0038	0.0977	0.0698	0.006	0.0102	0.0079	0.0294	0.0064	0.0157	0.1872
9	rs79142693	106815484	1.31	0.0654431371829849	3.52	0.0577730493768559	0.375944870213153	0.155676690275074	0.134	0.0708	0.0064	0.005	0.0193	0.0036	0.0041	0.0199	0.1583	0.0132	0.0169	0.0057	0.081	0.0167	0.0049	0.0038	0.0038	0.0974	0.0698	0.0059	0.0102	0.0082	0.0294	0.0064	0.0157	0.187
9	rs75331750	106822784	1.31	0.0654431371829849	3.52	0.0577730493768559	0.351927450966652	0.147514002725203	0.1341	0.0709	0.0064	0.0049	0.0192	0.0037	0.0041	0.0198	0.1578	0.0133	0.0168	0.0058	0.0813	0.0167	0.005	0.0038	0.0038	0.0974	0.0694	0.0059	0.0103	0.0081	0.0296	0.0064	0.0157	0.187
9	rs75712604	106845525	1.31	0.0654431371829849	3.52	0.0577730493768559	0.349602120646731	0.144984041816676	0.1343	0.0709	0.0065	0.0049	0.0192	0.0037	0.0041	0.0197	0.1574	0.0134	0.0167	0.0058	0.0815	0.0166	0.005	0.0038	0.0038	0.0975	0.0692	0.0059	0.0103	0.0081	0.0297	0.0063	0.0158	0.187
9	rs62583474	106849563	1.31	0.0654431371829849	3.52	0.0577730493768559	0.351927450966652	0.145170903389879	0.1343	0.0709	0.0065	0.0049	0.0192	0.0037	0.0041	0.0197	0.1574	0.0134	0.0167	0.0058	0.0816	0.0166	0.005	0.0038	0.0038	0.0975	0.069	0.0059	0.0103	0.0081	0.0297	0.0063	0.0158	0.187
9	rs3818625	106856452	1.31	0.0654431371829849	3.47	0.0800071130091993	0.312040365040032	0.120842998952587	0.1343	0.0711	0.0066	0.0048	0.019	0.0037	0.0041	0.0196	0.1569	0.0134	0.0165	0.0058	0.082	0.0168	0.0051	0.0038	0.0036	0.0977	0.0689	0.0059	0.0102	0.0081	0.0302	0.0063	0.0159	0.1868
9	rs10820601	106861281	1.31	0.0654431371829849	3.47	0.0800071130091993	0.499975093627593	0.119622631300786	0.1343	0.0711	0.0066	0.0052	0.019	0.0037	0.0041	0.0196	0.157	0.0135	0.0165	0.0059	0.0814	0.0168	0.0051	0.0038	0.0035	0.0977	0.069	0.0059	0.0102	0.0082	0.0303	0.0064	0.0159	0.1866
9	rs74696771	106865610	1.31	0.0654431371829849	3.46	0.0851540123614781	0.490247325953722	0.118753801228155	0.1342	0.0711	0.0066	0.0052	0.019	0.0037	0.0041	0.0196	0.1569	0.0135	0.0165	0.0059	0.0814	0.0168	0.0051	0.0038	0.0035	0.0976	0.069	0.0059	0.0102	0.0082	0.0303	0.0064	0.0159	0.1866
9	rs1556153	106870585	1.31	0.0654431371829849	3.46	0.0851540123614781	0.484703371715844	0.119101046523884	0.1342	0.0711	0.0066	0.0052	0.019	0.0037	0.0041	0.0196	0.1569	0.0135	0.0165	0.0059	0.0814	0.0168	0.0052	0.0038	0.0035	0.0976	0.069	0.0059	0.0102	0.0082	0.0303	0.0064	0.016	0.1866
9	rs7853812	106887143	1.31	0.0654431371829849	3.46	0.0851540123614781	0.471559265262577	0.11927481260078	0.1342	0.071	0.0067	0.0051	0.019	0.0037	0.0042	0.0196	0.1568	0.0135	0.0165	0.0059	0.0815	0.0168	0.0052	0.0038	0.0035	0.0975	0.069	0.0059	0.0102	0.0082	0.0303	0.0064	0.016	0.1866
9	rs16923734	106892180	1.31	0.0654431371829849	3.46	0.0851540123614781	0.468010532147062	0.117195942938933	0.1338	0.071	0.0067	0.0051	0.019	0.0037	0.0042	0.0196	0.1567	0.0135	0.0165	0.0059	0.0816	0.0168	0.0052	0.0038	0.0035	0.0976	0.0691	0.0059	0.0102	0.0082	0.0303	0.0064	0.016	0.1866
9	rs28541714	106921068	1.32	0.055666547717423	3.46	0.0851540123614781	0.393002796581552	0.089598786029296	0.134	0.0702	0.0069	0.0051	0.019	0.0038	0.0043	0.0194	0.1566	0.0137	0.0166	0.0061	0.0816	0.0167	0.0054	0.0041	0.0036	0.0968	0.0687	0.006	0.0102	0.0083	0.0308	0.0064	0.0162	0.1868
9	rs79524704	106927696	1.32	0.055666547717423	3.46	0.0851540123614781	0.383263728912434	0.0880485892603067	0.134	0.0703	0.0069	0.0051	0.019	0.0038	0.0043	0.0193	0.1565	0.0137	0.0166	0.0061	0.0816	0.0167	0.0054	0.0041	0.0036	0.0966	0.0687	0.006	0.0102	0.0083	0.0308	0.0063	0.0162	0.1867
9	rs17236663	106928402	1.32	0.055666547717423	3.46	0.0851540123614781	0.384758258860891	0.0880485892603067	0.1341	0.0703	0.0069	0.0051	0.019	0.0038	0.0043	0.0193	0.1565	0.0137	0.0167	0.0061	0.0817	0.0167	0.0054	0.0041	0.0036	0.0966	0.0688	0.006	0.0102	0.0083	0.0308	0.0063	0.0162	0.1868
9	rs62584764	106943853	1.32	0.055666547717423	3.46	0.0851540123614781	0.375397479591037	0.0913164243517505	0.1341	0.0702	0.0069	0.005	0.0189	0.0038	0.0043	0.0191	0.1565	0.0137	0.0167	0.0061	0.082	0.0167	0.0053	0.0041	0.0036	0.0966	0.0685	0.0062	0.0102	0.0083	0.031	0.0063	0.0162	0.1867
9	rs12339400	106944288	1.32	0.055666547717423	3.46	0.0851540123614781	0.375397479591037	0.0913164243517505	0.1341	0.0702	0.0069	0.005	0.0189	0.0038	0.0043	0.0191	0.1565	0.0137	0.0167	0.0061	0.082	0.0167	0.0053	0.0041	0.0036	0.0966	0.0685	0.0062	0.0102	0.0083	0.031	0.0063	0.0162	0.1867
9	rs76319947	106946797	1.32	0.055666547717423	3.45	0.090551063959542	0.375342762860064	0.0912380688461112	0.1341	0.0702	0.0069	0.005	0.0189	0.0038	0.0043	0.0191	0.1565	0.0137	0.0167	0.0061	0.082	0.0167	0.0053	0.0041	0.0036	0.0966	0.0685	0.0062	0.0102	0.0083	0.031	0.0063	0.0162	0.1867
9	rs76325545	106956303	1.32	0.055666547717423	3.44	0.0962054431234386	0.364750725791512	0.0862792547225027	0.134	0.0702	0.0069	0.0049	0.0188	0.0037	0.0043	0.0191	0.1565	0.0137	0.0167	0.0061	0.0821	0.0167	0.0053	0.0041	0.0036	0.0965	0.0684	0.0064	0.0103	0.0083	0.0311	0.0063	0.0162	0.1867
9	rs12377116	106959243	1.32	0.055666547717423	3.44	0.0962054431234386	0.365236179420321	0.085590828665106	0.134	0.0702	0.0069	0.0049	0.0188	0.0037	0.0043	0.0191	0.1565	0.0137	0.0167	0.0061	0.0821	0.0167	0.0053	0.0041	0.0036	0.0966	0.0684	0.0064	0.0102	0.0083	0.0311	0.0063	0.0162	0.1867
9	rs10991168	106974902	1.32	0.055666547717423	3.43	0.102124300974309	0.318639948628082	0.0745928928405047	0.1339	0.0699	0.0069	0.0048	0.0188	0.0037	0.0043	0.0191	0.1566	0.0138	0.0167	0.0061	0.0822	0.0167	0.0054	0.0041	0.0035	0.0963	0.0685	0.0064	0.0102	0.0084	0.0312	0.0064	0.0163	0.1867
9	rs117346382	106984296	1.32	0.055666547717423	3.43	0.102124300974309	0.30477645552104	0.0733693493488562	0.1339	0.0696	0.0069	0.0048	0.0188	0.0037	0.0043	0.0191	0.1567	0.0138	0.0168	0.006	0.0821	0.0167	0.0054	0.0041	0.0035	0.0961	0.0686	0.0064	0.0103	0.0083	0.0312	0.0064	0.0163	0.1869
9	rs16923816	106985584	1.32	0.055666547717423	3.43	0.102124300974309	0.305611877345832	0.0721541595125049	0.1339	0.0695	0.0069	0.0048	0.0188	0.0037	0.0042	0.0191	0.1566	0.0138	0.0168	0.006	0.0822	0.0167	0.0054	0.004	0.0035	0.0961	0.0687	0.0064	0.0103	0.0083	0.0312	0.0064	0.0163	0.1871
9	rs1857985	106987143	1.32	0.055666547717423	3.43	0.102124300974309	0.303746134687788	0.0726535170803705	0.134	0.0695	0.0069	0.0048	0.0188	0.0037	0.0042	0.0191	0.1566	0.0138	0.0168	0.006	0.0822	0.0167	0.0054	0.004	0.0035	0.096	0.0687	0.0064	0.0103	0.0083	0.0312	0.0064	0.0163	0.1871
9	rs7041529	106991539	1.32	0.055666547717423	3.43	0.102124300974309	0.284711286131778	0.0689082558075355	0.1338	0.0693	0.0069	0.0048	0.0189	0.0037	0.0042	0.0191	0.1568	0.0138	0.0171	0.0059	0.0821	0.0167	0.0054	0.004	0.0035	0.0959	0.0687	0.0064	0.0104	0.0083	0.0312	0.0065	0.0163	0.1872
9	rs1857982	106992615	1.32	0.055666547717423	3.43	0.102124300974309	0.281736106305438	0.0727249699591535	0.1338	0.0693	0.0069	0.0048	0.0189	0.0037	0.0042	0.0191	0.1568	0.0138	0.017	0.0059	0.0821	0.0167	0.0054	0.004	0.0035	0.0959	0.0687	0.0064	0.0104	0.0083	0.0312	0.0065	0.0163	0.1872
9	rs10991193	107008675	1.32	0.055666547717423	3.44	0.0962054431234386	0.269957204238535	0.0745928928405047	0.134	0.0692	0.0069	0.0047	0.0188	0.0037	0.0043	0.019	0.1567	0.0138	0.017	0.0059	0.0822	0.0167	0.0054	0.004	0.0035	0.0958	0.0686	0.0064	0.0104	0.0083	0.0312	0.0065	0.0163	0.1871
9	rs1507508	107024516	1.33	0.0470797710233837	3.44	0.0962054431234386	0.192972925670547	0.0567518894301204	0.1343	0.0686	0.0069	0.0045	0.0187	0.0038	0.0044	0.0187	0.1565	0.014	0.0169	0.0059	0.0831	0.017	0.0055	0.0041	0.0036	0.0955	0.0686	0.0065	0.0104	0.0085	0.0314	0.0066	0.0165	0.1862
9	rs72740996	107033467	1.33	0.0470797710233837	3.45	0.090551063959542	0.188120710647369	0.0568162870431793	0.1344	0.0685	0.0069	0.0045	0.0187	0.0038	0.0044	0.0187	0.1565	0.014	0.0169	0.0059	0.083	0.0171	0.0055	0.0041	0.0036	0.0954	0.0687	0.0065	0.0104	0.0085	0.0314	0.0066	0.0165	0.1862
9	rs6479231	107038498	1.33	0.0470797710233837	3.45	0.090551063959542	0.183413382703717	0.0525091471335297	0.1344	0.0684	0.0069	0.0045	0.0187	0.0039	0.0044	0.0187	0.1565	0.014	0.0169	0.006	0.083	0.0171	0.0055	0.0041	0.0036	0.0954	0.0687	0.0065	0.0104	0.0085	0.0314	0.0066	0.0165	0.1861
9	rs17817167	107038588	1.33	0.0470797710233837	3.43	0.102124300974309	0.183895888743635	0.0525091471335297	0.1344	0.0684	0.0069	0.0045	0.0187	0.0039	0.0044	0.0187	0.1565	0.014	0.0169	0.006	0.083	0.0171	0.0055	0.0041	0.0036	0.0954	0.0687	0.0065	0.0104	0.0085	0.0314	0.0066	0.0166	0.1862
9	rs80216291	107040133	1.33	0.0470797710233837	3.44	0.0962054431234386	0.186806245236124	0.054201789283204	0.1344	0.0684	0.0069	0.0045	0.0187	0.0039	0.0044	0.0187	0.1563	0.014	0.0169	0.006	0.083	0.017	0.0055	0.0041	0.0036	0.0953	0.0687	0.0066	0.0104	0.0085	0.0314	0.0066	0.0167	0.1862
9	rs4743703	107041827	1.33	0.0470797710233837	3.43	0.102124300974309	0.191372997960921	0.05559810062116	0.1344	0.0684	0.0069	0.0044	0.0187	0.0038	0.0044	0.0187	0.1564	0.014	0.0169	0.0059	0.083	0.017	0.0055	0.0041	0.0036	0.0952	0.0687	0.0066	0.0104	0.0085	0.0314	0.0066	0.0168	0.1862
9	rs62568152	107054700	1.33	0.0470797710233837	3.43	0.102124300974309	0.181232716523122	0.045213328493622	0.1351	0.0676	0.007	0.0042	0.0187	0.0039	0.0044	0.0189	0.1563	0.0144	0.0169	0.006	0.0835	0.017	0.0055	0.0042	0.0036	0.0947	0.0684	0.0067	0.0103	0.0086	0.0313	0.0067	0.0172	0.1855
9	rs7860293	107056857	1.34	0.0395827626793828	3.43	0.102124300974309	0.154686928669481	0.0327556241814075	0.1353	0.0675	0.0071	0.0041	0.0187	0.0039	0.0045	0.0187	0.1561	0.0144	0.0167	0.0061	0.0839	0.0172	0.0056	0.0042	0.0037	0.0945	0.0682	0.0067	0.0103	0.0087	0.0311	0.0068	0.0172	0.1853
9	rs3012360	107057576	1.34	0.0395827626793828	3.42	0.108314757127468	0.139346472355298	0.025648658810426	0.1356	0.0674	0.0071	0.0039	0.0187	0.004	0.0045	0.0186	0.1559	0.0145	0.0167	0.0061	0.0841	0.0173	0.0057	0.0042	0.0038	0.0943	0.0682	0.0068	0.0103	0.0088	0.031	0.0069	0.0172	0.1852
9	rs791868	107059946	1.36	0.0274689319808498	3.42	0.108314757127468	0.0505235545586865	0.0335156460607513	0.14	0.0667	0.0067	0.0034	0.0187	0.0042	0.0049	0.0173	0.1562	0.0146	0.0172	0.0065	0.0862	0.0173	0.0058	0.0034	0.0037	0.092	0.0698	0.007	0.0104	0.0083	0.0315	0.0071	0.0164	0.1814
9	rs1577106	107060868	1.36	0.0274689319808498	3.42	0.108314757127468	0.115744513325208	0.0630754403159176	0.141	0.0664	0.0065	0.003	0.0184	0.0041	0.0049	0.0169	0.1573	0.0145	0.0172	0.0062	0.0871	0.0172	0.0055	0.0031	0.0036	0.0917	0.0708	0.0069	0.0104	0.008	0.0315	0.007	0.0161	0.1811
9	rs4743705	107075826	1.36	0.0274689319808498	3.42	0.108314757127468	0.0919854164505351	0.0642925244573774	0.1413	0.0668	0.0064	0.0028	0.0182	0.0039	0.0047	0.0167	0.158	0.0143	0.0171	0.0062	0.088	0.0171	0.0055	0.0029	0.0035	0.0915	0.0713	0.0069	0.0103	0.0077	0.0316	0.0067	0.0161	0.181
9	rs12685054	107088358	1.36	0.0274689319808498	3.38	0.135933471893229	0.095397244288798	0.0671011813753681	0.1412	0.0669	0.0064	0.0027	0.0181	0.0039	0.0046	0.0166	0.1581	0.0143	0.0171	0.0061	0.0883	0.0171	0.0054	0.0029	0.0035	0.0917	0.0715	0.0068	0.0102	0.0077	0.0315	0.0068	0.016	0.1813
9	rs79936498	107093272	1.36	0.0274689319808498	3.38	0.135933471893229	0.0946737629341659	0.0694683009812327	0.1412	0.0669	0.0064	0.0027	0.0181	0.0039	0.0046	0.0166	0.1581	0.0143	0.0171	0.0061	0.0883	0.0171	0.0054	0.0029	0.0035	0.0918	0.0716	0.0068	0.0102	0.0076	0.0314	0.0068	0.016	0.1813
9	rs4743711	107094316	1.36	0.0274689319808498	3.38	0.135933471893229	0.0946488771014035	0.0469181924348077	0.1412	0.067	0.0064	0.0027	0.0181	0.0039	0.0046	0.0165	0.1582	0.0143	0.0171	0.0061	0.0884	0.017	0.0053	0.0028	0.0035	0.0918	0.0716	0.0068	0.0102	0.0076	0.0314	0.0068	0.016	0.1813
9	rs72743173	107095936	1.36	0.0274689319808498	3.38	0.135933471893229	0.0894898388409183	0.0426233945758125	0.1408	0.0669	0.0064	0.0027	0.0181	0.0038	0.0046	0.0166	0.1585	0.0142	0.0171	0.0061	0.0883	0.017	0.0055	0.0028	0.0035	0.0916	0.0717	0.0068	0.0102	0.0076	0.0314	0.0068	0.0161	0.1814
9	rs1688666	107097929	1.36	0.0274689319808498	3.37	0.143587140072381	0.0746474112401319	0.0244924375674286	0.1403	0.0667	0.0064	0.0027	0.0181	0.0038	0.0046	0.0168	0.1592	0.0142	0.0171	0.0061	0.0882	0.017	0.0057	0.0028	0.0035	0.0913	0.0717	0.0068	0.0102	0.0076	0.0315	0.0069	0.0162	0.1815
9	rs7857557	107100866	1.36	0.0274689319808498	3.37	0.143587140072381	0.0684498013152821	0.0304264771857121	0.1394	0.0668	0.0063	0.0027	0.0181	0.0037	0.0045	0.0168	0.1595	0.0141	0.017	0.0061	0.0889	0.017	0.0057	0.0027	0.0035	0.0914	0.0716	0.0068	0.0102	0.0075	0.0317	0.0069	0.0162	0.1815
9	rs117061374	107112147	1.36	0.0274689319808498	3.37	0.143587140072381	0.0795596889439196	0.0369543923713855	0.1393	0.0667	0.0063	0.0027	0.0182	0.0037	0.0046	0.0167	0.1594	0.014	0.0169	0.006	0.0893	0.0168	0.0057	0.0027	0.0035	0.0919	0.0718	0.0067	0.0102	0.0075	0.0318	0.0069	0.0163	0.1811
9	rs2933323	107113739	1.36	0.0274689319808498	3.36	0.151554094423325	0.0927695933241728	0.0424531539189916	0.1393	0.0665	0.0063	0.0027	0.0182	0.0037	0.0046	0.0166	0.1593	0.014	0.0167	0.006	0.0897	0.0167	0.0056	0.0027	0.0035	0.0924	0.072	0.0067	0.0102	0.0075	0.0319	0.0069	0.0163	0.1808
9	rs10512323	107114285	1.36	0.0274689319808498	3.36	0.151554094423325	0.0826271454495018	0.0455637695856857	0.1392	0.0665	0.0063	0.0027	0.0183	0.0037	0.0045	0.0166	0.1594	0.0139	0.0167	0.006	0.0899	0.0167	0.0056	0.0026	0.0035	0.0926	0.0721	0.0068	0.0102	0.0074	0.032	0.0069	0.0163	0.1806
9	rs16923933	107121314	1.36	0.0274689319808498	3.36	0.151554094423325	0.0521268058007299	0.0757520520348393	0.1393	0.0662	0.0061	0.0025	0.0182	0.0034	0.0039	0.0165	0.1602	0.0136	0.0166	0.0059	0.0907	0.0167	0.0054	0.0025	0.0034	0.0933	0.0724	0.007	0.0104	0.007	0.0328	0.0069	0.0164	0.1797
9	rs2933318	107128838	1.36	0.0274689319808498	3.36	0.151554094423325	0.0523634316170826	0.0732976358894361	0.1392	0.0662	0.0061	0.0025	0.0181	0.0034	0.0038	0.0165	0.1602	0.0136	0.0166	0.0059	0.0908	0.0167	0.0054	0.0025	0.0034	0.0934	0.0725	0.007	0.0104	0.007	0.0328	0.0069	0.0164	0.1796
9	rs7048700	107130684	1.36	0.0274689319808498	3.35	0.159841057206343	0.0523465059124902	0.0742321627303153	0.1392	0.0662	0.0061	0.0025	0.0181	0.0034	0.0038	0.0165	0.1602	0.0136	0.0166	0.0059	0.0908	0.0167	0.0054	0.0025	0.0034	0.0934	0.0725	0.007	0.0104	0.007	0.0328	0.0069	0.0164	0.1796
9	rs77125494	107134501	1.36	0.0274689319808498	3.34	0.168454672892635	0.0519413899378459	0.0758247429028631	0.1392	0.0662	0.0061	0.0025	0.0181	0.0034	0.0038	0.0165	0.1602	0.0136	0.0166	0.0058	0.0909	0.0167	0.0054	0.0025	0.0034	0.0934	0.0726	0.007	0.0104	0.007	0.0328	0.0069	0.0164	0.1796
9	rs112590629	107135657	1.36	0.0274689319808498	3.37	0.143587140072381	0.051890898956788	0.0756067560778512	0.1392	0.0662	0.0061	0.0025	0.0181	0.0034	0.0038	0.0165	0.1602	0.0136	0.0166	0.0058	0.0909	0.0167	0.0054	0.0025	0.0034	0.0934	0.0726	0.007	0.0104	0.007	0.0328	0.0069	0.0164	0.1796
9	rs186603479	107138696	1.36	0.0274689319808498	3.37	0.143587140072381	0.0517060474370264	0.0764072979413735	0.1392	0.0662	0.0061	0.0025	0.0181	0.0034	0.0038	0.0165	0.1602	0.0136	0.0166	0.0058	0.0909	0.0167	0.0054	0.0025	0.0034	0.0934	0.0726	0.007	0.0104	0.007	0.0329	0.0069	0.0164	0.1796
9	rs76373463	107142908	1.36	0.0274689319808498	3.24	0.273955600409011	0.0514881576188338	0.0766992598697295	0.1392	0.0662	0.0061	0.0025	0.0181	0.0034	0.0038	0.0165	0.1602	0.0135	0.0166	0.0058	0.0909	0.0167	0.0054	0.0025	0.0034	0.0934	0.0726	0.007	0.0104	0.007	0.0329	0.0069	0.0164	0.1796
9	rs12335571	107144901	1.36	0.0274689319808498	3.23	0.286575202599778	0.0512375142319199	0.0769185302473213	0.1392	0.0662	0.0061	0.0025	0.0181	0.0034	0.0038	0.0165	0.1602	0.0135	0.0166	0.0058	0.0909	0.0167	0.0054	0.0025	0.0034	0.0934	0.0726	0.007	0.0104	0.007	0.0329	0.0069	0.0164	0.1796
9	rs72745103	107145154	1.36	0.0274689319808498	3.23	0.286575202599778	0.0512375142319199	0.0771380565678029	0.1392	0.0662	0.0061	0.0025	0.0181	0.0034	0.0038	0.0165	0.1602	0.0135	0.0166	0.0058	0.0909	0.0167	0.0054	0.0025	0.0034	0.0934	0.0726	0.007	0.0104	0.007	0.0329	0.0069	0.0164	0.1796
9	rs117417810	107147996	1.36	0.0274689319808498	3.23	0.286575202599778	0.0512208339048671	0.0777247094247361	0.1392	0.0662	0.0061	0.0025	0.0181	0.0034	0.0038	0.0165	0.1602	0.0135	0.0166	0.0058	0.0909	0.0167	0.0054	0.0025	0.0034	0.0934	0.0726	0.007	0.0104	0.007	0.0329	0.0069	0.0164	0.1796
9	rs7855596	107166090	1.36	0.0274689319808498	3.23	0.286575202599778	0.0514546909805158	0.0850569180940905	0.1394	0.0658	0.0061	0.0025	0.0181	0.0033	0.0038	0.0166	0.1602	0.0135	0.0165	0.0056	0.0911	0.0168	0.0054	0.0025	0.0034	0.0935	0.0729	0.0072	0.0104	0.0069	0.0328	0.0069	0.0163	0.1796
9	rs77916040	107172600	1.36	0.0274689319808498	3.23	0.286575202599778	0.0501608768322939	0.0857436209346151	0.1394	0.0659	0.0061	0.0025	0.0181	0.0033	0.0037	0.0166	0.1602	0.0135	0.0165	0.0056	0.0911	0.0168	0.0053	0.0025	0.0033	0.0935	0.073	0.0072	0.0104	0.0069	0.0328	0.0069	0.0163	0.1796
9	rs76357892	107193199	1.36	0.0274689319808498	3.22	0.299593947381755	0.0490833816626584	0.084980754784386	0.1394	0.0659	0.0061	0.0025	0.0181	0.0033	0.0037	0.0166	0.1601	0.0135	0.0165	0.0057	0.0911	0.0168	0.0053	0.0025	0.0033	0.0934	0.0731	0.0072	0.0104	0.0069	0.0328	0.0069	0.0163	0.1795
9	rs11792329	107194171	1.36	0.0274689319808498	3.23	0.286575202599778	0.0490833816626584	0.084980754784386	0.1394	0.0659	0.0061	0.0025	0.0181	0.0033	0.0037	0.0166	0.1601	0.0135	0.0165	0.0057	0.0911	0.0168	0.0053	0.0025	0.0033	0.0934	0.0731	0.0072	0.0104	0.0069	0.0328	0.0069	0.0163	0.1795
9	rs112588321	107210680	1.36	0.0274689319808498	3.24	0.273955600409011	0.0484540836156415	0.0856672111235445	0.1394	0.0659	0.0061	0.0025	0.0181	0.0032	0.0037	0.0166	0.1601	0.0135	0.0165	0.0057	0.0912	0.0168	0.0053	0.0024	0.0033	0.0934	0.0731	0.0072	0.0104	0.0069	0.0328	0.0069	0.0163	0.1795
9	rs118006707	107216070	1.36	0.0274689319808498	3.23	0.286575202599778	0.0483898502417711	0.085590828665106	0.1394	0.0659	0.0061	0.0025	0.0181	0.0032	0.0037	0.0166	0.1601	0.0135	0.0165	0.0057	0.0912	0.0168	0.0053	0.0024	0.0033	0.0934	0.0731	0.0072	0.0104	0.0069	0.0328	0.0069	0.0163	0.1795
9	rs1826375	107230263	1.36	0.0274689319808498	3.22	0.299593947381755	0.0474332505550039	0.0868930442417432	0.1393	0.0659	0.0061	0.0025	0.0181	0.0032	0.0037	0.0167	0.16	0.0135	0.0165	0.0057	0.0913	0.0168	0.0053	0.0024	0.0032	0.0934	0.0733	0.0072	0.0104	0.0069	0.0329	0.0069	0.0163	0.1796
9	rs117288546	107248207	1.36	0.0274689319808498	3.22	0.299593947381755	0.0411804014206721	0.0928891291361596	0.1396	0.066	0.006	0.0024	0.0182	0.0029	0.0035	0.0169	0.16	0.0134	0.0164	0.0056	0.0916	0.0168	0.0052	0.0024	0.003	0.0938	0.0735	0.0072	0.0103	0.0069	0.0329	0.0069	0.0163	0.1794
9	rs76374300	107248350	1.36	0.0274689319808498	3.23	0.286575202599778	0.0417729082603475	0.0951087221176865	0.1396	0.066	0.006	0.0024	0.0182	0.0029	0.0035	0.0169	0.16	0.0134	0.0163	0.0056	0.0916	0.0168	0.0052	0.0024	0.003	0.0939	0.0735	0.0072	0.0103	0.0069	0.0329	0.0069	0.0163	0.1794
9	rs7850904	107259897	1.36	0.0274689319808498	3.25	0.261729658797372	0.0390480103119384	0.104026197581515	0.1398	0.066	0.006	0.0024	0.0181	0.0028	0.0034	0.017	0.1601	0.0134	0.0163	0.0055	0.0918	0.0168	0.0052	0.0024	0.0028	0.0941	0.0736	0.0072	0.0103	0.0069	0.0328	0.0069	0.0161	0.1793
9	rs7020177	107262106	1.36	0.0274689319808498	3.25	0.261729658797372	0.0358305632435857	0.117023328175156	0.1396	0.0659	0.006	0.0023	0.0181	0.0027	0.0034	0.0168	0.1602	0.0134	0.0162	0.0056	0.0918	0.0166	0.0051	0.0023	0.0028	0.0939	0.0747	0.0073	0.0103	0.0069	0.0328	0.0067	0.0161	0.1797
9	rs79177442	107266833	1.36	0.0274689319808498	3.25	0.261729658797372	0.0321312871316311	0.11011410358038	0.1395	0.0656	0.006	0.0023	0.0181	0.0027	0.0034	0.0168	0.1603	0.0134	0.0162	0.0057	0.0915	0.0166	0.0051	0.0023	0.0028	0.0938	0.0749	0.0073	0.0104	0.007	0.0328	0.0068	0.0161	0.1799
9	rs1403812	107266844	1.36	0.0274689319808498	3.25	0.261729658797372	0.0321191815642227	0.110198422038498	0.1395	0.0656	0.006	0.0023	0.0181	0.0027	0.0034	0.0168	0.1603	0.0134	0.0162	0.0057	0.0915	0.0166	0.0051	0.0023	0.0028	0.0938	0.0749	0.0073	0.0104	0.007	0.0328	0.0068	0.0161	0.1799
9	rs1403811	107266943	1.36	0.0274689319808498	3.25	0.261729658797372	0.0340087286779449	0.115388302334708	0.1395	0.0657	0.006	0.0023	0.0181	0.0027	0.0034	0.0168	0.1604	0.0134	0.0162	0.0057	0.0916	0.0166	0.005	0.0023	0.0028	0.0939	0.0748	0.0072	0.0104	0.0069	0.0328	0.0067	0.0161	0.1799
9	rs7030820	107267304	1.36	0.0274689319808498	3.26	0.249891789602986	0.0326059014526743	0.11823365136676	0.1396	0.0657	0.0059	0.0024	0.0181	0.0027	0.0033	0.0168	0.1604	0.0134	0.0162	0.0056	0.0915	0.0167	0.0051	0.0023	0.0027	0.0939	0.0746	0.0072	0.0104	0.0069	0.0328	0.0067	0.0161	0.18
9	rs7847413	107267352	1.36	0.0274689319808498	3.26	0.249891789602986	0.0345025093585799	0.118320283111515	0.1395	0.0657	0.006	0.0024	0.0181	0.0027	0.0034	0.0167	0.1604	0.0133	0.0162	0.0056	0.0917	0.0166	0.0051	0.0023	0.0028	0.0939	0.0746	0.0072	0.0104	0.0069	0.0328	0.0067	0.0161	0.1799
9	rs2030625	107268432	1.36	0.0274689319808498	3.26	0.249891789602986	0.0246668624603688	0.129066862162823	0.1393	0.0656	0.0059	0.0023	0.0181	0.0025	0.0031	0.0166	0.1607	0.0132	0.0162	0.0057	0.0923	0.0166	0.0051	0.0023	0.0027	0.0941	0.0753	0.0072	0.0104	0.0068	0.0326	0.0068	0.0157	0.1803
9	rs7042818	107270237	1.36	0.0274689319808498	3.26	0.249891789602986	0.0229160245700767	0.153287601628678	0.1389	0.0655	0.0058	0.002	0.018	0.0022	0.0025	0.0165	0.1613	0.0129	0.016	0.0057	0.0939	0.0163	0.0051	0.0022	0.0026	0.0948	0.0763	0.007	0.01	0.0065	0.0321	0.007	0.0155	0.1805
9	rs10991286	107277010	1.36	0.0274689319808498	3.26	0.249891789602986	0.0250708249556957	0.170481345438242	0.1388	0.0656	0.0058	0.002	0.0179	0.0022	0.0025	0.0165	0.1615	0.0128	0.016	0.0057	0.0938	0.0162	0.0051	0.0022	0.0026	0.095	0.0765	0.007	0.01	0.0064	0.032	0.0071	0.0155	0.1806
9	rs7036108	107284126	1.36	0.0274689319808498	3.27	0.2384362992664	0.0241585882761022	0.178762325085799	0.1388	0.0657	0.0058	0.002	0.018	0.0021	0.0023	0.0165	0.1616	0.0128	0.016	0.0057	0.0938	0.0162	0.005	0.0021	0.0025	0.095	0.0768	0.007	0.01	0.0064	0.032	0.007	0.0155	0.1807
9	rs41277753	107288995	1.36	0.0274689319808498	3.27	0.2384362992664	0.0240400929336937	0.178058685953681	0.1388	0.0657	0.0058	0.002	0.018	0.0021	0.0023	0.0165	0.1616	0.0128	0.016	0.0057	0.0938	0.0162	0.005	0.0021	0.0025	0.0951	0.0767	0.007	0.01	0.0064	0.032	0.007	0.0155	0.1807
9	rs1464666	107292997	1.36	0.0274689319808498	3.28	0.227357389834261	0.0174464785998095	0.217805015442632	0.1387	0.0656	0.0058	0.0019	0.0179	0.002	0.0022	0.0165	0.1618	0.0126	0.016	0.0057	0.0941	0.016	0.0049	0.002	0.0024	0.0952	0.0773	0.007	0.0096	0.0065	0.032	0.0067	0.0153	0.1816
9	rs7872421	107293842	1.36	0.0274689319808498	3.27	0.2384362992664	0.0151449163459716	0.245996054576213	0.1387	0.0656	0.0058	0.0019	0.0179	0.002	0.0021	0.0165	0.1619	0.0125	0.0161	0.0056	0.0942	0.016	0.0049	0.002	0.0024	0.0954	0.0774	0.007	0.0096	0.0065	0.0319	0.0065	0.0152	0.1816
9	rs41304943	107299001	1.36	0.0274689319808498	3.27	0.2384362992664	0.012583994904676	0.235777369120738	0.1386	0.0657	0.0058	0.0019	0.0179	0.0019	0.0021	0.0165	0.1619	0.0125	0.0162	0.0057	0.0942	0.0161	0.005	0.002	0.0024	0.0954	0.0774	0.007	0.0094	0.0065	0.0319	0.0065	0.0151	0.1817
9	rs34091487	107299351	1.36	0.0274689319808498	3.27	0.2384362992664	0.0126762962463594	0.236439561525388	0.1386	0.0657	0.0058	0.0019	0.0179	0.0019	0.0021	0.0166	0.1619	0.0125	0.0162	0.0057	0.0943	0.0161	0.005	0.002	0.0022	0.0953	0.0774	0.007	0.0094	0.0065	0.0319	0.0065	0.0151	0.1817
9	rs9299381	107306713	1.36	0.0274689319808498	3.28	0.227357389834261	0.0100156941826905	0.217267691610937	0.138	0.0652	0.0058	0.0018	0.0183	0.0019	0.0019	0.0164	0.1616	0.0123	0.0162	0.0057	0.0945	0.0161	0.005	0.002	0.0021	0.0967	0.0775	0.0071	0.0094	0.0066	0.032	0.0065	0.0152	0.1816
9	rs79844201	107312292	1.36	0.0274689319808498	3.28	0.227357389834261	0.00981053932346944	0.202402220991844	0.1379	0.0651	0.0058	0.0018	0.0187	0.0019	0.0019	0.0164	0.1617	0.0122	0.0162	0.0057	0.0945	0.0161	0.005	0.0019	0.0021	0.0967	0.0773	0.0071	0.0095	0.0066	0.0321	0.0065	0.0152	0.1815
9	rs79738798	107313236	1.36	0.0274689319808498	3.31	0.196320630125924	0.00960357369221233	0.201668190340781	0.1379	0.0651	0.0058	0.0018	0.0188	0.0018	0.0019	0.0164	0.1617	0.0122	0.0162	0.0057	0.0945	0.0161	0.005	0.0019	0.0021	0.0967	0.0772	0.0071	0.0095	0.0066	0.0321	0.0065	0.0152	0.1815
9	rs10739894	107315104	1.36	0.0274689319808498	3.31	0.196320630125924	0.0104463871164183	0.207882820614509	0.1379	0.0651	0.0058	0.0018	0.0189	0.0018	0.0019	0.0164	0.1617	0.0121	0.0162	0.0057	0.0945	0.0161	0.005	0.0019	0.0021	0.0967	0.0772	0.0071	0.0095	0.0066	0.0322	0.0065	0.0152	0.1815
9	rs35873671	107320126	1.36	0.0274689319808498	3.31	0.196320630125924	0.0100208642868118	0.198949632167087	0.1377	0.0652	0.0058	0.0018	0.0189	0.0018	0.0019	0.0164	0.1616	0.0122	0.0162	0.0057	0.0944	0.0163	0.005	0.0019	0.0021	0.0967	0.0772	0.0071	0.0095	0.0066	0.0323	0.0065	0.0153	0.1814
9	rs77484702	107321559	1.36	0.0274689319808498	3.31	0.196320630125924	0.00878990290596178	0.176654286745598	0.1376	0.0653	0.0057	0.0018	0.0191	0.0018	0.0019	0.0164	0.1614	0.0122	0.0162	0.0057	0.0944	0.0165	0.005	0.0019	0.002	0.0967	0.0771	0.0071	0.0095	0.0066	0.0324	0.0065	0.0153	0.1812
9	rs7026705	107331504	1.36	0.0274689319808498	3.31	0.196320630125924	0.0273017791387124	0.252621592306637	0.1381	0.0652	0.0053	0.0018	0.0185	0.0016	0.0016	0.0163	0.1623	0.012	0.0162	0.0057	0.0957	0.0163	0.0051	0.0014	0.0019	0.0986	0.0758	0.0068	0.0095	0.0067	0.0324	0.0067	0.0153	0.1806
9	rs76857839	107332138	1.36	0.0274689319808498	3.31	0.196320630125924	0.0268511246283745	0.254088928301906	0.1381	0.0652	0.0053	0.0018	0.0185	0.0016	0.0016	0.0163	0.1624	0.012	0.0162	0.0057	0.0956	0.0163	0.0051	0.0014	0.0019	0.0986	0.0758	0.0068	0.0095	0.0067	0.0324	0.0067	0.0153	0.1806
9	rs10739895	107333319	1.36	0.0274689319808498	3.31	0.196320630125924	0.0265430600229048	0.256578203829785	0.138	0.0652	0.0053	0.0018	0.0185	0.0016	0.0016	0.0163	0.1624	0.012	0.0162	0.0057	0.0956	0.0163	0.0051	0.0014	0.0019	0.0987	0.0758	0.0068	0.0094	0.0067	0.0324	0.0067	0.0153	0.1806
9	rs10820670	107341778	1.36	0.0274689319808498	3.31	0.196320630125924	0.0256442796868567	0.256464889347854	0.138	0.0652	0.0053	0.0018	0.0185	0.0016	0.0016	0.0163	0.1624	0.012	0.0162	0.0057	0.0956	0.0163	0.0051	0.0014	0.0019	0.0987	0.0757	0.0069	0.0094	0.0067	0.0324	0.0067	0.0153	0.1808
9	rs1357564	107356155	1.36	0.0274689319808498	3.31	0.196320630125924	0.0398859867422977	0.302046984679206	0.1381	0.0652	0.0053	0.0018	0.0184	0.0015	0.0015	0.0162	0.1626	0.0119	0.0161	0.0057	0.0954	0.0161	0.0051	0.0012	0.0018	0.099	0.075	0.007	0.0094	0.0067	0.0325	0.0067	0.0152	0.182
9	rs78714729	107358520	1.36	0.0274689319808498	3.29	0.21664916022799	0.0502596144101656	0.333982135029116	0.1381	0.0652	0.0053	0.0018	0.0184	0.0014	0.0015	0.0161	0.1628	0.0119	0.0161	0.0057	0.0954	0.016	0.0051	0.0012	0.0016	0.0991	0.0749	0.007	0.0094	0.0068	0.0326	0.0066	0.0152	0.1824
9	rs1851725	107360826	1.36	0.0274689319808498	3.29	0.21664916022799	0.0506227722769138	0.336562607807893	0.1381	0.0652	0.0053	0.0018	0.0184	0.0014	0.0015	0.0161	0.1628	0.0119	0.0161	0.0057	0.0954	0.016	0.0051	0.0012	0.0016	0.0991	0.0749	0.007	0.0094	0.0068	0.0326	0.0066	0.0152	0.1824
9	rs1523678	107360851	1.36	0.0274689319808498	3.28	0.227357389834261	0.0514379631462136	0.336562607807893	0.138	0.0652	0.0053	0.0018	0.0184	0.0014	0.0015	0.0161	0.1628	0.0119	0.0161	0.0057	0.0954	0.016	0.0051	0.0012	0.0016	0.099	0.0747	0.007	0.0094	0.0068	0.0326	0.0066	0.0152	0.1825
9	rs1851724	107360922	1.36	0.0274689319808498	3.28	0.227357389834261	0.0514881576188338	0.336931717779373	0.138	0.0652	0.0053	0.0018	0.0184	0.0014	0.0015	0.0161	0.1628	0.0119	0.0161	0.0057	0.0954	0.016	0.0051	0.0012	0.0016	0.099	0.0747	0.007	0.0094	0.0068	0.0326	0.0066	0.0152	0.1825
9	rs6479259	107361111	1.36	0.0274689319808498	3.28	0.227357389834261	0.0516054060659365	0.33557888955873	0.138	0.0652	0.0053	0.0018	0.0184	0.0014	0.0015	0.0161	0.1628	0.0119	0.0161	0.0057	0.0954	0.016	0.0051	0.0012	0.0016	0.099	0.0747	0.007	0.0094	0.0068	0.0326	0.0066	0.0152	0.1825
9	rs4117966	107361129	1.36	0.0274689319808498	3.28	0.227357389834261	0.0508879939589887	0.347810815150384	0.1379	0.0651	0.0053	0.0018	0.0184	0.0014	0.0015	0.0165	0.1628	0.0119	0.0161	0.0057	0.0956	0.016	0.005	0.0012	0.0016	0.099	0.0746	0.007	0.0094	0.0068	0.0326	0.0066	0.0152	0.1824
9	rs1851722	107361642	1.36	0.0274689319808498	3.28	0.227357389834261	0.0496038325697416	0.347314150895086	0.1379	0.0651	0.0053	0.0018	0.0184	0.0014	0.0015	0.0165	0.1627	0.0119	0.0161	0.0057	0.0956	0.016	0.005	0.0012	0.0016	0.099	0.0747	0.007	0.0094	0.0068	0.0326	0.0066	0.0152	0.1824
9	rs7856737	107361710	1.36	0.0274689319808498	3.27	0.2384362992664	0.0499801975990059	0.344338462261665	0.1379	0.0651	0.0053	0.0018	0.0184	0.0014	0.0015	0.0165	0.1628	0.0119	0.0161	0.0057	0.0955	0.016	0.005	0.0012	0.0015	0.0992	0.0746	0.007	0.0094	0.0068	0.0325	0.0067	0.0152	0.1824
9	rs75689126	107366346	1.36	0.0274689319808498	3.27	0.2384362992664	0.0490509764338999	0.339888818630347	0.1379	0.0651	0.0053	0.0018	0.0183	0.0014	0.0015	0.0165	0.1627	0.0119	0.0161	0.0057	0.0954	0.0162	0.005	0.0012	0.0015	0.0992	0.0746	0.007	0.0095	0.0068	0.0325	0.0067	0.0152	0.1824
9	rs10991326	107367841	1.36	0.0274689319808498	3.27	0.2384362992664	0.0492131471306495	0.341123151528787	0.1379	0.0651	0.0053	0.0018	0.0183	0.0014	0.0015	0.0165	0.1627	0.0119	0.0161	0.0057	0.0953	0.0162	0.005	0.0012	0.0015	0.0992	0.0746	0.007	0.0095	0.0068	0.0325	0.0067	0.0152	0.1824
9	rs7851085	107372721	1.36	0.0274689319808498	3.27	0.2384362992664	0.0520761938357805	0.340258982476078	0.1384	0.065	0.0053	0.0018	0.0182	0.0014	0.0015	0.0165	0.1627	0.0119	0.0161	0.0057	0.095	0.0162	0.0051	0.0012	0.0015	0.0993	0.0745	0.007	0.0095	0.0068	0.0325	0.0067	0.0152	0.1825
9	rs10761054	107379895	1.36	0.0274689319808498	3.27	0.2384362992664	0.0513042720693748	0.337793431044956	0.1384	0.065	0.0053	0.0018	0.0182	0.0014	0.0015	0.0165	0.1627	0.0119	0.0161	0.0057	0.095	0.0162	0.0051	0.0012	0.0015	0.0993	0.0745	0.007	0.0095	0.0068	0.0325	0.0067	0.0152	0.1825
9	rs74807342	107381410	1.36	0.0274689319808498	3.26	0.249891789602986	0.0510375912959702	0.336439597271286	0.1384	0.0649	0.0053	0.0018	0.0182	0.0014	0.0015	0.0165	0.1627	0.0119	0.0161	0.0057	0.0951	0.0162	0.0051	0.0012	0.0015	0.0993	0.0745	0.007	0.0095	0.0069	0.0325	0.0067	0.0152	0.1825
9	rs1425572	107382511	1.36	0.0274689319808498	3.24	0.273955600409011	0.0512541982116009	0.33447320802936	0.1384	0.0649	0.0053	0.0018	0.0182	0.0014	0.0015	0.0165	0.1627	0.0119	0.0161	0.0057	0.0951	0.0161	0.0051	0.0012	0.0015	0.0993	0.0745	0.007	0.0095	0.0069	0.0325	0.0067	0.0152	0.1825
9	rs4255199	107395026	1.36	0.0274689319808498	3.27	0.2384362992664	0.0673039738899373	0.357285961179865	0.1384	0.0643	0.0052	0.0018	0.0182	0.0014	0.0016	0.0167	0.1619	0.0119	0.0164	0.0058	0.0964	0.016	0.0051	0.0013	0.0015	0.0999	0.0738	0.0069	0.0095	0.0068	0.0323	0.0067	0.0153	0.1824
9	rs62569027	107413031	1.36	0.0274689319808498	3.27	0.2384362992664	0.0920343043969981	0.331407455090341	0.1387	0.0644	0.0052	0.0017	0.0182	0.0013	0.0016	0.017	0.1608	0.0119	0.0165	0.0058	0.0969	0.0159	0.0051	0.0013	0.0016	0.1002	0.0737	0.0068	0.0096	0.0068	0.0321	0.0071	0.0154	0.1819
9	rs7872725	107419241	1.36	0.0274689319808498	3.28	0.227357389834261	0.129466186394876	0.341123151528787	0.1389	0.0645	0.0052	0.0017	0.0182	0.0012	0.0016	0.0171	0.1599	0.0118	0.0166	0.0058	0.0974	0.0159	0.0051	0.0013	0.0016	0.1007	0.0737	0.0068	0.0096	0.0067	0.032	0.0074	0.0155	0.1816
9	rs12004864	107423924	1.35	0.0330775438811865	3.28	0.227357389834261	0.138684660104883	0.338409331429494	0.1389	0.0645	0.0052	0.0017	0.0182	0.0013	0.0015	0.0173	0.1594	0.0118	0.0166	0.0058	0.0975	0.0159	0.0051	0.0013	0.0016	0.1007	0.0737	0.0067	0.0096	0.0066	0.0319	0.0075	0.0156	0.1816
9	rs13284841	107424241	1.35	0.0330775438811865	3.28	0.227357389834261	0.166528965107629	0.344338462261665	0.1387	0.0646	0.0052	0.0016	0.0182	0.0012	0.0015	0.0176	0.1588	0.0118	0.0166	0.0059	0.0979	0.0159	0.0052	0.0013	0.0016	0.1007	0.0738	0.0067	0.0096	0.0066	0.0319	0.0077	0.0156	0.1814
9	rs72730693	107435135	1.35	0.0330775438811865	3.26	0.249891789602986	0.159909578894216	0.334596009092351	0.1389	0.0645	0.0052	0.0016	0.0182	0.0012	0.0015	0.0175	0.1593	0.0117	0.0166	0.0059	0.0981	0.0159	0.0052	0.0013	0.0016	0.1005	0.0739	0.0067	0.0096	0.0065	0.0318	0.0076	0.0156	0.181
9	rs74766893	107446854	1.36	0.0274689319808498	3.26	0.249891789602986	0.181711911566321	0.373533333279944	0.1394	0.0642	0.0052	0.0017	0.0179	0.0012	0.0014	0.0169	0.1612	0.0114	0.0164	0.0061	0.0995	0.0158	0.0051	0.0014	0.0015	0.1002	0.0748	0.0064	0.0095	0.0063	0.0317	0.0075	0.0156	0.1791
9	Affx-32979940	107447308	1.36	0.0274689319808498	3.26	0.249891789602986	0.183079767426147	0.376324473020099	0.1394	0.0642	0.0052	0.0017	0.0179	0.0012	0.0014	0.0169	0.1612	0.0114	0.0164	0.0061	0.0995	0.0158	0.0051	0.0014	0.0015	0.1002	0.0748	0.0064	0.0095	0.0063	0.0317	0.0075	0.0157	0.1791
9	rs10761071	107453327	1.36	0.0274689319808498	3.26	0.249891789602986	0.194695581438275	0.373153176008252	0.1395	0.0642	0.0052	0.0017	0.0179	0.0012	0.0014	0.0169	0.1616	0.0114	0.0163	0.0061	0.0995	0.0158	0.005	0.0014	0.0015	0.1	0.0748	0.0063	0.0095	0.0063	0.0317	0.0075	0.0156	0.1791
9	rs10991359	107456763	1.36	0.0274689319808498	3.25	0.261729658797372	0.204859253400398	0.392164250536285	0.1396	0.0642	0.0051	0.0017	0.0179	0.0012	0.0015	0.0169	0.1619	0.0114	0.0163	0.006	0.0995	0.0158	0.005	0.0014	0.0015	0.0999	0.0749	0.0063	0.0095	0.0063	0.0317	0.0075	0.0157	0.179
9	Affx-32980070	107456892	1.36	0.0274689319808498	3.25	0.261729658797372	0.205254509167841	0.394478596258916	0.1396	0.0642	0.0051	0.0017	0.0179	0.0012	0.0015	0.0169	0.1619	0.0114	0.0163	0.006	0.0995	0.0158	0.005	0.0014	0.0015	0.0999	0.0749	0.0063	0.0095	0.0063	0.0317	0.0075	0.0157	0.179
9	rs10820709	107457275	1.36	0.0274689319808498	3.25	0.261729658797372	0.206244534339492	0.401573417502312	0.1396	0.0642	0.0051	0.0017	0.0179	0.0012	0.0015	0.0169	0.1619	0.0114	0.0163	0.006	0.0995	0.0158	0.005	0.0013	0.0015	0.0999	0.0749	0.0063	0.0095	0.0063	0.0317	0.0075	0.0156	0.1791
9	rs10761073	107457532	1.36	0.0274689319808498	3.26	0.249891789602986	0.198012073261273	0.395894769485772	0.1397	0.0642	0.0052	0.0017	0.0179	0.0012	0.0015	0.0169	0.162	0.0114	0.0164	0.006	0.0992	0.0159	0.0051	0.0013	0.0015	0.0999	0.0748	0.0063	0.0095	0.0062	0.0317	0.0075	0.0156	0.179
9	rs12338899	107457725	1.36	0.0274689319808498	3.26	0.249891789602986	0.194120391927982	0.394221260866929	0.1397	0.0642	0.0052	0.0017	0.0179	0.0012	0.0015	0.0169	0.162	0.0114	0.0164	0.006	0.0992	0.0159	0.0051	0.0013	0.0015	0.0999	0.0748	0.0063	0.0095	0.0063	0.0317	0.0075	0.0156	0.179
9	rs6479278	107464779	1.36	0.0274689319808498	3.26	0.249891789602986	0.206244534339492	0.389084330824566	0.1396	0.0642	0.0051	0.0017	0.0179	0.0012	0.0015	0.0166	0.1628	0.0114	0.0163	0.0061	0.0995	0.0158	0.0049	0.0013	0.0015	0.0997	0.0744	0.0063	0.0095	0.0063	0.0318	0.0073	0.0156	0.1789
9	rs74560333	107473898	1.36	0.0274689319808498	3.28	0.227357389834261	0.191867400170564	0.376324473020099	0.1395	0.0642	0.0051	0.0017	0.018	0.0012	0.0015	0.0167	0.1628	0.0114	0.0163	0.0062	0.0994	0.0159	0.0049	0.0013	0.0015	0.0998	0.0743	0.0063	0.0095	0.0064	0.0318	0.0073	0.0157	0.1788
9	rs111251646	107474846	1.36	0.0274689319808498	3.31	0.196320630125924	0.190993184892752	0.375689610904021	0.1395	0.0642	0.0051	0.0017	0.018	0.0012	0.0015	0.0167	0.1628	0.0114	0.0163	0.0062	0.0994	0.0159	0.0049	0.0013	0.0015	0.0998	0.0743	0.0063	0.0095	0.0064	0.0318	0.0073	0.0157	0.1787
9	rs76355967	107475694	1.36	0.0274689319808498	3.31	0.196320630125924	0.19000769080128	0.374674457697415	0.1394	0.0642	0.0051	0.0017	0.018	0.0012	0.0015	0.0167	0.1628	0.0114	0.0163	0.0062	0.0994	0.0159	0.0049	0.0013	0.0015	0.0998	0.0743	0.0063	0.0095	0.0064	0.0318	0.0073	0.0157	0.1787
9	rs7022299	107483307	1.36	0.0274689319808498	3.31	0.196320630125924	0.184602402190149	0.37391359937454	0.1394	0.0642	0.0051	0.0017	0.018	0.0012	0.0015	0.0167	0.1629	0.0114	0.0162	0.0063	0.0994	0.0159	0.005	0.0013	0.0015	0.0999	0.0742	0.0063	0.0095	0.0064	0.0317	0.0073	0.0157	0.1787
9	rs71511781	107484679	1.36	0.0274689319808498	3.34	0.168454672892635	0.168817507765019	0.362050702933605	0.1394	0.0643	0.0051	0.0017	0.018	0.0012	0.0015	0.0167	0.1629	0.0114	0.0162	0.0062	0.0994	0.0159	0.0049	0.0013	0.0015	0.0999	0.0742	0.0063	0.0096	0.0064	0.0317	0.0072	0.0157	0.1787
9	rs10820717	107484856	1.36	0.0274689319808498	3.35	0.159841057206343	0.168499545703982	0.360795083282865	0.1393	0.0643	0.0051	0.0017	0.018	0.0012	0.0015	0.0167	0.1629	0.0114	0.0162	0.0062	0.0994	0.0159	0.0049	0.0013	0.0015	0.1	0.0742	0.0063	0.0096	0.0064	0.0317	0.0072	0.0157	0.1787
9	rs59134781	107485120	1.36	0.0274689319808498	3.34	0.168454672892635	0.168217206076776	0.35866337990986	0.1393	0.0643	0.0051	0.0017	0.018	0.0012	0.0015	0.0167	0.1629	0.0114	0.0162	0.0062	0.0994	0.0159	0.0049	0.0013	0.0015	0.1	0.0742	0.0063	0.0096	0.0064	0.0317	0.0072	0.0157	0.1787
9	rs7024118	107485547	1.36	0.0274689319808498	3.34	0.168454672892635	0.165408991188039	0.347686629949331	0.1393	0.0643	0.0051	0.0017	0.018	0.0012	0.0015	0.0167	0.1629	0.0114	0.0162	0.0062	0.0994	0.0159	0.0049	0.0013	0.0015	0.1	0.0742	0.0063	0.0096	0.0064	0.0317	0.0072	0.0157	0.1787
9	rs117527750	107501880	1.37	0.0226652410801554	3.34	0.168454672892635	0.146523381570954	0.319227557082015	0.1393	0.0642	0.0051	0.0017	0.0181	0.0012	0.0015	0.0168	0.1631	0.0114	0.0161	0.0063	0.0991	0.016	0.0049	0.0013	0.0015	0.1	0.0739	0.0063	0.0097	0.0064	0.0317	0.0071	0.0157	0.1788
9	rs12376920	107502019	1.37	0.0226652410801554	3.35	0.159841057206343	0.148384006574161	0.324083437209497	0.1393	0.0644	0.0051	0.0017	0.0181	0.0012	0.0015	0.0168	0.1631	0.0114	0.0161	0.0063	0.0991	0.016	0.0049	0.0013	0.0015	0.0999	0.0739	0.0063	0.0097	0.0065	0.0317	0.0071	0.0156	0.1788
9	rs4743756	107505000	1.37	0.0226652410801554	3.38	0.135933471893229	0.112834482093263	0.33410488358444	0.1396	0.0643	0.005	0.0016	0.0181	0.0013	0.0015	0.0168	0.164	0.0118	0.0159	0.0065	0.0981	0.0159	0.0048	0.0014	0.0015	0.1002	0.073	0.0062	0.01	0.0066	0.0319	0.0067	0.0153	0.1793
9	rs78958529	107514798	1.38	0.0185789308352599	3.39	0.128586294370088	0.0970314414263743	0.360042307009998	0.1397	0.0645	0.005	0.0016	0.018	0.0013	0.0016	0.0167	0.1639	0.0117	0.0158	0.0066	0.0981	0.0159	0.0047	0.0014	0.0015	0.1004	0.0728	0.0061	0.01	0.0066	0.0319	0.0063	0.0153	0.1795
9	rs10761082	107516169	1.38	0.0185789308352599	3.39	0.128586294370088	0.0953222406571315	0.359289978226633	0.1398	0.0645	0.0051	0.0016	0.018	0.0013	0.0016	0.0167	0.1639	0.0117	0.0158	0.0066	0.0981	0.0159	0.0047	0.0014	0.0015	0.1005	0.0728	0.0061	0.01	0.0066	0.0319	0.0063	0.0153	0.1795
9	rs28465543	107526127	1.38	0.0185789308352599	3.39	0.128586294370088	0.0929909005598602	0.36167388691538	0.1398	0.0645	0.005	0.0016	0.018	0.0013	0.0016	0.0167	0.1639	0.0117	0.0158	0.0066	0.098	0.0159	0.0048	0.0014	0.0015	0.1005	0.0727	0.0061	0.01	0.0067	0.0319	0.0063	0.0153	0.1795
9	rs10761084	107531152	1.38	0.0185789308352599	3.39	0.128586294370088	0.0921810666927822	0.369231276629505	0.1398	0.0645	0.0049	0.0016	0.018	0.0013	0.0016	0.0167	0.1639	0.0116	0.0158	0.0067	0.0978	0.0159	0.0049	0.0014	0.0016	0.1006	0.0726	0.0061	0.01	0.0067	0.0318	0.0063	0.0153	0.1794
9	rs3739741	107533175	1.38	0.0185789308352599	3.39	0.128586294370088	0.0871084143543358	0.355535071148623	0.1398	0.0646	0.005	0.0016	0.018	0.0013	0.0016	0.017	0.1638	0.0116	0.0158	0.0067	0.0977	0.016	0.0049	0.0014	0.0016	0.1007	0.0725	0.006	0.01	0.0068	0.0318	0.0063	0.0153	0.1793
9	rs2777796	107537715	1.39	0.0151271827325212	3.39	0.128586294370088	0.0884846742989674	0.364439787967224	0.1398	0.0647	0.0051	0.0016	0.0179	0.0013	0.0016	0.0169	0.1638	0.0116	0.0157	0.0068	0.0975	0.0159	0.005	0.0015	0.0016	0.101	0.0723	0.0059	0.01	0.0069	0.0318	0.0062	0.0153	0.1792
9	rs2472472	107538407	1.39	0.0151271827325212	3.39	0.128586294370088	0.0883893197394263	0.365321099287095	0.1398	0.0647	0.0051	0.0016	0.0179	0.0013	0.0016	0.0169	0.1638	0.0116	0.0157	0.0068	0.0975	0.0159	0.005	0.0015	0.0016	0.101	0.0723	0.0059	0.01	0.0069	0.0317	0.0062	0.0153	0.1792
9	rs2482431	107540284	1.39	0.0151271827325212	3.4	0.121538743628758	0.0873683764560646	0.36658116032061	0.1399	0.0648	0.0051	0.0016	0.0179	0.0013	0.0016	0.0169	0.1638	0.0116	0.0157	0.0068	0.0974	0.0159	0.005	0.0015	0.0016	0.101	0.0722	0.006	0.01	0.0069	0.0317	0.0062	0.0153	0.1792
9	rs2482433	107546901	1.4	0.0122323855097191	3.4	0.121538743628758	0.082581496352284	0.393706729342661	0.1399	0.065	0.0052	0.0016	0.018	0.0014	0.0016	0.0168	0.1639	0.0116	0.0158	0.0068	0.0973	0.0158	0.005	0.0015	0.0017	0.1014	0.0716	0.006	0.01	0.0069	0.0317	0.0062	0.0151	0.1792
9	rs76237581	107547273	1.4	0.0122323855097191	3.41	0.114783892697204	0.0997081974238751	0.435969748504401	0.1401	0.0652	0.0052	0.0016	0.0179	0.0014	0.0016	0.0168	0.1641	0.0116	0.0155	0.0069	0.0975	0.0159	0.005	0.0015	0.0017	0.1019	0.0712	0.0059	0.0098	0.0069	0.0315	0.0063	0.0149	0.1791
9	rs4149337	107548818	1.41	0.00982251502104145	3.46	0.0851540123614781	0.213411781088226	0.733417977697248	0.1406	0.066	0.0054	0.0015	0.0175	0.0014	0.0017	0.0166	0.1648	0.0116	0.0147	0.0072	0.0979	0.0161	0.005	0.0017	0.0019	0.1036	0.0694	0.0057	0.0093	0.0069	0.0311	0.0065	0.014	0.1788
9	rs62566032	107549827	1.41	0.00982251502104145	3.48	0.0751031739839783	0.210071259362312	0.766297518965619	0.1406	0.0661	0.0054	0.0015	0.0175	0.0014	0.0017	0.0165	0.1648	0.0116	0.0147	0.0072	0.0979	0.0162	0.005	0.0017	0.0019	0.1037	0.0692	0.0056	0.0093	0.0069	0.0311	0.0064	0.014	0.1788
9	rs2297406	107551538	1.41	0.00982251502104145	3.48	0.0751031739839783	0.219113591771599	0.76569140931625	0.1406	0.0661	0.0055	0.0016	0.0175	0.0014	0.0017	0.0164	0.1649	0.0116	0.0147	0.0071	0.0979	0.0162	0.005	0.0018	0.0019	0.104	0.069	0.0056	0.0092	0.0069	0.0312	0.0063	0.014	0.1786
9	rs4149327	107555711	1.41	0.00982251502104145	3.48	0.0751031739839783	0.245157921894184	0.795205799171143	0.1406	0.0661	0.0059	0.0016	0.0175	0.0014	0.0017	0.0165	0.1649	0.0116	0.0143	0.0071	0.0978	0.0162	0.005	0.0019	0.002	0.1041	0.0689	0.0056	0.0092	0.0069	0.0312	0.0063	0.014	0.1785
9	rs4149325	107558983	1.41	0.00982251502104145	3.48	0.0751031739839783	0.249193269320971	0.828805883414628	0.1405	0.0662	0.0059	0.0016	0.0175	0.0014	0.0017	0.0165	0.1648	0.0116	0.0143	0.0071	0.0979	0.0161	0.005	0.0019	0.002	0.1042	0.0688	0.0056	0.0092	0.0069	0.0313	0.0063	0.0139	0.1785
9	rs2777799	107559059	1.41	0.00982251502104145	3.47	0.0800071130091993	0.248620863750644	0.826495195219112	0.1405	0.0662	0.0059	0.0016	0.0175	0.0014	0.0017	0.0165	0.1648	0.0116	0.0143	0.0071	0.0979	0.0161	0.005	0.0019	0.002	0.1042	0.0688	0.0056	0.0092	0.0069	0.0313	0.0063	0.0139	0.1785
9	rs2230808	107562804	1.41	0.00982251502104145	3.46	0.0851540123614781	0.288704242191195	0.880599991491186	0.1404	0.0661	0.0059	0.0016	0.0174	0.0014	0.0017	0.0164	0.1647	0.0116	0.0142	0.0073	0.098	0.0161	0.005	0.0019	0.002	0.1041	0.0689	0.0057	0.0092	0.0069	0.0313	0.0065	0.0139	0.1784
9	rs41277763	107566930	1.41	0.00982251502104145	3.45	0.090551063959542	0.27133974443567	0.83034709218031	0.1402	0.066	0.0059	0.0016	0.0175	0.0015	0.0018	0.0164	0.1647	0.0118	0.0142	0.0073	0.0981	0.0161	0.005	0.0019	0.002	0.1041	0.0689	0.0057	0.0092	0.007	0.0312	0.0065	0.0139	0.1783
9	rs2777804	107571241	1.41	0.00982251502104145	3.44	0.0962054431234386	0.254778571386723	0.792152052080661	0.14	0.0659	0.0059	0.0016	0.0175	0.0015	0.0018	0.0165	0.1647	0.0118	0.0142	0.0073	0.0981	0.0161	0.005	0.0019	0.0021	0.104	0.0689	0.0057	0.0092	0.0071	0.0312	0.0066	0.0139	0.1781
9	rs2297409	107576246	1.41	0.00982251502104145	3.43	0.102124300974309	0.232632330835655	0.731767325674994	0.1398	0.0658	0.0059	0.0017	0.0176	0.0015	0.0019	0.0165	0.1647	0.0119	0.0142	0.0072	0.0981	0.0162	0.005	0.002	0.0021	0.1039	0.069	0.0058	0.0092	0.0071	0.0312	0.0066	0.0139	0.1779
9	rs2234885	107578401	1.41	0.00982251502104145	3.43	0.102124300974309	0.230010538258891	0.710533211864037	0.1395	0.0658	0.0059	0.0017	0.0176	0.0016	0.0019	0.0165	0.1645	0.0119	0.0143	0.0071	0.098	0.0162	0.005	0.002	0.0022	0.1039	0.069	0.0059	0.0093	0.0072	0.0312	0.0066	0.0139	0.1776
9	rs2297401	107579472	1.42	0.00783139845189536	3.43	0.102124300974309	0.187519156057907	0.674819158839814	0.1397	0.0657	0.006	0.0018	0.0175	0.0018	0.0022	0.0166	0.1639	0.0122	0.0144	0.0071	0.0986	0.0162	0.005	0.0021	0.0023	0.1039	0.0697	0.0059	0.0096	0.0072	0.0312	0.0067	0.0138	0.1756
9	rs33918808	107579632	1.42	0.00783139845189536	3.43	0.102124300974309	0.181527519444748	0.662323342378111	0.1398	0.0657	0.006	0.0018	0.0174	0.0018	0.0022	0.0167	0.1638	0.0122	0.0144	0.007	0.0987	0.0161	0.005	0.0021	0.0024	0.1039	0.0698	0.0059	0.0096	0.0072	0.0312	0.0066	0.0138	0.1753
9	rs58866705	107580480	1.42	0.00783139845189536	3.43	0.102124300974309	0.16062967189133	0.624728717983503	0.1405	0.0655	0.0059	0.0018	0.0174	0.0018	0.0023	0.0167	0.1637	0.0124	0.0146	0.0069	0.0991	0.0162	0.005	0.0021	0.0024	0.1048	0.0701	0.0058	0.0098	0.0071	0.0311	0.0066	0.0137	0.1732
9	rs12338782	107580659	1.42	0.00783139845189536	3.42	0.108314757127468	0.162835961213039	0.633135586185222	0.1407	0.0655	0.0059	0.0018	0.0174	0.0019	0.0023	0.0167	0.1636	0.0124	0.0146	0.0069	0.099	0.0162	0.005	0.0022	0.0024	0.1048	0.0702	0.0058	0.0099	0.0071	0.0311	0.0066	0.0137	0.173
9	rs112853430	107585213	1.41	0.00982251502104145	3.42	0.108314757127468	0.241721657368273	0.592798135377471	0.1442	0.0659	0.0057	0.0022	0.0165	0.0024	0.0028	0.0168	0.1618	0.013	0.0153	0.0063	0.0983	0.0162	0.0051	0.0026	0.0028	0.1059	0.0709	0.0056	0.0116	0.0067	0.03	0.0068	0.0134	0.1675
9	rs2066714	107586753	1.41	0.00982251502104145	3.42	0.108314757127468	0.224317297604693	0.560005215498061	0.1441	0.066	0.0058	0.0022	0.0165	0.0024	0.0028	0.0168	0.1616	0.0131	0.0153	0.0063	0.0983	0.0162	0.0051	0.0026	0.0028	0.1058	0.0709	0.0056	0.0117	0.0067	0.03	0.0068	0.0134	0.1677
9	rs13291863	107587325	1.41	0.00982251502104145	3.42	0.108314757127468	0.219811695805525	0.542731565370679	0.1442	0.0659	0.0058	0.0022	0.0165	0.0024	0.0028	0.0168	0.1615	0.0131	0.0153	0.0064	0.0983	0.0162	0.0052	0.0026	0.0028	0.1058	0.0708	0.0057	0.0117	0.0068	0.03	0.0069	0.0134	0.1676
9	rs2066715	107588033	1.41	0.00982251502104145	3.42	0.108314757127468	0.227070275042592	0.528787263283856	0.1442	0.0659	0.0058	0.0022	0.0165	0.0024	0.0028	0.0168	0.1614	0.0131	0.0153	0.0064	0.0983	0.0162	0.0052	0.0026	0.0028	0.1059	0.0707	0.0057	0.0117	0.0068	0.03	0.007	0.0134	0.1676
9	rs4149311	107588777	1.41	0.00982251502104145	3.42	0.108314757127468	0.238097199171256	0.51521037583854	0.1443	0.0658	0.0058	0.0022	0.0165	0.0024	0.0028	0.0168	0.1612	0.0132	0.0153	0.0064	0.0984	0.0162	0.0053	0.0027	0.0028	0.1059	0.0705	0.0057	0.0117	0.0068	0.03	0.0071	0.0134	0.1677
9	rs4149310	107589134	1.41	0.00982251502104145	3.42	0.108314757127468	0.246469822717544	0.519495509115706	0.1444	0.0658	0.0058	0.0022	0.0165	0.0024	0.0028	0.0168	0.1612	0.0132	0.0153	0.0064	0.0984	0.0162	0.0053	0.0027	0.0028	0.1059	0.0704	0.0057	0.0117	0.0068	0.03	0.0071	0.0134	0.1677
9	rs2853579	107591272	1.41	0.00982251502104145	3.42	0.108314757127468	0.265741227007854	0.552826825909418	0.144	0.0661	0.0058	0.0022	0.0165	0.0023	0.0028	0.0168	0.1611	0.0132	0.0153	0.0064	0.0986	0.0161	0.0053	0.0026	0.0028	0.1059	0.0704	0.0056	0.0116	0.0068	0.0298	0.0072	0.0133	0.1682
9	rs2066717	107591478	1.41	0.00982251502104145	3.42	0.108314757127468	0.255984230086723	0.55381074885431	0.1439	0.0661	0.0058	0.0023	0.0165	0.0023	0.0028	0.0168	0.161	0.0132	0.0153	0.0064	0.0986	0.0161	0.0053	0.0026	0.0028	0.106	0.0704	0.0056	0.0116	0.0068	0.0298	0.0072	0.0133	0.1682
9	rs78548599	107592356	1.41	0.00982251502104145	3.42	0.108314757127468	0.246688846778303	0.552545784052689	0.144	0.0661	0.0058	0.0023	0.0165	0.0023	0.0028	0.0168	0.1609	0.0132	0.0153	0.0064	0.0986	0.0161	0.0054	0.0026	0.0028	0.106	0.0704	0.0056	0.0116	0.0068	0.0298	0.0072	0.0133	0.1682
9	rs2515629	107594364	1.41	0.00982251502104145	3.42	0.108314757127468	0.224608393036532	0.540354684006104	0.1441	0.0661	0.0058	0.0023	0.0165	0.0023	0.0028	0.0167	0.1609	0.0132	0.0153	0.0064	0.0985	0.0161	0.0057	0.0026	0.0028	0.1059	0.0703	0.0056	0.0116	0.0068	0.0298	0.0072	0.0133	0.1681
9	rs2065412	107598740	1.41	0.00982251502104145	3.42	0.108314757127468	0.224982967914487	0.556905871243205	0.1441	0.0661	0.0058	0.0023	0.0164	0.0024	0.0028	0.0167	0.1607	0.0132	0.0153	0.0064	0.0986	0.0162	0.0057	0.0027	0.0028	0.1059	0.0702	0.0056	0.0115	0.0068	0.0298	0.0072	0.0133	0.1681
9	rs2297399	107599390	1.41	0.00982251502104145	3.42	0.108314757127468	0.232547499520906	0.566357846757631	0.1442	0.0661	0.0058	0.0024	0.0163	0.0025	0.0028	0.0167	0.1606	0.0132	0.0153	0.0064	0.0985	0.0162	0.0058	0.0028	0.0028	0.1059	0.0702	0.0056	0.0115	0.0068	0.0298	0.0073	0.0133	0.168
9	rs4149297	107604104	1.41	0.00982251502104145	3.42	0.108314757127468	0.277514938417145	0.534354148285541	0.1441	0.0662	0.0059	0.0026	0.0164	0.0026	0.0028	0.0167	0.1599	0.0133	0.0154	0.0064	0.0985	0.0162	0.0058	0.0034	0.0029	0.106	0.0701	0.0055	0.0115	0.0068	0.0296	0.0074	0.0133	0.1677
9	rs12002265	107604957	1.41	0.00982251502104145	3.41	0.114783892697204	0.278216087998568	0.516315360707553	0.1441	0.0661	0.0059	0.0026	0.0164	0.0027	0.0027	0.0166	0.1597	0.0133	0.0154	0.0063	0.0987	0.0162	0.0058	0.0034	0.0029	0.1062	0.0699	0.0056	0.0114	0.0067	0.0296	0.0074	0.0132	0.1677
9	rs77864495	107609121	1.41	0.00982251502104145	3.41	0.114783892697204	0.355962641335049	0.51396798180011	0.1442	0.0662	0.0058	0.0027	0.0164	0.0027	0.0026	0.0168	0.1595	0.0135	0.0156	0.0063	0.0988	0.016	0.0059	0.0034	0.003	0.106	0.0702	0.0055	0.0119	0.0065	0.0294	0.0076	0.0132	0.1672
9	rs4149291	107609476	1.41	0.00982251502104145	3.41	0.114783892697204	0.440804187673465	0.566216487456647	0.1442	0.0662	0.0059	0.0027	0.0161	0.0027	0.0026	0.0168	0.1595	0.0135	0.0156	0.0063	0.0988	0.016	0.0059	0.0036	0.003	0.106	0.0702	0.0055	0.0119	0.0065	0.0294	0.0076	0.0132	0.1672
9	rs113483939	107614132	1.41	0.00982251502104145	3.41	0.114783892697204	0.454126968941527	0.566357846757631	0.1441	0.0661	0.0059	0.0027	0.0161	0.0027	0.0026	0.0168	0.1594	0.0135	0.0156	0.0063	0.0991	0.0159	0.0059	0.0036	0.003	0.1061	0.0702	0.0054	0.0119	0.0064	0.0292	0.0076	0.0131	0.1672
9	rs2487037	107617337	1.41	0.00982251502104145	3.4	0.121538743628758	0.509731027431197	0.628059327187772	0.1441	0.0661	0.0059	0.0029	0.0161	0.0028	0.0026	0.0169	0.1596	0.0135	0.0156	0.0062	0.0993	0.0157	0.0059	0.0036	0.003	0.1061	0.0701	0.0054	0.012	0.0064	0.029	0.0076	0.0131	0.1672
9	rs2230806	107620867	1.41	0.00982251502104145	3.4	0.121538743628758	0.552161505844427	0.703833252178182	0.1441	0.066	0.0059	0.0029	0.0161	0.0028	0.0026	0.0169	0.1598	0.0135	0.0156	0.0062	0.0994	0.0155	0.006	0.0036	0.003	0.106	0.0702	0.0053	0.012	0.0065	0.0289	0.0077	0.013	0.1671
9	rs2482420	107621638	1.41	0.00982251502104145	3.4	0.121538743628758	0.53055044881612	0.703535806062254	0.144	0.066	0.0059	0.0028	0.0161	0.0028	0.0027	0.017	0.1599	0.0135	0.0156	0.0062	0.0994	0.0155	0.006	0.0036	0.003	0.106	0.0704	0.0054	0.012	0.0065	0.0288	0.0077	0.013	0.1671
9	rs56209001	107624209	1.41	0.00982251502104145	3.4	0.121538743628758	0.708379990180694	0.822339369376	0.1439	0.0656	0.0059	0.0028	0.016	0.0028	0.0028	0.0171	0.16	0.0135	0.0155	0.0061	0.1003	0.0154	0.006	0.0038	0.0031	0.1055	0.0701	0.0054	0.0123	0.0065	0.0288	0.0078	0.0128	0.1669
9	rs2249891	107624242	1.41	0.00982251502104145	3.4	0.121538743628758	0.703128477939788	0.823724156093798	0.1439	0.0656	0.0059	0.0028	0.016	0.003	0.0028	0.0172	0.16	0.0135	0.0155	0.0061	0.1003	0.0154	0.006	0.0038	0.0031	0.1054	0.0701	0.0054	0.0123	0.0065	0.0288	0.0078	0.0128	0.1669
9	rs4149285	107625932	1.42	0.00783139845189536	3.4	0.121538743628758	0.806383289568322	0.888252385769963	0.1435	0.0661	0.0058	0.0029	0.016	0.003	0.0027	0.0176	0.1604	0.0135	0.0154	0.006	0.0997	0.0152	0.0059	0.0035	0.0031	0.1052	0.0702	0.0054	0.0128	0.0066	0.0285	0.0081	0.0129	0.1667
9	rs4149280	107626542	1.42	0.00783139845189536	3.4	0.121538743628758	0.81479227153607	0.885908385070721	0.1432	0.0662	0.0059	0.003	0.016	0.003	0.0028	0.0176	0.1603	0.0135	0.0155	0.0061	0.0995	0.0153	0.0061	0.0036	0.0031	0.1052	0.0701	0.0053	0.0129	0.0065	0.0287	0.0081	0.0128	0.1665
9	rs2740499	107628188	1.41	0.00982251502104145	3.4	0.121538743628758	0.915434897185388	0.72936784241714	0.142	0.0676	0.0059	0.003	0.0161	0.0032	0.0028	0.0181	0.1609	0.0136	0.0158	0.0062	0.0985	0.0153	0.0064	0.0035	0.0032	0.1047	0.0697	0.0052	0.0135	0.0065	0.0285	0.0084	0.0129	0.1653
9	rs75259112	107628400	1.41	0.00982251502104145	3.36	0.151554094423325	0.921318022271177	0.749969234599535	0.1418	0.0677	0.0059	0.003	0.0162	0.0031	0.0028	0.0182	0.1612	0.0137	0.0158	0.0062	0.0984	0.0152	0.0064	0.0034	0.0032	0.1047	0.0696	0.0052	0.0135	0.0065	0.0284	0.0084	0.0129	0.1651
9	rs72732692	107628733	1.41	0.00982251502104145	3.36	0.151554094423325	0.946600942689064	0.733568077595156	0.1414	0.068	0.0059	0.003	0.0161	0.0031	0.0027	0.0184	0.1618	0.0137	0.0158	0.0062	0.0983	0.0152	0.0065	0.0034	0.0032	0.1047	0.0693	0.0052	0.0136	0.0065	0.0283	0.0084	0.013	0.1648
9	rs13301006	107629336	1.41	0.00982251502104145	3.36	0.151554094423325	0.941655588135679	0.729517759160537	0.1411	0.0684	0.006	0.003	0.016	0.0031	0.0027	0.0185	0.162	0.0138	0.0158	0.0063	0.098	0.0152	0.0065	0.0033	0.0032	0.105	0.0694	0.0052	0.0136	0.0064	0.0284	0.0084	0.013	0.1641
9	rs72732695	107630859	1.41	0.00982251502104145	3.36	0.151554094423325	0.949287656149785	0.751326997558268	0.1411	0.0687	0.006	0.003	0.016	0.0031	0.0027	0.0186	0.1623	0.0139	0.0158	0.0063	0.0978	0.0151	0.0064	0.0032	0.0032	0.1051	0.0695	0.0052	0.0136	0.0064	0.0284	0.0083	0.013	0.1637
9	rs11791258	107632644	1.4	0.0122323855097191	3.36	0.151554094423325	0.984841424351419	0.749969234599535	0.141	0.0691	0.006	0.003	0.016	0.0031	0.0027	0.0188	0.1625	0.014	0.0158	0.0063	0.0975	0.0151	0.0064	0.0032	0.0032	0.1051	0.0696	0.0052	0.0137	0.0063	0.0285	0.0083	0.0129	0.1633
9	rs1929842	107633623	1.4	0.0122323855097191	3.33	0.177401503992083	0.971064070776891	0.74017915126261	0.141	0.0692	0.0059	0.003	0.016	0.0031	0.0026	0.0192	0.163	0.014	0.0159	0.0063	0.0973	0.0151	0.0064	0.0031	0.0032	0.1052	0.0697	0.0052	0.0137	0.0063	0.0286	0.0083	0.0129	0.1626
9	rs76716911	107633845	1.4	0.0122323855097191	3.29	0.21664916022799	0.975477739867688	0.763268009670024	0.141	0.0692	0.0059	0.003	0.016	0.0031	0.0026	0.0192	0.163	0.014	0.0159	0.0063	0.0972	0.0151	0.0063	0.0031	0.0032	0.1052	0.0698	0.0052	0.0137	0.0063	0.0286	0.0083	0.0129	0.1625
9	rs2000069	107635869	1.4	0.0122323855097191	3.29	0.21664916022799	0.896649329427962	0.721282475246487	0.1411	0.0693	0.006	0.0029	0.016	0.003	0.0026	0.0194	0.1636	0.0141	0.0159	0.0063	0.0967	0.0152	0.0063	0.0029	0.0032	0.1052	0.07	0.0052	0.0137	0.0064	0.0287	0.0083	0.013	0.1618
9	rs12006437	107643120	1.39	0.0151271827325212	3.28	0.227357389834261	0.800667908665088	0.611304124352362	0.1409	0.0692	0.0061	0.0028	0.0163	0.003	0.0025	0.0199	0.1647	0.0143	0.016	0.0067	0.0955	0.0155	0.0061	0.0026	0.003	0.1053	0.0702	0.0054	0.0144	0.0067	0.0288	0.0081	0.0131	0.1593
9	rs4149268	107647220	1.39	0.0151271827325212	3.29	0.21664916022799	0.764139710854476	0.57442947503491	0.1408	0.0692	0.0061	0.0028	0.0164	0.003	0.0025	0.0199	0.1648	0.0143	0.016	0.0067	0.0951	0.0156	0.0061	0.0026	0.003	0.1052	0.0704	0.0054	0.0145	0.0068	0.029	0.0081	0.0131	0.1592
9	rs3890182	107647655	1.39	0.0151271827325212	3.29	0.21664916022799	0.754742920568343	0.584237255537325	0.1408	0.0693	0.0061	0.0028	0.0164	0.003	0.0025	0.0199	0.1648	0.0143	0.016	0.0067	0.0952	0.0156	0.0061	0.0025	0.003	0.1051	0.0704	0.0054	0.0145	0.0068	0.029	0.0081	0.0131	0.1592
9	rs117976590	107647992	1.39	0.0151271827325212	3.29	0.21664916022799	0.757793205521263	0.592941069461139	0.1407	0.0693	0.0061	0.0028	0.0164	0.003	0.0025	0.0199	0.1648	0.0143	0.016	0.0067	0.0951	0.0156	0.0061	0.0025	0.003	0.1053	0.0704	0.0054	0.0145	0.0068	0.029	0.0081	0.0131	0.1591
9	rs10991390	107650676	1.39	0.0151271827325212	3.26	0.249891789602986	0.807481393406946	0.615194496992373	0.1404	0.0692	0.0061	0.0028	0.0165	0.003	0.0025	0.0199	0.1651	0.0142	0.016	0.0068	0.0953	0.0157	0.0063	0.0025	0.003	0.1051	0.0703	0.0055	0.0145	0.0068	0.0288	0.0082	0.0131	0.1587
9	rs12686004	107653426	1.39	0.0151271827325212	3.26	0.249891789602986	0.809286818980681	0.592083588769564	0.1402	0.0692	0.0061	0.0028	0.0165	0.003	0.0025	0.0199	0.1651	0.0142	0.0161	0.0068	0.0953	0.0157	0.0063	0.0025	0.003	0.1051	0.0703	0.0055	0.0145	0.0068	0.0288	0.0083	0.0131	0.1588
9	rs3905000	107657070	1.39	0.0151271827325212	3.25	0.261729658797372	0.818339965661999	0.597519306331917	0.1402	0.0692	0.0061	0.0028	0.0165	0.003	0.0025	0.02	0.1651	0.0142	0.0161	0.0069	0.0953	0.0157	0.0064	0.0025	0.003	0.1051	0.0702	0.0055	0.0145	0.0068	0.0288	0.0083	0.013	0.1587
9	rs79120891	107661049	1.39	0.0151271827325212	3.25	0.261729658797372	0.833948752137592	0.601675581747269	0.1394	0.0692	0.006	0.0027	0.0167	0.0029	0.0026	0.0201	0.1653	0.0143	0.0162	0.007	0.0954	0.0159	0.0063	0.0024	0.003	0.1049	0.0704	0.0057	0.0148	0.0069	0.0287	0.0083	0.0129	0.1583
9	rs117079474	107662134	1.39	0.0151271827325212	3.25	0.261729658797372	0.833869200942251	0.598235415166362	0.1394	0.0692	0.006	0.0027	0.0167	0.0029	0.0026	0.0201	0.1653	0.0143	0.0162	0.007	0.0954	0.0159	0.0063	0.0024	0.003	0.1049	0.0704	0.0057	0.0148	0.0069	0.0287	0.0083	0.0129	0.1583
9	rs74865437	107664111	1.39	0.0151271827325212	3.25	0.261729658797372	0.830610397220674	0.563249930789998	0.1392	0.0692	0.006	0.0027	0.0167	0.0029	0.0026	0.0202	0.1654	0.0143	0.0163	0.007	0.0954	0.0159	0.0063	0.0024	0.003	0.1048	0.0705	0.0057	0.0149	0.0069	0.0287	0.0083	0.0128	0.1583
9	rs1883025	107664301	1.39	0.0151271827325212	3.26	0.249891789602986	0.819208186974453	0.537003495501312	0.1391	0.0692	0.006	0.0027	0.0167	0.0029	0.0026	0.0202	0.1654	0.0143	0.0163	0.007	0.0954	0.0159	0.0063	0.0024	0.003	0.1048	0.0705	0.0057	0.0149	0.0069	0.0287	0.0083	0.0128	0.1582
9	rs2575876	107665739	1.39	0.0151271827325212	3.26	0.249891789602986	0.803875757885432	0.527397818276271	0.1389	0.0694	0.006	0.0027	0.0168	0.0029	0.0026	0.0202	0.1652	0.0143	0.0163	0.0071	0.0954	0.016	0.0063	0.0024	0.0029	0.1049	0.0703	0.0058	0.0149	0.007	0.0286	0.0082	0.0129	0.1583
9	rs2254819	107666414	1.39	0.0151271827325212	3.26	0.249891789602986	0.806069663940473	0.527675634173482	0.1389	0.0694	0.006	0.0027	0.0168	0.0029	0.0027	0.0203	0.1653	0.0143	0.0163	0.0071	0.0954	0.0159	0.0063	0.0025	0.0029	0.1049	0.0703	0.0057	0.0149	0.007	0.0286	0.0082	0.0129	0.158
9	rs41426948	107669732	1.39	0.0151271827325212	3.26	0.249891789602986	0.752382657168846	0.509694432018193	0.1383	0.0691	0.006	0.0026	0.017	0.0029	0.0027	0.0203	0.1657	0.0144	0.0163	0.0071	0.0957	0.016	0.0063	0.0025	0.0029	0.1048	0.0708	0.0058	0.0148	0.0071	0.0281	0.0082	0.0131	0.1574
9	rs77852426	107674114	1.39	0.0151271827325212	3.26	0.249891789602986	0.379237735280917	0.270749743764592	0.137	0.0685	0.0062	0.0025	0.0175	0.0029	0.0028	0.0204	0.1669	0.0144	0.0164	0.0072	0.0957	0.0164	0.0062	0.0026	0.0029	0.1047	0.0731	0.006	0.0147	0.0075	0.0275	0.0078	0.014	0.1546
9	rs12237054	107676940	1.35	0.0330775438811865	3.27	0.2384362992664	0.27905872369049	0.0296517909980585	0.134	0.0656	0.0067	0.0023	0.0189	0.003	0.0029	0.0194	0.1718	0.0144	0.0169	0.0079	0.0912	0.0173	0.0064	0.0033	0.003	0.1027	0.0756	0.0061	0.0145	0.0086	0.0265	0.0074	0.0167	0.1533
9	rs4149263	107677289	1.34	0.0395827626793828	3.27	0.2384362992664	0.275742953696276	0.0137520216307888	0.1337	0.0654	0.0067	0.0023	0.019	0.003	0.0029	0.0193	0.1721	0.0144	0.017	0.008	0.0908	0.0174	0.0065	0.0033	0.003	0.1031	0.0756	0.0062	0.0146	0.0086	0.0262	0.0074	0.017	0.153
9	rs13291117	107679425	1.34	0.0395827626793828	3.27	0.2384362992664	0.247829493647148	0.0116199937661145	0.1338	0.0653	0.0067	0.0023	0.0191	0.003	0.0028	0.0193	0.1721	0.0145	0.017	0.0081	0.0911	0.0174	0.0065	0.0033	0.003	0.1029	0.0755	0.0061	0.0146	0.0086	0.0262	0.0074	0.0168	0.153
9	rs2437811	107680458	1.34	0.0395827626793828	3.27	0.2384362992664	0.246907977656829	0.0123314675534143	0.1338	0.0654	0.0067	0.0023	0.0191	0.003	0.0028	0.0193	0.1721	0.0145	0.0171	0.0081	0.0911	0.0174	0.0065	0.0033	0.003	0.1028	0.0754	0.0061	0.0146	0.0086	0.0262	0.0074	0.0168	0.1529
9	rs12003756	107680553	1.34	0.0395827626793828	3.27	0.2384362992664	0.238054232814529	0.0127111596387082	0.1338	0.0654	0.0067	0.0023	0.0191	0.003	0.0028	0.0193	0.1721	0.0145	0.0171	0.0081	0.0911	0.0174	0.0065	0.0033	0.003	0.1028	0.0754	0.0061	0.0145	0.0086	0.0263	0.0074	0.0168	0.1529
9	rs10512335	107680639	1.34	0.0395827626793828	3.27	0.2384362992664	0.250737947414915	0.0137188720866614	0.1338	0.0654	0.0067	0.0023	0.0191	0.003	0.0028	0.0193	0.1721	0.0145	0.0171	0.0081	0.0911	0.0174	0.0065	0.0033	0.003	0.1028	0.0754	0.0061	0.0146	0.0086	0.0263	0.0074	0.0168	0.1529
9	rs2791952	107682517	1.34	0.0395827626793828	3.27	0.2384362992664	0.233991964538172	0.0179051556398911	0.1335	0.0652	0.0067	0.0023	0.0193	0.003	0.0028	0.0193	0.1722	0.0144	0.0172	0.0081	0.0911	0.0175	0.0067	0.0033	0.003	0.1026	0.0757	0.0061	0.0146	0.0088	0.0265	0.0073	0.0168	0.1527
9	rs10991413	107684419	1.34	0.0395827626793828	3.27	0.2384362992664	0.231023469533295	0.0196854503854044	0.1332	0.0649	0.0068	0.0023	0.0194	0.003	0.0028	0.0192	0.1725	0.0143	0.0172	0.008	0.0913	0.0175	0.0067	0.0033	0.0027	0.1026	0.0759	0.0061	0.0145	0.0087	0.0264	0.0072	0.0168	0.1529
9	rs10991415	107686354	1.33	0.0470797710233837	3.27	0.2384362992664	0.266243419831013	0.0198441420362906	0.1317	0.0637	0.007	0.0022	0.0197	0.0029	0.0029	0.0188	0.1732	0.014	0.0175	0.0078	0.0925	0.0179	0.0068	0.0033	0.0027	0.1027	0.0763	0.0061	0.0145	0.0087	0.0259	0.007	0.017	0.1537
9	rs2472377	107687104	1.33	0.0470797710233837	3.27	0.2384362992664	0.282914727663843	0.0285072563271457	0.1315	0.0637	0.007	0.0022	0.0197	0.0029	0.0029	0.0188	0.1732	0.0141	0.0175	0.0078	0.0923	0.0179	0.0068	0.0033	0.0027	0.1025	0.0762	0.0061	0.0144	0.0087	0.0259	0.0076	0.0171	0.1537
9	rs2515609	107688059	1.33	0.0470797710233837	3.28	0.227357389834261	0.34387591972583	0.0369011486099333	0.1314	0.0639	0.007	0.0022	0.0197	0.0029	0.0029	0.0186	0.1731	0.014	0.0175	0.0078	0.0924	0.0179	0.0068	0.0033	0.0026	0.1022	0.0763	0.0061	0.0144	0.0087	0.0258	0.0082	0.0172	0.1536
9	rs10991417	107688629	1.33	0.0470797710233837	3.28	0.227357389834261	0.350869497116434	0.041214040100107	0.1315	0.064	0.007	0.0022	0.0196	0.0029	0.0029	0.0186	0.1728	0.014	0.0175	0.0078	0.0928	0.0179	0.0068	0.0033	0.0026	0.1022	0.0763	0.006	0.0144	0.0088	0.0258	0.0082	0.0171	0.1534
9	rs62568211	107688892	1.33	0.0470797710233837	3.33	0.177401503992083	0.336644711284179	0.0381886055427762	0.1315	0.064	0.007	0.0022	0.0197	0.0029	0.0029	0.0186	0.1728	0.014	0.0175	0.0078	0.0929	0.0179	0.0068	0.0033	0.0026	0.1022	0.0764	0.006	0.0144	0.0087	0.0258	0.0082	0.0171	0.1534
9	rs56310223	107695882	1.33	0.0470797710233837	3.33	0.177401503992083	0.291430682846299	0.0368479397445032	0.1312	0.0639	0.0067	0.0021	0.0201	0.0029	0.0028	0.0183	0.1725	0.0137	0.0175	0.0077	0.0932	0.0184	0.0068	0.0034	0.0026	0.1016	0.0769	0.006	0.014	0.0088	0.0255	0.0078	0.0173	0.1549
9	rs118110117	107698606	1.33	0.0470797710233837	3.35	0.159841057206343	0.288418044553125	0.0374351547775901	0.1309	0.0638	0.0066	0.0021	0.0203	0.0029	0.0028	0.0181	0.1723	0.0135	0.0175	0.0077	0.0933	0.0187	0.0068	0.0034	0.0026	0.1012	0.0772	0.006	0.0138	0.0087	0.0254	0.0078	0.0175	0.1556
9	rs2437819	107699196	1.33	0.0470797710233837	3.37	0.143587140072381	0.291190973983203	0.036264948426198	0.131	0.0638	0.0066	0.0021	0.0202	0.0029	0.0028	0.0181	0.1723	0.0135	0.0175	0.0077	0.0933	0.0187	0.0068	0.0034	0.0026	0.1012	0.0772	0.006	0.0138	0.0087	0.0254	0.0077	0.0175	0.1557
9	rs2487036	107700958	1.33	0.0470797710233837	3.37	0.143587140072381	0.284143293404541	0.0344382397724384	0.1309	0.0639	0.0066	0.0021	0.0203	0.0029	0.0028	0.0181	0.1724	0.0135	0.0175	0.0076	0.0933	0.0187	0.0068	0.0034	0.0026	0.1011	0.0773	0.006	0.0138	0.0087	0.0254	0.0077	0.0176	0.1558
9	rs2487030	107706188	1.33	0.0470797710233837	3.37	0.143587140072381	0.270878473631545	0.0335156460607513	0.1307	0.0641	0.0066	0.0021	0.0202	0.0029	0.0028	0.018	0.1728	0.0135	0.0175	0.0076	0.0933	0.0187	0.0068	0.0034	0.0026	0.1007	0.0774	0.0059	0.0137	0.0087	0.0253	0.0076	0.0176	0.1562
9	rs79949216	107715128	1.33	0.0470797710233837	3.37	0.143587140072381	0.250737947414915	0.0308173030052022	0.1306	0.0641	0.0067	0.0021	0.0203	0.003	0.0028	0.0179	0.1729	0.0135	0.0174	0.0076	0.0933	0.0187	0.0068	0.0034	0.0026	0.1005	0.0774	0.0059	0.0136	0.0087	0.0252	0.0076	0.0175	0.1563
9	rs67071328	107717705	1.33	0.0470797710233837	3.37	0.143587140072381	0.202457528630237	0.0258739064348485	0.1303	0.0644	0.0067	0.0021	0.0205	0.0031	0.0028	0.0179	0.1733	0.0136	0.0172	0.0077	0.0932	0.0185	0.0068	0.0034	0.0027	0.1001	0.0776	0.0059	0.0134	0.0087	0.0251	0.0076	0.0174	0.1565
9	rs117949887	107718076	1.33	0.0470797710233837	3.37	0.143587140072381	0.195118004122875	0.0256936337481979	0.1303	0.0644	0.0067	0.0021	0.0206	0.0031	0.0028	0.0179	0.1734	0.0136	0.0172	0.0077	0.0933	0.0185	0.0068	0.0034	0.0027	0.1	0.0776	0.0059	0.0134	0.0086	0.0251	0.0076	0.0174	0.1566
9	rs34910982	107719241	1.33	0.0470797710233837	3.38	0.135933471893229	0.190841380511699	0.0289815871108716	0.1302	0.0645	0.0067	0.0021	0.0206	0.0032	0.0028	0.0179	0.1734	0.0136	0.0172	0.0077	0.0935	0.0186	0.0068	0.0033	0.0027	0.0998	0.0776	0.0058	0.0133	0.0086	0.025	0.0076	0.0174	0.1567
9	rs72735087	107720003	1.33	0.0470797710233837	3.38	0.135933471893229	0.190537978917413	0.0320535272151164	0.1302	0.0646	0.0067	0.0021	0.0207	0.0032	0.0028	0.0178	0.1734	0.0136	0.0172	0.0077	0.0935	0.0187	0.0068	0.0033	0.0027	0.0996	0.0776	0.0057	0.0133	0.0086	0.025	0.0075	0.0174	0.1568
9	rs79786055	107720443	1.33	0.0470797710233837	3.37	0.143587140072381	0.183376297072245	0.0279429009047389	0.1302	0.0644	0.0068	0.0022	0.0206	0.0032	0.0028	0.018	0.1734	0.0136	0.0172	0.0077	0.0935	0.0187	0.0068	0.0033	0.0027	0.0996	0.0776	0.0057	0.0133	0.0086	0.025	0.0075	0.0174	0.1568
9	rs75643536	107729080	1.34	0.0395827626793828	3.37	0.143587140072381	0.123953276184662	0.0358436157932095	0.1305	0.0641	0.0068	0.0023	0.021	0.0032	0.0028	0.0183	0.1737	0.014	0.017	0.0077	0.0933	0.0183	0.0069	0.0031	0.0028	0.0996	0.0777	0.0056	0.0128	0.0084	0.0248	0.0073	0.0176	0.1568
9	rs1812096	107730841	1.34	0.0395827626793828	3.37	0.143587140072381	0.121381941601141	0.0363706320443255	0.1306	0.0641	0.0068	0.0023	0.0211	0.0032	0.0028	0.0183	0.1738	0.014	0.017	0.0077	0.0932	0.0182	0.0069	0.0031	0.0028	0.0996	0.0777	0.0056	0.0128	0.0084	0.0248	0.0073	0.0177	0.1569
9	rs10991437	107735920	1.34	0.0395827626793828	3.37	0.143587140072381	0.116961024814799	0.0388398252600058	0.1306	0.0642	0.0068	0.0023	0.0212	0.0033	0.0028	0.0184	0.1734	0.014	0.017	0.0077	0.0933	0.0181	0.007	0.0031	0.0028	0.0996	0.0776	0.0056	0.0128	0.0084	0.0247	0.0074	0.0177	0.157
9	rs735169	107736318	1.34	0.0395827626793828	3.37	0.143587140072381	0.117074585484909	0.0389488455233696	0.1306	0.0642	0.0068	0.0023	0.0212	0.0033	0.0028	0.0184	0.1734	0.014	0.017	0.0077	0.0933	0.0181	0.007	0.0031	0.0028	0.0996	0.0776	0.0056	0.0128	0.0084	0.0247	0.0074	0.0177	0.157
9	rs118057579	107737243	1.34	0.0395827626793828	3.37	0.143587140072381	0.116819168986863	0.0386765537187849	0.1306	0.0642	0.0068	0.0023	0.0212	0.0033	0.0028	0.0184	0.1734	0.014	0.017	0.0077	0.0933	0.0181	0.007	0.0031	0.0028	0.0996	0.0776	0.0056	0.0128	0.0084	0.0247	0.0074	0.0177	0.157
9	rs13287306	107739681	1.34	0.0395827626793828	3.37	0.143587140072381	0.107392991221869	0.0261454331419271	0.1306	0.0642	0.0068	0.0023	0.0211	0.0034	0.0028	0.0184	0.1732	0.014	0.0169	0.0076	0.0932	0.018	0.007	0.0032	0.0028	0.0997	0.0777	0.0056	0.0127	0.0085	0.0246	0.0072	0.0176	0.1572
9	rs2027400	107743189	1.34	0.0395827626793828	3.37	0.143587140072381	0.107986398429146	0.0213001342230555	0.1305	0.0642	0.0069	0.0023	0.0211	0.0035	0.0029	0.0184	0.1731	0.014	0.0169	0.0076	0.0931	0.018	0.007	0.0033	0.0029	0.0998	0.0778	0.0056	0.0127	0.0085	0.0246	0.0072	0.0175	0.1573
9	rs2016226	107749399	1.35	0.0330775438811865	3.37	0.143587140072381	0.129677642518308	0.0115895461015535	0.1297	0.0637	0.0071	0.0024	0.0222	0.004	0.0033	0.0187	0.1724	0.0141	0.0162	0.0073	0.0929	0.0174	0.0068	0.0033	0.0031	0.0993	0.0786	0.0054	0.0121	0.0079	0.0251	0.0064	0.0177	0.1596
9	rs10991445	107749439	1.35	0.0330775438811865	3.37	0.143587140072381	0.129586992904653	0.0115895461015535	0.1297	0.0637	0.0071	0.0024	0.0222	0.004	0.0033	0.0187	0.1724	0.0141	0.0162	0.0073	0.0929	0.0174	0.0068	0.0033	0.0031	0.0993	0.0786	0.0054	0.0121	0.0079	0.0251	0.0064	0.0177	0.1596
9	rs73513948	107755557	1.35	0.0330775438811865	3.37	0.143587140072381	0.130313263541238	0.0128390143694746	0.1293	0.0629	0.0072	0.0025	0.0222	0.0041	0.0033	0.0187	0.1722	0.014	0.0163	0.0073	0.0928	0.0173	0.0068	0.0034	0.0031	0.0992	0.0796	0.0054	0.0121	0.0079	0.025	0.0065	0.0177	0.1596
9	rs79803363	107756098	1.35	0.0330775438811865	3.37	0.143587140072381	0.130464878880145	0.0133568750284817	0.1293	0.0628	0.0072	0.0025	0.0222	0.0041	0.0033	0.0187	0.1722	0.014	0.0162	0.0073	0.0928	0.0173	0.0068	0.0034	0.0031	0.0993	0.0797	0.0054	0.0121	0.0079	0.025	0.0065	0.0177	0.1597
9	rs6479288	107766904	1.35	0.0330775438811865	3.38	0.135933471893229	0.130161754750698	0.0116199937661145	0.1291	0.0625	0.0072	0.0026	0.0223	0.0041	0.0033	0.0188	0.1722	0.014	0.0163	0.0073	0.0928	0.0172	0.0068	0.0034	0.0031	0.0993	0.08	0.0054	0.0121	0.0079	0.025	0.0065	0.0177	0.1597
9	rs72736993	107769868	1.35	0.0330775438811865	3.38	0.135933471893229	0.131315894220381	0.0114681610084472	0.1292	0.0625	0.0072	0.0026	0.0223	0.0041	0.0033	0.0188	0.1721	0.014	0.0162	0.0073	0.0928	0.0172	0.0068	0.0034	0.0031	0.0994	0.08	0.0054	0.0121	0.0079	0.025	0.0065	0.0178	0.1596
9	rs10991467	107778386	1.35	0.0330775438811865	3.38	0.135933471893229	0.142459901628185	0.00958690181164856	0.1293	0.0624	0.0072	0.0026	0.0223	0.0041	0.0034	0.0188	0.1718	0.014	0.0162	0.0073	0.0928	0.0171	0.0068	0.0034	0.0031	0.1	0.0801	0.0054	0.0121	0.0079	0.025	0.0064	0.0178	0.1594
9	rs117474448	107779297	1.35	0.0330775438811865	3.38	0.135933471893229	0.149040164611252	0.0108709810997111	0.1293	0.0624	0.0072	0.0026	0.0223	0.0042	0.0034	0.0188	0.1717	0.0141	0.0162	0.0073	0.0927	0.0172	0.0067	0.0034	0.0031	0.1	0.08	0.0054	0.0121	0.0079	0.025	0.0064	0.0178	0.1594
9	rs2417599	107782168	1.34	0.0395827626793828	3.37	0.143587140072381	0.150258587830908	0.0114379161569469	0.1294	0.0624	0.0072	0.0026	0.0224	0.0042	0.0034	0.0188	0.1715	0.014	0.0162	0.0073	0.0928	0.0171	0.0067	0.0035	0.0031	0.1002	0.0801	0.0054	0.0121	0.0079	0.0249	0.0064	0.0178	0.1593
9	rs328877	107787404	1.34	0.0395827626793828	3.38	0.135933471893229	0.158168690470311	0.00567335622707186	0.1295	0.0617	0.0074	0.0027	0.0225	0.0044	0.0035	0.0188	0.1706	0.0138	0.0163	0.0076	0.0925	0.0169	0.0068	0.0035	0.0032	0.0999	0.0807	0.0054	0.0122	0.0079	0.0249	0.0065	0.0178	0.1597
9	rs77979063	107795075	1.34	0.0395827626793828	3.38	0.135933471893229	0.166809648554312	0.00524162998193687	0.13	0.0615	0.0075	0.0028	0.0227	0.0044	0.0034	0.019	0.1696	0.0138	0.0163	0.0077	0.0921	0.0166	0.0068	0.0035	0.0033	0.0995	0.0807	0.0055	0.0121	0.0078	0.025	0.0066	0.0179	0.1603
9	rs78229356	107796452	1.34	0.0395827626793828	3.38	0.135933471893229	0.164815800953621	0.00530219273964151	0.13	0.0614	0.0075	0.0028	0.0227	0.0044	0.0034	0.019	0.1695	0.0138	0.0163	0.0078	0.0921	0.0166	0.0068	0.0035	0.0033	0.0994	0.0808	0.0055	0.0121	0.0078	0.025	0.0067	0.0179	0.1602
9	rs4743791	107799186	1.34	0.0395827626793828	3.38	0.135933471893229	0.165863448046784	0.00514151570516463	0.13	0.0614	0.0075	0.0028	0.0227	0.0045	0.0034	0.019	0.1695	0.0138	0.0163	0.0078	0.0921	0.0166	0.0068	0.0035	0.0033	0.0994	0.0808	0.0055	0.0121	0.0078	0.025	0.0067	0.0179	0.1603
9	rs78616619	107806113	1.34	0.0395827626793828	3.37	0.143587140072381	0.156641914510086	0.00504243072538959	0.1301	0.0614	0.0076	0.0028	0.0228	0.0044	0.0035	0.0191	0.1693	0.0138	0.0163	0.0078	0.0919	0.0166	0.0069	0.0036	0.0033	0.0992	0.0808	0.0055	0.0121	0.0079	0.025	0.0067	0.0179	0.1603
9	rs448085	107809019	1.34	0.0395827626793828	3.37	0.143587140072381	0.155763751032563	0.00492488694129684	0.1302	0.0614	0.0076	0.0029	0.0228	0.0045	0.0035	0.0191	0.1691	0.0138	0.0163	0.0078	0.0918	0.0166	0.0069	0.0036	0.0033	0.0991	0.0807	0.0055	0.0121	0.0079	0.0249	0.0067	0.0179	0.1603
9	rs369872	107810551	1.34	0.0395827626793828	3.37	0.143587140072381	0.137116512525683	0.00423273037143087	0.1304	0.0614	0.0076	0.0029	0.0228	0.0045	0.0035	0.0191	0.1687	0.0138	0.0163	0.0079	0.0918	0.0167	0.007	0.0036	0.0033	0.0989	0.0807	0.0055	0.0121	0.008	0.025	0.0068	0.0178	0.1604
9	rs72740309	107813175	1.34	0.0395827626793828	3.37	0.143587140072381	0.134197334889055	0.00846317260791441	0.13	0.0615	0.0077	0.0029	0.0229	0.0045	0.0035	0.0191	0.1687	0.0138	0.0163	0.0079	0.0917	0.0169	0.0074	0.0036	0.0033	0.0987	0.0801	0.0055	0.0121	0.0082	0.025	0.0068	0.0181	0.1604
9	rs62567970	107813229	1.34	0.0395827626793828	3.36	0.151554094423325	0.134846216053993	0.00901599507375519	0.13	0.0615	0.0077	0.0029	0.0229	0.0045	0.0035	0.0191	0.1687	0.0138	0.0163	0.0079	0.0917	0.0169	0.0074	0.0036	0.0033	0.0987	0.08	0.0055	0.0121	0.0083	0.025	0.0068	0.0181	0.1604
9	rs418519	107813297	1.34	0.0395827626793828	3.36	0.151554094423325	0.135994067366669	0.00989315261881819	0.1299	0.0615	0.0077	0.0029	0.0229	0.0045	0.0035	0.0191	0.1687	0.0138	0.0163	0.0079	0.0917	0.0169	0.0075	0.0036	0.0033	0.0987	0.0799	0.0055	0.0121	0.0083	0.025	0.0068	0.0181	0.1604
9	rs72740311	107813550	1.34	0.0395827626793828	3.36	0.151554094423325	0.134413419308146	0.00975333429757288	0.13	0.0615	0.0077	0.0029	0.0229	0.0045	0.0036	0.0191	0.1687	0.0138	0.0163	0.0079	0.0916	0.0169	0.0075	0.0036	0.0033	0.0986	0.0799	0.0055	0.0121	0.0083	0.025	0.0068	0.0181	0.1604
9	rs79951264	107813831	1.34	0.0395827626793828	3.36	0.151554094423325	0.134567893460232	0.010347434181497	0.13	0.0615	0.0077	0.0029	0.0229	0.0045	0.0036	0.0192	0.1686	0.0138	0.0163	0.0079	0.0916	0.0169	0.0075	0.0036	0.0033	0.0986	0.0799	0.0055	0.0121	0.0083	0.025	0.0068	0.0181	0.1605
9	rs1809924	107814469	1.34	0.0395827626793828	3.36	0.151554094423325	0.145517318859278	0.0139851904949278	0.1301	0.0615	0.0078	0.0029	0.023	0.0045	0.0036	0.0193	0.1678	0.0138	0.0164	0.008	0.0914	0.0168	0.0076	0.0037	0.0034	0.0983	0.08	0.0055	0.0121	0.0085	0.0246	0.007	0.0182	0.1607
9	rs7036300	107818567	1.34	0.0395827626793828	3.36	0.151554094423325	0.175575439307613	0.059944021356408	0.1293	0.06	0.008	0.003	0.0233	0.0046	0.0043	0.0198	0.1662	0.0141	0.0165	0.0085	0.0911	0.0171	0.0082	0.0035	0.0038	0.0976	0.0794	0.0058	0.0123	0.0092	0.0245	0.0074	0.0184	0.1608
9	rs4743795	107820069	1.34	0.0395827626793828	3.35	0.159841057206343	0.0639420487407991	0.0203239265900219	0.1296	0.06	0.0079	0.0029	0.0232	0.0045	0.0043	0.0198	0.166	0.0139	0.0164	0.0084	0.0909	0.017	0.0083	0.0035	0.0038	0.0999	0.0797	0.0057	0.0122	0.0093	0.0243	0.0073	0.0162	0.1612
9	rs73664402	107820817	1.34	0.0395827626793828	3.35	0.159841057206343	0.0533857046793567	0.0170091156843629	0.1297	0.06	0.0078	0.0029	0.0232	0.0045	0.0043	0.0197	0.1661	0.0138	0.0164	0.0084	0.0908	0.017	0.0083	0.0035	0.0038	0.1008	0.0798	0.0057	0.0122	0.0094	0.0243	0.0073	0.0152	0.1614
9	rs28548135	107826092	1.34	0.0395827626793828	3.35	0.159841057206343	0.0719843262283667	0.0148339325755074	0.1301	0.0595	0.0077	0.0029	0.0235	0.0045	0.0045	0.0198	0.1655	0.014	0.0163	0.0084	0.0909	0.0172	0.0082	0.0035	0.0041	0.1015	0.0801	0.0058	0.0122	0.0096	0.0239	0.0073	0.0151	0.1606
9	rs35976759	107827419	1.34	0.0395827626793828	3.33	0.177401503992083	0.0657958308005711	0.0145937694185621	0.1303	0.0595	0.0076	0.0029	0.0235	0.0045	0.0045	0.0198	0.1653	0.014	0.0163	0.0084	0.0908	0.0172	0.0082	0.0035	0.0041	0.1015	0.0802	0.0058	0.0121	0.0096	0.0238	0.0073	0.0152	0.1604
9	rs11999215	107830552	1.34	0.0395827626793828	3.33	0.177401503992083	0.108853154501721	0.0285072563271457	0.1312	0.0593	0.0075	0.0031	0.0239	0.0047	0.0048	0.0197	0.1638	0.0142	0.0163	0.0085	0.0905	0.017	0.0084	0.0036	0.0046	0.1016	0.0815	0.0057	0.0119	0.01	0.0236	0.0077	0.0151	0.1583
9	rs74355288	107833225	1.33	0.0470797710233837	3.33	0.177401503992083	0.278590423587696	0.0401018709599281	0.1335	0.0591	0.0074	0.003	0.0243	0.0044	0.0049	0.0196	0.1611	0.0143	0.0162	0.0082	0.0902	0.0173	0.0083	0.0034	0.0049	0.1031	0.0822	0.0055	0.0117	0.0101	0.0232	0.0074	0.0157	0.1571
9	rs2937359	107839841	1.33	0.0470797710233837	3.33	0.177401503992083	0.325515399226845	0.0419442590987126	0.1333	0.0592	0.0074	0.003	0.0244	0.0044	0.0049	0.0197	0.1609	0.0143	0.0162	0.0082	0.0904	0.0173	0.0083	0.0034	0.0049	0.1034	0.0825	0.0055	0.0117	0.0101	0.0231	0.0074	0.0159	0.1565
9	rs3005720	107842490	1.33	0.0470797710233837	3.33	0.177401503992083	0.329953954519827	0.0422266398329332	0.1334	0.0593	0.0073	0.003	0.0244	0.0044	0.0049	0.0197	0.1609	0.0143	0.0162	0.0082	0.0903	0.0173	0.0084	0.0034	0.0049	0.1034	0.0825	0.0055	0.0117	0.0101	0.0231	0.0074	0.016	0.1565
9	rs113364927	107844037	1.33	0.0470797710233837	3.33	0.177401503992083	0.339028946914352	0.0415503506278953	0.1333	0.0593	0.0073	0.003	0.0245	0.0044	0.0049	0.0197	0.1608	0.0143	0.0163	0.0081	0.0903	0.0173	0.0083	0.0034	0.005	0.1034	0.0826	0.0055	0.0117	0.0101	0.0231	0.0073	0.0159	0.1565
9	rs7029500	107851157	1.33	0.0470797710233837	3.33	0.177401503992083	0.405933259159274	0.0394960144567185	0.1332	0.0592	0.0072	0.0029	0.0247	0.0044	0.005	0.0198	0.1604	0.0144	0.0164	0.008	0.0902	0.0174	0.0083	0.0034	0.0052	0.1035	0.0826	0.0057	0.0116	0.01	0.0232	0.0072	0.016	0.1566
9	rs10991533	107851540	1.33	0.0470797710233837	3.33	0.177401503992083	0.401052596685397	0.0393863052735187	0.1333	0.0592	0.0072	0.0029	0.0247	0.0044	0.005	0.0198	0.1603	0.0143	0.0164	0.008	0.09	0.0174	0.0083	0.0034	0.0052	0.1034	0.0827	0.0057	0.0116	0.01	0.0231	0.0073	0.016	0.1567
9	rs75291942	107852096	1.33	0.0470797710233837	3.33	0.177401503992083	0.400996019174034	0.0408789553683256	0.1334	0.0592	0.0072	0.0029	0.0247	0.0044	0.005	0.0198	0.1601	0.0144	0.0164	0.008	0.0901	0.0174	0.0083	0.0034	0.0052	0.1035	0.0827	0.0057	0.0116	0.01	0.0231	0.0073	0.016	0.1568
9	rs4743800	107864819	1.33	0.0470797710233837	3.33	0.177401503992083	0.346601588550314	0.0419442590987126	0.1341	0.0592	0.0071	0.0031	0.0249	0.0044	0.005	0.0198	0.16	0.0143	0.0165	0.008	0.0901	0.0174	0.0083	0.0034	0.0052	0.1035	0.0821	0.0057	0.0116	0.0098	0.0229	0.0073	0.0159	0.1571
9	rs35239676	107865251	1.33	0.0470797710233837	3.32	0.186688027238402	0.339392531307792	0.0420006674665008	0.1341	0.0592	0.0071	0.0031	0.0249	0.0044	0.005	0.0198	0.16	0.0143	0.0165	0.008	0.0901	0.0174	0.0083	0.0034	0.0052	0.1035	0.0821	0.0057	0.0116	0.0098	0.0229	0.0073	0.0159	0.1571
9	rs76586514	107866664	1.33	0.0470797710233837	3.32	0.186688027238402	0.325820498262445	0.0404895755339638	0.1341	0.0592	0.0071	0.0031	0.0248	0.0044	0.005	0.0198	0.1599	0.0143	0.0165	0.008	0.0901	0.0174	0.0083	0.0033	0.0051	0.1035	0.0821	0.0057	0.0116	0.0098	0.0229	0.0073	0.0158	0.1571
9	rs3124017	107873197	1.33	0.0470797710233837	3.32	0.186688027238402	0.19592589720279	0.017603965551221	0.1347	0.0595	0.0071	0.0031	0.0247	0.0043	0.0049	0.0199	0.1591	0.0143	0.0165	0.0079	0.0901	0.0172	0.0079	0.0033	0.005	0.104	0.0828	0.0059	0.0116	0.0093	0.023	0.0071	0.0154	0.1577
9	rs3005740	107876666	1.33	0.0470797710233837	3.32	0.186688027238402	0.126378878746846	0.0088032617126953	0.1345	0.06	0.007	0.003	0.0247	0.004	0.0048	0.0198	0.1584	0.0142	0.0165	0.0078	0.0911	0.0172	0.0077	0.0032	0.0048	0.104	0.0847	0.0059	0.0116	0.0087	0.0228	0.0069	0.0146	0.1583
9	rs12343892	107878643	1.33	0.0470797710233837	3.32	0.186688027238402	0.11537826663582	0.00707762605923572	0.1345	0.06	0.007	0.003	0.0247	0.004	0.0048	0.0197	0.1583	0.0142	0.0165	0.0078	0.0913	0.0171	0.0077	0.0032	0.0048	0.104	0.085	0.006	0.0116	0.0086	0.0228	0.0069	0.0145	0.1584
9	rs10991554	107878896	1.33	0.0470797710233837	3.32	0.186688027238402	0.119849133312615	0.00696019720309229	0.1347	0.0601	0.007	0.003	0.0247	0.004	0.0048	0.0197	0.1582	0.0142	0.0165	0.0078	0.0913	0.0171	0.0077	0.0032	0.0048	0.1039	0.085	0.006	0.0116	0.0086	0.0228	0.0069	0.0144	0.1583
9	rs79146084	107888185	1.34	0.0395827626793828	3.32	0.186688027238402	0.108771713860647	0.00698360053309797	0.134	0.06	0.007	0.0029	0.0247	0.0038	0.0045	0.0199	0.158	0.0141	0.0164	0.0078	0.0921	0.0168	0.0076	0.0031	0.0045	0.1046	0.0867	0.006	0.0116	0.0083	0.0225	0.0067	0.0144	0.1586
9	rs56355706	107897568	1.33	0.0470797710233837	3.31	0.196320630125924	0.0979694721151993	0.00446951472175774	0.1338	0.06	0.007	0.0029	0.0247	0.0038	0.0043	0.0199	0.1579	0.014	0.0163	0.0078	0.0925	0.0167	0.0075	0.003	0.0044	0.1048	0.0874	0.006	0.0116	0.0081	0.0223	0.0066	0.0144	0.1588
9	rs75114809	107900798	1.33	0.0470797710233837	3.31	0.196320630125924	0.111424084985996	0.00389911653175431	0.1336	0.0602	0.007	0.0029	0.0248	0.0035	0.0043	0.0199	0.1581	0.0138	0.0163	0.0078	0.0926	0.0167	0.0076	0.003	0.0044	0.1047	0.0875	0.0059	0.0116	0.0081	0.0223	0.0066	0.0144	0.1589
9	rs111874795	107901019	1.33	0.0470797710233837	3.31	0.196320630125924	0.111176326310217	0.00414350437471257	0.1336	0.0602	0.007	0.0029	0.0248	0.0035	0.0043	0.0199	0.1581	0.0138	0.0163	0.0078	0.0926	0.0167	0.0076	0.003	0.0044	0.1047	0.0875	0.0059	0.0116	0.008	0.0223	0.0066	0.0144	0.1589
9	rs79710300	107905472	1.33	0.0470797710233837	3.31	0.196320630125924	0.105678227782107	0.00550674632388505	0.1336	0.0602	0.0069	0.0028	0.0247	0.0035	0.0043	0.0199	0.1581	0.0138	0.0163	0.0078	0.0926	0.0166	0.0076	0.003	0.0043	0.1048	0.0875	0.0059	0.0116	0.008	0.0223	0.0066	0.0144	0.1591
9	rs10991559	107909127	1.34	0.0395827626793828	3.31	0.196320630125924	0.103558829466396	0.00675142240247479	0.1335	0.0602	0.0069	0.0028	0.0247	0.0035	0.0042	0.0199	0.1581	0.0138	0.0163	0.0078	0.0927	0.0166	0.0076	0.0029	0.0043	0.1048	0.0876	0.0059	0.0116	0.008	0.0223	0.0066	0.0144	0.1592
9	rs12344058	107915673	1.34	0.0395827626793828	3.31	0.196320630125924	0.065559747380754	0.00964221567569379	0.1328	0.0607	0.0067	0.0027	0.0245	0.0034	0.0041	0.0199	0.1577	0.0134	0.0164	0.0075	0.0934	0.0163	0.0074	0.0029	0.0038	0.1052	0.089	0.0059	0.0112	0.0077	0.022	0.0064	0.0144	0.1611
9	rs117428777	107919097	1.34	0.0395827626793828	3.31	0.196320630125924	0.0658352321636195	0.0161357336318064	0.1325	0.0608	0.0067	0.0027	0.0245	0.0033	0.004	0.0198	0.1577	0.0133	0.0164	0.0075	0.0936	0.0162	0.0074	0.0029	0.0037	0.1052	0.0895	0.0059	0.0111	0.0076	0.0219	0.0064	0.0144	0.1615
9	rs10991563	107921162	1.34	0.0395827626793828	3.31	0.196320630125924	0.0594496864757901	0.0116810107217955	0.1324	0.0608	0.0067	0.0026	0.0245	0.0033	0.004	0.0198	0.1578	0.0132	0.0164	0.0075	0.0937	0.0162	0.0073	0.0029	0.0037	0.1052	0.0895	0.0059	0.0111	0.0076	0.0219	0.0063	0.0144	0.1616
9	rs116891265	107921324	1.34	0.0395827626793828	3.31	0.196320630125924	0.059247264484967	0.0107534968452045	0.1324	0.0608	0.0067	0.0026	0.0245	0.0033	0.004	0.0198	0.1578	0.0132	0.0164	0.0075	0.0937	0.0162	0.0073	0.0029	0.0037	0.1052	0.0895	0.0059	0.0111	0.0076	0.0219	0.0063	0.0144	0.1616
9	rs7856399	107921428	1.34	0.0395827626793828	3.32	0.186688027238402	0.058715798302275	0.0104049540046055	0.1324	0.0608	0.0067	0.0026	0.0245	0.0033	0.004	0.0198	0.1578	0.0132	0.0164	0.0075	0.0937	0.0162	0.0073	0.0029	0.0037	0.1052	0.0895	0.0059	0.0111	0.0076	0.0219	0.0063	0.0144	0.1617
9	rs34055871	107923165	1.34	0.0395827626793828	3.32	0.186688027238402	0.0572301806711355	0.0115895461015535	0.1323	0.0608	0.0067	0.0026	0.0245	0.0033	0.0039	0.0198	0.158	0.0132	0.0164	0.0075	0.0936	0.0162	0.0073	0.0028	0.0037	0.1052	0.0896	0.0059	0.0111	0.0076	0.0218	0.0063	0.0144	0.1617
9	rs7868654	107925059	1.33	0.0470797710233837	3.32	0.186688027238402	0.0513710883678293	0.011257299455546	0.1323	0.0608	0.0066	0.0026	0.0245	0.0033	0.0039	0.0198	0.1581	0.0132	0.0164	0.0075	0.0934	0.0163	0.0073	0.0029	0.0037	0.1057	0.0902	0.0059	0.011	0.0076	0.0218	0.0063	0.0142	0.1612
9	rs78932983	107925421	1.33	0.0470797710233837	3.32	0.186688027238402	0.0504905111077356	0.0154956374551599	0.1325	0.0608	0.0066	0.0026	0.0244	0.0033	0.0039	0.0198	0.1581	0.0132	0.0164	0.0075	0.0934	0.0163	0.0073	0.0029	0.0037	0.1057	0.0902	0.0059	0.011	0.0075	0.0218	0.0063	0.0142	0.1611
9	rs13295440	107929206	1.33	0.0470797710233837	3.32	0.186688027238402	0.0409364280100101	0.0159923811496236	0.1328	0.061	0.0065	0.0027	0.0244	0.0032	0.0038	0.0199	0.1583	0.0131	0.0164	0.0075	0.093	0.0163	0.0073	0.003	0.0036	0.1059	0.0907	0.0059	0.011	0.0075	0.0215	0.0063	0.0139	0.161
9	rs12336968	107930484	1.33	0.0470797710233837	3.33	0.177401503992083	0.0382085908424809	0.0163158138668585	0.1329	0.0612	0.0065	0.0027	0.0244	0.0031	0.0037	0.0199	0.1583	0.0131	0.0164	0.0075	0.0931	0.0163	0.0073	0.003	0.0036	0.1059	0.0907	0.0059	0.011	0.0074	0.0215	0.0063	0.0139	0.1609
9	rs73506424	107931205	1.33	0.0470797710233837	3.33	0.177401503992083	0.0388680615795656	0.0249341414783909	0.133	0.0613	0.0065	0.0026	0.0243	0.0031	0.0037	0.0199	0.1583	0.0131	0.0164	0.0074	0.0934	0.0162	0.0072	0.003	0.0035	0.1059	0.0905	0.0059	0.0109	0.0074	0.0216	0.0063	0.0139	0.161
9	rs56276643	107933059	1.34	0.0395827626793828	3.33	0.177401503992083	0.0178881088018366	0.0810582822074278	0.1334	0.0628	0.0062	0.0027	0.0239	0.0029	0.0033	0.0199	0.1595	0.0127	0.0163	0.0073	0.0943	0.0163	0.0069	0.0032	0.0031	0.106	0.0901	0.0058	0.0104	0.0071	0.0213	0.0059	0.0137	0.1612
9	rs117062332	107939958	1.34	0.0395827626793828	3.32	0.186688027238402	0.0243968328262183	0.141820772762153	0.1338	0.0638	0.006	0.0026	0.0239	0.0028	0.003	0.0198	0.1601	0.0125	0.0158	0.0074	0.0949	0.0163	0.0068	0.0034	0.0029	0.1061	0.0897	0.0057	0.0101	0.007	0.0213	0.0059	0.0135	0.1613
9	rs10991574	107940628	1.34	0.0395827626793828	3.33	0.177401503992083	0.0238533277757754	0.133843103909658	0.1338	0.0639	0.006	0.0026	0.0239	0.0028	0.003	0.0198	0.1601	0.0125	0.0158	0.0074	0.0949	0.0162	0.0068	0.0034	0.0029	0.1061	0.0897	0.0057	0.0101	0.007	0.0213	0.0059	0.0135	0.1613
9	rs117299191	107943718	1.34	0.0395827626793828	3.33	0.177401503992083	0.0242477338641412	0.142655642474505	0.1338	0.0639	0.006	0.0026	0.0239	0.0028	0.003	0.0198	0.1601	0.0125	0.0158	0.0074	0.0949	0.0162	0.0068	0.0034	0.0029	0.1061	0.0897	0.0057	0.0101	0.007	0.0213	0.0059	0.0135	0.1613
9	rs7858496	107951588	1.34	0.0395827626793828	3.33	0.177401503992083	0.0236481157509306	0.12462027839919	0.1338	0.0639	0.006	0.0026	0.0239	0.0028	0.003	0.0198	0.1601	0.0125	0.0159	0.0074	0.0949	0.0162	0.0068	0.0034	0.0029	0.1061	0.0897	0.0057	0.0101	0.007	0.0213	0.0059	0.0135	0.1613
9	rs76921072	107955242	1.33	0.0470797710233837	3.33	0.177401503992083	0.0203417081083167	0.102791874711138	0.1335	0.0643	0.0061	0.0027	0.0238	0.0028	0.0031	0.0201	0.16	0.0124	0.016	0.0074	0.0947	0.0162	0.0069	0.0035	0.0029	0.1061	0.0889	0.0059	0.01	0.0071	0.0212	0.006	0.0131	0.1613
9	rs327973	107956699	1.33	0.0470797710233837	3.34	0.168454672892635	0.0191781621068155	0.109356351537263	0.1334	0.0644	0.0062	0.0027	0.0239	0.0028	0.0032	0.0201	0.1598	0.0124	0.016	0.0075	0.0946	0.0163	0.007	0.0036	0.003	0.1062	0.0888	0.0059	0.01	0.0071	0.0212	0.006	0.013	0.1612
9	rs12350390	107961947	1.32	0.055666547717423	3.34	0.168454672892635	0.0241585882761022	0.104273747164463	0.1331	0.0646	0.0064	0.0027	0.0238	0.0028	0.0032	0.0204	0.1592	0.0122	0.0162	0.0077	0.0948	0.0163	0.0072	0.0037	0.003	0.1071	0.0882	0.006	0.0099	0.0072	0.0216	0.0061	0.0129	0.16
9	rs13288985	107970578	1.32	0.055666547717423	3.34	0.168454672892635	0.0241684817327099	0.0608697093311226	0.1326	0.0646	0.0065	0.0027	0.0238	0.0028	0.0032	0.0206	0.1588	0.012	0.0163	0.0078	0.0948	0.0167	0.0072	0.0037	0.0029	0.1078	0.0881	0.006	0.0099	0.0071	0.0217	0.0061	0.0129	0.1596
9	rs76125870	107973934	1.31	0.0654431371829849	3.34	0.168454672892635	0.0254486768807577	0.045505279576202	0.1325	0.0648	0.0064	0.0027	0.0238	0.0029	0.0032	0.0207	0.1598	0.0119	0.0163	0.008	0.0941	0.0166	0.0073	0.0038	0.003	0.1083	0.0876	0.0061	0.0099	0.0071	0.022	0.0063	0.0129	0.1585
9	rs7854392	107974737	1.31	0.0654431371829849	3.34	0.168454672892635	0.0242477338641412	0.0390580037421088	0.1325	0.0648	0.0064	0.0027	0.0238	0.0029	0.0033	0.0207	0.1598	0.0119	0.0163	0.008	0.094	0.0166	0.0073	0.0038	0.003	0.1083	0.0876	0.0061	0.0099	0.0071	0.022	0.0063	0.0129	0.1585
9	rs73508533	107975633	1.31	0.0654431371829849	3.34	0.168454672892635	0.0244067960291105	0.0389488455233696	0.1325	0.0648	0.0064	0.0027	0.0238	0.0029	0.0033	0.0207	0.1599	0.0119	0.0163	0.008	0.094	0.0166	0.0073	0.0038	0.003	0.1082	0.0876	0.0061	0.0099	0.0071	0.022	0.0063	0.0129	0.1584
9	rs421495	107978563	1.31	0.0654431371829849	3.34	0.168454672892635	0.0236871057660045	0.0355290906486029	0.1324	0.065	0.0065	0.0027	0.0238	0.0029	0.0033	0.0207	0.1601	0.0118	0.0163	0.008	0.0939	0.0165	0.0074	0.0038	0.003	0.108	0.0878	0.0061	0.0099	0.0071	0.0221	0.0063	0.0129	0.1581
9	rs72742560	107981218	1.31	0.0654431371829849	3.34	0.168454672892635	0.0261536724100989	0.0421700959284025	0.1325	0.0651	0.0065	0.0027	0.0238	0.0029	0.0032	0.0207	0.16	0.0118	0.0163	0.008	0.0939	0.0165	0.0074	0.0038	0.0029	0.1081	0.0877	0.0061	0.0098	0.0071	0.0222	0.0063	0.0129	0.1582
9	rs391232	107985487	1.31	0.0654431371829849	3.34	0.168454672892635	0.0379361065268498	0.0571387447713497	0.1326	0.0653	0.0065	0.0026	0.0239	0.0029	0.0032	0.0208	0.1596	0.0116	0.0164	0.0082	0.0939	0.0163	0.0074	0.0037	0.0029	0.1091	0.0875	0.006	0.0096	0.0069	0.0222	0.0063	0.0126	0.1587
9	rs385310	107991372	1.3	0.0765109106342586	3.35	0.159841057206343	0.0375029299325781	0.0519501115884336	0.1326	0.0652	0.0065	0.0026	0.0239	0.0029	0.0032	0.0208	0.1595	0.0115	0.0164	0.0082	0.0939	0.0163	0.0074	0.0037	0.0029	0.1091	0.0875	0.006	0.0096	0.0069	0.0222	0.0063	0.0127	0.1586
9	rs327964	107997242	1.3	0.0765109106342586	3.34	0.168454672892635	0.0347320839357968	0.0465631767339599	0.1326	0.0652	0.0065	0.0026	0.0238	0.0029	0.0032	0.0208	0.1596	0.0115	0.0164	0.0081	0.0939	0.0164	0.0074	0.0037	0.0029	0.1093	0.0875	0.006	0.0096	0.0069	0.0222	0.0063	0.0127	0.1587
9	rs72744225	108003520	1.3	0.0765109106342586	3.34	0.168454672892635	0.0352977391331159	0.0479903574485718	0.1325	0.0652	0.0066	0.0026	0.0238	0.0029	0.0032	0.0208	0.1596	0.0115	0.0164	0.0082	0.0938	0.0164	0.0074	0.0036	0.0029	0.1093	0.0875	0.006	0.0096	0.0068	0.0222	0.0063	0.0126	0.1588
9	rs80180890	108012893	1.3	0.0765109106342586	3.34	0.168454672892635	0.0348985477903304	0.0475125237901663	0.1325	0.0652	0.0066	0.0026	0.0238	0.0029	0.0032	0.0208	0.1596	0.0115	0.0164	0.0082	0.0938	0.0164	0.0074	0.0036	0.0029	0.1093	0.0875	0.006	0.0096	0.0068	0.0222	0.0063	0.0126	0.1588
9	rs59674098	108016562	1.3	0.0765109106342586	3.34	0.168454672892635	0.0349370412370641	0.0476914650292326	0.1325	0.0651	0.0066	0.0026	0.0238	0.0029	0.0032	0.0208	0.1596	0.0115	0.0164	0.0082	0.0938	0.0164	0.0074	0.0037	0.0029	0.1093	0.0875	0.006	0.0096	0.0068	0.0222	0.0063	0.0126	0.1588
9	rs117589569	108023845	1.3	0.0765109106342586	3.34	0.168454672892635	0.0344135165397277	0.0508398538774905	0.1325	0.0652	0.0066	0.0026	0.0238	0.0029	0.0032	0.0208	0.1598	0.0115	0.0164	0.0082	0.0938	0.0164	0.0074	0.0037	0.0029	0.1093	0.0875	0.006	0.0095	0.0068	0.0222	0.0063	0.0126	0.1587
9	rs328012	108037717	1.3	0.0765109106342586	3.34	0.168454672892635	0.0334451315815813	0.0498008885775442	0.1325	0.0651	0.0066	0.0026	0.0238	0.0029	0.0032	0.0208	0.1597	0.0115	0.0164	0.0082	0.0937	0.0164	0.0074	0.0037	0.0029	0.1093	0.0874	0.006	0.0095	0.0068	0.0222	0.0064	0.0126	0.1587
9	rs72744229	108046974	1.3	0.0765109106342586	3.34	0.168454672892635	0.033820132382521	0.0533212210170156	0.1324	0.0651	0.0066	0.0026	0.0238	0.0029	0.0032	0.0208	0.1598	0.0115	0.0164	0.0082	0.0938	0.0164	0.0074	0.0037	0.0029	0.1092	0.0874	0.006	0.0094	0.0068	0.0223	0.0064	0.0127	0.1587
9	rs327987	108057105	1.3	0.0765109106342586	3.34	0.168454672892635	0.0329866425263441	0.0536978436431144	0.1324	0.0651	0.0066	0.0026	0.0238	0.0029	0.0032	0.0209	0.16	0.0115	0.0163	0.0082	0.0939	0.0165	0.0074	0.0036	0.0029	0.1091	0.0875	0.006	0.0093	0.0068	0.0223	0.0064	0.0127	0.1587
9	rs6479306	108073077	1.3	0.0765109106342586	3.34	0.168454672892635	0.0342360109744614	0.0774311560206169	0.1316	0.0649	0.0066	0.0026	0.0237	0.0029	0.0032	0.0208	0.1618	0.0113	0.0163	0.0083	0.094	0.0165	0.0074	0.0036	0.0029	0.1085	0.0877	0.0061	0.0086	0.0069	0.0223	0.0065	0.0126	0.1587
9	rs80086353	108073693	1.3	0.0765109106342586	3.34	0.168454672892635	0.0368063363612075	0.0863558830275961	0.1316	0.0649	0.0066	0.0025	0.0237	0.0029	0.0033	0.0208	0.1618	0.0113	0.0163	0.0083	0.094	0.0165	0.0074	0.0036	0.0029	0.1084	0.0879	0.0061	0.0085	0.0069	0.0223	0.0065	0.0126	0.1587
9	rs10991619	108077997	1.29	0.0889718392940509	3.34	0.168454672892635	0.0360400014287275	0.0912380688461112	0.1317	0.0648	0.0065	0.0024	0.0236	0.003	0.0033	0.0209	0.1617	0.0113	0.0163	0.0084	0.0939	0.0165	0.0074	0.0036	0.0029	0.1079	0.0886	0.0062	0.0083	0.0069	0.0223	0.0067	0.0126	0.1587
9	rs10820798	108084792	1.29	0.0889718392940509	3.34	0.168454672892635	0.0343246837878981	0.0812077591975506	0.1316	0.0648	0.0065	0.0024	0.0236	0.003	0.0033	0.021	0.1618	0.0113	0.0163	0.0085	0.0938	0.0166	0.0074	0.0037	0.0029	0.1078	0.0887	0.0062	0.0083	0.0069	0.0223	0.0067	0.0126	0.1585
9	rs10991622	108086247	1.29	0.0889718392940509	3.34	0.168454672892635	0.0296014834802633	0.0776512785487973	0.1314	0.0649	0.0066	0.0024	0.0233	0.0031	0.0034	0.0212	0.162	0.0114	0.0163	0.0086	0.0932	0.0166	0.0074	0.0037	0.0029	0.108	0.088	0.0062	0.0082	0.0069	0.0226	0.0068	0.0127	0.1583
9	rs2417615	108087851	1.29	0.0889718392940509	3.33	0.177401503992083	0.0272694127388082	0.0577211380326175	0.1313	0.0649	0.0066	0.0024	0.0234	0.0031	0.0035	0.0213	0.162	0.0114	0.0164	0.0086	0.093	0.0167	0.0074	0.0037	0.0029	0.108	0.0878	0.0063	0.0082	0.0069	0.0226	0.0069	0.0128	0.1583
9	rs113909391	108096748	1.29	0.0889718392940509	3.33	0.177401503992083	0.0295329659729849	0.0551521596853757	0.1311	0.0649	0.0066	0.0024	0.0234	0.0032	0.0035	0.0215	0.162	0.0114	0.0165	0.0087	0.0926	0.0165	0.0075	0.0037	0.0029	0.1082	0.0873	0.0064	0.0082	0.007	0.0227	0.0069	0.0129	0.1583
9	rs72744234	108111932	1.29	0.0889718392940509	3.33	0.177401503992083	0.0297962251322973	0.0557257961539152	0.1311	0.0649	0.0066	0.0024	0.0234	0.0032	0.0036	0.0215	0.162	0.0114	0.0165	0.0087	0.0926	0.0165	0.0075	0.0037	0.0029	0.1081	0.0873	0.0064	0.0082	0.007	0.0227	0.0069	0.0129	0.1584
9	rs11506819	108129480	1.29	0.0889718392940509	3.33	0.177401503992083	0.0294303995945484	0.0556619326325885	0.1311	0.0649	0.0066	0.0024	0.0234	0.0032	0.0036	0.0215	0.162	0.0114	0.0165	0.0087	0.0926	0.0165	0.0075	0.0037	0.0029	0.1081	0.0872	0.0064	0.0082	0.007	0.0227	0.0069	0.0129	0.1584
9	rs78116465	108129983	1.29	0.0889718392940509	3.33	0.177401503992083	0.0299688044851178	0.0553430878808383	0.1311	0.0649	0.0066	0.0024	0.0234	0.0032	0.0036	0.0216	0.1621	0.0114	0.0165	0.0087	0.0925	0.0165	0.0075	0.0037	0.0029	0.1081	0.0872	0.0064	0.0082	0.007	0.0227	0.007	0.0129	0.1585
9	rs3199966	108147763	1.29	0.0889718392940509	3.32	0.186688027238402	0.0312203460903616	0.0520120982983859	0.1309	0.0648	0.0066	0.0024	0.0234	0.0032	0.0036	0.0216	0.1619	0.0114	0.0165	0.0087	0.0926	0.0165	0.0075	0.0037	0.0029	0.1084	0.0871	0.0064	0.0082	0.007	0.0229	0.007	0.0129	0.1583
9	rs76612350	108149850	1.29	0.0889718392940509	3.32	0.186688027238402	0.0317454923983284	0.053258562144801	0.1309	0.0648	0.0066	0.0024	0.0234	0.0032	0.0036	0.0216	0.1619	0.0114	0.0165	0.0087	0.0926	0.0165	0.0075	0.0037	0.0029	0.1084	0.0871	0.0064	0.0082	0.007	0.023	0.007	0.013	0.1582
9	rs2771029	108154824	1.29	0.0889718392940509	3.31	0.196320630125924	0.0349755642216778	0.0727964518298534	0.1309	0.0648	0.0066	0.0024	0.0234	0.0032	0.0036	0.0216	0.1619	0.0114	0.0165	0.0087	0.0926	0.0164	0.0075	0.0037	0.0029	0.1084	0.0871	0.0064	0.0081	0.007	0.023	0.007	0.013	0.1582
9	rs76786444	108158268	1.29	0.0889718392940509	3.28	0.227357389834261	0.0337448986219799	0.081282539539209	0.1308	0.0648	0.0066	0.0024	0.0233	0.0032	0.0036	0.0215	0.162	0.0114	0.0166	0.0087	0.0926	0.0165	0.0075	0.0037	0.0029	0.1084	0.0871	0.0064	0.0081	0.007	0.0228	0.007	0.013	0.1582
9	rs77258082	108159876	1.29	0.0889718392940509	3.26	0.249891789602986	0.0342993323837298	0.0797180226008069	0.1308	0.0648	0.0066	0.0024	0.0233	0.0032	0.0036	0.0215	0.162	0.0114	0.0166	0.0087	0.0926	0.0165	0.0075	0.0037	0.0029	0.1084	0.0871	0.0064	0.0081	0.007	0.0228	0.007	0.013	0.1582
9	rs74671968	108160404	1.29	0.0889718392940509	3.25	0.261729658797372	0.0344897862938506	0.0806850783757492	0.1308	0.0648	0.0066	0.0024	0.0233	0.0032	0.0036	0.0215	0.162	0.0114	0.0166	0.0087	0.0926	0.0165	0.0075	0.0037	0.0029	0.1084	0.0871	0.0064	0.0081	0.007	0.0228	0.007	0.013	0.1582
9	rs7855200	108169566	1.27	0.118479912290321	3.23	0.286575202599778	0.0492781166306027	0.133571041827139	0.1307	0.065	0.007	0.0024	0.0225	0.0034	0.004	0.0215	0.1634	0.0113	0.0163	0.009	0.0914	0.0166	0.0077	0.004	0.0029	0.1077	0.0869	0.0065	0.0083	0.0072	0.023	0.0076	0.0131	0.1569
9	rs74655031	108185371	1.27	0.118479912290321	3.21	0.313017210102667	0.0505400817437503	0.139418965422026	0.1307	0.0651	0.007	0.0024	0.0225	0.0034	0.004	0.0214	0.1642	0.0113	0.0163	0.009	0.0913	0.0166	0.0078	0.004	0.0028	0.1075	0.0863	0.0065	0.0083	0.0072	0.0231	0.0076	0.0131	0.1568
9	rs72744244	108188597	1.27	0.118479912290321	3.21	0.313017210102667	0.0499146049780268	0.138315494553987	0.1307	0.0651	0.007	0.0024	0.0225	0.0034	0.004	0.0214	0.1644	0.0113	0.0163	0.009	0.0913	0.0166	0.0078	0.004	0.0028	0.1075	0.0862	0.0065	0.0083	0.0072	0.0231	0.0076	0.0131	0.1568
9	rs7026355	108188605	1.27	0.118479912290321	3.2	0.326850259155197	0.0442768411587132	0.137215233806753	0.1308	0.0654	0.007	0.0024	0.0225	0.0034	0.004	0.0214	0.1628	0.0113	0.0163	0.009	0.0911	0.0167	0.0078	0.004	0.0028	0.108	0.0863	0.0065	0.0083	0.0072	0.0232	0.0076	0.0131	0.1573
9	rs2812305	108194940	1.27	0.118479912290321	3.2	0.326850259155197	0.0596156449614608	0.276646627252981	0.1307	0.0653	0.007	0.0025	0.0225	0.0034	0.004	0.0214	0.1628	0.0113	0.0163	0.009	0.091	0.0167	0.0078	0.0039	0.0028	0.108	0.0863	0.0065	0.0083	0.0072	0.0231	0.0076	0.0131	0.1573
9	rs2771036	108205262	1.26	0.135727966888585	3.2	0.326850259155197	0.0473066795319212	0.163214604267498	0.1295	0.0649	0.0073	0.0028	0.0224	0.0038	0.0045	0.0216	0.164	0.0113	0.0165	0.0091	0.0898	0.017	0.0082	0.004	0.0029	0.1071	0.0856	0.0065	0.0085	0.0073	0.0231	0.0078	0.0132	0.1573
9	rs7872832	108211179	1.24	0.175701215111077	3.2	0.326850259155197	0.047054224466821	0.102545696729776	0.1277	0.0638	0.0074	0.0031	0.0226	0.0041	0.0047	0.0216	0.1661	0.0119	0.016	0.0094	0.0892	0.0176	0.0086	0.0041	0.0029	0.1058	0.0852	0.0065	0.0087	0.0075	0.0231	0.008	0.0131	0.1573
9	rs2812306	108221369	1.24	0.175701215111077	3.2	0.326850259155197	0.0430642981210866	0.094551885122987	0.1277	0.0638	0.0074	0.0031	0.0227	0.0041	0.0047	0.0216	0.1661	0.012	0.016	0.0094	0.0891	0.0176	0.0086	0.0041	0.0029	0.1058	0.0852	0.0065	0.0087	0.0075	0.0232	0.008	0.0132	0.1573
9	rs77277309	108230424	1.24	0.175701215111077	3.21	0.313017210102667	0.0380585577411121	0.0794214207750481	0.1275	0.0637	0.0074	0.0032	0.0227	0.0041	0.0047	0.0216	0.1661	0.0121	0.0161	0.0094	0.0891	0.0177	0.0086	0.0041	0.003	0.1057	0.0851	0.0065	0.0087	0.0075	0.0232	0.008	0.0132	0.1572
9	rs28503319	108234207	1.24	0.175701215111077	3.2	0.326850259155197	0.0364482030471042	0.0770648527053076	0.1276	0.0637	0.0074	0.0032	0.0227	0.0041	0.0047	0.0216	0.1661	0.0121	0.0161	0.0094	0.089	0.0177	0.0085	0.0041	0.003	0.1057	0.0851	0.0065	0.0087	0.0075	0.0232	0.008	0.0132	0.1572
9	rs34998811	108234294	1.24	0.175701215111077	3.19	0.341098255896361	0.0364614239783621	0.077211288840029	0.1276	0.0637	0.0074	0.0032	0.0227	0.0041	0.0047	0.0216	0.1661	0.0121	0.0161	0.0094	0.089	0.0177	0.0085	0.0041	0.003	0.1057	0.0851	0.0065	0.0087	0.0075	0.0232	0.008	0.0132	0.1572
9	rs10820810	108264781	1.24	0.175701215111077	3.19	0.341098255896361	0.0413099668744526	0.102463688367744	0.1277	0.0637	0.0074	0.0032	0.0226	0.0041	0.0048	0.0215	0.1662	0.0121	0.0161	0.0095	0.0891	0.0175	0.0086	0.0042	0.003	0.1057	0.0851	0.0065	0.0087	0.0074	0.0231	0.008	0.0131	0.1573
9	rs1410836	108269479	1.23	0.19861485684188	3.19	0.341098255896361	0.0614614689154437	0.109692882487051	0.1273	0.0635	0.0076	0.0032	0.0228	0.0042	0.0048	0.0225	0.166	0.0121	0.0161	0.0096	0.0888	0.0177	0.0088	0.0042	0.003	0.1052	0.0849	0.0065	0.0087	0.0077	0.0231	0.0083	0.0132	0.1567
9	rs72746030	108273132	1.23	0.19861485684188	3.19	0.341098255896361	0.0615556812176727	0.113676676337854	0.1273	0.0635	0.0076	0.0032	0.0228	0.0042	0.0048	0.0225	0.166	0.0121	0.0161	0.0096	0.0888	0.0177	0.0088	0.0042	0.003	0.1051	0.0849	0.0065	0.0088	0.0078	0.023	0.0083	0.0132	0.1567
9	rs41277793	108313568	1.23	0.19861485684188	3.19	0.341098255896361	0.0534714928143544	0.102627730579959	0.1271	0.0634	0.0076	0.0033	0.0229	0.0042	0.0048	0.0226	0.1661	0.012	0.0161	0.0096	0.0887	0.0176	0.0087	0.0042	0.003	0.1049	0.085	0.0065	0.0088	0.0079	0.0231	0.0084	0.0134	0.1566
9	rs2768286	108314499	1.23	0.19861485684188	3.19	0.341098255896361	0.0533171405871914	0.103614121799262	0.1271	0.0634	0.0076	0.0033	0.0229	0.0042	0.0048	0.0226	0.1661	0.012	0.0161	0.0096	0.0887	0.0176	0.0086	0.0042	0.003	0.1049	0.085	0.0065	0.0088	0.0079	0.0231	0.0084	0.0134	0.1566
9	rs4742951	108315271	1.23	0.19861485684188	3.19	0.341098255896361	0.0531972954229895	0.103614121799262	0.1271	0.0634	0.0076	0.0033	0.0229	0.0042	0.0048	0.0226	0.1661	0.012	0.0161	0.0096	0.0887	0.0176	0.0086	0.0042	0.003	0.1049	0.085	0.0065	0.0088	0.0079	0.0231	0.0084	0.0134	0.1566
9	rs10991685	108315577	1.23	0.19861485684188	3.19	0.341098255896361	0.0531118023353218	0.103614121799262	0.1271	0.0634	0.0076	0.0033	0.0229	0.0042	0.0048	0.0226	0.1661	0.012	0.0161	0.0096	0.0887	0.0176	0.0086	0.0042	0.003	0.1049	0.085	0.0065	0.0088	0.0079	0.0231	0.0084	0.0134	0.1566
9	rs79677751	108317449	1.23	0.19861485684188	3.19	0.341098255896361	0.0525838000634388	0.107095176384412	0.127	0.0634	0.0076	0.0033	0.0229	0.0042	0.0048	0.0226	0.1661	0.012	0.0161	0.0096	0.0886	0.0176	0.0086	0.0042	0.003	0.105	0.085	0.0065	0.0088	0.0079	0.0231	0.0084	0.0134	0.1567
9	rs72746048	108322535	1.23	0.19861485684188	3.19	0.341098255896361	0.0520761938357805	0.112229464650784	0.127	0.0634	0.0076	0.0033	0.0228	0.0042	0.0048	0.0226	0.1661	0.012	0.016	0.0096	0.0886	0.0175	0.0086	0.0042	0.003	0.105	0.085	0.0065	0.0087	0.0079	0.0231	0.0084	0.0134	0.157
9	rs2518121	108334430	1.23	0.19861485684188	3.18	0.355766254763284	0.0506062268882377	0.116506062240943	0.127	0.0634	0.0075	0.0033	0.0227	0.0042	0.0047	0.0226	0.1661	0.012	0.016	0.0095	0.0886	0.0176	0.0086	0.0042	0.003	0.105	0.0851	0.0065	0.0087	0.0078	0.0232	0.0084	0.0134	0.1572
9	rs1018850	108335541	1.23	0.19861485684188	3.17	0.370859203571921	0.0522112324440977	0.115045199489055	0.1269	0.0634	0.0076	0.0033	0.0228	0.0042	0.0047	0.0226	0.1661	0.012	0.016	0.0095	0.0886	0.0176	0.0086	0.0042	0.003	0.105	0.0851	0.0064	0.0087	0.0078	0.0231	0.0084	0.0134	0.1572
9	rs2263594	108354401	1.23	0.19861485684188	3.17	0.370859203571921	0.0528899513704465	0.122506652000453	0.1269	0.0634	0.0075	0.0034	0.0228	0.0043	0.0047	0.0226	0.1662	0.012	0.016	0.0095	0.0887	0.0176	0.0085	0.0042	0.003	0.1051	0.0852	0.0064	0.0087	0.0078	0.0231	0.0084	0.0133	0.1571
9	rs117633328	108360647	1.23	0.19861485684188	3.17	0.370859203571921	0.0547868544888489	0.129783684666307	0.1269	0.0634	0.0075	0.0034	0.0227	0.0043	0.0047	0.0226	0.1663	0.0119	0.0159	0.0094	0.0887	0.0175	0.0084	0.0042	0.003	0.1052	0.0854	0.0064	0.0087	0.0077	0.0231	0.0085	0.0133	0.1571
9	rs41277797	108363426	1.23	0.19861485684188	3.17	0.370859203571921	0.0548043045460558	0.129694001351637	0.1269	0.0634	0.0075	0.0034	0.0227	0.0043	0.0047	0.0225	0.1664	0.0119	0.0159	0.0094	0.0887	0.0175	0.0084	0.0042	0.003	0.1052	0.0855	0.0064	0.0087	0.0077	0.0231	0.0085	0.0132	0.1572
9	rs34006675	108366499	1.23	0.19861485684188	3.16	0.386381943985473	0.0549965002938107	0.125948150301075	0.1269	0.0634	0.0075	0.0034	0.0227	0.0043	0.0047	0.0225	0.1664	0.0119	0.0159	0.0094	0.0887	0.0175	0.0084	0.0042	0.003	0.1052	0.0855	0.0064	0.0087	0.0077	0.0231	0.0085	0.0132	0.1572
9	rs34787999	108366734	1.23	0.19861485684188	3.16	0.386381943985473	0.0554173977292585	0.131221737686608	0.1269	0.0634	0.0075	0.0034	0.0227	0.0043	0.0047	0.0225	0.1664	0.0119	0.0159	0.0094	0.0887	0.0175	0.0084	0.0042	0.003	0.1052	0.0855	0.0063	0.0087	0.0077	0.0231	0.0085	0.0132	0.1572
9	rs2417625	108373184	1.23	0.19861485684188	3.15	0.402339212139645	0.0557344778051676	0.130591867625126	0.127	0.0634	0.0074	0.0035	0.0227	0.0043	0.0048	0.0225	0.1665	0.0119	0.0159	0.0093	0.0888	0.0175	0.0084	0.0042	0.003	0.1052	0.0854	0.0064	0.0087	0.0076	0.0231	0.0085	0.0132	0.1572
9	rs117074202	108378797	1.23	0.19861485684188	3.15	0.402339212139645	0.0552768605167749	0.135388633198017	0.127	0.0634	0.0074	0.0035	0.0227	0.0043	0.0047	0.0225	0.1665	0.0119	0.0159	0.0093	0.0888	0.0175	0.0084	0.0042	0.003	0.1052	0.0854	0.0064	0.0088	0.0076	0.0231	0.0085	0.0132	0.1572
9	rs118064041	108380417	1.23	0.19861485684188	3.16	0.386381943985473	0.0553646683613924	0.137398387147485	0.127	0.0634	0.0074	0.0035	0.0227	0.0043	0.0047	0.0225	0.1665	0.0119	0.0158	0.0093	0.0888	0.0175	0.0084	0.0042	0.003	0.1052	0.0854	0.0064	0.0088	0.0076	0.0231	0.0085	0.0132	0.1572
9	rs117314558	108391568	1.23	0.19861485684188	3.16	0.386381943985473	0.055171613878246	0.149303791932718	0.1271	0.0634	0.0074	0.0035	0.0226	0.0043	0.0047	0.0225	0.1666	0.0119	0.0158	0.0093	0.0888	0.0175	0.0084	0.0042	0.003	0.1051	0.0854	0.0064	0.0088	0.0076	0.0231	0.0084	0.0132	0.1571
9	rs17250623	108394893	1.23	0.19861485684188	3.16	0.386381943985473	0.0548043045460558	0.143120227883064	0.1271	0.0634	0.0074	0.0035	0.0226	0.0043	0.0047	0.0225	0.1667	0.0119	0.0158	0.0093	0.0888	0.0175	0.0084	0.0042	0.003	0.1052	0.0854	0.0064	0.0088	0.0076	0.0231	0.0084	0.0132	0.1571
9	rs41313301	108397495	1.23	0.19861485684188	3.16	0.386381943985473	0.0562301147672666	0.144330712889343	0.1271	0.0633	0.0074	0.0034	0.0226	0.0043	0.0047	0.0225	0.1667	0.0119	0.0158	0.0093	0.0889	0.0175	0.0084	0.0042	0.003	0.1052	0.0853	0.0064	0.0088	0.0075	0.0231	0.0084	0.0132	0.1571
9	rs7042000	108407034	1.23	0.19861485684188	3.15	0.402339212139645	0.0649915088446931	0.142191606047138	0.1273	0.0633	0.0075	0.0033	0.0225	0.0043	0.0046	0.0225	0.167	0.0119	0.0158	0.0092	0.089	0.0174	0.0084	0.0042	0.003	0.1054	0.0852	0.0064	0.0088	0.0074	0.0231	0.0082	0.0131	0.1572
9	rs111293827	108408767	1.23	0.19861485684188	3.15	0.402339212139645	0.0695674299788033	0.158271656777745	0.1273	0.0632	0.0074	0.0033	0.0225	0.0043	0.0046	0.0224	0.1671	0.0119	0.0158	0.0092	0.089	0.0174	0.0084	0.0042	0.003	0.1054	0.0852	0.0064	0.0088	0.0074	0.0231	0.0082	0.0131	0.1572
9	rs10978180	108414390	1.23	0.19861485684188	3.15	0.402339212139645	0.085605664666523	0.0659305037042551	0.1271	0.0609	0.0073	0.003	0.0229	0.0044	0.0046	0.0213	0.1686	0.0119	0.0155	0.0088	0.0892	0.018	0.0079	0.0039	0.0029	0.107	0.0867	0.0064	0.0088	0.0066	0.0233	0.0078	0.0128	0.159
9	rs551015	108414445	1.23	0.19861485684188	3.16	0.386381943985473	0.0892738401957794	0.0640889964898821	0.1271	0.0609	0.0073	0.0029	0.0229	0.0044	0.0046	0.0213	0.1687	0.0119	0.0155	0.0088	0.0892	0.018	0.0079	0.0039	0.0029	0.107	0.0867	0.0064	0.0088	0.0066	0.0233	0.0077	0.0128	0.159
9	rs12553977	108417515	1.22	0.223600634562227	3.16	0.386381943985473	0.133519574725915	0.0766262266642241	0.1283	0.0608	0.0072	0.0026	0.023	0.0042	0.0042	0.021	0.17	0.0118	0.0153	0.0086	0.0895	0.018	0.0077	0.0037	0.0027	0.1073	0.0873	0.0063	0.0088	0.0064	0.0233	0.0074	0.0125	0.1586
9	rs80208759	108420565	1.21	0.250745108472337	3.16	0.386381943985473	0.182302691577962	0.158753877071578	0.1293	0.0604	0.0071	0.0025	0.023	0.004	0.0038	0.0206	0.1715	0.0118	0.0152	0.0083	0.09	0.0177	0.0076	0.0034	0.0025	0.1077	0.088	0.0063	0.0086	0.0062	0.0234	0.0072	0.0121	0.158
9	rs10978182	108423667	1.2	0.280131383133392	3.16	0.386381943985473	0.203991208079459	0.108265370041192	0.1299	0.0602	0.0071	0.0024	0.0231	0.0039	0.0037	0.0205	0.1722	0.0118	0.0151	0.0082	0.0903	0.0176	0.0075	0.0033	0.0024	0.108	0.0884	0.0063	0.0085	0.0061	0.0234	0.0071	0.012	0.1577
9	rs1463984	108427062	1.2	0.280131383133392	3.17	0.370859203571921	0.202065333848041	0.114103670437991	0.1298	0.0604	0.0071	0.0024	0.0231	0.0039	0.0037	0.0203	0.172	0.0118	0.0151	0.0082	0.0902	0.0176	0.0076	0.0033	0.0024	0.1082	0.0884	0.0063	0.0085	0.0061	0.0234	0.0069	0.0119	0.1577
9	rs10978190	108430244	1.2	0.280131383133392	3.17	0.370859203571921	0.207277017941121	0.1279051719469	0.1299	0.0604	0.0071	0.0024	0.0232	0.0039	0.0037	0.0203	0.172	0.0118	0.0151	0.0082	0.0901	0.0175	0.0076	0.0033	0.0024	0.1082	0.0884	0.0063	0.0086	0.0061	0.0234	0.0069	0.0119	0.1578
9	rs10978194	108439562	1.2	0.280131383133392	3.16	0.386381943985473	0.218744510477416	0.132846540895029	0.13	0.0607	0.0071	0.0023	0.0232	0.0039	0.0036	0.0202	0.1721	0.0118	0.015	0.0081	0.09	0.0174	0.0076	0.0033	0.0024	0.1083	0.0884	0.0062	0.0086	0.006	0.0234	0.0069	0.0119	0.1579
9	rs10120372	108440542	1.19	0.311838986457593	3.15	0.402339212139645	0.230812238387405	0.118840576675322	0.1301	0.0611	0.0072	0.0023	0.0232	0.0039	0.0035	0.0201	0.1722	0.0119	0.015	0.008	0.0899	0.0172	0.0076	0.0032	0.0024	0.1085	0.0884	0.0062	0.0087	0.0059	0.0233	0.0068	0.0117	0.158
9	rs79991851	108443145	1.19	0.311838986457593	3.16	0.386381943985473	0.249413617450566	0.150343530873822	0.1299	0.0616	0.0071	0.0023	0.0232	0.0039	0.0035	0.0199	0.172	0.0119	0.015	0.0079	0.0894	0.0169	0.0074	0.0032	0.0024	0.1092	0.0885	0.0062	0.0089	0.0058	0.0234	0.0067	0.0116	0.1587
9	rs10816293	108448579	1.19	0.311838986457593	3.24	0.273955600409011	0.25268724547715	0.135844440998802	0.1299	0.0617	0.0071	0.0023	0.0232	0.004	0.0034	0.0199	0.172	0.0119	0.015	0.0079	0.0892	0.0169	0.0074	0.0032	0.0024	0.1094	0.0885	0.0062	0.0089	0.0057	0.0234	0.0067	0.0115	0.1589
9	rs10978204	108454343	1.19	0.311838986457593	3.23	0.286575202599778	0.244808731347048	0.137398387147485	0.1299	0.0617	0.0072	0.0023	0.0232	0.004	0.0035	0.0199	0.1719	0.0119	0.015	0.0079	0.0891	0.0169	0.0074	0.0032	0.0024	0.1095	0.0885	0.0062	0.009	0.0058	0.0235	0.0067	0.0116	0.159
9	rs7039618	108457806	1.19	0.311838986457593	3.23	0.286575202599778	0.271432049476577	0.143027266924976	0.1296	0.0616	0.0072	0.0024	0.0232	0.0042	0.0035	0.0199	0.1719	0.0119	0.015	0.0079	0.0892	0.0169	0.0073	0.0032	0.0025	0.1095	0.0887	0.0062	0.009	0.0059	0.0235	0.0067	0.0116	0.1586
9	rs7039893	108458017	1.19	0.311838986457593	3.24	0.273955600409011	0.243066883095423	0.144797267381713	0.1296	0.0615	0.0072	0.0025	0.0232	0.0041	0.0035	0.0197	0.172	0.0119	0.015	0.0079	0.089	0.0169	0.0073	0.0033	0.0025	0.1092	0.0889	0.0062	0.009	0.0059	0.0236	0.0067	0.0116	0.1586
9	rs1396753	108461338	1.19	0.311838986457593	3.25	0.261729658797372	0.240596573876853	0.146012857315485	0.1296	0.0615	0.0073	0.0025	0.0232	0.0042	0.0035	0.0197	0.172	0.0119	0.015	0.0079	0.089	0.0168	0.0073	0.0033	0.0025	0.1093	0.0889	0.0062	0.009	0.0059	0.0236	0.0067	0.0116	0.1585
9	rs55982456	108463533	1.19	0.311838986457593	3.25	0.261729658797372	0.245900860113995	0.149020677207824	0.1296	0.0614	0.0073	0.0025	0.0232	0.0042	0.0035	0.0197	0.1721	0.0119	0.015	0.0079	0.089	0.0168	0.0073	0.0033	0.0026	0.1093	0.0889	0.0062	0.009	0.0059	0.0236	0.0067	0.0116	0.1584
9	rs2136408	108497654	1.18	0.345943801679723	3.25	0.261729658797372	0.277328125953511	0.163994830110435	0.1293	0.0614	0.0073	0.0025	0.0232	0.0042	0.0035	0.0196	0.1724	0.012	0.015	0.0079	0.0892	0.0165	0.0072	0.0033	0.0026	0.1096	0.089	0.0063	0.0091	0.0058	0.0236	0.0066	0.0116	0.1582
9	rs79660030	108497865	1.18	0.345943801679723	3.25	0.261729658797372	0.277328125953511	0.163994830110435	0.1293	0.0614	0.0073	0.0025	0.0232	0.0042	0.0035	0.0196	0.1724	0.012	0.015	0.0079	0.0892	0.0165	0.0072	0.0033	0.0026	0.1096	0.089	0.0063	0.0091	0.0058	0.0236	0.0066	0.0116	0.1582
9	rs79775634	108514238	1.18	0.345943801679723	3.25	0.261729658797372	0.282065854200383	0.164287752496347	0.1293	0.0614	0.0073	0.0025	0.0232	0.0042	0.0035	0.0196	0.1724	0.012	0.015	0.0079	0.0892	0.0165	0.0072	0.0033	0.0025	0.1097	0.0891	0.0063	0.0091	0.0058	0.0237	0.0066	0.0116	0.1581
9	rs73667009	108514665	1.18	0.345943801679723	3.25	0.261729658797372	0.282065854200383	0.164287752496347	0.1293	0.0614	0.0073	0.0025	0.0232	0.0042	0.0035	0.0196	0.1724	0.012	0.015	0.0079	0.0892	0.0165	0.0072	0.0033	0.0025	0.1097	0.0891	0.0063	0.0091	0.0058	0.0237	0.0066	0.0116	0.1581
9	rs75947027	108530244	1.18	0.345943801679723	3.25	0.261729658797372	0.282773153734686	0.16448313627982	0.1292	0.0614	0.0073	0.0025	0.0232	0.0042	0.0035	0.0196	0.1724	0.012	0.015	0.0079	0.0892	0.0165	0.0072	0.0033	0.0025	0.1097	0.0891	0.0063	0.0091	0.0058	0.0237	0.0066	0.0116	0.1582
9	rs2940908	108531858	1.18	0.345943801679723	3.25	0.261729658797372	0.282725970870387	0.164092450458626	0.1292	0.0614	0.0073	0.0025	0.0232	0.0042	0.0035	0.0196	0.1724	0.012	0.015	0.0079	0.0892	0.0165	0.0072	0.0033	0.0025	0.1097	0.0891	0.0063	0.0091	0.0058	0.0237	0.0066	0.0116	0.1582
9	rs35232724	108536246	1.18	0.345943801679723	3.25	0.261729658797372	0.282584447614768	0.164190091256066	0.1291	0.0614	0.0073	0.0025	0.0232	0.0042	0.0035	0.0196	0.1724	0.012	0.015	0.0079	0.0892	0.0165	0.0072	0.0033	0.0025	0.1097	0.0891	0.0063	0.0091	0.0058	0.0237	0.0066	0.0116	0.1582
9	rs77151132	108559402	1.19	0.311838986457593	3.26	0.249891789602986	0.278216087998568	0.159816591465539	0.1291	0.0613	0.0073	0.0025	0.0232	0.0042	0.0035	0.0196	0.1724	0.012	0.015	0.0079	0.0893	0.0165	0.0072	0.0033	0.0025	0.1097	0.0892	0.0063	0.0091	0.0058	0.0238	0.0066	0.0116	0.1583
9	rs7859806	108568766	1.19	0.311838986457593	3.26	0.249891789602986	0.278122546396688	0.159043458968422	0.129	0.0613	0.0073	0.0025	0.0232	0.0042	0.0035	0.0196	0.1724	0.012	0.015	0.0079	0.0893	0.0165	0.0072	0.0033	0.0025	0.1097	0.0892	0.0063	0.0091	0.0058	0.0238	0.0066	0.0116	0.1583
9	rs17282567	108597465	1.19	0.311838986457593	3.25	0.261729658797372	0.299594668401472	0.162435690875087	0.1282	0.061	0.0073	0.0025	0.0232	0.0042	0.0035	0.0194	0.1725	0.012	0.015	0.008	0.0893	0.0163	0.0073	0.0034	0.0025	0.1108	0.0889	0.0062	0.009	0.0058	0.0241	0.0066	0.0117	0.1583
9	rs10116066	108599967	1.18	0.345943801679723	3.25	0.261729658797372	0.310352246838894	0.16870356327406	0.1282	0.061	0.0073	0.0025	0.0232	0.0042	0.0035	0.0194	0.1725	0.012	0.015	0.008	0.0893	0.0163	0.0073	0.0034	0.0026	0.1109	0.0888	0.0062	0.009	0.0058	0.0241	0.0066	0.0117	0.1583
9	rs7019053	108613547	1.18	0.345943801679723	3.26	0.249891789602986	0.342778325310586	0.214801633322173	0.1282	0.0606	0.0072	0.0024	0.0231	0.0042	0.0035	0.0195	0.1723	0.012	0.0148	0.008	0.0893	0.016	0.0071	0.0034	0.0025	0.111	0.0883	0.0061	0.009	0.0057	0.0245	0.0066	0.0117	0.16
9	rs2900405	108626059	1.18	0.345943801679723	3.26	0.249891789602986	0.311444007319002	0.210216168616924	0.128	0.0602	0.0071	0.0024	0.0231	0.0042	0.0035	0.0194	0.1724	0.012	0.0148	0.0081	0.0896	0.0159	0.0069	0.0034	0.0025	0.1113	0.0881	0.0061	0.0091	0.0057	0.0246	0.0066	0.0118	0.1602
9	rs116591323	108626885	1.18	0.345943801679723	3.26	0.249891789602986	0.309955744348692	0.210960407392729	0.128	0.0601	0.0071	0.0025	0.023	0.0042	0.0035	0.0194	0.1724	0.012	0.0147	0.0081	0.0898	0.0158	0.0069	0.0034	0.0025	0.1115	0.088	0.0061	0.0091	0.0057	0.0246	0.0066	0.0119	0.1603
9	rs9969729	108631950	1.18	0.345943801679723	3.27	0.2384362992664	0.343039492507456	0.261237595115044	0.1286	0.06	0.0069	0.0024	0.0228	0.0044	0.0034	0.0194	0.1722	0.0119	0.0145	0.0082	0.0902	0.0155	0.0068	0.0033	0.0024	0.1119	0.086	0.0061	0.0093	0.0058	0.0249	0.0068	0.0121	0.1611
9	rs72732724	108635008	1.18	0.345943801679723	3.27	0.2384362992664	0.333960017375781	0.235667061808882	0.1287	0.0599	0.0068	0.0024	0.0229	0.0043	0.0034	0.0193	0.1723	0.0119	0.0146	0.0082	0.0907	0.0154	0.0068	0.0032	0.0024	0.1116	0.0859	0.0061	0.0094	0.0058	0.025	0.0068	0.0122	0.161
9	rs78190974	108638540	1.18	0.345943801679723	3.27	0.2384362992664	0.328675293363928	0.2267877633198	0.1288	0.0598	0.0067	0.0024	0.0229	0.0043	0.0033	0.0193	0.1723	0.0119	0.0146	0.0082	0.0909	0.0155	0.0068	0.0032	0.0024	0.1115	0.0859	0.0061	0.0094	0.0058	0.025	0.0068	0.0122	0.1609
9	rs2860257	108641374	1.18	0.345943801679723	3.27	0.2384362992664	0.335352597682415	0.221254179915476	0.1288	0.0598	0.0067	0.0024	0.0229	0.0043	0.0033	0.0193	0.1724	0.0119	0.0146	0.0082	0.0911	0.0155	0.0068	0.0031	0.0024	0.1114	0.0859	0.006	0.0094	0.0058	0.0251	0.0068	0.0123	0.1609
9	rs2417654	108643176	1.18	0.345943801679723	3.27	0.2384362992664	0.340276363846252	0.208412367335258	0.1287	0.06	0.0067	0.0024	0.0229	0.0044	0.0033	0.0193	0.1722	0.012	0.0146	0.0083	0.0913	0.0155	0.0068	0.0031	0.0024	0.1113	0.0857	0.006	0.0095	0.0057	0.0251	0.0068	0.0123	0.1607
9	rs4742971	108655096	1.18	0.345943801679723	3.28	0.227357389834261	0.301691036028565	0.180374233113658	0.1288	0.0598	0.0067	0.0023	0.0228	0.0043	0.0031	0.0193	0.1722	0.012	0.0146	0.0083	0.0917	0.0156	0.0068	0.003	0.0023	0.111	0.0857	0.0061	0.0096	0.0058	0.0252	0.0069	0.0124	0.1606
9	rs72732736	108665482	1.18	0.345943801679723	3.29	0.21664916022799	0.256073661722315	0.154815099722716	0.1287	0.0595	0.0067	0.0023	0.0227	0.0042	0.003	0.0194	0.172	0.0122	0.0147	0.0083	0.092	0.0157	0.0068	0.003	0.0023	0.1107	0.0857	0.006	0.0095	0.0059	0.0254	0.007	0.0124	0.1606
9	rs117052634	108668430	1.18	0.345943801679723	3.3	0.2063056077908	0.210793190485231	0.1250623182738	0.1285	0.0593	0.0067	0.0023	0.0227	0.0042	0.003	0.0196	0.1718	0.0124	0.0147	0.0082	0.0924	0.0158	0.0068	0.003	0.0023	0.1103	0.0857	0.0061	0.0095	0.006	0.0256	0.0069	0.0125	0.1607
9	rs117637385	108670961	1.18	0.345943801679723	3.31	0.196320630125924	0.200110828376702	0.119622631300786	0.1285	0.0592	0.0067	0.0023	0.0227	0.0041	0.003	0.0196	0.1718	0.0124	0.0147	0.0082	0.0925	0.0158	0.0068	0.003	0.0023	0.1102	0.0857	0.0061	0.0095	0.0061	0.0256	0.0069	0.0125	0.1607
9	rs76371024	108672393	1.18	0.345943801679723	3.32	0.186688027238402	0.198865603318457	0.118667049711848	0.1285	0.0592	0.0067	0.0023	0.0227	0.0041	0.003	0.0196	0.1718	0.0124	0.0147	0.0082	0.0925	0.0158	0.0068	0.003	0.0023	0.1102	0.0857	0.0061	0.0095	0.0061	0.0257	0.0069	0.0125	0.1607
9	rs77036860	108681025	1.18	0.345943801679723	3.32	0.186688027238402	0.182635490975948	0.110451525745496	0.1285	0.059	0.0067	0.0023	0.0226	0.0041	0.003	0.0196	0.1718	0.0125	0.0147	0.0082	0.0928	0.0159	0.0068	0.003	0.0023	0.11	0.0858	0.0061	0.0095	0.0061	0.0257	0.0069	0.0126	0.1605
9	rs1987249	108683134	1.18	0.345943801679723	3.32	0.186688027238402	0.184639630276399	0.11112755530908	0.1285	0.0589	0.0067	0.0023	0.0226	0.0041	0.003	0.0196	0.1718	0.0126	0.0147	0.0082	0.0928	0.0159	0.0068	0.003	0.0023	0.1099	0.0858	0.0061	0.0095	0.0062	0.0258	0.0069	0.0126	0.1606
9	rs1984676	108692182	1.17	0.382518045708746	3.32	0.186688027238402	0.152446601654971	0.111720374833512	0.1285	0.0587	0.0067	0.0022	0.0224	0.0041	0.0029	0.0196	0.1717	0.0127	0.0147	0.0082	0.0929	0.016	0.0068	0.0029	0.0023	0.1098	0.0859	0.006	0.0095	0.0063	0.0258	0.0069	0.0126	0.1607
9	rs62576706	108693438	1.17	0.382518045708746	3.32	0.186688027238402	0.149007315896098	0.109104213789903	0.1285	0.0587	0.0068	0.0022	0.0224	0.0041	0.0029	0.0196	0.1717	0.0127	0.0147	0.0082	0.0928	0.016	0.0067	0.0029	0.0023	0.1098	0.0859	0.006	0.0095	0.0063	0.0259	0.0069	0.0126	0.1607
9	rs4742659	108694397	1.17	0.382518045708746	3.32	0.186688027238402	0.146425840381291	0.1069284058188	0.1285	0.0586	0.0068	0.0022	0.0224	0.0041	0.0029	0.0196	0.1717	0.0127	0.0147	0.0082	0.0928	0.016	0.0067	0.0029	0.0023	0.1098	0.0859	0.006	0.0095	0.0063	0.0259	0.0069	0.0126	0.1608
9	rs111781638	108704354	1.17	0.382518045708746	3.32	0.186688027238402	0.136367600057463	0.099852929030262	0.1283	0.0585	0.0068	0.0022	0.0223	0.004	0.003	0.0202	0.1713	0.0127	0.0147	0.0082	0.0927	0.016	0.0067	0.0029	0.0024	0.1096	0.0858	0.006	0.0095	0.0064	0.0265	0.0069	0.0127	0.1607
9	rs72732759	108724048	1.17	0.382518045708746	3.32	0.186688027238402	0.12141097687599	0.097027633773626	0.1283	0.0583	0.0068	0.0022	0.0222	0.004	0.003	0.0202	0.1712	0.0128	0.0147	0.0083	0.0926	0.016	0.0068	0.003	0.0024	0.1097	0.0858	0.0061	0.0095	0.0064	0.0265	0.007	0.0128	0.1607
9	rs4742978	108725567	1.17	0.382518045708746	3.32	0.186688027238402	0.1201951425807	0.097027633773626	0.1283	0.0583	0.0068	0.0022	0.0222	0.004	0.003	0.0202	0.1711	0.0128	0.0147	0.0083	0.0926	0.016	0.0068	0.003	0.0024	0.1097	0.0858	0.0061	0.0095	0.0064	0.0265	0.007	0.0128	0.1607
9	rs117558776	108726833	1.17	0.382518045708746	3.3	0.2063056077908	0.119044148220777	0.0969473785145671	0.1283	0.0583	0.0068	0.0022	0.0222	0.004	0.003	0.0202	0.1711	0.0128	0.0147	0.0083	0.0926	0.016	0.0068	0.003	0.0024	0.1097	0.0858	0.0061	0.0095	0.0064	0.0265	0.007	0.0128	0.1607
9	rs7866652	108732469	1.17	0.382518045708746	3.29	0.21664916022799	0.115575387819427	0.0984766776535603	0.1284	0.0582	0.0069	0.0022	0.0222	0.0039	0.003	0.0202	0.171	0.0128	0.0147	0.0083	0.0926	0.016	0.0068	0.003	0.0024	0.1097	0.0858	0.0061	0.0095	0.0064	0.0266	0.007	0.0128	0.1608
9	rs112599205	108734684	1.17	0.382518045708746	3.29	0.21664916022799	0.0963756696480706	0.102627730579959	0.1283	0.058	0.0068	0.0022	0.0221	0.0039	0.003	0.0202	0.1708	0.0129	0.0147	0.0083	0.0926	0.016	0.0067	0.003	0.0024	0.1098	0.0858	0.0061	0.0095	0.0065	0.0266	0.007	0.0127	0.161
9	rs17213334	108741663	1.17	0.382518045708746	3.3	0.2063056077908	0.0801851473075134	0.0983152572571123	0.1281	0.0575	0.0068	0.0021	0.0219	0.0037	0.0031	0.0202	0.1704	0.013	0.0147	0.0083	0.0926	0.0161	0.0067	0.003	0.0024	0.1101	0.0857	0.0061	0.0096	0.0065	0.0267	0.0072	0.0126	0.1616
9	rs34821345	108747955	1.17	0.382518045708746	3.3	0.2063056077908	0.0804990563423361	0.100259127938522	0.1281	0.0574	0.0068	0.0021	0.0219	0.0037	0.0031	0.0202	0.1703	0.0131	0.0147	0.0083	0.0926	0.0161	0.0067	0.003	0.0024	0.1101	0.0857	0.0061	0.0096	0.0066	0.0268	0.0072	0.0126	0.1617
9	rs75132385	108748278	1.17	0.382518045708746	3.31	0.196320630125924	0.0802523472803834	0.099852929030262	0.1281	0.0574	0.0068	0.0021	0.0219	0.0037	0.0031	0.0202	0.1703	0.0131	0.0147	0.0083	0.0926	0.0161	0.0067	0.003	0.0024	0.1101	0.0857	0.0061	0.0096	0.0066	0.0268	0.0072	0.0126	0.1617
9	rs78036447	108752587	1.17	0.382518045708746	3.32	0.186688027238402	0.0750115245830026	0.100421787636218	0.128	0.0571	0.0068	0.0021	0.0218	0.0037	0.0031	0.0201	0.1701	0.0131	0.0147	0.0083	0.0927	0.0162	0.0067	0.003	0.0024	0.1103	0.0858	0.006	0.0096	0.0066	0.0267	0.0073	0.0126	0.1619
9	rs2417681	108758571	1.17	0.382518045708746	3.32	0.186688027238402	0.0990155281118777	0.133480399793742	0.1269	0.0547	0.0067	0.002	0.0214	0.0034	0.0031	0.0195	0.1679	0.0131	0.0149	0.0086	0.0937	0.0165	0.0071	0.0029	0.0024	0.1122	0.0862	0.0058	0.0097	0.0068	0.0264	0.0079	0.0128	0.1642
9	rs10759158	108761012	1.17	0.382518045708746	3.32	0.186688027238402	0.118642899356728	0.141728119479698	0.1267	0.0543	0.0067	0.002	0.0213	0.0034	0.0031	0.0194	0.1676	0.0131	0.0149	0.0086	0.0938	0.0165	0.0071	0.0029	0.0025	0.1125	0.0863	0.0058	0.0098	0.0069	0.0263	0.008	0.0128	0.1645
9	rs72732764	108762006	1.17	0.382518045708746	3.32	0.186688027238402	0.115237592303731	0.142098864716705	0.1267	0.0543	0.0067	0.002	0.0213	0.0034	0.0031	0.0194	0.1675	0.0131	0.0149	0.0086	0.0939	0.0165	0.0071	0.0029	0.0025	0.1125	0.0863	0.0058	0.0098	0.0069	0.0263	0.008	0.0128	0.1646
9	rs117899416	108771788	1.17	0.382518045708746	3.32	0.186688027238402	0.118872082922639	0.144051042137703	0.1267	0.0541	0.0067	0.0019	0.0213	0.0034	0.0031	0.0194	0.1673	0.0132	0.0149	0.0086	0.0941	0.0165	0.0071	0.0029	0.0025	0.1126	0.0863	0.0058	0.0098	0.0069	0.0263	0.0081	0.0128	0.1647
9	rs138371285	108776326	1.17	0.382518045708746	3.35	0.159841057206343	0.121469060137866	0.145264366835946	0.1267	0.0541	0.0067	0.0019	0.0213	0.0034	0.0031	0.0194	0.1672	0.0132	0.0149	0.0086	0.0941	0.0165	0.0071	0.0029	0.0025	0.1126	0.0863	0.0058	0.0098	0.0069	0.0263	0.0081	0.0128	0.1648
9	rs112426363	108779343	1.17	0.382518045708746	3.36	0.151554094423325	0.122254843464384	0.146012857315485	0.1267	0.054	0.0066	0.0019	0.0213	0.0034	0.0031	0.0194	0.1671	0.0132	0.0149	0.0086	0.0941	0.0165	0.0071	0.0029	0.0025	0.1126	0.0863	0.0058	0.0098	0.0069	0.0263	0.0081	0.0128	0.1648
9	rs62575271	108797842	1.16	0.421630287221885	3.36	0.151554094423325	0.133919819563139	0.149870600827366	0.1267	0.0538	0.0066	0.0019	0.0213	0.0033	0.0031	0.0193	0.1668	0.0132	0.0149	0.0086	0.0944	0.0166	0.0072	0.0029	0.0025	0.1128	0.0864	0.0057	0.0098	0.007	0.0263	0.0081	0.0129	0.1651
9	rs117422092	108818234	1.16	0.421630287221885	3.36	0.151554094423325	0.155123856258234	0.158464482425801	0.1267	0.0536	0.0066	0.0018	0.0213	0.0033	0.0031	0.0193	0.1665	0.0132	0.0149	0.0087	0.0945	0.0166	0.0072	0.0029	0.0025	0.1129	0.0864	0.0057	0.0098	0.007	0.0263	0.0082	0.0129	0.1653
9	rs10759169	108820533	1.16	0.421630287221885	3.36	0.151554094423325	0.170910579360831	0.163702091825455	0.1268	0.0536	0.0066	0.0017	0.0213	0.0033	0.0031	0.0193	0.1665	0.0132	0.0149	0.0087	0.0945	0.0166	0.0072	0.0028	0.0025	0.1129	0.0864	0.0057	0.0098	0.007	0.0263	0.0082	0.0129	0.1654
9	rs4128998	108823761	1.16	0.421630287221885	3.36	0.151554094423325	0.16712574734646	0.156539983186341	0.1269	0.0535	0.0066	0.0017	0.0213	0.0033	0.0031	0.0193	0.1663	0.0132	0.0149	0.0087	0.0945	0.0166	0.0072	0.0028	0.0025	0.1129	0.0863	0.0057	0.0098	0.007	0.0263	0.0082	0.0129	0.1655
9	rs56039311	108847487	1.15	0.46334549806667	3.36	0.151554094423325	0.215154076737685	0.188303075145859	0.1273	0.0535	0.0067	0.0015	0.0211	0.0031	0.0031	0.0194	0.1646	0.0132	0.0152	0.0084	0.0955	0.0168	0.0075	0.0026	0.0025	0.1124	0.0855	0.0056	0.0095	0.0069	0.0259	0.0086	0.0131	0.1675
9	rs1110960	108848288	1.15	0.46334549806667	3.36	0.151554094423325	0.21653733987759	0.189635846206003	0.1273	0.0535	0.0067	0.0015	0.0211	0.0031	0.0031	0.0194	0.1646	0.0133	0.0152	0.0084	0.0955	0.0168	0.0075	0.0026	0.0025	0.1124	0.0855	0.0056	0.0095	0.0069	0.0258	0.0086	0.0131	0.1675
9	rs117359267	108848520	1.15	0.46334549806667	3.36	0.151554094423325	0.209030933900761	0.192414099329676	0.1273	0.0535	0.0067	0.0015	0.0211	0.0031	0.0031	0.0192	0.1646	0.0133	0.0152	0.0084	0.0955	0.0168	0.0075	0.0026	0.0025	0.1124	0.0855	0.0056	0.0095	0.0069	0.0258	0.0086	0.0131	0.1677
9	rs9409077	108862046	1.15	0.46334549806667	3.38	0.135933471893229	0.22921038720417	0.227332663539369	0.1274	0.0535	0.0067	0.0015	0.021	0.003	0.0031	0.0192	0.1645	0.0132	0.0152	0.0084	0.0956	0.0167	0.0075	0.0025	0.0025	0.1125	0.0855	0.0056	0.0094	0.007	0.0258	0.0086	0.0131	0.1678
9	rs72734736	108865282	1.15	0.46334549806667	3.39	0.128586294370088	0.234886609972087	0.234895375970561	0.1273	0.0534	0.0067	0.0014	0.021	0.003	0.0031	0.0191	0.1645	0.0132	0.0152	0.0084	0.0958	0.0167	0.0076	0.0025	0.0025	0.1125	0.0852	0.0056	0.0094	0.007	0.0258	0.0087	0.0131	0.1681
9	rs117786166	108877479	1.15	0.46334549806667	3.39	0.128586294370088	0.252021784109093	0.252959970246721	0.1273	0.0534	0.0067	0.0014	0.021	0.0029	0.0031	0.0191	0.1644	0.0132	0.0152	0.0084	0.0961	0.0166	0.0076	0.0025	0.0025	0.1126	0.085	0.0056	0.0093	0.007	0.0258	0.0087	0.0131	0.1683
9	rs10978426	108884920	1.15	0.46334549806667	3.39	0.128586294370088	0.292342536145384	0.283750872450552	0.1272	0.0533	0.0067	0.0014	0.021	0.0028	0.003	0.0191	0.1643	0.0132	0.0152	0.0084	0.0965	0.0165	0.0076	0.0024	0.0025	0.1127	0.0846	0.0056	0.0091	0.0071	0.0257	0.0088	0.0132	0.1687
9	rs1589030	108885239	1.15	0.46334549806667	3.39	0.128586294370088	0.295376915435134	0.288674221462003	0.1272	0.0533	0.0067	0.0014	0.021	0.0028	0.003	0.0191	0.1643	0.0132	0.0152	0.0084	0.0965	0.0165	0.0076	0.0024	0.0025	0.1128	0.0846	0.0056	0.0091	0.0071	0.0257	0.0088	0.0132	0.1687
9	rs57885798	108886471	1.15	0.46334549806667	3.4	0.121538743628758	0.318589678798647	0.300023504892742	0.1273	0.0532	0.0067	0.0014	0.021	0.0028	0.003	0.0191	0.1643	0.0132	0.0152	0.0085	0.0966	0.0165	0.0076	0.0024	0.0025	0.1128	0.0845	0.0056	0.0091	0.0071	0.0257	0.0089	0.0132	0.1688
9	rs72734745	108890236	1.15	0.46334549806667	3.4	0.121538743628758	0.317284125033812	0.300975221670463	0.1273	0.0532	0.0067	0.0014	0.021	0.0028	0.003	0.0191	0.1643	0.0132	0.0152	0.0085	0.0966	0.0165	0.0076	0.0024	0.0025	0.1128	0.0845	0.0056	0.0091	0.0071	0.0257	0.0089	0.0132	0.1688
9	rs9409080	108894813	1.15	0.46334549806667	3.45	0.090551063959542	0.322219744139416	0.299191496639808	0.1274	0.0532	0.0067	0.0014	0.0211	0.0028	0.003	0.0192	0.1643	0.0132	0.0153	0.0085	0.0965	0.0165	0.0076	0.0024	0.0024	0.1127	0.0844	0.0056	0.0091	0.0071	0.0257	0.0089	0.0133	0.1688
9	rs1914290	108900794	1.15	0.46334549806667	3.45	0.090551063959542	0.371740441615989	0.355160200078183	0.1276	0.0533	0.0067	0.0013	0.0212	0.0026	0.0029	0.0192	0.1643	0.0129	0.0152	0.0085	0.0968	0.0163	0.0077	0.0023	0.0024	0.1126	0.0841	0.0056	0.009	0.007	0.0255	0.0091	0.0133	0.1693
9	rs79359839	108901837	1.15	0.46334549806667	3.45	0.090551063959542	0.338509891506951	0.363936452423715	0.1278	0.0536	0.0067	0.0013	0.0213	0.0025	0.0029	0.0192	0.1641	0.0128	0.0152	0.0085	0.0969	0.0162	0.0076	0.0022	0.0024	0.1127	0.0844	0.0056	0.009	0.0069	0.0256	0.009	0.0133	0.1691
9	rs1516884	108902293	1.15	0.46334549806667	3.45	0.090551063959542	0.339340578298048	0.366076988562448	0.1278	0.0537	0.0067	0.0013	0.0213	0.0025	0.0028	0.0192	0.164	0.0128	0.0152	0.0085	0.097	0.0161	0.0076	0.0022	0.0024	0.1127	0.0845	0.0056	0.009	0.0069	0.0257	0.009	0.0133	0.1691
9	rs10124823	108904105	1.15	0.46334549806667	3.45	0.090551063959542	0.356655242476767	0.38793109929597	0.128	0.0537	0.0067	0.0013	0.0213	0.0025	0.0028	0.019	0.1648	0.0127	0.0152	0.0086	0.0971	0.0161	0.0075	0.0022	0.0023	0.1124	0.0845	0.0057	0.0091	0.007	0.0261	0.009	0.0133	0.1678
9	rs62576743	108912741	1.15	0.46334549806667	3.45	0.090551063959542	0.341682548252216	0.397828169227205	0.1276	0.0539	0.0066	0.0012	0.0214	0.0024	0.0028	0.0189	0.1648	0.0127	0.0152	0.0086	0.0973	0.0161	0.0075	0.0022	0.0023	0.1121	0.0849	0.0057	0.0091	0.0069	0.0261	0.009	0.0133	0.1681
9	rs1474036	108923536	1.15	0.46334549806667	3.45	0.090551063959542	0.34528978153194	0.405198647529321	0.1269	0.0543	0.0066	0.0012	0.0214	0.0023	0.0027	0.0189	0.1648	0.0127	0.0152	0.0087	0.0976	0.016	0.0075	0.0022	0.0023	0.1115	0.0854	0.0057	0.0091	0.0069	0.0262	0.009	0.0133	0.1686
9	rs80020088	108926426	1.15	0.46334549806667	3.45	0.090551063959542	0.344294528783084	0.405846948868144	0.1268	0.0544	0.0066	0.0012	0.0214	0.0023	0.0027	0.0189	0.1647	0.0127	0.0152	0.0087	0.0977	0.0159	0.0074	0.0022	0.0023	0.1114	0.0855	0.0057	0.0091	0.0069	0.0262	0.009	0.0133	0.1686
9	rs7861820	108936674	1.15	0.46334549806667	3.45	0.090551063959542	0.35182158169188	0.399893319376163	0.1265	0.0546	0.0066	0.0012	0.0216	0.0023	0.0027	0.0188	0.1647	0.0126	0.0152	0.0087	0.0978	0.0159	0.0074	0.0022	0.0023	0.1111	0.0857	0.0058	0.0091	0.0069	0.0262	0.0089	0.0132	0.1688
9	rs12553920	108964512	1.15	0.46334549806667	3.44	0.0962054431234386	0.343823612128163	0.405587594281365	0.1263	0.0547	0.0066	0.0012	0.0217	0.0022	0.0027	0.0188	0.1646	0.0126	0.0152	0.0087	0.0979	0.0158	0.0074	0.0022	0.0023	0.1109	0.0858	0.0058	0.0091	0.0069	0.0262	0.0089	0.0132	0.1688
9	rs2090409	108967088	1.15	0.46334549806667	3.44	0.0962054431234386	0.347968595430616	0.4020907599526	0.1263	0.0547	0.0066	0.0012	0.0217	0.0022	0.0027	0.0188	0.1645	0.0126	0.0152	0.0087	0.0978	0.0158	0.0074	0.0022	0.0023	0.111	0.0859	0.0058	0.0091	0.0069	0.0262	0.0089	0.0132	0.1688
9	rs62575303	109006118	1.15	0.46334549806667	3.44	0.0962054431234386	0.312090088657585	0.420573514885241	0.1262	0.0548	0.0066	0.0012	0.0218	0.0022	0.0026	0.0188	0.1639	0.0127	0.0152	0.0088	0.0978	0.0158	0.0072	0.0022	0.0022	0.1106	0.0857	0.0058	0.009	0.007	0.0264	0.0089	0.0132	0.1699
9	rs118177420	109008184	1.15	0.46334549806667	3.44	0.0962054431234386	0.307779762276881	0.428845307047867	0.1262	0.0549	0.0066	0.0012	0.0218	0.0022	0.0026	0.0188	0.1638	0.0127	0.0152	0.0089	0.0978	0.0158	0.0072	0.0022	0.0022	0.1106	0.0857	0.0058	0.009	0.007	0.0264	0.0089	0.0132	0.1701
9	rs76111677	109029019	1.15	0.46334549806667	3.45	0.090551063959542	0.305611877345832	0.424113247561946	0.1261	0.0549	0.0066	0.0012	0.0218	0.0022	0.0026	0.0188	0.1637	0.0127	0.0152	0.0089	0.0978	0.0158	0.0072	0.0022	0.0022	0.1105	0.0856	0.0058	0.009	0.007	0.0264	0.0089	0.0132	0.1703
9	rs80124425	109030892	1.15	0.46334549806667	3.45	0.090551063959542	0.305022042217228	0.426214639476211	0.1261	0.0549	0.0066	0.0012	0.0218	0.0022	0.0026	0.0188	0.1637	0.0127	0.0152	0.0089	0.0978	0.0158	0.0072	0.0022	0.0022	0.1105	0.0856	0.0058	0.009	0.007	0.0264	0.0089	0.0132	0.1703
9	rs75143335	109033368	1.15	0.46334549806667	3.43	0.102124300974309	0.305316884423813	0.429108613084435	0.1261	0.0549	0.0066	0.0012	0.0218	0.0022	0.0026	0.0188	0.1637	0.0128	0.0152	0.0089	0.0978	0.0158	0.0072	0.0022	0.0022	0.1105	0.0856	0.0058	0.009	0.007	0.0264	0.0089	0.0132	0.1704
9	rs113308406	109051126	1.15	0.46334549806667	3.43	0.102124300974309	0.309460492327326	0.421097413640073	0.1261	0.0549	0.0066	0.0012	0.0219	0.0022	0.0026	0.0188	0.1634	0.0128	0.0152	0.009	0.0979	0.0158	0.0071	0.0022	0.0022	0.1103	0.0856	0.0057	0.0089	0.007	0.0265	0.0089	0.0132	0.1707
9	rs10739221	109060830	1.15	0.46334549806667	3.42	0.108314757127468	0.311394337985614	0.430294027265082	0.1261	0.0549	0.0066	0.0012	0.0219	0.0021	0.0026	0.0188	0.1633	0.0128	0.0152	0.009	0.0979	0.0158	0.0071	0.0022	0.0021	0.1103	0.0856	0.0057	0.0089	0.0071	0.0265	0.0089	0.0132	0.1711
9	rs61659402	109063830	1.15	0.46334549806667	3.42	0.108314757127468	0.286276398928375	0.474484829824213	0.1258	0.0547	0.0065	0.0011	0.0218	0.002	0.0024	0.0189	0.1628	0.0129	0.0151	0.009	0.0981	0.0157	0.0071	0.0022	0.002	0.1083	0.0861	0.0057	0.0089	0.0071	0.0265	0.0088	0.0133	0.1737
9	rs7043293	109065718	1.15	0.46334549806667	3.41	0.114783892697204	0.27495220256463	0.480443574353725	0.1249	0.0544	0.0065	0.0011	0.0217	0.0018	0.0023	0.0189	0.1632	0.013	0.015	0.009	0.0975	0.0156	0.007	0.0022	0.0019	0.1065	0.0868	0.0058	0.009	0.0071	0.0267	0.0087	0.0134	0.1768
9	rs1484375	109067561	1.15	0.46334549806667	3.42	0.108314757127468	0.273513395356782	0.483430145616376	0.125	0.0544	0.0065	0.0011	0.0218	0.0018	0.0022	0.019	0.1631	0.013	0.0149	0.009	0.0974	0.0156	0.007	0.0022	0.0019	0.1069	0.0867	0.0058	0.0089	0.0071	0.0267	0.0086	0.0134	0.1766
9	rs10978452	109067850	1.15	0.46334549806667	3.42	0.108314757127468	0.272957530675203	0.485197179671711	0.125	0.0544	0.0065	0.0011	0.0218	0.0018	0.0022	0.019	0.1631	0.013	0.0149	0.009	0.0974	0.0156	0.007	0.0022	0.0019	0.1069	0.0867	0.0058	0.0089	0.0071	0.0267	0.0086	0.0134	0.1766
9	rs117587944	109068507	1.15	0.46334549806667	3.41	0.114783892697204	0.2716167104342	0.489008727984637	0.125	0.0544	0.0065	0.0011	0.0218	0.0018	0.0022	0.019	0.1631	0.013	0.0149	0.009	0.0974	0.0156	0.007	0.0022	0.0019	0.1068	0.0867	0.0058	0.0089	0.0071	0.0267	0.0086	0.0134	0.1766
9	rs78398943	109071385	1.15	0.46334549806667	3.42	0.108314757127468	0.269589171535848	0.484381419012893	0.125	0.0544	0.0065	0.001	0.0218	0.0018	0.0022	0.0191	0.1629	0.013	0.015	0.0089	0.0975	0.0156	0.007	0.0022	0.0019	0.1068	0.0867	0.0058	0.0089	0.0071	0.0268	0.0086	0.0134	0.1766
9	rs10978456	109075811	1.15	0.46334549806667	3.41	0.114783892697204	0.257910765567059	0.497065177401891	0.125	0.0544	0.0065	0.001	0.0218	0.0018	0.0022	0.0191	0.1629	0.013	0.015	0.0089	0.0975	0.0156	0.007	0.0022	0.0019	0.1067	0.0867	0.0058	0.0089	0.0071	0.0268	0.0086	0.0135	0.1767
9	rs117229434	109077895	1.15	0.46334549806667	3.41	0.114783892697204	0.247302682397837	0.511485467607265	0.125	0.0544	0.0065	0.001	0.0217	0.0018	0.0022	0.0191	0.1628	0.013	0.015	0.0089	0.0976	0.0156	0.007	0.0022	0.0019	0.1067	0.0866	0.0058	0.0089	0.0071	0.0268	0.0086	0.0135	0.1768
9	rs76965237	109085154	1.15	0.46334549806667	3.41	0.114783892697204	0.223445274512649	0.524899123539772	0.1251	0.0544	0.0065	0.001	0.0217	0.0018	0.0021	0.0192	0.1627	0.013	0.015	0.0089	0.0976	0.0157	0.007	0.0022	0.0019	0.1066	0.0866	0.0058	0.0089	0.0071	0.0268	0.0085	0.0135	0.1769
9	rs13299940	109093406	1.15	0.46334549806667	3.41	0.114783892697204	0.207197492698433	0.533518189909314	0.1251	0.0544	0.0065	0.0011	0.0217	0.0018	0.002	0.0192	0.1627	0.013	0.015	0.0089	0.0976	0.0157	0.007	0.0022	0.0019	0.1066	0.0866	0.0058	0.0089	0.0071	0.0268	0.0085	0.0135	0.1771
9	rs116992720	109094060	1.15	0.46334549806667	3.38	0.135933471893229	0.206006682623759	0.53672446352638	0.1251	0.0544	0.0065	0.0011	0.0217	0.0018	0.002	0.0192	0.1627	0.013	0.015	0.0089	0.0976	0.0157	0.007	0.0022	0.0019	0.1065	0.0866	0.0058	0.0089	0.0071	0.0268	0.0085	0.0135	0.1771
9	rs118014352	109101019	1.15	0.46334549806667	3.38	0.135933471893229	0.186918706504349	0.576132290499847	0.1251	0.0544	0.0065	0.0011	0.0217	0.0018	0.0019	0.0193	0.1626	0.013	0.015	0.0089	0.0976	0.0157	0.007	0.0021	0.0019	0.1065	0.0866	0.0058	0.0089	0.0071	0.0268	0.0084	0.0135	0.1773
9	rs13286531	109102884	1.15	0.46334549806667	3.37	0.143587140072381	0.185012148562106	0.580536864442504	0.1251	0.0544	0.0065	0.0011	0.0217	0.0018	0.0019	0.0193	0.1626	0.013	0.015	0.0089	0.0976	0.0157	0.007	0.0021	0.0019	0.1064	0.0866	0.0058	0.0089	0.0071	0.0268	0.0084	0.0135	0.1773
9	rs10816382	109105261	1.15	0.46334549806667	3.37	0.143587140072381	0.178190438231687	0.607994716606952	0.1251	0.0544	0.0065	0.0011	0.0217	0.0018	0.0019	0.0193	0.1626	0.013	0.015	0.0089	0.0976	0.0157	0.007	0.0022	0.0019	0.1063	0.0866	0.0058	0.0089	0.0071	0.0268	0.0084	0.0135	0.1774
9	rs7027789	109115098	1.15	0.46334549806667	3.37	0.143587140072381	0.158713645550882	0.565509819932947	0.125	0.0544	0.0065	0.0011	0.0217	0.0018	0.0019	0.0193	0.1623	0.013	0.015	0.0089	0.0976	0.0158	0.007	0.0022	0.002	0.1061	0.0865	0.0058	0.0089	0.0071	0.0268	0.0083	0.0135	0.1776
9	rs34433671	109119357	1.15	0.46334549806667	3.37	0.143587140072381	0.153013214621794	0.545111025174999	0.125	0.0545	0.0065	0.0012	0.0217	0.0018	0.0019	0.0194	0.1622	0.013	0.0151	0.0089	0.0976	0.0158	0.0071	0.0022	0.002	0.106	0.0864	0.0058	0.0089	0.0071	0.0268	0.0083	0.0135	0.1777
9	rs7875164	109132181	1.15	0.46334549806667	3.37	0.143587140072381	0.133950637517436	0.51396798180011	0.125	0.0545	0.0065	0.0012	0.0217	0.0019	0.002	0.0194	0.162	0.0131	0.0151	0.0089	0.0976	0.0159	0.0071	0.0023	0.002	0.1058	0.0864	0.0057	0.0089	0.0071	0.0268	0.0082	0.0135	0.1779
9	rs56929749	109134658	1.15	0.46334549806667	3.37	0.143587140072381	0.128231848520016	0.466390515467844	0.125	0.0545	0.0066	0.0012	0.0216	0.0019	0.002	0.0194	0.162	0.0132	0.0151	0.0089	0.0975	0.0159	0.0071	0.0023	0.002	0.1057	0.0863	0.0057	0.0089	0.0071	0.0268	0.0082	0.0135	0.1781
9	rs76386679	109141068	1.15	0.46334549806667	3.37	0.143587140072381	0.11277896633009	0.494467049626395	0.125	0.0544	0.0066	0.0013	0.0216	0.0019	0.002	0.0194	0.162	0.0132	0.0151	0.0089	0.0973	0.0158	0.0071	0.0023	0.0021	0.1057	0.0862	0.0057	0.0089	0.0071	0.0268	0.0081	0.0135	0.1782
9	rs111389252	109146389	1.15	0.46334549806667	3.37	0.143587140072381	0.106132041758243	0.499940832275283	0.1249	0.0544	0.0066	0.0013	0.0216	0.0019	0.002	0.0194	0.1619	0.0132	0.0152	0.009	0.0971	0.0158	0.0072	0.0024	0.0021	0.1057	0.0862	0.0057	0.0089	0.0071	0.0268	0.0081	0.0136	0.1783
9	rs10759177	109149490	1.15	0.46334549806667	3.37	0.143587140072381	0.0935579755890727	0.435440935232717	0.125	0.0544	0.0066	0.0014	0.0216	0.0019	0.002	0.0194	0.1619	0.0132	0.0152	0.0089	0.097	0.0159	0.0071	0.0024	0.0022	0.1057	0.0862	0.0056	0.0088	0.0071	0.0268	0.008	0.0136	0.1784
9	rs117932393	109152709	1.16	0.421630287221885	3.37	0.143587140072381	0.0339206260206953	0.411434010283075	0.1272	0.0541	0.0067	0.0018	0.0208	0.0023	0.0023	0.0193	0.1613	0.0135	0.0159	0.0088	0.095	0.0154	0.0074	0.0024	0.0027	0.1054	0.0837	0.0056	0.0089	0.0075	0.0268	0.008	0.0138	0.1796
9	rs10759179	109153027	1.15	0.46334549806667	3.36	0.151554094423325	0.0269686385810247	0.307902109894629	0.1286	0.0538	0.0068	0.0021	0.0203	0.0025	0.0025	0.0192	0.1609	0.0138	0.0164	0.0087	0.0937	0.0152	0.0076	0.0025	0.0031	0.1052	0.0821	0.0057	0.0089	0.0078	0.0269	0.008	0.014	0.1803
9	rs10816386	109153228	1.15	0.46334549806667	3.36	0.151554094423325	0.0230879220798654	0.233794382761403	0.1272	0.0539	0.007	0.0023	0.0201	0.0026	0.003	0.019	0.1603	0.0138	0.0168	0.0088	0.0944	0.0152	0.0078	0.0026	0.0033	0.1037	0.0831	0.0059	0.0089	0.0081	0.0269	0.0077	0.0142	0.1799
9	rs7859710	109153244	1.15	0.46334549806667	3.36	0.151554094423325	0.0225467395273058	0.231707098476218	0.1272	0.0538	0.007	0.0023	0.0201	0.0026	0.003	0.0189	0.1603	0.0138	0.0168	0.0088	0.0943	0.0152	0.0078	0.0026	0.0033	0.1036	0.0833	0.0059	0.0089	0.0081	0.027	0.0077	0.0142	0.1799
9	rs118179638	109154103	1.17	0.382518045708746	3.34	0.168454672892635	0.0940032905874752	0.346197403457613	0.1285	0.0542	0.0076	0.0028	0.0187	0.0031	0.0035	0.0182	0.1589	0.0139	0.0173	0.0086	0.0958	0.0148	0.0083	0.0024	0.0036	0.1019	0.0817	0.0061	0.0098	0.0089	0.0269	0.0069	0.0143	0.1796
9	rs7857609	109154569	1.17	0.382518045708746	3.34	0.168454672892635	0.151615605071753	0.33742404712262	0.1287	0.0543	0.0078	0.0029	0.0183	0.0032	0.0037	0.0181	0.1585	0.0139	0.0173	0.0085	0.0958	0.0149	0.0084	0.0024	0.0037	0.1014	0.0814	0.0062	0.01	0.0091	0.027	0.0068	0.0143	0.1797
9	rs6477511	109155467	1.17	0.382518045708746	3.34	0.168454672892635	0.157421177308082	0.319954560854514	0.1286	0.0543	0.0079	0.0029	0.0183	0.0032	0.0037	0.0181	0.1585	0.0139	0.0173	0.0085	0.0958	0.015	0.0085	0.0024	0.0037	0.1013	0.0814	0.0062	0.01	0.0091	0.027	0.0068	0.0143	0.1797
9	rs12352728	109158155	1.17	0.382518045708746	3.34	0.168454672892635	0.16273214707294	0.323232101297956	0.1287	0.0543	0.0079	0.003	0.0181	0.0032	0.0037	0.0181	0.1586	0.0139	0.0173	0.0085	0.0958	0.015	0.0085	0.0024	0.0037	0.1012	0.0816	0.0062	0.0101	0.0092	0.027	0.0067	0.0143	0.1796
9	rs76893631	109158354	1.17	0.382518045708746	3.34	0.168454672892635	0.16273214707294	0.327617393291331	0.1287	0.0543	0.0079	0.003	0.0181	0.0032	0.0037	0.0181	0.1586	0.0139	0.0173	0.0085	0.0958	0.015	0.0085	0.0024	0.0037	0.1012	0.0816	0.0062	0.0101	0.0092	0.027	0.0067	0.0143	0.1796
9	rs117324180	109162426	1.17	0.382518045708746	3.34	0.168454672892635	0.160252243368898	0.314755190716147	0.1287	0.0543	0.0079	0.003	0.0181	0.0033	0.0037	0.018	0.1585	0.0139	0.0173	0.0085	0.0957	0.0151	0.0085	0.0024	0.0037	0.1012	0.0816	0.0062	0.0101	0.0092	0.0269	0.0067	0.0143	0.1796
9	rs10759180	109162816	1.17	0.382518045708746	3.33	0.177401503992083	0.160355126720314	0.310061388524399	0.1287	0.0543	0.0079	0.003	0.0181	0.0033	0.0037	0.018	0.1585	0.0139	0.0173	0.0085	0.0957	0.0151	0.0085	0.0024	0.0037	0.1012	0.0816	0.0062	0.0101	0.0092	0.0269	0.0067	0.0143	0.1796
9	rs145713335	109164520	1.17	0.382518045708746	3.32	0.186688027238402	0.160732697420266	0.323840131208967	0.1287	0.0543	0.0079	0.003	0.0181	0.0033	0.0037	0.018	0.1585	0.0139	0.0173	0.0085	0.0957	0.0151	0.0084	0.0024	0.0037	0.1012	0.0816	0.0062	0.0101	0.0092	0.0269	0.0067	0.0143	0.1796
9	rs117519592	109168963	1.17	0.382518045708746	3.32	0.186688027238402	0.161903030362033	0.344214635497122	0.1286	0.0543	0.0079	0.003	0.0181	0.0033	0.0037	0.018	0.1585	0.0139	0.0174	0.0085	0.0957	0.0151	0.0084	0.0024	0.0037	0.1012	0.0816	0.0062	0.0101	0.0092	0.027	0.0067	0.0143	0.1796
9	rs7858794	109173779	1.17	0.382518045708746	3.32	0.186688027238402	0.171373783714504	0.311984515203109	0.1282	0.0543	0.0079	0.003	0.0179	0.0034	0.0038	0.018	0.1581	0.014	0.0175	0.0085	0.0954	0.015	0.0084	0.0025	0.0038	0.1014	0.0814	0.0062	0.0102	0.0094	0.0272	0.0068	0.0144	0.1797
9	rs77137431	109175237	1.17	0.382518045708746	3.33	0.177401503992083	0.176227091368581	0.304193935517477	0.1281	0.0544	0.0079	0.003	0.0178	0.0034	0.0039	0.0179	0.158	0.014	0.0175	0.0086	0.0953	0.015	0.0083	0.0025	0.0038	0.1015	0.0814	0.0062	0.0102	0.0094	0.0273	0.0068	0.0144	0.1796
9	rs17290844	109176083	1.17	0.382518045708746	3.33	0.177401503992083	0.183265066078774	0.314031705047368	0.1281	0.0544	0.0079	0.003	0.0178	0.0035	0.0039	0.0179	0.158	0.0139	0.0175	0.0086	0.0953	0.015	0.0084	0.0025	0.0036	0.1015	0.0814	0.0062	0.0102	0.0095	0.0273	0.0068	0.0144	0.1796
9	rs884975	109177722	1.17	0.382518045708746	3.33	0.177401503992083	0.194772346728434	0.312947403340228	0.128	0.0544	0.008	0.003	0.0179	0.0035	0.0039	0.0179	0.1582	0.0139	0.0176	0.0086	0.0953	0.015	0.0084	0.0025	0.0036	0.1013	0.0813	0.0062	0.0103	0.0095	0.0274	0.0068	0.0144	0.1795
9	rs117030413	109186227	1.17	0.382518045708746	3.33	0.177401503992083	0.214504850896001	0.316324434414308	0.1279	0.0543	0.008	0.003	0.0179	0.0035	0.0039	0.018	0.158	0.0139	0.0176	0.0087	0.0953	0.0151	0.0085	0.0024	0.0037	0.1014	0.0812	0.0062	0.0103	0.0095	0.0273	0.0068	0.0146	0.1795
9	rs7038016	109187743	1.17	0.382518045708746	3.33	0.177401503992083	0.217271669507551	0.313308713535886	0.1278	0.0543	0.008	0.003	0.0179	0.0035	0.0039	0.018	0.158	0.0139	0.0176	0.0087	0.0953	0.0151	0.0085	0.0024	0.0037	0.1015	0.0812	0.0062	0.0103	0.0095	0.0273	0.0068	0.0146	0.1794
9	rs79364287	109191684	1.17	0.382518045708746	3.33	0.177401503992083	0.219647324218262	0.319954560854514	0.1278	0.0543	0.008	0.0031	0.0179	0.0035	0.004	0.018	0.158	0.014	0.0176	0.0088	0.0953	0.0151	0.0085	0.0024	0.0037	0.1015	0.0811	0.0062	0.0103	0.0095	0.0273	0.0068	0.0146	0.1794
9	rs13294274	109196180	1.17	0.382518045708746	3.34	0.168454672892635	0.214869904849349	0.319954560854514	0.1277	0.0543	0.008	0.0031	0.0179	0.0035	0.004	0.018	0.158	0.014	0.0176	0.0088	0.0952	0.0151	0.0085	0.0024	0.0037	0.1015	0.0811	0.0062	0.0103	0.0095	0.0273	0.0068	0.0146	0.1796
9	rs7024043	109197082	1.17	0.382518045708746	3.34	0.168454672892635	0.21418065119548	0.318016969964117	0.1277	0.0543	0.008	0.0031	0.0179	0.0035	0.004	0.018	0.158	0.014	0.0176	0.0088	0.0951	0.0151	0.0085	0.0024	0.0037	0.1015	0.081	0.0062	0.0103	0.0095	0.0272	0.0068	0.0146	0.1796
9	rs34124886	109197734	1.17	0.382518045708746	3.34	0.168454672892635	0.219893907401238	0.333368589357031	0.1277	0.0543	0.008	0.0031	0.0179	0.0035	0.004	0.018	0.158	0.014	0.0176	0.0088	0.0951	0.0151	0.0085	0.0024	0.0037	0.1014	0.081	0.0062	0.0103	0.0095	0.0272	0.0068	0.0146	0.1796
9	rs10978488	109205591	1.17	0.382518045708746	3.34	0.168454672892635	0.218212008129642	0.389597183044396	0.1277	0.0543	0.008	0.0031	0.0179	0.0035	0.004	0.0179	0.158	0.014	0.0176	0.0088	0.095	0.0151	0.0085	0.0024	0.0037	0.1014	0.081	0.0063	0.0103	0.0095	0.0271	0.0068	0.0146	0.1797
9	rs1156417	109212301	1.18	0.345943801679723	3.34	0.168454672892635	0.240337350057532	0.284686660229158	0.1275	0.0543	0.0083	0.0031	0.0178	0.0039	0.0041	0.0181	0.1578	0.0145	0.0182	0.0091	0.0929	0.0152	0.0087	0.0027	0.0037	0.1008	0.0796	0.0065	0.0105	0.0096	0.0265	0.007	0.0149	0.1808
9	rs2900411	109216105	1.18	0.345943801679723	3.34	0.168454672892635	0.237839465271857	0.270519294909564	0.1275	0.0543	0.0083	0.0031	0.0178	0.0039	0.0041	0.0182	0.1577	0.0145	0.0183	0.0092	0.0928	0.0152	0.0087	0.0027	0.0037	0.1008	0.0794	0.0065	0.0105	0.0096	0.0265	0.0071	0.0149	0.1808
9	rs117402234	109227890	1.18	0.345943801679723	3.35	0.159841057206343	0.257865872969894	0.299785717334006	0.1274	0.0545	0.0083	0.0032	0.0177	0.0039	0.0041	0.0183	0.1577	0.0146	0.0182	0.0092	0.0925	0.0152	0.0087	0.0027	0.0037	0.1007	0.0791	0.0066	0.0106	0.0096	0.0264	0.0071	0.015	0.181
9	rs12554825	109228254	1.18	0.345943801679723	3.36	0.151554094423325	0.257013722815102	0.300380292506167	0.1274	0.0545	0.0083	0.0032	0.0177	0.004	0.0041	0.0183	0.1577	0.0146	0.0182	0.0092	0.0925	0.0152	0.0087	0.0027	0.0037	0.1007	0.079	0.0066	0.0106	0.0096	0.0264	0.0071	0.015	0.181
9	rs117523858	109230511	1.18	0.345943801679723	3.36	0.151554094423325	0.270141322395751	0.330183462467685	0.1274	0.0546	0.0084	0.0031	0.0177	0.004	0.0041	0.0184	0.1577	0.0148	0.018	0.0092	0.0923	0.0151	0.0088	0.0028	0.0038	0.1008	0.0786	0.0066	0.0106	0.0096	0.0263	0.0072	0.0151	0.181
9	rs79268495	109232855	1.18	0.345943801679723	3.36	0.151554094423325	0.27365245685664	0.308501458121557	0.1273	0.0547	0.0084	0.0031	0.0177	0.004	0.0041	0.0184	0.1577	0.0149	0.018	0.0091	0.0923	0.0151	0.0088	0.0028	0.0038	0.1008	0.0782	0.0066	0.0107	0.0096	0.0262	0.0072	0.0154	0.181
9	rs16925511	109240561	1.18	0.345943801679723	3.38	0.135933471893229	0.27495220256463	0.272133711812303	0.1273	0.0547	0.0084	0.0031	0.0177	0.004	0.0041	0.0185	0.1577	0.0149	0.0179	0.0091	0.0922	0.015	0.0088	0.0028	0.0038	0.1008	0.0779	0.0067	0.0107	0.0096	0.0262	0.0072	0.0156	0.181
9	rs10512347	109245178	1.18	0.345943801679723	3.38	0.135933471893229	0.277795284033172	0.2516073173035	0.1273	0.0548	0.0084	0.0031	0.0177	0.004	0.0041	0.0184	0.1577	0.0149	0.0179	0.0091	0.0922	0.015	0.0088	0.0029	0.0038	0.1008	0.0778	0.0066	0.0107	0.0096	0.0263	0.0072	0.0157	0.181
9	rs12343588	109245779	1.18	0.345943801679723	3.41	0.114783892697204	0.278356432123817	0.250931850883349	0.1273	0.0548	0.0084	0.0031	0.0177	0.004	0.0041	0.0184	0.1577	0.0149	0.0179	0.0091	0.0922	0.015	0.0088	0.0029	0.0038	0.1008	0.0778	0.0066	0.0107	0.0096	0.0263	0.0072	0.0157	0.181
9	rs11794795	109254458	1.18	0.345943801679723	3.4	0.121538743628758	0.285944021437508	0.229954083976979	0.1273	0.0547	0.0085	0.003	0.0177	0.004	0.0041	0.0183	0.1578	0.015	0.0179	0.0091	0.0924	0.015	0.0087	0.0029	0.0038	0.1009	0.0775	0.0066	0.0107	0.0096	0.0263	0.0072	0.0158	0.1811
9	rs4743000	109262563	1.18	0.345943801679723	3.4	0.121538743628758	0.280748104677179	0.230391933645373	0.1273	0.0547	0.0085	0.003	0.0178	0.004	0.0041	0.0183	0.1578	0.015	0.0179	0.0091	0.0924	0.0151	0.0087	0.0029	0.0038	0.1008	0.0773	0.0066	0.0108	0.0096	0.0263	0.0072	0.0158	0.1811
9	rs4743003	109264566	1.19	0.311838986457593	3.4	0.121538743628758	0.288561124410251	0.241091558614093	0.1273	0.0547	0.0085	0.003	0.0178	0.004	0.0041	0.0183	0.1578	0.015	0.0179	0.0091	0.0924	0.0151	0.0087	0.0029	0.0038	0.1008	0.0772	0.0066	0.0108	0.0096	0.0263	0.0072	0.0158	0.1812
9	rs10978504	109273253	1.2	0.280131383133392	3.4	0.121538743628758	0.398228637778314	0.126836312387972	0.1263	0.0546	0.0087	0.0031	0.0178	0.0045	0.0039	0.0182	0.1575	0.0156	0.0179	0.0094	0.0911	0.0153	0.0085	0.0034	0.0045	0.1003	0.0741	0.0069	0.0114	0.0094	0.0267	0.0073	0.0161	0.1835
9	rs72738478	109276280	1.2	0.280131383133392	3.39	0.128586294370088	0.437962055135752	0.131311810621591	0.1264	0.0543	0.0088	0.003	0.0178	0.0045	0.0039	0.0183	0.1573	0.0157	0.0179	0.0094	0.0915	0.0154	0.0085	0.0034	0.0045	0.1003	0.0738	0.0069	0.0114	0.0095	0.0267	0.0073	0.0162	0.1834
9	rs7855801	109276620	1.2	0.280131383133392	3.39	0.128586294370088	0.43861257569181	0.128440851823813	0.1264	0.0543	0.0088	0.003	0.0178	0.0045	0.0039	0.0183	0.1573	0.0157	0.0179	0.0094	0.0915	0.0154	0.0085	0.0034	0.0045	0.1003	0.0738	0.0069	0.0114	0.0095	0.0267	0.0073	0.0162	0.1834
9	rs117020196	109278799	1.2	0.280131383133392	3.39	0.128586294370088	0.43772562042051	0.133752393892403	0.1264	0.0543	0.0088	0.003	0.0178	0.0045	0.0039	0.0183	0.1573	0.0157	0.0179	0.0094	0.0915	0.0154	0.0084	0.0034	0.0045	0.1002	0.0738	0.0069	0.0114	0.0095	0.0266	0.0073	0.0162	0.1834
9	rs72738481	109279806	1.2	0.280131383133392	3.39	0.128586294370088	0.403318985628761	0.122770114142008	0.1267	0.0543	0.0087	0.003	0.0178	0.0045	0.0039	0.0183	0.1573	0.0157	0.0179	0.0094	0.0915	0.0154	0.0084	0.0035	0.0045	0.1001	0.0739	0.007	0.0114	0.0095	0.0266	0.0073	0.0162	0.1834
9	rs72738485	109290710	1.2	0.280131383133392	3.4	0.121538743628758	0.378413150154364	0.126747391541924	0.1268	0.0545	0.0087	0.003	0.0178	0.0045	0.0039	0.0183	0.1573	0.0157	0.0179	0.0095	0.0914	0.0154	0.0084	0.0036	0.0045	0.1001	0.0739	0.007	0.0113	0.0095	0.0265	0.0074	0.0161	0.1833
9	rs7847257	109290849	1.2	0.280131383133392	3.4	0.121538743628758	0.369728707065964	0.0975097124464381	0.1267	0.0545	0.0087	0.003	0.0178	0.0045	0.0039	0.0183	0.1574	0.0157	0.0179	0.0089	0.0917	0.0154	0.0084	0.0036	0.0045	0.1002	0.0739	0.007	0.0113	0.0095	0.0265	0.0074	0.0161	0.1834
9	rs1532115	109291610	1.2	0.280131383133392	3.4	0.121538743628758	0.410385507755897	0.120232232063049	0.1267	0.0547	0.0087	0.0031	0.0178	0.0045	0.0039	0.0183	0.1571	0.0157	0.0179	0.0089	0.0916	0.0154	0.0083	0.0036	0.0045	0.0998	0.0739	0.007	0.0113	0.01	0.0266	0.0073	0.0161	0.1834
9	rs931425	109292568	1.21	0.250745108472337	3.41	0.114783892697204	0.421970468773795	0.117887364243915	0.1266	0.0548	0.0088	0.0031	0.0179	0.0045	0.0038	0.0185	0.1572	0.0157	0.0179	0.0091	0.0918	0.0154	0.0081	0.0037	0.0044	0.0996	0.0739	0.007	0.0113	0.01	0.0264	0.0071	0.0159	0.1835
9	rs62577101	109294212	1.21	0.250745108472337	3.41	0.114783892697204	0.419247141100649	0.129694001351637	0.1264	0.0552	0.0088	0.0032	0.0181	0.0045	0.0039	0.019	0.1576	0.0159	0.0179	0.0093	0.0923	0.0152	0.0078	0.004	0.0043	0.1002	0.0726	0.0071	0.0114	0.01	0.0264	0.0071	0.0155	0.1823
9	rs7018699	109296536	1.22	0.223600634562227	3.41	0.114783892697204	0.455873840775732	0.183409950093433	0.1267	0.0555	0.0088	0.0032	0.0181	0.0046	0.0039	0.0192	0.1577	0.016	0.0178	0.0095	0.0913	0.0153	0.0079	0.0042	0.0045	0.1006	0.0719	0.0072	0.0115	0.01	0.026	0.0073	0.0154	0.1818
9	rs7042522	109297588	1.23	0.19861485684188	3.41	0.114783892697204	0.33659297714562	0.204188576914804	0.1245	0.0573	0.0088	0.0034	0.018	0.0046	0.004	0.0199	0.1574	0.0159	0.0175	0.0097	0.0913	0.0157	0.0078	0.0043	0.0045	0.1015	0.0711	0.0072	0.0115	0.01	0.0262	0.0077	0.0154	0.1808
9	rs10759185	109297876	1.23	0.19861485684188	3.41	0.114783892697204	0.293929891297587	0.226896709366062	0.1241	0.0578	0.0088	0.0034	0.0179	0.0045	0.004	0.0193	0.1576	0.0159	0.0175	0.0097	0.0916	0.0161	0.0078	0.0043	0.0045	0.102	0.0706	0.0071	0.0114	0.0099	0.026	0.0077	0.0154	0.1809
9	rs117558183	109309073	1.25	0.154769873779188	3.42	0.108314757127468	0.064445942776047	0.174255717762222	0.128	0.0591	0.0076	0.003	0.0189	0.0034	0.0034	0.0192	0.1581	0.0146	0.017	0.009	0.0926	0.017	0.0077	0.0034	0.0038	0.1051	0.0708	0.0063	0.01	0.01	0.0263	0.0079	0.0151	0.1784
9	rs10978534	109317378	1.25	0.154769873779188	3.42	0.108314757127468	0.0556286503262056	0.126303135951984	0.128	0.0592	0.0076	0.003	0.0189	0.0037	0.0034	0.0192	0.1581	0.0146	0.017	0.009	0.0923	0.017	0.0077	0.0034	0.0039	0.1053	0.0708	0.0062	0.01	0.01	0.0263	0.0079	0.0151	0.1783
9	rs77068517	109319408	1.25	0.154769873779188	3.42	0.108314757127468	0.0599114395504477	0.129783684666307	0.1279	0.0592	0.0076	0.003	0.0189	0.0036	0.0034	0.0192	0.1582	0.0146	0.017	0.0091	0.0924	0.017	0.0077	0.0033	0.0039	0.1053	0.0708	0.0062	0.01	0.01	0.0264	0.0079	0.015	0.1783
9	rs4461961	109321818	1.24	0.175701215111077	3.42	0.108314757127468	0.0663290550821351	0.129245929711277	0.1277	0.0592	0.0075	0.003	0.0189	0.0034	0.0032	0.0192	0.1588	0.0145	0.0171	0.0092	0.0925	0.017	0.0076	0.0033	0.0039	0.1056	0.0709	0.0063	0.01	0.01	0.0263	0.0078	0.0148	0.1783
9	rs8181098	109334184	1.24	0.175701215111077	3.42	0.108314757127468	0.0655793997408295	0.113847400842463	0.1274	0.0592	0.0075	0.003	0.019	0.0034	0.0032	0.0192	0.1589	0.0145	0.0173	0.0092	0.0927	0.017	0.0075	0.0033	0.0039	0.1055	0.0709	0.0064	0.01	0.01	0.0263	0.0078	0.0147	0.1784
9	rs78559246	109339954	1.24	0.175701215111077	3.43	0.102124300974309	0.066467759160101	0.117109623517127	0.1275	0.0592	0.0075	0.0029	0.019	0.0034	0.0032	0.0192	0.1589	0.0144	0.0174	0.0091	0.0928	0.0169	0.0076	0.0033	0.004	0.1056	0.0709	0.0064	0.0099	0.01	0.0263	0.0078	0.0145	0.1784
9	rs78497424	109343818	1.24	0.175701215111077	3.43	0.102124300974309	0.0671441670747496	0.118493618503065	0.1275	0.0592	0.0075	0.0029	0.019	0.0034	0.0032	0.0192	0.1589	0.0144	0.0174	0.0091	0.0928	0.0169	0.0076	0.0032	0.004	0.1056	0.0709	0.0064	0.0099	0.01	0.0263	0.0078	0.0145	0.1784
9	rs34217346	109349099	1.24	0.175701215111077	3.43	0.102124300974309	0.0741140309436154	0.122155699549981	0.1267	0.0593	0.0075	0.0029	0.019	0.0034	0.0032	0.0192	0.1592	0.0144	0.0174	0.0092	0.0929	0.0169	0.0076	0.0032	0.004	0.1058	0.0708	0.0064	0.0099	0.01	0.0263	0.0078	0.0145	0.1785
9	rs73507191	109374424	1.24	0.175701215111077	3.43	0.102124300974309	0.0923279766995612	0.151101331023699	0.1268	0.0595	0.0075	0.0028	0.019	0.0034	0.0032	0.0192	0.1596	0.0144	0.0175	0.0092	0.093	0.0169	0.0077	0.0032	0.004	0.1059	0.0706	0.0065	0.0097	0.01	0.0262	0.0078	0.0144	0.1785
9	rs1907441	109375285	1.24	0.175701215111077	3.44	0.0962054431234386	0.0930893661385214	0.152811369324304	0.1267	0.0595	0.0075	0.0028	0.019	0.0034	0.0032	0.0192	0.1596	0.0144	0.0175	0.0092	0.0931	0.0169	0.0077	0.0032	0.004	0.1059	0.0706	0.0065	0.0097	0.01	0.0262	0.0078	0.0144	0.1784
9	rs75560944	109376367	1.24	0.175701215111077	3.44	0.0962054431234386	0.0924505145644384	0.15433717567609	0.1267	0.0595	0.0075	0.0028	0.019	0.0034	0.0032	0.0192	0.1597	0.0143	0.0174	0.0092	0.093	0.0169	0.0077	0.0032	0.004	0.1059	0.0705	0.0065	0.0097	0.01	0.0262	0.0078	0.0144	0.1784
9	rs17313453	109378971	1.24	0.175701215111077	3.44	0.0962054431234386	0.0976646256299366	0.16870356327406	0.1267	0.0596	0.0075	0.0028	0.0189	0.0034	0.0032	0.0193	0.1598	0.0143	0.0174	0.0093	0.093	0.0169	0.0077	0.0031	0.004	0.1059	0.0705	0.0065	0.0097	0.01	0.0262	0.0078	0.0144	0.1783
9	rs117869370	109381754	1.25	0.154769873779188	3.45	0.090551063959542	0.0952472741279703	0.161658093231535	0.1267	0.0597	0.0075	0.0028	0.0189	0.0034	0.0032	0.0193	0.1598	0.0142	0.0174	0.0093	0.0931	0.0169	0.0077	0.0031	0.004	0.106	0.0705	0.0065	0.0096	0.0099	0.0261	0.0077	0.0144	0.1783
9	rs118046159	109385877	1.25	0.154769873779188	3.45	0.090551063959542	0.0964511931339931	0.158657391375239	0.1267	0.0599	0.0075	0.0028	0.0189	0.0035	0.0032	0.0195	0.1599	0.0142	0.0174	0.0093	0.0932	0.0169	0.0077	0.003	0.004	0.106	0.0705	0.0065	0.0095	0.0099	0.0261	0.0077	0.0144	0.1781
9	rs984551	109390820	1.25	0.154769873779188	3.43	0.102124300974309	0.102613804780368	0.157501188250261	0.1266	0.0602	0.0076	0.0027	0.0189	0.0035	0.0032	0.0197	0.16	0.014	0.0174	0.0092	0.0933	0.0169	0.0077	0.003	0.004	0.1061	0.0705	0.0066	0.0094	0.0098	0.026	0.0076	0.0144	0.178
9	rs117273526	109406273	1.25	0.154769873779188	3.44	0.0962054431234386	0.0987086448356895	0.1286195965827	0.1261	0.0615	0.0077	0.0027	0.019	0.0037	0.0032	0.0199	0.1611	0.014	0.0175	0.0092	0.0934	0.0167	0.0077	0.003	0.0039	0.1059	0.0706	0.0068	0.0089	0.0097	0.0256	0.0073	0.0145	0.1767
9	rs12236951	109407344	1.25	0.154769873779188	3.44	0.0962054431234386	0.104376927912801	0.135115418735565	0.1261	0.0615	0.0077	0.0027	0.019	0.0038	0.0032	0.0199	0.1612	0.014	0.0175	0.0092	0.0935	0.0167	0.0077	0.003	0.0039	0.1059	0.0706	0.0068	0.0088	0.0097	0.0256	0.0073	0.0145	0.1767
9	rs114682973	109409590	1.25	0.154769873779188	3.44	0.0962054431234386	0.0985809528470404	0.141357726716542	0.1263	0.0616	0.0078	0.0027	0.019	0.0037	0.0032	0.0199	0.1612	0.0139	0.0175	0.0092	0.0934	0.0167	0.0077	0.003	0.0039	0.1059	0.0705	0.0068	0.0088	0.0096	0.0256	0.0073	0.0145	0.1767
9	rs73509236	109411877	1.25	0.154769873779188	3.44	0.0962054431234386	0.0990923421511943	0.147702035241836	0.1266	0.0616	0.0078	0.0027	0.0189	0.0037	0.0033	0.0199	0.1612	0.0138	0.0176	0.0092	0.0934	0.0167	0.0077	0.003	0.0038	0.106	0.0704	0.0068	0.0088	0.0095	0.0256	0.0073	0.0144	0.1768
9	rs12343926	109412469	1.25	0.154769873779188	3.44	0.0962054431234386	0.0998882717738552	0.149303791932718	0.1266	0.0617	0.0079	0.0027	0.0189	0.0037	0.0032	0.0199	0.1612	0.0138	0.0176	0.0092	0.0934	0.0167	0.0077	0.003	0.0038	0.106	0.0704	0.0068	0.0088	0.0095	0.0256	0.0073	0.0144	0.1768
9	rs2417713	109417359	1.25	0.154769873779188	3.44	0.0962054431234386	0.232250725009748	0.28749965602549	0.1259	0.0621	0.0087	0.0024	0.0188	0.0033	0.003	0.0203	0.1624	0.0134	0.0176	0.0092	0.0934	0.0167	0.0076	0.0028	0.0034	0.1063	0.0705	0.0071	0.0089	0.0093	0.0257	0.0069	0.0144	0.1765
9	rs4147187	109418599	1.25	0.154769873779188	3.47	0.0800071130091993	0.22950499945535	0.284569635300239	0.1259	0.0621	0.0087	0.0024	0.0188	0.0033	0.003	0.0203	0.1624	0.0134	0.0176	0.0092	0.0934	0.0167	0.0076	0.0027	0.0034	0.1063	0.0705	0.0071	0.0089	0.0093	0.0257	0.0069	0.0144	0.1765
9	rs10978587	109424852	1.25	0.154769873779188	3.48	0.0751031739839783	0.238269107423904	0.305388652486261	0.1258	0.0622	0.0088	0.0024	0.0188	0.0032	0.003	0.0203	0.1625	0.0134	0.0176	0.0093	0.0935	0.0167	0.0076	0.0027	0.0033	0.1062	0.0706	0.0071	0.0089	0.0093	0.0257	0.0069	0.0143	0.1764
9	rs74834254	109428796	1.25	0.154769873779188	3.48	0.0751031739839783	0.236467488727302	0.299904604025761	0.1258	0.0622	0.0088	0.0024	0.0188	0.0032	0.003	0.0203	0.1625	0.0134	0.0176	0.0093	0.0935	0.0167	0.0076	0.0027	0.0033	0.1062	0.0707	0.0071	0.0089	0.0093	0.0257	0.0068	0.0143	0.1764
9	rs80342961	109438311	1.25	0.154769873779188	3.48	0.0751031739839783	0.23638188584693	0.300618221720003	0.1257	0.0624	0.0088	0.0025	0.0188	0.0031	0.0029	0.0203	0.1626	0.0133	0.0175	0.0093	0.0936	0.0167	0.0077	0.0027	0.0033	0.1062	0.0709	0.0071	0.0089	0.0092	0.0257	0.0068	0.0142	0.1765
9	rs71495907	109448677	1.25	0.154769873779188	3.47	0.0800071130091993	0.231530861859144	0.298953907724961	0.1256	0.0626	0.0088	0.0025	0.0188	0.0031	0.0029	0.0203	0.1627	0.0133	0.0175	0.0091	0.0937	0.0167	0.0077	0.0027	0.0033	0.1061	0.0711	0.0072	0.0088	0.0092	0.0258	0.0067	0.0142	0.1766
9	rs58389713	109456629	1.25	0.154769873779188	3.45	0.090551063959542	0.237839465271857	0.300618221720003	0.1255	0.0627	0.0088	0.0025	0.0188	0.003	0.0029	0.0202	0.1628	0.0133	0.0175	0.0091	0.0937	0.0167	0.0077	0.0026	0.0033	0.106	0.0712	0.0072	0.0088	0.0091	0.0258	0.0067	0.0141	0.1766
9	rs17723112	109470414	1.25	0.154769873779188	3.45	0.090551063959542	0.331697089868161	0.287030238199021	0.125	0.0632	0.0091	0.0025	0.0187	0.0029	0.0028	0.02	0.163	0.0132	0.0174	0.0089	0.0941	0.0166	0.0076	0.0025	0.0031	0.1057	0.0719	0.0073	0.0086	0.009	0.026	0.0062	0.014	0.177
9	rs10978605	109476053	1.25	0.154769873779188	3.45	0.090551063959542	0.380889641150425	0.163897230217901	0.1253	0.0632	0.0088	0.0025	0.0187	0.0029	0.0028	0.0199	0.1639	0.0132	0.0174	0.0086	0.0945	0.0166	0.0076	0.0025	0.0031	0.1056	0.072	0.0073	0.0086	0.0088	0.0262	0.0054	0.0141	0.1771
9	rs72740097	109481195	1.25	0.154769873779188	3.45	0.090551063959542	0.384647451842669	0.155676690275074	0.1252	0.0634	0.0088	0.0025	0.0187	0.0028	0.0028	0.0199	0.1639	0.0132	0.0174	0.0086	0.0945	0.0167	0.0075	0.0025	0.0031	0.1056	0.0721	0.0074	0.0086	0.0088	0.0262	0.0054	0.014	0.1772
9	rs1491106	109483517	1.25	0.154769873779188	3.45	0.090551063959542	0.398397792237069	0.171868555336024	0.1253	0.0634	0.0088	0.0025	0.0187	0.0028	0.0027	0.0199	0.1639	0.0132	0.0174	0.0086	0.0946	0.0166	0.0075	0.0025	0.0031	0.1057	0.0721	0.0074	0.0086	0.0088	0.0262	0.0053	0.014	0.1772
9	rs962719	109490307	1.25	0.154769873779188	3.45	0.090551063959542	0.395976700898485	0.17206704779392	0.1254	0.0635	0.0088	0.0025	0.0186	0.0028	0.0027	0.0199	0.1639	0.0132	0.0174	0.0086	0.0946	0.0166	0.0075	0.0024	0.003	0.1058	0.0722	0.0074	0.0086	0.0087	0.0262	0.0053	0.014	0.1772
9	rs73667263	109493465	1.25	0.154769873779188	3.44	0.0962054431234386	0.392275075385583	0.172364936005545	0.1255	0.0636	0.0087	0.0025	0.0187	0.0027	0.0026	0.0199	0.164	0.0132	0.0174	0.0085	0.0945	0.0166	0.0075	0.0024	0.003	0.1059	0.0722	0.0074	0.0086	0.0088	0.0262	0.0053	0.014	0.1771
9	rs79573869	109497466	1.25	0.154769873779188	3.45	0.090551063959542	0.38127561045264	0.160494171036998	0.1255	0.0637	0.0087	0.0025	0.0187	0.0027	0.0026	0.0199	0.164	0.0133	0.0175	0.0085	0.0945	0.0167	0.0074	0.0024	0.003	0.1059	0.0722	0.0074	0.0086	0.0087	0.0262	0.0053	0.014	0.1771
9	rs2451952	109497660	1.25	0.154769873779188	3.44	0.0962054431234386	0.379953113434489	0.159140027848149	0.1255	0.0638	0.0087	0.0025	0.0187	0.0027	0.0026	0.0199	0.1639	0.0133	0.0175	0.0085	0.0945	0.0167	0.0074	0.0024	0.003	0.1059	0.0722	0.0074	0.0086	0.0087	0.0262	0.0053	0.014	0.1771
9	rs1491099	109508320	1.25	0.154769873779188	3.44	0.0962054431234386	0.380448776388203	0.160494171036998	0.1256	0.0639	0.0087	0.0025	0.0187	0.0027	0.0025	0.0199	0.1639	0.0133	0.0173	0.0085	0.0943	0.0167	0.0074	0.0024	0.003	0.106	0.0724	0.0074	0.0086	0.0087	0.0262	0.0052	0.014	0.1771
9	rs10759195	109509402	1.25	0.154769873779188	3.44	0.0962054431234386	0.376876365871262	0.159623183808191	0.1256	0.0639	0.0087	0.0025	0.0187	0.0027	0.0025	0.0199	0.1639	0.0133	0.0173	0.0085	0.0942	0.0167	0.0074	0.0024	0.003	0.106	0.0724	0.0074	0.0086	0.0087	0.0263	0.0052	0.0139	0.1771
9	rs2900414	109512910	1.25	0.154769873779188	3.43	0.102124300974309	0.363350161087351	0.166834099254973	0.1256	0.0639	0.0087	0.0025	0.0187	0.0027	0.0025	0.0199	0.1639	0.0133	0.0172	0.0086	0.0942	0.0167	0.0075	0.0024	0.003	0.106	0.0724	0.0075	0.0086	0.0087	0.0262	0.0052	0.0139	0.177
9	rs725773	109519849	1.26	0.135727966888585	3.43	0.102124300974309	0.340484497732628	0.218342775061916	0.1261	0.0629	0.009	0.0026	0.0193	0.0027	0.0025	0.0198	0.1638	0.013	0.0174	0.0092	0.0943	0.0173	0.0076	0.0025	0.0031	0.1056	0.0719	0.0077	0.0089	0.0089	0.0253	0.0058	0.0142	0.1756
9	rs2493636	109520821	1.26	0.135727966888585	3.42	0.108314757127468	0.349022030578405	0.218773296089836	0.126	0.0629	0.009	0.0026	0.0193	0.0027	0.0025	0.0198	0.1637	0.013	0.0174	0.0092	0.0944	0.0173	0.0076	0.0025	0.0032	0.1056	0.0719	0.0077	0.0089	0.0089	0.0252	0.0058	0.0142	0.1756
9	rs17194561	109522849	1.26	0.135727966888585	3.39	0.128586294370088	0.350658103419934	0.22559048049696	0.1261	0.0628	0.0091	0.0026	0.0193	0.0027	0.0025	0.0197	0.1635	0.013	0.0173	0.0092	0.0946	0.0173	0.0077	0.0025	0.0032	0.1055	0.0718	0.0077	0.0089	0.0089	0.0251	0.0058	0.0142	0.1756
9	rs71495908	109525170	1.26	0.135727966888585	3.39	0.128586294370088	0.324600998999265	0.210428719324643	0.1261	0.0628	0.0091	0.0026	0.0193	0.0027	0.0024	0.0197	0.1633	0.013	0.0173	0.0092	0.0948	0.0174	0.0077	0.0025	0.0032	0.1055	0.0718	0.0077	0.0089	0.0088	0.025	0.0059	0.0142	0.1757
9	rs10978627	109529019	1.26	0.135727966888585	3.37	0.143587140072381	0.305956226218738	0.204188576914804	0.1263	0.0627	0.0091	0.0026	0.0194	0.0026	0.0024	0.0196	0.163	0.0131	0.0173	0.0091	0.095	0.0175	0.0077	0.0025	0.0031	0.1055	0.0717	0.0078	0.009	0.0087	0.025	0.0059	0.0142	0.1758
9	rs7858184	109538577	1.27	0.118479912290321	3.37	0.143587140072381	0.211999510017349	0.151670577547215	0.1262	0.0629	0.009	0.0026	0.0197	0.0026	0.0025	0.0193	0.1641	0.0131	0.0174	0.0089	0.0947	0.0175	0.0076	0.0026	0.0032	0.1056	0.0711	0.0078	0.0094	0.0085	0.0246	0.0061	0.0141	0.176
9	rs13293498	109539456	1.27	0.118479912290321	3.37	0.143587140072381	0.209310735049582	0.159913326398094	0.1262	0.0629	0.009	0.0026	0.0197	0.0026	0.0025	0.0192	0.1641	0.0131	0.0174	0.0089	0.0948	0.0175	0.0076	0.0026	0.0032	0.1056	0.0711	0.0078	0.0094	0.0085	0.0246	0.0061	0.014	0.176
9	rs72741773	109539832	1.27	0.118479912290321	3.37	0.143587140072381	0.209150822830252	0.159913326398094	0.1262	0.0629	0.009	0.0026	0.0197	0.0026	0.0025	0.0192	0.1641	0.0131	0.0174	0.0089	0.0948	0.0175	0.0076	0.0026	0.0032	0.1056	0.0711	0.0078	0.0094	0.0085	0.0246	0.0061	0.014	0.176
9	rs75240867	109539888	1.27	0.118479912290321	3.34	0.168454672892635	0.209150822830252	0.159913326398094	0.1262	0.0629	0.009	0.0026	0.0197	0.0026	0.0025	0.0192	0.1641	0.0131	0.0174	0.0089	0.0948	0.0175	0.0076	0.0026	0.0032	0.1056	0.0711	0.0078	0.0094	0.0085	0.0246	0.0061	0.014	0.176
9	rs118182165	109541819	1.27	0.118479912290321	3.32	0.186688027238402	0.207993520767264	0.159623183808191	0.1262	0.0629	0.009	0.0026	0.0197	0.0026	0.0025	0.0192	0.1641	0.0131	0.0174	0.0089	0.0948	0.0175	0.0076	0.0026	0.0032	0.1056	0.0711	0.0078	0.0094	0.0085	0.0246	0.0061	0.014	0.176
9	rs10759200	109546235	1.27	0.118479912290321	3.31	0.196320630125924	0.197547391419561	0.157693680167223	0.1262	0.0628	0.0089	0.0026	0.0197	0.0025	0.0025	0.0192	0.1641	0.0131	0.0173	0.0089	0.0948	0.0175	0.0076	0.0026	0.0032	0.1055	0.0711	0.0078	0.0094	0.0085	0.0246	0.0061	0.014	0.176
9	rs7870572	109550497	1.28	0.102927797709035	3.31	0.196320630125924	0.0918388510499069	0.0602078881705046	0.1267	0.0623	0.0086	0.0026	0.0199	0.0026	0.0024	0.0191	0.1629	0.0133	0.0174	0.0084	0.0947	0.0176	0.0072	0.0025	0.0032	0.1058	0.0722	0.0077	0.0094	0.0079	0.0241	0.006	0.0143	0.1776
9	rs79456053	109587395	1.28	0.102927797709035	3.31	0.196320630125924	0.0229065017654365	0.0659991280481195	0.1273	0.0619	0.0078	0.0025	0.0205	0.0026	0.0023	0.0189	0.1613	0.0134	0.0178	0.0079	0.0956	0.0175	0.0066	0.0025	0.0031	0.1067	0.0738	0.0076	0.0094	0.0076	0.0236	0.0059	0.0148	0.1774
9	rs7027110	109599046	1.28	0.102927797709035	3.3	0.2063056077908	0.0195831481681719	0.0529457465454202	0.1274	0.0619	0.0078	0.0025	0.0205	0.0026	0.0023	0.0188	0.1613	0.0134	0.0178	0.0078	0.0956	0.0175	0.0066	0.0025	0.0031	0.1067	0.0739	0.0076	0.0094	0.0076	0.0236	0.0059	0.0149	0.1774
9	rs62568582	109600191	1.28	0.102927797709035	3.3	0.2063056077908	0.0196086644612341	0.0536978436431144	0.1274	0.0619	0.0078	0.0025	0.0205	0.0026	0.0023	0.0188	0.1613	0.0134	0.0178	0.0078	0.0957	0.0175	0.0066	0.0025	0.0031	0.1067	0.0739	0.0076	0.0094	0.0076	0.0236	0.0059	0.0149	0.1774
9	rs7019311	109614859	1.28	0.102927797709035	3.3	0.2063056077908	0.0192788320122241	0.0499226334494273	0.1275	0.0619	0.0078	0.0025	0.0205	0.0026	0.0023	0.0188	0.1613	0.0134	0.0178	0.0078	0.0957	0.0175	0.0066	0.0025	0.0031	0.1067	0.0739	0.0076	0.0094	0.0076	0.0236	0.0058	0.0149	0.1774
9	rs10978660	109615601	1.28	0.102927797709035	3.31	0.196320630125924	0.0190278753300174	0.0515171046324881	0.1275	0.062	0.0078	0.0025	0.0205	0.0026	0.0023	0.0188	0.1613	0.0134	0.0176	0.0078	0.0958	0.0175	0.0066	0.0025	0.0031	0.1066	0.074	0.0076	0.0094	0.0076	0.0236	0.0058	0.0149	0.1775
9	rs79080672	109616379	1.28	0.102927797709035	3.3	0.2063056077908	0.0190611980335129	0.051332012947862	0.1275	0.0619	0.0078	0.0025	0.0205	0.0026	0.0023	0.0188	0.1614	0.0134	0.0176	0.0078	0.0959	0.0175	0.0066	0.0025	0.0031	0.1066	0.074	0.0076	0.0094	0.0076	0.0236	0.0058	0.0149	0.1773
9	rs80103278	109620155	1.28	0.102927797709035	3.3	0.2063056077908	0.0195406746491661	0.0546444086596844	0.1276	0.0619	0.0078	0.0025	0.0205	0.0026	0.0023	0.0188	0.1614	0.0134	0.0176	0.0078	0.0959	0.0176	0.0065	0.0025	0.0031	0.1066	0.074	0.0077	0.0094	0.0076	0.0236	0.0058	0.0149	0.1773
9	rs80028764	109622123	1.28	0.102927797709035	3.3	0.2063056077908	0.0199770578567577	0.0567518894301204	0.1276	0.0618	0.0078	0.0025	0.0205	0.0027	0.0023	0.0188	0.1613	0.0134	0.0176	0.0078	0.096	0.0176	0.0065	0.0025	0.0031	0.1066	0.0741	0.0077	0.0094	0.0076	0.0236	0.0058	0.0149	0.1772
9	rs4743034	109632353	1.28	0.102927797709035	3.31	0.196320630125924	0.024939022585811	0.0371143329247355	0.128	0.0617	0.0078	0.0026	0.0205	0.0028	0.0022	0.0188	0.161	0.0134	0.0176	0.0078	0.0966	0.0176	0.0061	0.0025	0.0031	0.1065	0.0744	0.0079	0.0094	0.0075	0.0235	0.0058	0.0149	0.1766
9	rs4743035	109637284	1.28	0.102927797709035	3.31	0.196320630125924	0.0261955710794467	0.0396608360676342	0.128	0.0617	0.0078	0.0026	0.0205	0.0028	0.0022	0.0188	0.161	0.0134	0.0176	0.0078	0.0967	0.0176	0.0061	0.0025	0.0031	0.1064	0.0744	0.0079	0.0094	0.0075	0.0235	0.0057	0.0149	0.1767
9	rs76279833	109637397	1.28	0.102927797709035	3.3	0.2063056077908	0.0261850919353548	0.0397708889073667	0.128	0.0617	0.0078	0.0026	0.0205	0.0028	0.0022	0.0188	0.161	0.0134	0.0176	0.0078	0.0967	0.0176	0.0061	0.0025	0.0031	0.1064	0.0744	0.0079	0.0094	0.0075	0.0235	0.0057	0.0149	0.1767
9	rs2136693	109647919	1.28	0.102927797709035	3.3	0.2063056077908	0.0249997927798607	0.0343866830986205	0.1283	0.0618	0.0077	0.0026	0.0205	0.0029	0.0022	0.0189	0.161	0.0134	0.0176	0.0077	0.0971	0.0175	0.006	0.0026	0.0031	0.106	0.0745	0.0079	0.0094	0.0074	0.0233	0.0057	0.015	0.1763
9	rs62568588	109655223	1.28	0.102927797709035	3.26	0.249891789602986	0.0252439316008572	0.0526960692044139	0.1285	0.062	0.0076	0.0026	0.0205	0.0029	0.0023	0.0189	0.1609	0.0134	0.0176	0.0076	0.0972	0.0174	0.0059	0.0026	0.0031	0.1057	0.0746	0.0079	0.0094	0.0074	0.0233	0.0057	0.015	0.1765
9	rs75603984	109670158	1.29	0.0889718392940509	3.26	0.249891789602986	0.0244267311696001	0.0622695120060859	0.1287	0.0622	0.0076	0.0026	0.0205	0.0029	0.0023	0.0189	0.1608	0.0134	0.0175	0.0076	0.0974	0.0173	0.0059	0.0026	0.0031	0.1054	0.0747	0.0079	0.0094	0.0073	0.0232	0.0056	0.015	0.1766
9	rs60896348	109672599	1.29	0.0889718392940509	3.26	0.249891789602986	0.0236578589359222	0.0517024860776062	0.1287	0.0622	0.0076	0.0026	0.0205	0.0029	0.0023	0.0189	0.1609	0.0134	0.0175	0.0076	0.0975	0.0173	0.0059	0.0026	0.0031	0.1052	0.0748	0.0079	0.0094	0.0073	0.0232	0.0056	0.015	0.1766
9	rs7041410	109677797	1.28	0.102927797709035	3.26	0.249891789602986	0.122751181561714	0.283400194839941	0.1305	0.0651	0.0068	0.0026	0.0201	0.0031	0.0024	0.0185	0.1602	0.0129	0.0169	0.0066	0.1025	0.0165	0.005	0.0026	0.0032	0.1049	0.0744	0.0086	0.0087	0.0063	0.0225	0.0045	0.0149	0.1762
9	rs116853836	109684721	1.28	0.102927797709035	3.26	0.249891789602986	0.123512658006409	0.239426796864417	0.1306	0.0652	0.0068	0.0026	0.0202	0.0031	0.0024	0.0185	0.1602	0.0129	0.0169	0.0066	0.1026	0.0166	0.005	0.0026	0.0032	0.1049	0.0744	0.0087	0.0085	0.0063	0.0224	0.0045	0.0149	0.1762
9	rs1000152	109687288	1.28	0.102927797709035	3.25	0.261729658797372	0.123894471915493	0.199575892062304	0.1307	0.0652	0.0067	0.0026	0.0202	0.0032	0.0024	0.0185	0.1602	0.0129	0.0169	0.0066	0.1027	0.0166	0.005	0.0026	0.0032	0.1049	0.0744	0.0087	0.0085	0.0062	0.0224	0.0045	0.0149	0.1762
9	rs17723637	109687403	1.28	0.102927797709035	3.25	0.261729658797372	0.124660252050194	0.201144429922278	0.1307	0.0652	0.0067	0.0026	0.0202	0.0032	0.0024	0.0185	0.1603	0.0129	0.0169	0.0066	0.1027	0.0166	0.005	0.0026	0.0032	0.1049	0.0743	0.0087	0.0085	0.0062	0.0224	0.0045	0.0149	0.1763
9	rs3814541	109689752	1.28	0.102927797709035	3.24	0.273955600409011	0.128291894068538	0.216838146748	0.1307	0.0653	0.0067	0.0026	0.0201	0.0032	0.0024	0.0185	0.1604	0.0129	0.0168	0.0066	0.1026	0.0166	0.005	0.0026	0.0032	0.1049	0.0744	0.0087	0.0085	0.0062	0.0224	0.0044	0.0148	0.1763
9	rs17785570	109691521	1.28	0.102927797709035	3.26	0.249891789602986	0.132231406381997	0.215872693787667	0.1307	0.0653	0.0067	0.0026	0.0201	0.0032	0.0025	0.0185	0.1605	0.0128	0.0168	0.0066	0.1026	0.0166	0.005	0.0026	0.0032	0.105	0.0744	0.0087	0.0085	0.0062	0.0223	0.0044	0.0148	0.1764
9	rs3814538	109691676	1.28	0.102927797709035	3.26	0.249891789602986	0.132751900938607	0.214373701007763	0.1307	0.0653	0.0067	0.0026	0.0201	0.0032	0.0025	0.0185	0.1605	0.0128	0.0168	0.0066	0.1026	0.0166	0.005	0.0026	0.0032	0.105	0.0744	0.0087	0.0085	0.0062	0.0223	0.0044	0.0148	0.1764
9	rs1510283	109695950	1.28	0.102927797709035	3.26	0.249891789602986	0.138842063231825	0.26294879905751	0.1303	0.0662	0.0066	0.0026	0.02	0.0031	0.0026	0.0184	0.1611	0.0127	0.0168	0.0066	0.1029	0.0164	0.0048	0.0027	0.0032	0.1049	0.0745	0.0086	0.0085	0.0061	0.0224	0.0042	0.0147	0.1761
9	rs10978679	109697002	1.28	0.102927797709035	3.27	0.2384362992664	0.1302223454817	0.245101988245849	0.1301	0.0664	0.0066	0.0027	0.0201	0.0031	0.0026	0.0184	0.1611	0.0127	0.0169	0.0067	0.103	0.0163	0.0049	0.0027	0.0032	0.1049	0.0742	0.0086	0.0085	0.0062	0.0225	0.0043	0.0147	0.1757
9	rs75562643	109700412	1.28	0.102927797709035	3.28	0.227357389834261	0.132476191382959	0.216730804214747	0.13	0.0665	0.0066	0.0027	0.0201	0.0031	0.0026	0.0185	0.1611	0.0128	0.0169	0.0067	0.1031	0.0163	0.0049	0.0027	0.0031	0.1047	0.074	0.0086	0.0085	0.0062	0.0226	0.0043	0.0148	0.1755
9	rs117000474	109707818	1.28	0.102927797709035	3.29	0.21664916022799	0.132017443497024	0.215872693787667	0.13	0.0665	0.0066	0.0027	0.0201	0.0031	0.0026	0.0185	0.1611	0.0128	0.0169	0.0067	0.1031	0.0163	0.0049	0.0027	0.0031	0.1047	0.074	0.0086	0.0085	0.0062	0.0226	0.0043	0.0148	0.1755
9	rs79967190	109708278	1.28	0.102927797709035	3.3	0.2063056077908	0.13195634963902	0.215765508792263	0.13	0.0665	0.0066	0.0027	0.0201	0.0031	0.0026	0.0185	0.1611	0.0128	0.0169	0.0067	0.1031	0.0163	0.0049	0.0027	0.0031	0.1047	0.074	0.0086	0.0085	0.0062	0.0226	0.0043	0.0148	0.1755
9	rs17723699	109715141	1.28	0.102927797709035	3.3	0.2063056077908	0.13210911627903	0.215015704964201	0.13	0.0665	0.0066	0.0027	0.0201	0.0031	0.0026	0.0185	0.1611	0.0128	0.0169	0.0067	0.1031	0.0163	0.0049	0.0027	0.0031	0.1047	0.074	0.0086	0.0085	0.0062	0.0226	0.0043	0.0148	0.1755
9	rs28633093	109720299	1.28	0.102927797709035	3.3	0.2063056077908	0.134073952038516	0.209897476102261	0.13	0.0666	0.0066	0.0027	0.0201	0.0031	0.0026	0.0185	0.161	0.0128	0.0169	0.0067	0.1031	0.0163	0.0049	0.0027	0.0031	0.1047	0.074	0.0086	0.0085	0.0062	0.0226	0.0043	0.0148	0.1755
9	rs117727432	109724854	1.28	0.102927797709035	3.3	0.2063056077908	0.131254996556401	0.209154484200556	0.13	0.0666	0.0066	0.0027	0.0201	0.0031	0.0026	0.0185	0.161	0.0128	0.0169	0.0067	0.1031	0.0163	0.0049	0.0027	0.0031	0.1047	0.0739	0.0086	0.0085	0.0063	0.0226	0.0043	0.0148	0.1755
9	rs10978687	109735176	1.28	0.102927797709035	3.3	0.2063056077908	0.146490863548161	0.175653502228685	0.1301	0.0663	0.0066	0.0029	0.0201	0.0032	0.0027	0.0187	0.1608	0.0128	0.0169	0.0068	0.1027	0.0164	0.005	0.0028	0.0032	0.1045	0.0737	0.0087	0.0087	0.0063	0.0226	0.0044	0.0152	0.1748
9	rs72743709	109742967	1.28	0.102927797709035	3.31	0.196320630125924	0.159396389912443	0.16624526045563	0.1302	0.0662	0.0066	0.003	0.0201	0.0032	0.0028	0.0187	0.1607	0.0129	0.0169	0.0069	0.1026	0.0164	0.0051	0.0029	0.0032	0.1045	0.0735	0.0087	0.0088	0.0064	0.0226	0.0044	0.0154	0.1744
9	rs1875411	109744969	1.28	0.102927797709035	3.31	0.196320630125924	0.159841097695471	0.160494171036998	0.1301	0.0662	0.0066	0.003	0.0201	0.0032	0.0028	0.0187	0.1607	0.0129	0.0169	0.0069	0.1025	0.0164	0.0051	0.0029	0.0032	0.1046	0.0735	0.0087	0.0089	0.0064	0.0226	0.0044	0.0155	0.1743
9	rs7031901	109748373	1.28	0.102927797709035	3.31	0.196320630125924	0.17165919497956	0.157693680167223	0.1302	0.0661	0.0067	0.003	0.0201	0.0032	0.0028	0.0187	0.1606	0.0129	0.0169	0.0069	0.1025	0.0164	0.0051	0.0029	0.0032	0.1045	0.0734	0.0087	0.0089	0.0064	0.0226	0.0044	0.0156	0.1742
9	rs12686587	109752976	1.28	0.102927797709035	3.32	0.186688027238402	0.171694890804133	0.167030541089163	0.1302	0.0661	0.0067	0.003	0.0201	0.0033	0.0028	0.0187	0.1606	0.0129	0.0169	0.0068	0.1025	0.0164	0.0051	0.0029	0.0032	0.1045	0.0736	0.0087	0.0089	0.0064	0.0226	0.0044	0.0156	0.1742
9	rs10978695	109757432	1.28	0.102927797709035	3.31	0.196320630125924	0.169489908440809	0.162338419146868	0.1301	0.0662	0.0067	0.003	0.0201	0.0033	0.0028	0.0187	0.1606	0.0129	0.0169	0.0068	0.1025	0.0164	0.0051	0.0029	0.0032	0.1045	0.0736	0.0087	0.0089	0.0064	0.0226	0.0044	0.0156	0.1741
9	rs116849040	109759135	1.28	0.102927797709035	3.31	0.196320630125924	0.167970385352974	0.160106858438354	0.1301	0.0662	0.0067	0.003	0.0201	0.0033	0.0028	0.0187	0.1606	0.0129	0.0169	0.0068	0.1025	0.0164	0.0051	0.003	0.0032	0.1045	0.0737	0.0087	0.0089	0.0064	0.0226	0.0044	0.0156	0.1739
9	rs10978697	109763587	1.28	0.102927797709035	3.3	0.2063056077908	0.171587816274786	0.159913326398094	0.13	0.0662	0.0067	0.003	0.0201	0.0033	0.0028	0.0187	0.1605	0.0129	0.0169	0.0068	0.1025	0.0164	0.0051	0.003	0.0033	0.1046	0.0738	0.0087	0.009	0.0064	0.0226	0.0044	0.0157	0.1735
9	rs10217192	109773145	1.29	0.0889718392940509	3.3	0.2063056077908	0.12886317611354	0.143120227883064	0.1296	0.067	0.0067	0.003	0.0201	0.0033	0.0028	0.0187	0.1606	0.0131	0.0169	0.0068	0.1019	0.0165	0.0051	0.0028	0.0031	0.1049	0.074	0.0086	0.0092	0.0065	0.0227	0.0045	0.0154	0.1733
9	rs117888980	109783890	1.29	0.0889718392940509	3.3	0.2063056077908	0.11690426981626	0.144144243876667	0.1293	0.0671	0.0067	0.0031	0.0201	0.0033	0.0028	0.0187	0.1605	0.0132	0.0168	0.0069	0.1018	0.0166	0.0052	0.0028	0.0031	0.1049	0.0742	0.0086	0.0092	0.0065	0.0228	0.0045	0.0154	0.1728
9	rs72743720	109791075	1.29	0.0889718392940509	3.31	0.196320630125924	0.111920623482077	0.135844440998802	0.1292	0.0671	0.0067	0.0031	0.0202	0.0033	0.0028	0.0188	0.1604	0.0133	0.0168	0.0069	0.1018	0.0166	0.0052	0.0028	0.0031	0.1049	0.0743	0.0086	0.0093	0.0065	0.0228	0.0045	0.0154	0.1726
9	rs10816461	109793425	1.29	0.0889718392940509	3.31	0.196320630125924	0.111176326310217	0.133208609778231	0.1292	0.0672	0.0067	0.0031	0.0202	0.0033	0.0028	0.0188	0.1604	0.0133	0.0168	0.0069	0.1018	0.0166	0.0052	0.0029	0.0031	0.1049	0.0744	0.0086	0.0093	0.0065	0.0228	0.0045	0.0154	0.1725
9	rs17723831	109798625	1.29	0.0889718392940509	3.31	0.196320630125924	0.109669636088976	0.154241654170004	0.1291	0.0672	0.0067	0.0031	0.0202	0.0033	0.0028	0.0188	0.1604	0.0133	0.0168	0.0069	0.1018	0.0166	0.0052	0.0029	0.0031	0.1049	0.0744	0.0086	0.0093	0.0065	0.0228	0.0045	0.0154	0.1724
9	rs79153724	109812139	1.29	0.0889718392940509	3.31	0.196320630125924	0.0849534403156179	0.0858965225782879	0.1271	0.0679	0.0067	0.0034	0.0204	0.0033	0.003	0.019	0.1598	0.0136	0.0168	0.0072	0.1013	0.0171	0.0056	0.0031	0.0032	0.1052	0.0743	0.0086	0.0094	0.0066	0.023	0.0046	0.0156	0.171
9	rs56725338	109818269	1.29	0.0889718392940509	3.32	0.186688027238402	0.0858393726433964	0.0845243513721715	0.1271	0.0679	0.0067	0.0034	0.0204	0.0033	0.003	0.019	0.1598	0.0136	0.0168	0.0072	0.1013	0.0171	0.0056	0.0031	0.0032	0.1052	0.0743	0.0086	0.0094	0.0066	0.023	0.0046	0.0156	0.171
9	rs784653	109834126	1.29	0.0889718392940509	3.32	0.186688027238402	0.0776363344076961	0.0704529105358112	0.1268	0.068	0.0067	0.0034	0.0204	0.0033	0.0031	0.019	0.1597	0.0137	0.0168	0.0073	0.1009	0.0172	0.0057	0.0031	0.0032	0.1049	0.0742	0.0087	0.0095	0.0066	0.0231	0.0047	0.0156	0.1711
9	rs72607145	109834637	1.29	0.0889718392940509	3.32	0.186688027238402	0.0772640391208681	0.0708766457271976	0.1268	0.068	0.0067	0.0034	0.0204	0.0033	0.0031	0.019	0.1597	0.0137	0.0168	0.0073	0.1009	0.0172	0.0057	0.0031	0.0032	0.1049	0.0743	0.0087	0.0095	0.0066	0.0231	0.0047	0.0156	0.1711
9	rs10978713	109839490	1.29	0.0889718392940509	3.32	0.186688027238402	0.070367096290999	0.0786818857989365	0.1266	0.068	0.0067	0.0035	0.0205	0.0032	0.0031	0.019	0.1597	0.0138	0.0168	0.0073	0.1008	0.0173	0.0057	0.0032	0.0032	0.1046	0.0742	0.0087	0.0094	0.0067	0.0231	0.0047	0.0155	0.1715
9	rs72745612	109840744	1.29	0.0889718392940509	3.32	0.186688027238402	0.0677045789690178	0.0783131756730499	0.1266	0.068	0.0067	0.0035	0.0205	0.0032	0.0031	0.019	0.1597	0.0138	0.0169	0.0073	0.1008	0.0174	0.0057	0.0032	0.0032	0.1046	0.0742	0.0087	0.0095	0.0067	0.0231	0.0047	0.0155	0.1715
9	rs16912205	109859229	1.3	0.0765109106342586	3.32	0.186688027238402	0.0582420091656921	0.0788295673986601	0.1263	0.0679	0.0066	0.0035	0.0205	0.0032	0.0032	0.019	0.1597	0.0139	0.017	0.0072	0.101	0.0175	0.0058	0.0033	0.0032	0.1043	0.0741	0.0086	0.0095	0.0067	0.0231	0.0047	0.0154	0.1714
9	rs17785871	109860088	1.3	0.0765109106342586	3.32	0.186688027238402	0.0580241961737609	0.0806105214512356	0.1263	0.0679	0.0066	0.0035	0.0205	0.0032	0.0032	0.019	0.1597	0.0139	0.017	0.0072	0.101	0.0175	0.0058	0.0033	0.0032	0.1043	0.0741	0.0086	0.0095	0.0067	0.0231	0.0047	0.0154	0.1714
9	rs117999508	109861317	1.3	0.0765109106342586	3.32	0.186688027238402	0.0577707657989675	0.0833876767461409	0.1263	0.0679	0.0066	0.0035	0.0205	0.0032	0.0032	0.019	0.1596	0.0139	0.017	0.0072	0.101	0.0175	0.0058	0.0033	0.0032	0.1044	0.0741	0.0086	0.0095	0.0067	0.0231	0.0047	0.0154	0.1714
9	rs80083338	109866657	1.3	0.0765109106342586	3.32	0.186688027238402	0.0561591303228734	0.0858200580892257	0.1263	0.0679	0.0066	0.0035	0.0205	0.0032	0.0032	0.019	0.1597	0.014	0.017	0.0072	0.101	0.0175	0.0058	0.0033	0.0032	0.1043	0.0741	0.0086	0.0095	0.0067	0.0231	0.0048	0.0154	0.1713
9	rs7029669	109868858	1.3	0.0765109106342586	3.32	0.186688027238402	0.0560527656835669	0.0832365891098821	0.1262	0.0679	0.0066	0.0035	0.0205	0.0032	0.0032	0.019	0.1597	0.014	0.017	0.0072	0.101	0.0175	0.0058	0.0033	0.0032	0.1043	0.074	0.0086	0.0095	0.0067	0.0232	0.0048	0.0154	0.1713
9	rs17785985	109877140	1.3	0.0765109106342586	3.32	0.186688027238402	0.0482295187645518	0.0882031228215263	0.1261	0.0677	0.0066	0.0035	0.0205	0.0032	0.0032	0.019	0.1598	0.014	0.017	0.0073	0.101	0.0176	0.0059	0.0033	0.0032	0.1041	0.074	0.0086	0.0095	0.0069	0.0231	0.0048	0.0154	0.1712
9	rs117589643	109885288	1.3	0.0765109106342586	3.32	0.186688027238402	0.0442164224456538	0.0750991219077738	0.126	0.0676	0.0066	0.0035	0.0205	0.0032	0.0033	0.019	0.1599	0.014	0.017	0.0073	0.1011	0.0176	0.006	0.0034	0.0033	0.1039	0.074	0.0086	0.0095	0.0069	0.0231	0.0048	0.0154	0.1712
9	rs113527528	109887967	1.3	0.0765109106342586	3.32	0.186688027238402	0.0432424852769157	0.0722966879026286	0.1259	0.0676	0.0066	0.0035	0.0205	0.0032	0.0033	0.019	0.1599	0.014	0.017	0.0073	0.1011	0.0176	0.006	0.0034	0.0033	0.1039	0.074	0.0086	0.0095	0.0069	0.0231	0.0048	0.0154	0.1712
9	rs4978622	109891582	1.3	0.0765109106342586	3.34	0.168454672892635	0.0347193019665204	0.0643604274852691	0.1254	0.0672	0.0064	0.0036	0.0205	0.0033	0.0033	0.0191	0.1604	0.0142	0.017	0.0075	0.1013	0.0176	0.0062	0.0035	0.0034	0.1033	0.0739	0.0086	0.0096	0.007	0.0231	0.0049	0.0153	0.1711
9	rs7026685	109899802	1.3	0.0765109106342586	3.34	0.168454672892635	0.0324593470467168	0.053133340121498	0.1248	0.0668	0.0062	0.0037	0.0205	0.0033	0.0034	0.0192	0.1609	0.0144	0.0169	0.0076	0.1014	0.0177	0.0064	0.0037	0.0034	0.1025	0.0739	0.0087	0.0096	0.0072	0.0231	0.005	0.0153	0.171
9	rs16912257	109910701	1.31	0.0654431371829849	3.34	0.168454672892635	0.0259865548304204	0.0449803670229448	0.1248	0.0666	0.0061	0.0037	0.0205	0.0033	0.0035	0.0193	0.1609	0.0145	0.0168	0.0077	0.1013	0.0178	0.0066	0.0038	0.0035	0.1019	0.0742	0.0087	0.0096	0.0074	0.023	0.0051	0.0152	0.1709
9	rs76315304	109912217	1.31	0.0654431371829849	3.41	0.114783892697204	0.0255720912009296	0.0453883993183297	0.1248	0.0666	0.0061	0.0037	0.0205	0.0033	0.0035	0.0193	0.1609	0.0145	0.0168	0.0077	0.1013	0.0178	0.0066	0.0038	0.0035	0.1019	0.0742	0.0087	0.0096	0.0074	0.023	0.0051	0.0152	0.1709
9	rs784672	109914692	1.31	0.0654431371829849	3.43	0.102124300974309	0.0238239339028023	0.0427370572784093	0.1247	0.0666	0.0061	0.0037	0.0205	0.0033	0.0035	0.0193	0.1609	0.0145	0.0168	0.0078	0.1012	0.0178	0.0066	0.0039	0.0035	0.1018	0.0743	0.0087	0.0096	0.0074	0.023	0.0051	0.0152	0.1709
9	rs117124049	109914869	1.31	0.0654431371829849	3.42	0.108314757127468	0.0240696776494621	0.0472149463288111	0.1247	0.0666	0.0061	0.0037	0.0205	0.0033	0.0035	0.0193	0.1609	0.0145	0.0168	0.0078	0.1012	0.0179	0.0066	0.0039	0.0035	0.1018	0.0743	0.0087	0.0096	0.0072	0.023	0.0051	0.0152	0.1709
9	rs34439532	109920256	1.31	0.0654431371829849	3.42	0.108314757127468	0.0247271580774046	0.0550250321670733	0.1247	0.0666	0.0061	0.0037	0.0205	0.0033	0.0035	0.0193	0.1609	0.0145	0.0168	0.0078	0.1012	0.0179	0.0066	0.0039	0.0035	0.1019	0.0742	0.0087	0.0096	0.0072	0.023	0.0051	0.0152	0.1708
9	rs11999434	109927474	1.31	0.0654431371829849	3.42	0.108314757127468	0.0271402194606775	0.0587627352439238	0.1246	0.0662	0.0062	0.0037	0.0205	0.0034	0.0037	0.0193	0.1606	0.0145	0.0166	0.008	0.1014	0.0178	0.0067	0.0039	0.0036	0.1024	0.0748	0.0087	0.0097	0.007	0.0229	0.0051	0.0152	0.1697
9	rs908727	109932654	1.31	0.0654431371829849	3.42	0.108314757127468	0.0290451947785595	0.0833876767461409	0.1246	0.0661	0.0062	0.0037	0.0205	0.0034	0.0037	0.0193	0.1607	0.0145	0.0166	0.0081	0.1016	0.0178	0.0067	0.0039	0.0036	0.1023	0.0749	0.0087	0.0098	0.007	0.0228	0.0051	0.0152	0.1695
9	rs76262724	109941783	1.32	0.055666547717423	3.42	0.108314757127468	0.0322039876790851	0.124443626296515	0.1244	0.0659	0.0062	0.0037	0.0204	0.0034	0.0037	0.0194	0.1608	0.0145	0.0165	0.0081	0.102	0.0178	0.0067	0.0039	0.0036	0.1021	0.0751	0.0087	0.0099	0.007	0.0229	0.0051	0.0151	0.1692
9	rs1519043	109942883	1.32	0.055666547717423	3.42	0.108314757127468	0.0306427387949444	0.1161617008798	0.1244	0.0659	0.0063	0.0036	0.0205	0.0034	0.0037	0.0194	0.1607	0.0145	0.0165	0.0081	0.102	0.0178	0.0067	0.0039	0.0036	0.1021	0.0752	0.0087	0.0099	0.007	0.0229	0.0052	0.0151	0.1691
9	rs10512353	109951790	1.33	0.0470797710233837	3.42	0.108314757127468	0.0178881088018366	0.106096057113032	0.1234	0.0655	0.0066	0.0037	0.0205	0.0034	0.0039	0.0195	0.1608	0.0144	0.0164	0.0083	0.1027	0.0176	0.0067	0.004	0.0035	0.1013	0.0758	0.0088	0.0101	0.0075	0.0231	0.0056	0.0148	0.1684
9	rs78046122	109952870	1.34	0.0395827626793828	3.37	0.143587140072381	0.0192368396101144	0.205980167156929	0.1235	0.0653	0.0068	0.0037	0.0204	0.0033	0.0039	0.0196	0.1608	0.0144	0.0163	0.0083	0.1024	0.0175	0.0066	0.0039	0.0035	0.1018	0.0758	0.0088	0.0101	0.0076	0.0232	0.0057	0.0145	0.1683
9	rs6477565	109958451	1.34	0.0395827626793828	3.37	0.143587140072381	0.0155646191280564	0.297055244751062	0.1236	0.0653	0.0069	0.0036	0.0204	0.0033	0.0038	0.0198	0.1606	0.0145	0.0163	0.0083	0.1021	0.0173	0.0065	0.0038	0.0034	0.1025	0.0758	0.0089	0.0102	0.0077	0.0236	0.0057	0.0143	0.1679
9	rs12336793	109960553	1.34	0.0395827626793828	3.37	0.143587140072381	0.0154428185991502	0.288674221462003	0.1236	0.0653	0.0069	0.0036	0.0204	0.0033	0.0038	0.0198	0.1606	0.0145	0.0163	0.0083	0.1021	0.0173	0.0065	0.0038	0.0034	0.1026	0.0757	0.0089	0.0102	0.0077	0.0236	0.0057	0.0143	0.1679
9	rs118065941	109965312	1.34	0.0395827626793828	3.37	0.143587140072381	0.0172132023132812	0.307303109617828	0.1236	0.0652	0.0069	0.0036	0.0204	0.0033	0.0038	0.0198	0.1606	0.0145	0.0163	0.0083	0.102	0.0173	0.0065	0.0038	0.0035	0.1026	0.0757	0.0089	0.0102	0.0077	0.0236	0.0057	0.0143	0.1678
9	rs73513721	109968353	1.34	0.0395827626793828	3.37	0.143587140072381	0.0179678232641227	0.328838600465995	0.1236	0.0652	0.0069	0.0036	0.0204	0.0033	0.0038	0.0198	0.1606	0.0145	0.0163	0.0083	0.102	0.0173	0.0065	0.0038	0.0035	0.1026	0.0756	0.0089	0.0102	0.0077	0.0236	0.0057	0.0143	0.1678
9	rs71495925	109978078	1.36	0.0274689319808498	3.36	0.151554094423325	0.0186805435495859	0.322017050540141	0.123	0.0636	0.0069	0.004	0.0198	0.0036	0.0041	0.0195	0.162	0.0143	0.0159	0.0086	0.101	0.0174	0.0063	0.0038	0.0038	0.1047	0.0743	0.0087	0.0106	0.0081	0.0249	0.0061	0.0138	0.1671
9	rs2680208	109978917	1.36	0.0274689319808498	3.36	0.151554094423325	0.0161768798220558	0.246107885669138	0.123	0.0636	0.0069	0.004	0.0197	0.0036	0.0041	0.0195	0.162	0.0143	0.0159	0.0086	0.101	0.0174	0.0063	0.0038	0.0038	0.1047	0.0743	0.0087	0.0106	0.0081	0.025	0.0061	0.0138	0.1671
9	rs13440255	109979886	1.36	0.0274689319808498	3.36	0.151554094423325	0.0158977487308287	0.233464410079361	0.123	0.0636	0.0069	0.004	0.0197	0.0036	0.0041	0.0196	0.1619	0.0143	0.016	0.0085	0.1009	0.0174	0.0063	0.0038	0.0038	0.1048	0.0744	0.0087	0.0106	0.0081	0.0249	0.0061	0.0138	0.1671
9	rs2808372	109980011	1.36	0.0274689319808498	3.35	0.159841057206343	0.0156726772989414	0.23456490302724	0.123	0.0636	0.0069	0.004	0.0197	0.0036	0.0041	0.0196	0.1619	0.0143	0.016	0.0085	0.1009	0.0174	0.0062	0.0038	0.0038	0.1048	0.0745	0.0087	0.0106	0.0081	0.0249	0.0061	0.0138	0.167
9	rs79790309	109980059	1.36	0.0274689319808498	3.37	0.143587140072381	0.0158467193262761	0.240092258422934	0.123	0.0636	0.0069	0.004	0.0197	0.0036	0.0041	0.0196	0.1619	0.0143	0.016	0.0085	0.1009	0.0174	0.0062	0.0038	0.0038	0.1048	0.0745	0.0087	0.0106	0.0081	0.0249	0.0061	0.0138	0.167
9	rs2680210	109981009	1.36	0.0274689319808498	3.34	0.168454672892635	0.0212744093140074	0.320924657666739	0.123	0.0636	0.007	0.004	0.0197	0.0036	0.004	0.0196	0.1617	0.0143	0.0159	0.0086	0.101	0.0174	0.0062	0.0038	0.0038	0.1048	0.0745	0.0087	0.0106	0.0081	0.025	0.0061	0.0138	0.1671
9	rs10978757	109981481	1.37	0.0226652410801554	3.32	0.186688027238402	0.0240499516094192	0.359164633651009	0.1229	0.0635	0.007	0.004	0.0195	0.0036	0.004	0.0195	0.1617	0.0143	0.0158	0.0086	0.1012	0.0174	0.0062	0.0038	0.0037	0.1048	0.0746	0.0086	0.0106	0.0082	0.0251	0.0061	0.0137	0.1672
9	rs13285869	109984812	1.37	0.0226652410801554	3.32	0.186688027238402	0.0452205380303047	0.468814998408806	0.1254	0.0623	0.007	0.004	0.0191	0.0034	0.0038	0.0188	0.161	0.0146	0.0155	0.0087	0.103	0.0174	0.0062	0.0039	0.0037	0.104	0.0751	0.0083	0.0108	0.0084	0.0252	0.0063	0.0132	0.1668
9	rs7858011	109984865	1.37	0.0226652410801554	3.32	0.186688027238402	0.0444735906125834	0.44272709247883	0.1254	0.0623	0.007	0.004	0.0191	0.0034	0.0038	0.0188	0.161	0.0146	0.0155	0.0086	0.103	0.0174	0.0062	0.0039	0.0036	0.104	0.0751	0.0083	0.0108	0.0084	0.0252	0.0063	0.0132	0.1668
9	rs7872516	109985220	1.37	0.0226652410801554	3.32	0.186688027238402	0.0489862093251596	0.436763289897696	0.1256	0.0623	0.007	0.004	0.0188	0.0034	0.0038	0.0189	0.161	0.0147	0.0155	0.0086	0.1033	0.0175	0.0062	0.0039	0.0037	0.104	0.0751	0.0083	0.0108	0.0084	0.0253	0.0063	0.0132	0.1663
9	rs10978761	109986827	1.38	0.0185789308352599	3.32	0.186688027238402	0.0628846761146747	0.366203013095	0.1254	0.0609	0.0072	0.0039	0.0188	0.0033	0.0038	0.0189	0.1607	0.0147	0.0157	0.0086	0.1039	0.0176	0.0061	0.0038	0.0036	0.1044	0.0761	0.0082	0.0109	0.0085	0.0254	0.0063	0.013	0.1664
9	rs2808374	109987079	1.38	0.0185789308352599	3.32	0.186688027238402	0.0593944350918189	0.309221134621702	0.1259	0.0606	0.0073	0.0039	0.0188	0.0033	0.0038	0.0189	0.1607	0.0146	0.0158	0.0086	0.1039	0.0176	0.0061	0.0038	0.0036	0.104	0.0764	0.0081	0.0107	0.0084	0.0254	0.0063	0.013	0.1666
9	rs2808362	109990674	1.38	0.0185789308352599	3.32	0.186688027238402	0.130981168137706	0.204820306571179	0.1275	0.0582	0.0074	0.0032	0.0183	0.0028	0.0034	0.019	0.1611	0.014	0.0173	0.0085	0.1043	0.0179	0.006	0.0036	0.0032	0.1051	0.0801	0.0068	0.011	0.0084	0.0255	0.0061	0.0121	0.1654
9	rs1519048	109991737	1.38	0.0185789308352599	3.32	0.186688027238402	0.131895272844354	0.184425714497837	0.1276	0.0582	0.0074	0.0031	0.0184	0.0027	0.0033	0.019	0.161	0.014	0.0173	0.0085	0.1043	0.018	0.006	0.0036	0.0032	0.1051	0.0803	0.0067	0.011	0.0083	0.0255	0.0061	0.012	0.1653
9	rs11794448	109995268	1.38	0.0185789308352599	3.33	0.177401503992083	0.123806297347768	0.161172764327947	0.1276	0.0581	0.0074	0.0031	0.0185	0.0027	0.0033	0.0189	0.1609	0.014	0.0174	0.0085	0.1043	0.018	0.006	0.0036	0.0033	0.1051	0.0805	0.0067	0.011	0.0083	0.0255	0.0061	0.012	0.1653
9	rs1464249	109995767	1.38	0.0185789308352599	3.34	0.168454672892635	0.123453981065485	0.152811369324304	0.1276	0.0581	0.0074	0.0031	0.0185	0.0027	0.0033	0.0189	0.1609	0.014	0.0174	0.0085	0.1043	0.018	0.006	0.0036	0.0033	0.1051	0.0805	0.0067	0.011	0.0083	0.0255	0.0061	0.012	0.1653
9	rs2680217	109997989	1.38	0.0185789308352599	3.34	0.168454672892635	0.122021696617249	0.133389780436249	0.1276	0.0581	0.0074	0.0031	0.0185	0.0027	0.0033	0.0189	0.1609	0.014	0.0174	0.0085	0.1043	0.018	0.006	0.0036	0.0033	0.1051	0.0805	0.0067	0.011	0.0083	0.0255	0.0061	0.012	0.1653
9	rs7862103	110002197	1.37	0.0226652410801554	3.34	0.168454672892635	0.122196531314632	0.0931259515421921	0.1276	0.0581	0.0075	0.003	0.0186	0.0026	0.0033	0.0189	0.1608	0.014	0.0175	0.0085	0.1044	0.0181	0.006	0.0036	0.0033	0.105	0.0807	0.0066	0.0111	0.0084	0.0256	0.0061	0.012	0.1652
9	Affx-33012141	110005676	1.37	0.0226652410801554	3.34	0.168454672892635	0.124100361146628	0.0788295673986601	0.1275	0.0581	0.0075	0.003	0.0187	0.0026	0.0032	0.0189	0.1605	0.014	0.0175	0.0085	0.1045	0.0181	0.006	0.0036	0.0033	0.105	0.0808	0.0066	0.0111	0.0083	0.0256	0.006	0.012	0.1654
9	rs117261996	110013562	1.37	0.0226652410801554	3.33	0.177401503992083	0.126557483792601	0.0720117473988008	0.1274	0.0581	0.0074	0.003	0.0187	0.0026	0.0032	0.0189	0.1603	0.014	0.0175	0.0085	0.1045	0.0181	0.0059	0.0036	0.0032	0.105	0.0809	0.0066	0.0111	0.0083	0.0257	0.0059	0.012	0.1657
9	rs76256704	110015594	1.37	0.0226652410801554	3.32	0.186688027238402	0.127422899867902	0.0646323411909048	0.1275	0.0581	0.0074	0.003	0.0188	0.0026	0.0032	0.0189	0.1603	0.014	0.0175	0.0085	0.1046	0.0181	0.0059	0.0036	0.0032	0.105	0.0808	0.0066	0.0111	0.0083	0.0257	0.0059	0.012	0.1658
9	rs72736182	110036209	1.38	0.0185789308352599	3.32	0.186688027238402	0.154586202502959	0.0665491994679272	0.1274	0.0582	0.0073	0.0029	0.0186	0.0025	0.0031	0.0189	0.16	0.014	0.0176	0.0084	0.1048	0.0181	0.0059	0.0036	0.0032	0.105	0.0812	0.0066	0.0112	0.0083	0.0256	0.0057	0.0119	0.1665
9	rs72736183	110037041	1.38	0.0185789308352599	3.32	0.186688027238402	0.156134926604945	0.0708059500299208	0.1274	0.0582	0.0073	0.0029	0.0186	0.0025	0.0031	0.0189	0.16	0.014	0.0176	0.0084	0.1048	0.0181	0.0059	0.0036	0.0032	0.105	0.0812	0.0066	0.0112	0.0083	0.0256	0.0057	0.0119	0.1665
9	rs61701375	110044372	1.38	0.0185789308352599	3.33	0.177401503992083	0.173628873147503	0.0760429869509714	0.1273	0.0582	0.0073	0.0028	0.0184	0.0025	0.0031	0.0188	0.1598	0.014	0.0176	0.0083	0.1049	0.0182	0.0059	0.0035	0.0032	0.105	0.0814	0.0066	0.0112	0.0082	0.0255	0.0056	0.0119	0.1669
9	rs17195974	110047672	1.38	0.0185789308352599	3.35	0.159841057206343	0.184527958968032	0.0698895715461525	0.1273	0.0582	0.0073	0.0028	0.0183	0.0025	0.0031	0.0188	0.1597	0.014	0.0175	0.0083	0.1049	0.0182	0.0058	0.0035	0.0032	0.105	0.0817	0.0066	0.0113	0.0083	0.0255	0.0056	0.0119	0.1671
9	rs13299620	110053826	1.38	0.0185789308352599	3.35	0.159841057206343	0.192896566012064	0.0725106983371063	0.1274	0.0582	0.0073	0.0028	0.0181	0.0025	0.0031	0.0188	0.1597	0.014	0.0175	0.0082	0.1049	0.0183	0.0058	0.0035	0.0031	0.105	0.0818	0.0066	0.0113	0.0083	0.0255	0.0056	0.0118	0.1672
9	rs80111280	110054065	1.38	0.0185789308352599	3.35	0.159841057206343	0.193087497524295	0.0732259513449364	0.1274	0.0582	0.0073	0.0028	0.0181	0.0025	0.0031	0.0188	0.1597	0.014	0.0175	0.0082	0.1049	0.0183	0.0058	0.0035	0.0031	0.105	0.0818	0.0066	0.0113	0.0083	0.0255	0.0056	0.0118	0.1672
9	rs11573660	110062591	1.38	0.0185789308352599	3.35	0.159841057206343	0.199682284089926	0.0735846631205434	0.1274	0.0582	0.0073	0.0028	0.018	0.0025	0.0031	0.0188	0.1598	0.014	0.0175	0.0082	0.105	0.0184	0.0058	0.0035	0.0031	0.105	0.082	0.0065	0.0113	0.0083	0.0254	0.0056	0.0118	0.1673
9	rs117903057	110062827	1.38	0.0185789308352599	3.35	0.159841057206343	0.199643351396855	0.0746651251279482	0.1274	0.0582	0.0073	0.0028	0.018	0.0025	0.0031	0.0188	0.1598	0.014	0.0175	0.0082	0.105	0.0184	0.0058	0.0035	0.0031	0.105	0.082	0.0065	0.0113	0.0083	0.0254	0.0056	0.0118	0.1673
9	rs11573669	110068487	1.38	0.0185789308352599	3.34	0.168454672892635	0.201438719110204	0.0754615745563616	0.1275	0.0582	0.0072	0.0028	0.018	0.0025	0.0031	0.0188	0.1598	0.014	0.0175	0.0082	0.105	0.0184	0.0058	0.0035	0.003	0.105	0.082	0.0065	0.0113	0.0082	0.0254	0.0056	0.0118	0.1673
9	rs117363589	110075927	1.38	0.0185789308352599	3.34	0.168454672892635	0.202928731532305	0.0758974623512291	0.1275	0.0582	0.0072	0.0028	0.018	0.0025	0.0031	0.0188	0.1598	0.014	0.0175	0.0081	0.105	0.0184	0.0058	0.0035	0.003	0.105	0.0821	0.0065	0.0113	0.0082	0.0254	0.0056	0.0118	0.1674
9	rs118036509	110077420	1.38	0.0185789308352599	3.34	0.168454672892635	0.203046629270683	0.0764802456905709	0.1275	0.0582	0.0072	0.0028	0.018	0.0025	0.0031	0.0188	0.1598	0.014	0.0175	0.0081	0.105	0.0184	0.0058	0.0035	0.003	0.105	0.0821	0.0065	0.0113	0.0082	0.0254	0.0056	0.0118	0.1674
9	rs7041497	110079559	1.38	0.0185789308352599	3.34	0.168454672892635	0.204070035072173	0.0743042512102028	0.1275	0.0582	0.0072	0.0028	0.0179	0.0025	0.0031	0.0188	0.1598	0.0139	0.0175	0.0081	0.105	0.0184	0.0058	0.0035	0.003	0.105	0.0821	0.0065	0.0113	0.0083	0.0254	0.0056	0.0118	0.1674
9	rs10978792	110083113	1.38	0.0185789308352599	3.34	0.168454672892635	0.204661787163522	0.081507047839244	0.1275	0.0582	0.0072	0.0028	0.0179	0.0026	0.003	0.0188	0.1598	0.0139	0.0175	0.008	0.1051	0.0184	0.0058	0.0035	0.0029	0.1051	0.0823	0.0065	0.0113	0.0082	0.0254	0.0056	0.0117	0.1674
9	rs1805330	110084261	1.38	0.0185789308352599	3.34	0.168454672892635	0.200383810094402	0.072939502508463	0.1275	0.0582	0.0071	0.0027	0.0179	0.0026	0.003	0.0188	0.1599	0.0139	0.0175	0.0079	0.1052	0.0184	0.0059	0.0034	0.0028	0.1052	0.0825	0.0065	0.0113	0.0082	0.0254	0.0056	0.0117	0.1675
9	rs34692233	110090704	1.38	0.0185789308352599	3.33	0.177401503992083	0.200305793753528	0.0783131756730499	0.1275	0.0581	0.0071	0.0027	0.0178	0.0026	0.003	0.0188	0.1599	0.0139	0.0175	0.0078	0.1052	0.0184	0.0059	0.0034	0.0028	0.1052	0.0826	0.0065	0.0113	0.0081	0.0253	0.0056	0.0117	0.1676
9	rs10816493	110100745	1.38	0.0185789308352599	3.32	0.186688027238402	0.199448752629058	0.0715852094895178	0.1275	0.0581	0.0071	0.0027	0.0178	0.0026	0.003	0.0188	0.16	0.014	0.0175	0.0078	0.1053	0.0184	0.0059	0.0034	0.0028	0.1053	0.0827	0.0065	0.0113	0.0081	0.0253	0.0056	0.0116	0.1676
9	rs36016101	110100952	1.38	0.0185789308352599	3.31	0.196320630125924	0.199721221096128	0.0715852094895178	0.1275	0.0581	0.0071	0.0027	0.0178	0.0026	0.003	0.0188	0.16	0.014	0.0175	0.0078	0.1053	0.0184	0.0059	0.0034	0.0028	0.1053	0.0827	0.0065	0.0113	0.0081	0.0253	0.0056	0.0116	0.1676
9	rs817852	110106222	1.38	0.0185789308352599	3.31	0.196320630125924	0.305169444479983	0.105431987062848	0.1271	0.0576	0.0072	0.0026	0.0176	0.0027	0.003	0.0189	0.1599	0.0138	0.0173	0.0077	0.1059	0.0183	0.0059	0.0036	0.0028	0.1058	0.0827	0.0065	0.0112	0.008	0.025	0.0054	0.0117	0.1683
9	rs72738292	110107272	1.38	0.0185789308352599	3.31	0.196320630125924	0.312139816450251	0.112229464650784	0.1272	0.0575	0.0071	0.0026	0.0175	0.0027	0.003	0.0189	0.1599	0.0138	0.0173	0.0076	0.1059	0.0183	0.0059	0.0036	0.0028	0.1059	0.0829	0.0065	0.0112	0.008	0.025	0.0054	0.0117	0.1684
9	rs716004	110107862	1.38	0.0185789308352599	3.31	0.196320630125924	0.312388518037308	0.111974809232771	0.1272	0.0575	0.0071	0.0026	0.0175	0.0027	0.003	0.019	0.1599	0.0138	0.0173	0.0076	0.1059	0.0183	0.0059	0.0036	0.0028	0.1059	0.0829	0.0065	0.0112	0.008	0.025	0.0054	0.0117	0.1684
9	rs12336418	110111785	1.38	0.0185789308352599	3.31	0.196320630125924	0.303354117414463	0.123297674736775	0.1273	0.0575	0.0069	0.0025	0.0174	0.0027	0.003	0.019	0.16	0.0138	0.0172	0.0076	0.106	0.0182	0.0058	0.0036	0.0027	0.1061	0.0831	0.0065	0.0112	0.0079	0.0249	0.0053	0.0118	0.1687
9	rs10816494	110112190	1.38	0.0185789308352599	3.31	0.196320630125924	0.304825564485722	0.11823365136676	0.1273	0.0574	0.0068	0.0025	0.0174	0.0027	0.003	0.019	0.1601	0.0138	0.0172	0.0076	0.1061	0.0182	0.0058	0.0036	0.0027	0.106	0.0831	0.0065	0.0112	0.0079	0.0249	0.0053	0.0118	0.1687
9	rs10978804	110114462	1.38	0.0185789308352599	3.29	0.21664916022799	0.311344672828524	0.1279051719469	0.1275	0.0574	0.0068	0.0025	0.0174	0.0027	0.003	0.019	0.1602	0.0138	0.0172	0.0075	0.1059	0.0182	0.0058	0.0036	0.0027	0.1061	0.083	0.0065	0.0112	0.0079	0.0249	0.0052	0.0118	0.1689
9	rs817856	110118754	1.38	0.0185789308352599	3.27	0.2384362992664	0.316381929845692	0.150627545670287	0.1276	0.0574	0.0068	0.0025	0.0173	0.0027	0.003	0.0189	0.1601	0.0137	0.0172	0.0075	0.106	0.0181	0.0058	0.0036	0.0027	0.106	0.0831	0.0065	0.0112	0.0079	0.0248	0.0052	0.0117	0.1691
9	rs76500149	110119337	1.38	0.0185789308352599	3.27	0.2384362992664	0.316983243296099	0.155102107123548	0.1277	0.0574	0.0068	0.0025	0.0173	0.0027	0.003	0.0189	0.1601	0.0137	0.0172	0.0075	0.1061	0.0181	0.0058	0.0036	0.0027	0.106	0.0831	0.0065	0.0112	0.0079	0.0248	0.0052	0.0117	0.1691
9	rs11788631	110122469	1.38	0.0185789308352599	3.27	0.2384362992664	0.319344163406084	0.151196152137267	0.1278	0.0573	0.0068	0.0024	0.0173	0.0026	0.0029	0.0189	0.1601	0.0137	0.0171	0.0076	0.1062	0.0181	0.0058	0.0035	0.0027	0.1059	0.0832	0.0065	0.0111	0.0079	0.0248	0.0052	0.0117	0.1693
9	rs77534813	110124415	1.38	0.0185789308352599	3.27	0.2384362992664	0.319847673492759	0.162143937391934	0.1278	0.0573	0.0068	0.0024	0.0173	0.0026	0.0029	0.0189	0.16	0.0137	0.0171	0.0076	0.1062	0.0181	0.0058	0.0035	0.0027	0.1058	0.0832	0.0065	0.0111	0.0079	0.0248	0.0052	0.0117	0.1693
9	rs76908055	110126187	1.38	0.0185789308352599	3.26	0.249891789602986	0.318237906588054	0.169394149205701	0.1278	0.0573	0.0068	0.0024	0.0173	0.0026	0.0029	0.0188	0.1599	0.0138	0.0171	0.0077	0.1062	0.0181	0.0058	0.0035	0.0027	0.1057	0.0832	0.0066	0.0111	0.0079	0.0248	0.0052	0.0117	0.1693
9	rs10739243	110130919	1.38	0.0185789308352599	3.26	0.249891789602986	0.297312164618941	0.160397311838853	0.1278	0.0573	0.0068	0.0025	0.0173	0.0026	0.0029	0.0188	0.1596	0.0139	0.0171	0.0078	0.1063	0.0181	0.0058	0.0035	0.0027	0.1055	0.0833	0.0066	0.011	0.0079	0.0248	0.0053	0.0117	0.1694
9	rs12375540	110136208	1.39	0.0151271827325212	3.25	0.261729658797372	0.271478208356607	0.157501188250261	0.1276	0.057	0.0067	0.0026	0.0174	0.0025	0.0029	0.0195	0.16	0.0138	0.0171	0.008	0.1067	0.0178	0.006	0.0036	0.0029	0.1044	0.0824	0.0068	0.011	0.0079	0.0248	0.0054	0.0116	0.1698
9	rs74877358	110136458	1.39	0.0151271827325212	3.25	0.261729658797372	0.26282957527794	0.173458725360656	0.1275	0.0569	0.0066	0.0026	0.0174	0.0025	0.0029	0.0196	0.1599	0.0139	0.0171	0.0081	0.1066	0.0178	0.006	0.0036	0.0029	0.1043	0.0824	0.0068	0.011	0.008	0.0249	0.0054	0.0117	0.1701
9	rs117363008	110138128	1.39	0.0151271827325212	3.23	0.286575202599778	0.206561911311117	0.130142647632455	0.1272	0.0566	0.0065	0.0027	0.0176	0.0024	0.0029	0.0199	0.1604	0.014	0.017	0.0083	0.106	0.0174	0.0059	0.0036	0.0031	0.1028	0.0823	0.0069	0.0108	0.008	0.0252	0.0055	0.0121	0.1713
9	rs12683624	110138861	1.39	0.0151271827325212	3.24	0.273955600409011	0.191563066340612	0.122243402239021	0.1271	0.0565	0.0064	0.0027	0.0176	0.0024	0.0029	0.02	0.1605	0.014	0.017	0.0084	0.1059	0.0173	0.0059	0.0035	0.0032	0.1024	0.0823	0.007	0.0107	0.008	0.0253	0.0056	0.0123	0.1716
9	rs73519732	110141486	1.38	0.0185789308352599	3.24	0.273955600409011	0.204188307893986	0.117541461267201	0.1276	0.0565	0.0062	0.0026	0.0175	0.0022	0.0029	0.0203	0.1602	0.0141	0.0172	0.0085	0.106	0.017	0.0057	0.0033	0.0032	0.1009	0.0821	0.0069	0.0108	0.0081	0.0256	0.0059	0.0124	0.1728
9	rs1771721	110144296	1.37	0.0226652410801554	3.24	0.273955600409011	0.247214940328024	0.105266221340643	0.1279	0.0565	0.006	0.0026	0.0175	0.0021	0.0029	0.0208	0.1599	0.0141	0.0173	0.0087	0.1062	0.0168	0.0055	0.0031	0.0032	0.1005	0.0824	0.0069	0.0108	0.0081	0.0258	0.0061	0.0126	0.1725
9	rs1746817	110145381	1.37	0.0226652410801554	3.24	0.273955600409011	0.217190008485221	0.0764802456905709	0.1279	0.0565	0.006	0.0026	0.0175	0.0021	0.0029	0.0208	0.1599	0.0141	0.0174	0.0087	0.106	0.0168	0.0055	0.0031	0.0032	0.1005	0.0823	0.0069	0.0106	0.0081	0.0257	0.0061	0.0131	0.1725
9	rs117860885	110146423	1.37	0.0226652410801554	3.24	0.273955600409011	0.217108364672605	0.0764072979413735	0.1279	0.0565	0.006	0.0026	0.0175	0.0021	0.0029	0.0208	0.1599	0.0141	0.0174	0.0087	0.106	0.0168	0.0055	0.0031	0.0032	0.1005	0.0823	0.0069	0.0106	0.0081	0.0257	0.0061	0.0131	0.1724
9	rs72740111	110147014	1.37	0.0226652410801554	3.24	0.273955600409011	0.210311748006871	0.072439332491911	0.1279	0.0565	0.006	0.0026	0.0175	0.0021	0.0029	0.0208	0.1599	0.0141	0.0174	0.0087	0.1059	0.0168	0.0055	0.0031	0.0032	0.1005	0.0823	0.0069	0.0106	0.0081	0.0257	0.0062	0.0131	0.1724
9	rs10978823	110147205	1.37	0.0226652410801554	3.23	0.286575202599778	0.210311748006871	0.072439332491911	0.1279	0.0565	0.006	0.0026	0.0175	0.0021	0.0029	0.0208	0.1599	0.0141	0.0174	0.0087	0.1059	0.0168	0.0055	0.0031	0.0032	0.1005	0.0823	0.0069	0.0106	0.0081	0.0257	0.0062	0.0131	0.1724
9	rs35164983	110152904	1.37	0.0226652410801554	3.23	0.286575202599778	0.229420803068019	0.102135909969483	0.1286	0.0565	0.006	0.0025	0.0174	0.002	0.0031	0.0208	0.1598	0.0141	0.0172	0.0087	0.1059	0.0167	0.0054	0.0029	0.0032	0.1005	0.0823	0.0069	0.0105	0.0079	0.0261	0.0061	0.013	0.1725
9	rs817832	110153336	1.37	0.0226652410801554	3.22	0.299593947381755	0.246688846778303	0.106096057113032	0.1289	0.0564	0.006	0.0025	0.0174	0.002	0.0031	0.0207	0.1597	0.0141	0.0172	0.0088	0.1058	0.0167	0.0054	0.0029	0.0033	0.1005	0.0822	0.0069	0.0105	0.0079	0.0262	0.0061	0.013	0.1726
9	rs72740121	110154280	1.37	0.0226652410801554	3.22	0.299593947381755	0.248752893292725	0.104191205313512	0.129	0.0564	0.006	0.0025	0.0174	0.002	0.0031	0.0207	0.1596	0.014	0.0172	0.0088	0.1057	0.0166	0.0054	0.0029	0.0033	0.1004	0.0822	0.0069	0.0105	0.008	0.0262	0.0061	0.0131	0.1726
9	rs1771714	110155188	1.36	0.0274689319808498	3.21	0.313017210102667	0.250605341550629	0.102217816294726	0.1291	0.0564	0.006	0.0025	0.0174	0.002	0.0032	0.0207	0.1595	0.0141	0.0172	0.0088	0.1056	0.0166	0.0054	0.0029	0.0034	0.1004	0.0822	0.0069	0.0105	0.008	0.0262	0.0061	0.0131	0.1727
9	rs817828	110156151	1.36	0.0274689319808498	3.2	0.326850259155197	0.254332819646069	0.101808540055431	0.1292	0.0564	0.006	0.0025	0.0175	0.002	0.0032	0.0206	0.1595	0.0141	0.0172	0.0088	0.1055	0.0166	0.0054	0.0029	0.0034	0.1004	0.0822	0.0069	0.0105	0.008	0.0262	0.0061	0.0131	0.1728
9	rs117624341	110157753	1.36	0.0274689319808498	3.19	0.341098255896361	0.218990525964275	0.0989615604761217	0.1291	0.0564	0.006	0.0025	0.0175	0.0021	0.0032	0.0206	0.1596	0.014	0.0172	0.0088	0.1056	0.0166	0.0054	0.0027	0.0033	0.1002	0.0821	0.0069	0.0104	0.008	0.0263	0.0061	0.0131	0.1728
9	rs60086585	110160919	1.36	0.0274689319808498	3.18	0.355766254763284	0.204148879309043	0.0956668466215838	0.1289	0.0563	0.0062	0.0026	0.0176	0.0022	0.0033	0.0206	0.1601	0.014	0.0171	0.0089	0.1057	0.0167	0.0055	0.0026	0.0034	0.0997	0.0819	0.0068	0.0103	0.0081	0.0264	0.0062	0.0131	0.1724
9	rs73521727	110161807	1.36	0.0274689319808498	3.18	0.355766254763284	0.196851533442783	0.0953477608535485	0.1286	0.0562	0.0062	0.0026	0.0177	0.0022	0.0033	0.0206	0.1599	0.0139	0.0171	0.0089	0.1056	0.0168	0.0055	0.0026	0.0034	0.0997	0.0818	0.0068	0.0102	0.0081	0.0264	0.0062	0.0132	0.1733
9	rs73521741	110164851	1.36	0.0274689319808498	3.18	0.355766254763284	0.154821290468315	0.100910383449072	0.1279	0.0562	0.0065	0.0027	0.0178	0.0022	0.0034	0.0203	0.1596	0.0138	0.017	0.0088	0.106	0.017	0.0056	0.0024	0.0035	0.1004	0.0815	0.0067	0.01	0.0079	0.0264	0.0063	0.0133	0.1737
9	rs10978836	110167753	1.35	0.0330775438811865	3.17	0.370859203571921	0.155090220623411	0.0902998883975837	0.1278	0.0558	0.0069	0.0027	0.0178	0.0023	0.0034	0.0206	0.1595	0.0137	0.0169	0.0088	0.1056	0.0172	0.0058	0.0023	0.0034	0.0999	0.0811	0.0067	0.0099	0.0081	0.0265	0.0066	0.0136	0.1739
9	rs947125	110167768	1.35	0.0330775438811865	3.17	0.370859203571921	0.161076395913025	0.0931259515421921	0.1279	0.0558	0.0069	0.0025	0.0178	0.0023	0.0034	0.0206	0.1595	0.0137	0.0169	0.0088	0.1058	0.0172	0.0058	0.0022	0.0032	0.0998	0.081	0.007	0.0099	0.0081	0.0266	0.0066	0.0136	0.1739
9	rs117473399	110175556	1.35	0.0330775438811865	3.16	0.386381943985473	0.106747947900655	0.0468589406005095	0.1287	0.0554	0.0069	0.0027	0.0181	0.0023	0.0034	0.0206	0.1597	0.0138	0.0169	0.0089	0.1051	0.0176	0.0059	0.0023	0.0032	0.0992	0.0816	0.0069	0.0099	0.0082	0.0266	0.0066	0.0138	0.1724
9	rs75672544	110175683	1.35	0.0330775438811865	3.15	0.402339212139645	0.10682844654959	0.0475125237901663	0.1287	0.0554	0.0069	0.0027	0.0181	0.0023	0.0034	0.0206	0.1597	0.0138	0.0169	0.0089	0.1051	0.0176	0.0059	0.0023	0.0032	0.0992	0.0816	0.0069	0.0099	0.0082	0.0266	0.0066	0.0138	0.1724
9	rs73521773	110178820	1.35	0.0330775438811865	3.15	0.402339212139645	0.0959233089172042	0.0412700067924072	0.1289	0.0554	0.0069	0.0028	0.0182	0.0023	0.0034	0.0205	0.1595	0.0138	0.0169	0.009	0.105	0.0177	0.0059	0.0023	0.0032	0.099	0.0819	0.0069	0.0099	0.0081	0.0266	0.0066	0.0139	0.1721
9	rs7038262	110179241	1.35	0.0330775438811865	3.14	0.418735639412168	0.0936321022164462	0.0396608360676342	0.1289	0.0554	0.0069	0.0028	0.0182	0.0023	0.0033	0.0205	0.1595	0.0138	0.0169	0.009	0.1049	0.0177	0.0059	0.0023	0.0032	0.0988	0.082	0.0069	0.0099	0.0081	0.0266	0.0066	0.0139	0.1723
9	rs57905593	110182183	1.34	0.0395827626793828	3.14	0.418735639412168	0.0394654667140335	0.0367947657858093	0.1293	0.0553	0.0071	0.0029	0.0184	0.0024	0.0033	0.0204	0.1583	0.0141	0.0168	0.0091	0.1027	0.0179	0.0065	0.0022	0.0034	0.0977	0.0829	0.0067	0.0099	0.0081	0.0269	0.0069	0.0143	0.1732
9	rs13296840	110183858	1.34	0.0395827626793828	3.11	0.470604638115432	0.0270972517766075	0.0406006561308255	0.1295	0.0549	0.0071	0.003	0.0185	0.0024	0.0032	0.0203	0.1587	0.0141	0.0167	0.0093	0.1012	0.0179	0.0066	0.0023	0.0035	0.0977	0.0832	0.0067	0.0097	0.0081	0.027	0.0072	0.0145	0.1732
9	rs35936672	110185017	1.34	0.0395827626793828	3.1	0.488801954490689	0.0244766199931531	0.0425098670040853	0.1295	0.0548	0.0072	0.003	0.0185	0.0024	0.0032	0.0204	0.1588	0.0141	0.0167	0.0093	0.1007	0.0179	0.0067	0.0023	0.0036	0.0978	0.0832	0.0067	0.0097	0.0082	0.027	0.0073	0.0145	0.1731
9	rs12336348	110185695	1.34	0.0395827626793828	3.07	0.546174590811499	0.0247372175820579	0.0419442590987126	0.1294	0.0548	0.0072	0.0031	0.0186	0.0025	0.0032	0.0204	0.1588	0.0141	0.0167	0.0093	0.1004	0.018	0.0067	0.0023	0.0036	0.0978	0.0833	0.0067	0.0096	0.0082	0.0271	0.0073	0.0146	0.1731
9	rs13288073	110185887	1.34	0.0395827626793828	3.06	0.566238797870229	0.0242775013276264	0.042283217594939	0.1295	0.0548	0.0072	0.0031	0.0186	0.0025	0.0032	0.0204	0.1588	0.0141	0.0167	0.0093	0.1004	0.018	0.0067	0.0023	0.0036	0.0979	0.0832	0.0067	0.0096	0.0082	0.0271	0.0073	0.0146	0.1731
9	rs41313337	110190859	1.34	0.0395827626793828	3.08	0.526582953384854	0.024969394474402	0.0295075739799362	0.1291	0.0546	0.0074	0.0032	0.0189	0.0025	0.0033	0.0203	0.1583	0.0143	0.0167	0.0095	0.0993	0.0181	0.0068	0.0026	0.004	0.0981	0.0836	0.0065	0.0095	0.0083	0.0268	0.0074	0.0147	0.1727
9	rs7026228	110191946	1.34	0.0395827626793828	3.09	0.50746005104726	0.0282080964323004	0.0372211342439854	0.129	0.0545	0.0075	0.0032	0.019	0.0024	0.0033	0.0203	0.158	0.0144	0.0167	0.0095	0.0988	0.0182	0.007	0.0027	0.0041	0.0981	0.084	0.0065	0.0093	0.0084	0.0267	0.0076	0.0148	0.1727
9	rs79831360	110192344	1.34	0.0395827626793828	3.09	0.50746005104726	0.0295215572749648	0.0442846865317722	0.1289	0.0545	0.0075	0.0032	0.0189	0.0024	0.0033	0.0203	0.1583	0.0143	0.0167	0.0095	0.0986	0.0182	0.0072	0.0027	0.0042	0.0981	0.0842	0.0064	0.0091	0.0083	0.0266	0.0076	0.0148	0.1728
9	rs58563766	110192476	1.34	0.0395827626793828	3.17	0.370859203571921	0.0284407403462068	0.0424531539189916	0.1293	0.0545	0.0075	0.0033	0.019	0.0024	0.0033	0.0202	0.1584	0.0143	0.0167	0.0095	0.0985	0.0182	0.0071	0.0028	0.0042	0.0982	0.084	0.0064	0.0091	0.0083	0.0265	0.0076	0.0147	0.1727
9	rs7031116	110193290	1.34	0.0395827626793828	3.18	0.355766254763284	0.0358436283082034	0.0430218046720096	0.1288	0.0545	0.0075	0.0035	0.019	0.0024	0.0032	0.0201	0.1587	0.0143	0.0166	0.0096	0.0986	0.0181	0.0072	0.0029	0.0043	0.0979	0.0841	0.0064	0.0091	0.0083	0.0263	0.0076	0.0147	0.1727
9	rs17196438	110193442	1.34	0.0395827626793828	3.18	0.355766254763284	0.0340339301519108	0.0390580037421088	0.1288	0.0544	0.0075	0.0035	0.019	0.0024	0.0031	0.0201	0.1587	0.0143	0.0168	0.0095	0.0986	0.0181	0.0072	0.0029	0.0043	0.0979	0.084	0.0064	0.0091	0.0083	0.0263	0.0076	0.0147	0.1727
9	rs113726944	110194198	1.34	0.0395827626793828	3.18	0.355766254763284	0.0316016606969214	0.037328074890177	0.129	0.0544	0.0075	0.0035	0.019	0.0024	0.0032	0.0202	0.1585	0.0143	0.0167	0.0095	0.0984	0.0181	0.0072	0.0029	0.0043	0.0979	0.0844	0.0064	0.0091	0.0083	0.0263	0.0076	0.0148	0.1724
9	rs117997674	110195310	1.34	0.0395827626793828	3.19	0.341098255896361	0.0308305119725489	0.0348001270654683	0.129	0.0544	0.0075	0.0035	0.019	0.0024	0.0032	0.0202	0.1585	0.0144	0.0167	0.0095	0.0984	0.0181	0.0072	0.003	0.0044	0.0978	0.0845	0.0064	0.0091	0.0082	0.0263	0.0076	0.0148	0.1724
9	rs10978852	110195577	1.34	0.0395827626793828	3.19	0.341098255896361	0.0271509689358855	0.0345414593067033	0.129	0.0544	0.0075	0.0035	0.019	0.0024	0.0032	0.0202	0.1585	0.0144	0.0167	0.0094	0.0984	0.0181	0.0072	0.003	0.0044	0.0978	0.0845	0.0064	0.0091	0.0082	0.0263	0.0077	0.0148	0.1724
9	rs947123	110200995	1.34	0.0395827626793828	3.19	0.341098255896361	0.0250708249556957	0.0283185502207691	0.1287	0.054	0.0074	0.0035	0.0189	0.0025	0.0032	0.0204	0.1586	0.0145	0.0167	0.0092	0.0984	0.018	0.0072	0.003	0.0044	0.0975	0.0846	0.0064	0.0091	0.0083	0.0265	0.0078	0.0148	0.1724
9	rs7874117	110204007	1.34	0.0395827626793828	3.2	0.326850259155197	0.105465086008168	0.0475125237901663	0.1266	0.0544	0.0079	0.0036	0.0202	0.0027	0.0029	0.0207	0.1572	0.0146	0.0174	0.0088	0.0987	0.0171	0.0077	0.0034	0.0049	0.0956	0.0882	0.0063	0.0084	0.0089	0.025	0.008	0.0156	0.1716
9	rs10978859	110207905	1.33	0.0470797710233837	3.21	0.313017210102667	0.250693741192344	0.0616679452004823	0.125	0.0546	0.008	0.0037	0.0203	0.0028	0.0027	0.0209	0.1568	0.0148	0.0178	0.0089	0.099	0.0164	0.0078	0.0036	0.0051	0.094	0.0895	0.0061	0.0081	0.0091	0.026	0.0081	0.0158	0.1714
9	rs1972383	110210231	1.33	0.0470797710233837	3.21	0.313017210102667	0.286704045061366	0.0630754403159176	0.1246	0.0546	0.008	0.0036	0.0204	0.0027	0.0027	0.021	0.1568	0.0148	0.0179	0.0089	0.0991	0.0164	0.0078	0.0037	0.005	0.0942	0.0894	0.0061	0.0081	0.0092	0.026	0.0081	0.0158	0.1714
9	rs10978861	110210362	1.33	0.0470797710233837	3.21	0.313017210102667	0.282065854200383	0.0630081124065204	0.1247	0.0546	0.008	0.0036	0.0204	0.0027	0.0027	0.021	0.1569	0.0148	0.0179	0.0089	0.0991	0.0164	0.0078	0.0037	0.005	0.0941	0.0895	0.0061	0.0081	0.0092	0.026	0.008	0.0158	0.1715
9	rs12555837	110214615	1.33	0.0470797710233837	3.21	0.313017210102667	0.276768094757621	0.0827839899811906	0.1242	0.0546	0.008	0.0036	0.0204	0.0027	0.0027	0.021	0.1568	0.0149	0.018	0.0089	0.099	0.0164	0.0078	0.0036	0.0049	0.0941	0.0897	0.0061	0.0081	0.0093	0.0261	0.0081	0.0158	0.1715
9	rs947122	110217097	1.33	0.0470797710233837	3.21	0.313017210102667	0.280795110120481	0.0802381565494411	0.124	0.0549	0.008	0.0036	0.0204	0.0026	0.0027	0.0211	0.1567	0.0149	0.018	0.0088	0.0992	0.0164	0.0077	0.0036	0.0049	0.0939	0.0897	0.0061	0.0081	0.0094	0.0261	0.0081	0.0159	0.1715
9	rs1342321	110221344	1.32	0.055666547717423	3.21	0.313017210102667	0.327450216651872	0.0732976358894361	0.1238	0.0558	0.0078	0.0036	0.0205	0.0026	0.0026	0.0216	0.1565	0.0148	0.018	0.0087	0.0994	0.0161	0.0076	0.0035	0.0048	0.0925	0.09	0.0061	0.0082	0.0096	0.026	0.0082	0.0161	0.1717
9	rs60083889	110226984	1.32	0.055666547717423	3.21	0.313017210102667	0.28961153534816	0.0745928928405047	0.1238	0.0559	0.0079	0.0035	0.0205	0.0026	0.0027	0.0216	0.1564	0.0148	0.018	0.0087	0.0992	0.0161	0.0077	0.0035	0.0048	0.0923	0.0901	0.0061	0.0083	0.0097	0.0259	0.0083	0.0162	0.1716
9	rs4430148	110231817	1.32	0.055666547717423	3.21	0.313017210102667	0.302815531507151	0.0686289413063837	0.1242	0.0559	0.0079	0.0036	0.0206	0.0026	0.0029	0.0216	0.1561	0.0148	0.0181	0.0086	0.0991	0.0162	0.0077	0.0036	0.0049	0.0917	0.0901	0.0061	0.0083	0.0096	0.0258	0.0084	0.0162	0.1717
9	rs76855920	110233634	1.32	0.055666547717423	3.21	0.313017210102667	0.254466500407628	0.0685591865461554	0.1244	0.0563	0.0078	0.0036	0.0206	0.0026	0.0028	0.0217	0.1559	0.0148	0.0181	0.0085	0.0988	0.0162	0.0078	0.0036	0.0048	0.0914	0.0906	0.0061	0.0083	0.0095	0.0256	0.0084	0.0162	0.1717
9	rs79843692	110240527	1.31	0.0654431371829849	3.25	0.261729658797372	0.258314990566255	0.0657933448479825	0.1239	0.0572	0.007	0.0035	0.0204	0.0024	0.0027	0.0223	0.154	0.0146	0.0183	0.008	0.0997	0.0165	0.008	0.0033	0.0043	0.0918	0.0917	0.0058	0.0083	0.0097	0.0247	0.0086	0.0161	0.1738
9	rs75139569	110240703	1.31	0.0654431371829849	3.25	0.261729658797372	0.251534389150268	0.0754615745563616	0.1239	0.0574	0.0069	0.0034	0.0203	0.0023	0.0027	0.0223	0.1537	0.0146	0.0183	0.0079	0.0998	0.0166	0.008	0.0033	0.0042	0.0918	0.0917	0.0058	0.0082	0.0098	0.0246	0.0085	0.0161	0.174
9	rs10816517	110241166	1.3	0.0765109106342586	3.29	0.21664916022799	0.261244631002288	0.0652459086315517	0.1237	0.0583	0.0067	0.0034	0.0203	0.0023	0.0027	0.0224	0.1537	0.0146	0.0184	0.0078	0.0998	0.0166	0.008	0.0033	0.0041	0.0919	0.0918	0.0057	0.0082	0.0098	0.0242	0.0084	0.016	0.1741
9	rs10759240	110242157	1.3	0.0765109106342586	3.3	0.2063056077908	0.280795110120481	0.0687685394845203	0.1237	0.0586	0.0067	0.0034	0.0201	0.0023	0.0029	0.0226	0.1537	0.0146	0.0184	0.0078	0.1	0.0166	0.008	0.0033	0.004	0.0917	0.0916	0.0056	0.008	0.0098	0.024	0.0084	0.016	0.1748
9	rs13283908	110242876	1.3	0.0765109106342586	3.33	0.177401503992083	0.251800176949708	0.0796438299997234	0.1237	0.0589	0.0065	0.0033	0.02	0.0022	0.0029	0.0226	0.1537	0.0144	0.0184	0.0078	0.0998	0.0167	0.0079	0.0033	0.0039	0.0921	0.0916	0.0055	0.0079	0.0097	0.0237	0.0083	0.0159	0.1755
9	rs76876932	110244212	1.3	0.0765109106342586	3.38	0.135933471893229	0.232420284712745	0.0624035290588065	0.1238	0.059	0.0064	0.0033	0.0199	0.0022	0.003	0.0225	0.1537	0.0144	0.0183	0.0079	0.0999	0.0166	0.0077	0.0033	0.0039	0.0924	0.0917	0.0055	0.0078	0.0097	0.0236	0.0082	0.0158	0.1757
9	rs12336189	110249056	1.3	0.0765109106342586	3.39	0.128586294370088	0.227447130498016	0.0520741171203467	0.1238	0.059	0.0064	0.0033	0.0199	0.0022	0.003	0.0226	0.1536	0.0144	0.0182	0.0079	0.0999	0.0166	0.0077	0.0033	0.0039	0.0925	0.0917	0.0055	0.0078	0.0097	0.0235	0.0081	0.0157	0.1758
9	rs2236599	110249505	1.3	0.0765109106342586	3.39	0.128586294370088	0.226819231296066	0.0497400648701101	0.1239	0.059	0.0064	0.0033	0.0198	0.0022	0.003	0.0226	0.1536	0.0144	0.0182	0.0079	0.0999	0.0166	0.0077	0.0033	0.0039	0.0925	0.0917	0.0055	0.0078	0.0097	0.0235	0.0081	0.0157	0.1758
9	rs56059214	110259903	1.3	0.0765109106342586	3.39	0.128586294370088	0.221500471234305	0.0420006674665008	0.1239	0.059	0.0063	0.0034	0.0198	0.0023	0.0031	0.0226	0.1536	0.0143	0.0182	0.0079	0.0999	0.0166	0.0076	0.0034	0.0039	0.0927	0.0917	0.0055	0.0079	0.0096	0.0235	0.008	0.0157	0.1759
9	rs954700	110260733	1.3	0.0765109106342586	3.39	0.128586294370088	0.221872145373421	0.0402678246936832	0.1239	0.059	0.0063	0.0034	0.0197	0.0023	0.0031	0.0226	0.1536	0.0143	0.0182	0.0079	0.0999	0.0166	0.0076	0.0034	0.0039	0.0927	0.0917	0.0055	0.0079	0.0096	0.0235	0.008	0.0157	0.1759
9	rs35961224	110269746	1.3	0.0765109106342586	3.39	0.128586294370088	0.212684811472282	0.0322534096189014	0.1239	0.0591	0.0063	0.0035	0.0197	0.0023	0.0031	0.0226	0.1535	0.0143	0.0182	0.008	0.0997	0.0166	0.0075	0.0035	0.004	0.0929	0.0917	0.0055	0.0079	0.0096	0.0234	0.008	0.0158	0.1758
9	rs4631527	110270036	1.3	0.0765109106342586	3.39	0.128586294370088	0.214059147334427	0.0291245998673165	0.1239	0.0591	0.0063	0.0035	0.0197	0.0023	0.0031	0.0226	0.1535	0.0143	0.0182	0.008	0.0997	0.0166	0.0075	0.0035	0.004	0.0929	0.0917	0.0055	0.0079	0.0096	0.0234	0.008	0.0158	0.1758
9	rs76508445	110271116	1.3	0.0765109106342586	3.4	0.121538743628758	0.197973326048128	0.0378648650249688	0.1239	0.0594	0.0063	0.0035	0.0197	0.0023	0.0032	0.0226	0.1536	0.0143	0.0181	0.008	0.0996	0.0167	0.0076	0.0035	0.004	0.0927	0.0917	0.0055	0.0079	0.0095	0.0233	0.008	0.0157	0.1757
9	rs11788040	110273950	1.31	0.0654431371829849	3.41	0.114783892697204	0.178044573495994	0.0391672998305156	0.1238	0.06	0.0063	0.0036	0.0196	0.0023	0.0033	0.0227	0.1542	0.0143	0.0179	0.008	0.0987	0.0166	0.0076	0.0034	0.0039	0.0927	0.0918	0.0056	0.0078	0.0094	0.0229	0.0079	0.0156	0.1763
9	rs4979041	110277340	1.31	0.0654431371829849	3.41	0.114783892697204	0.179396457531951	0.0213412895040986	0.1228	0.0603	0.0062	0.0043	0.0192	0.0023	0.0036	0.023	0.1536	0.0143	0.0174	0.0082	0.0967	0.017	0.0076	0.0034	0.0039	0.093	0.0935	0.0057	0.0076	0.009	0.0228	0.0078	0.0155	0.1777
9	rs62570148	110280251	1.31	0.0654431371829849	3.42	0.108314757127468	0.16663418905623	0.0137520216307888	0.1236	0.06	0.006	0.0044	0.0191	0.0024	0.0036	0.023	0.1536	0.0143	0.0173	0.0081	0.096	0.0171	0.0075	0.0033	0.0038	0.0935	0.0935	0.0057	0.0074	0.0086	0.0228	0.0078	0.0156	0.178
9	rs12550909	110290654	1.31	0.0654431371829849	3.42	0.108314757127468	0.139693889368837	0.0169722715630761	0.1253	0.0598	0.0059	0.0043	0.0191	0.0025	0.0038	0.0231	0.1531	0.0143	0.0171	0.008	0.096	0.0171	0.0074	0.0033	0.0041	0.0935	0.0935	0.0058	0.0074	0.0084	0.0227	0.0077	0.0157	0.1776
9	rs59170275	110292145	1.3	0.0765109106342586	3.42	0.108314757127468	0.137241570754351	0.0146621880890047	0.1258	0.0598	0.0059	0.0042	0.0191	0.0025	0.0037	0.0231	0.1531	0.0143	0.0171	0.0082	0.0956	0.0171	0.0074	0.0032	0.0041	0.0937	0.0933	0.0058	0.0074	0.0084	0.0225	0.0077	0.0157	0.1775
9	rs35824097	110294122	1.31	0.0654431371829849	3.42	0.108314757127468	0.13730412553141	0.0152152752707389	0.1257	0.0597	0.0058	0.0042	0.0191	0.0025	0.0038	0.0231	0.1533	0.0143	0.0171	0.0081	0.0958	0.017	0.0073	0.0032	0.0041	0.0937	0.093	0.0058	0.0074	0.0084	0.0225	0.0077	0.0157	0.1777
9	rs117245405	110294514	1.31	0.0654431371829849	3.43	0.102124300974309	0.14258785450204	0.0203239265900219	0.1257	0.0597	0.0058	0.0042	0.0191	0.0025	0.0038	0.0231	0.1534	0.0143	0.0171	0.0081	0.0957	0.017	0.0073	0.0032	0.0041	0.0937	0.093	0.0058	0.0074	0.0084	0.0225	0.0077	0.0157	0.1777
9	rs79323198	110296002	1.31	0.0654431371829849	3.43	0.102124300974309	0.135590101578733	0.0228908869856436	0.1256	0.0597	0.0058	0.0042	0.0191	0.0025	0.0038	0.023	0.1538	0.0144	0.0171	0.0081	0.0955	0.017	0.0073	0.0032	0.0041	0.0937	0.0929	0.0059	0.0074	0.0083	0.0226	0.0076	0.0157	0.1777
9	rs77379320	110299840	1.31	0.0654431371829849	3.43	0.102124300974309	0.12486691409581	0.0220886267442524	0.1254	0.0597	0.0057	0.0041	0.019	0.0025	0.0038	0.0227	0.1554	0.0146	0.0172	0.008	0.0949	0.0172	0.0071	0.003	0.0042	0.0939	0.0924	0.0061	0.0073	0.0082	0.0226	0.0074	0.016	0.1776
9	rs4979065	110300994	1.31	0.0654431371829849	3.43	0.102124300974309	0.122284005899151	0.0163519484473983	0.1252	0.0598	0.0057	0.0041	0.0191	0.0025	0.0038	0.0227	0.1558	0.0147	0.0173	0.008	0.0947	0.0172	0.0071	0.003	0.0042	0.094	0.0922	0.0061	0.0072	0.0081	0.0227	0.0074	0.0162	0.1776
9	rs75076257	110303457	1.31	0.0654431371829849	3.43	0.102124300974309	0.137961983748826	0.0407675332562023	0.1249	0.0602	0.0055	0.0041	0.0191	0.0025	0.0038	0.0226	0.156	0.0146	0.0173	0.0079	0.0947	0.0172	0.007	0.0029	0.0042	0.0939	0.0924	0.0061	0.007	0.0082	0.0229	0.0071	0.016	0.1778
9	rs10759243	110306115	1.31	0.0654431371829849	3.43	0.102124300974309	0.122050825134845	0.0239673541978909	0.1249	0.0604	0.0055	0.0041	0.0192	0.0025	0.0038	0.0226	0.1561	0.0144	0.0174	0.0079	0.0947	0.0173	0.007	0.0028	0.0042	0.0939	0.0924	0.0062	0.007	0.0082	0.0229	0.0071	0.016	0.1778
9	rs72742229	110309207	1.31	0.0654431371829849	3.43	0.102124300974309	0.136929053488877	0.0282714654507171	0.125	0.0607	0.0053	0.0041	0.0191	0.0025	0.0038	0.0226	0.1563	0.0144	0.0175	0.0078	0.0945	0.0172	0.007	0.0028	0.0043	0.0938	0.0924	0.0062	0.0069	0.0082	0.0231	0.0071	0.0161	0.1777
9	rs56319530	110310205	1.31	0.0654431371829849	3.45	0.090551063959542	0.134598801105358	0.0248012363285084	0.125	0.0607	0.0053	0.004	0.0191	0.0025	0.0038	0.0226	0.1563	0.0144	0.0176	0.0078	0.0944	0.0172	0.007	0.0028	0.0043	0.0938	0.0924	0.0062	0.0069	0.0082	0.0232	0.0071	0.0161	0.1776
9	rs77161067	110310906	1.31	0.0654431371829849	3.45	0.090551063959542	0.136336448819972	0.0240981167671086	0.125	0.0608	0.0053	0.0041	0.0191	0.0025	0.0038	0.0225	0.1563	0.0143	0.0176	0.0078	0.0944	0.0172	0.007	0.0028	0.0043	0.0938	0.0924	0.0062	0.0069	0.0082	0.0232	0.0071	0.0161	0.1776
9	rs76391549	110314703	1.3	0.0765109106342586	3.45	0.090551063959542	0.140295193663922	0.0214237149968602	0.125	0.0609	0.0053	0.0041	0.019	0.0025	0.0038	0.0226	0.1564	0.0143	0.0177	0.0078	0.0942	0.0171	0.007	0.0028	0.0043	0.0937	0.0923	0.0062	0.0068	0.0083	0.0233	0.0071	0.0161	0.1775
9	rs2795961	110318497	1.31	0.0654431371829849	3.45	0.090551063959542	0.139314914678692	0.0262362397624773	0.1251	0.0611	0.0053	0.0041	0.019	0.0025	0.0038	0.0226	0.1565	0.0143	0.0178	0.0078	0.0942	0.0172	0.0069	0.0027	0.0043	0.0937	0.0924	0.0062	0.0068	0.0083	0.0233	0.007	0.0161	0.1775
9	rs60524772	110321009	1.31	0.0654431371829849	3.45	0.090551063959542	0.148056571912553	0.0262816988485832	0.1251	0.0611	0.0052	0.0042	0.0189	0.0025	0.0038	0.0225	0.1565	0.0143	0.0178	0.0078	0.0939	0.0172	0.0069	0.0027	0.0043	0.0937	0.0925	0.0062	0.0068	0.0083	0.0233	0.0071	0.0161	0.1775
9	rs10978921	110325456	1.31	0.0654431371829849	3.45	0.090551063959542	0.145387804750238	0.0286491709913138	0.1252	0.0611	0.0052	0.004	0.0187	0.0025	0.0038	0.0225	0.1566	0.0143	0.0179	0.0078	0.0939	0.0172	0.0068	0.0027	0.0042	0.0936	0.0926	0.0062	0.0068	0.0083	0.0234	0.0071	0.016	0.1776
9	rs2258660	110326874	1.31	0.0654431371829849	3.45	0.090551063959542	0.156574260159494	0.0267841997551785	0.1252	0.0611	0.0052	0.004	0.0185	0.0025	0.0038	0.0225	0.1567	0.0143	0.018	0.0078	0.0939	0.0173	0.0068	0.0027	0.0042	0.0936	0.0926	0.0062	0.0068	0.0083	0.0234	0.0071	0.016	0.1777
9	rs76555507	110327125	1.3	0.0765109106342586	3.45	0.090551063959542	0.154989339539869	0.0266009526377615	0.1252	0.0611	0.0052	0.004	0.0185	0.0025	0.0038	0.0225	0.1567	0.0143	0.018	0.0078	0.0939	0.0173	0.0068	0.0027	0.0042	0.0936	0.0927	0.0062	0.0068	0.0083	0.0235	0.0071	0.016	0.1776
9	rs116874840	110327578	1.31	0.0654431371829849	3.46	0.0851540123614781	0.156303814953888	0.0283656717039014	0.1252	0.0611	0.0052	0.004	0.0185	0.0025	0.0038	0.0225	0.1567	0.0143	0.018	0.0078	0.0939	0.0173	0.0068	0.0027	0.0042	0.0936	0.0927	0.0062	0.0068	0.0083	0.0235	0.0071	0.016	0.1777
9	rs62568423	110327669	1.31	0.0654431371829849	3.46	0.0851540123614781	0.154418411618046	0.0258287823433747	0.1252	0.0611	0.0052	0.004	0.0185	0.0025	0.0037	0.0225	0.1567	0.0143	0.018	0.0079	0.0938	0.0173	0.0068	0.0027	0.0042	0.0936	0.0927	0.0062	0.0068	0.0083	0.0235	0.0071	0.016	0.1777
9	rs2260019	110331404	1.31	0.0654431371829849	3.46	0.0851540123614781	0.193584424359606	0.112824518922755	0.125	0.061	0.0053	0.004	0.018	0.0025	0.0037	0.022	0.1573	0.0143	0.018	0.0077	0.094	0.0174	0.0068	0.0027	0.0041	0.0937	0.0928	0.0059	0.0068	0.0082	0.0235	0.0071	0.0159	0.178
9	rs115834826	110332464	1.31	0.0654431371829849	3.46	0.0851540123614781	0.210311748006871	0.15663600949477	0.1249	0.0609	0.0053	0.004	0.0179	0.0025	0.0038	0.0219	0.1575	0.0143	0.018	0.0077	0.0943	0.0174	0.0068	0.0027	0.0041	0.0939	0.0927	0.0059	0.0068	0.0081	0.0236	0.0071	0.0158	0.1779
9	rs7045952	110332569	1.31	0.0654431371829849	3.47	0.0800071130091993	0.204977784870114	0.155197818379326	0.1249	0.0609	0.0053	0.004	0.0179	0.0025	0.0038	0.0219	0.1576	0.0143	0.018	0.0077	0.0944	0.0174	0.0068	0.0027	0.0041	0.094	0.0925	0.0059	0.0068	0.0081	0.0236	0.0072	0.0158	0.1779
9	rs10978931	110346728	1.31	0.0654431371829849	3.47	0.0800071130091993	0.350816642532741	0.524066885930117	0.1264	0.0587	0.006	0.0041	0.0163	0.0033	0.0042	0.0198	0.1579	0.0148	0.018	0.0071	0.0947	0.0177	0.006	0.0028	0.0039	0.0985	0.093	0.0058	0.0067	0.0071	0.023	0.0069	0.0138	0.179
9	rs78622183	110352345	1.31	0.0654431371829849	3.47	0.0800071130091993	0.320301188404402	0.399635014711759	0.1264	0.0586	0.0061	0.0042	0.0162	0.0033	0.0042	0.0196	0.1579	0.0149	0.0182	0.007	0.0947	0.0177	0.006	0.0028	0.004	0.0987	0.093	0.0059	0.0067	0.0071	0.023	0.0069	0.0137	0.1791
9	rs12336475	110356677	1.31	0.0654431371829849	3.45	0.090551063959542	0.278777692883345	0.345081692514103	0.1265	0.0586	0.0061	0.0042	0.0162	0.0033	0.0043	0.0196	0.1579	0.0148	0.0182	0.0071	0.0947	0.0176	0.006	0.0028	0.004	0.0988	0.093	0.0059	0.0067	0.0072	0.023	0.0069	0.0137	0.1791
9	rs11792564	110357666	1.31	0.0654431371829849	3.46	0.0851540123614781	0.284995510370875	0.351666865093201	0.1265	0.0585	0.0061	0.0042	0.0162	0.0033	0.0043	0.0196	0.1579	0.0148	0.0182	0.0071	0.0947	0.0176	0.006	0.0028	0.004	0.0988	0.093	0.0059	0.0067	0.0072	0.023	0.0069	0.0137	0.179
9	rs7852896	110361166	1.31	0.0654431371829849	3.46	0.0851540123614781	0.258314990566255	0.320197003853536	0.1266	0.0584	0.0062	0.0042	0.0162	0.0034	0.0043	0.0196	0.1578	0.0148	0.0182	0.007	0.095	0.0176	0.0059	0.0029	0.004	0.099	0.093	0.0059	0.0067	0.0071	0.0229	0.0069	0.0137	0.1788
9	rs6477578	110362000	1.31	0.0654431371829849	3.46	0.0851540123614781	0.266289099207912	0.322138494996143	0.1268	0.0581	0.0063	0.0042	0.0162	0.0034	0.0042	0.0196	0.1578	0.0149	0.0182	0.007	0.0951	0.0176	0.0059	0.0028	0.004	0.099	0.093	0.0059	0.0067	0.007	0.0228	0.0069	0.0137	0.1787
9	rs35323040	110362045	1.31	0.0654431371829849	3.46	0.0851540123614781	0.270417626877006	0.333491272199191	0.1268	0.0581	0.0063	0.0042	0.0162	0.0034	0.0043	0.0196	0.1578	0.0148	0.0182	0.007	0.0951	0.0176	0.0059	0.0028	0.004	0.0991	0.0931	0.0059	0.0067	0.007	0.0228	0.0069	0.0137	0.1786
9	rs6477581	110363810	1.31	0.0654431371829849	3.46	0.0851540123614781	0.309906200340854	0.431348465334757	0.1269	0.0581	0.0063	0.0042	0.0162	0.0034	0.0043	0.0196	0.1577	0.0148	0.0183	0.007	0.095	0.0176	0.0058	0.0028	0.004	0.0992	0.093	0.006	0.0067	0.007	0.0229	0.0069	0.0137	0.1785
9	rs34116919	110368474	1.31	0.0654431371829849	3.46	0.0851540123614781	0.296585658452841	0.488055122055751	0.1275	0.057	0.0065	0.0042	0.0162	0.004	0.0045	0.0192	0.1567	0.0148	0.0184	0.007	0.094	0.0176	0.0058	0.0031	0.0042	0.1003	0.0926	0.0067	0.007	0.0069	0.023	0.0067	0.0139	0.1779
9	rs10978941	110373819	1.3	0.0765109106342586	3.46	0.0851540123614781	0.267615648337331	0.550579475658091	0.1283	0.0561	0.007	0.0043	0.016	0.0045	0.0047	0.0189	0.1551	0.0146	0.0187	0.007	0.0936	0.0177	0.0057	0.0034	0.0045	0.1015	0.0919	0.0074	0.0072	0.0068	0.0231	0.0066	0.0141	0.1772
9	rs116987857	110374828	1.3	0.0765109106342586	3.46	0.0851540123614781	0.267707266102339	0.575138833138321	0.1283	0.0561	0.007	0.0043	0.0161	0.0045	0.0047	0.0189	0.155	0.0146	0.0187	0.007	0.0936	0.0177	0.0058	0.0034	0.0045	0.1015	0.0919	0.0075	0.0072	0.0068	0.0231	0.0066	0.0141	0.1772
9	rs79277140	110376491	1.3	0.0765109106342586	3.46	0.0851540123614781	0.240596573876853	0.50941902923141	0.1283	0.056	0.007	0.0043	0.0161	0.0045	0.0047	0.0189	0.155	0.0146	0.0187	0.0069	0.0936	0.0177	0.0058	0.0034	0.0045	0.1015	0.0919	0.0075	0.0072	0.0068	0.0231	0.0066	0.0141	0.1772
9	rs7869457	110376654	1.3	0.0765109106342586	3.45	0.090551063959542	0.23527060808898	0.505567355484181	0.1283	0.056	0.007	0.0043	0.0161	0.0045	0.0047	0.0189	0.155	0.0146	0.0187	0.0069	0.0936	0.0177	0.0058	0.0034	0.0045	0.1016	0.0919	0.0075	0.0072	0.0068	0.0231	0.0066	0.0141	0.1772
9	rs117626033	110379441	1.3	0.0765109106342586	3.48	0.0751031739839783	0.253531540869502	0.519910673002115	0.1283	0.056	0.007	0.0043	0.0161	0.0045	0.0047	0.0189	0.1549	0.0146	0.0187	0.0069	0.0935	0.0177	0.0059	0.0034	0.0045	0.1016	0.0918	0.0075	0.0073	0.0069	0.0231	0.0066	0.0141	0.1772
9	rs77435973	110382037	1.3	0.0765109106342586	3.48	0.0751031739839783	0.213937682216412	0.468814998408806	0.1284	0.0559	0.0071	0.0043	0.0163	0.0046	0.0047	0.019	0.1546	0.0144	0.0187	0.0069	0.0932	0.0176	0.006	0.0034	0.0044	0.1017	0.0915	0.0076	0.0073	0.0071	0.0231	0.0066	0.0141	0.1772
9	rs72742250	110382701	1.3	0.0765109106342586	3.49	0.0704349946405554	0.216863536495582	0.43782194431907	0.1282	0.0559	0.0072	0.0043	0.0164	0.0047	0.0048	0.019	0.1545	0.0144	0.0187	0.0069	0.0931	0.0175	0.0061	0.0035	0.0045	0.1019	0.0913	0.0077	0.0073	0.0072	0.0231	0.0066	0.0141	0.1772
9	rs73513184	110383112	1.3	0.0765109106342586	3.49	0.0704349946405554	0.21698593122245	0.400410066384862	0.128	0.0558	0.0072	0.0044	0.0164	0.0048	0.0048	0.0191	0.1544	0.0143	0.0187	0.0069	0.0929	0.0175	0.0061	0.0035	0.0045	0.102	0.0912	0.0077	0.0073	0.0072	0.0231	0.0066	0.0142	0.1772
9	rs78896865	110387164	1.29	0.0889718392940509	3.49	0.0704349946405554	0.175394673016233	0.319227557082015	0.1282	0.0555	0.0072	0.0042	0.0166	0.0049	0.0047	0.0192	0.1538	0.0142	0.019	0.0069	0.0922	0.0173	0.0065	0.0035	0.0042	0.1025	0.0905	0.008	0.0074	0.0073	0.0231	0.0066	0.0144	0.1779
9	rs6477586	110388405	1.3	0.0765109106342586	3.49	0.0704349946405554	0.179542961116285	0.300499250035185	0.1282	0.0554	0.0072	0.0042	0.0166	0.0049	0.0047	0.0193	0.1536	0.0143	0.0191	0.0069	0.092	0.0171	0.0065	0.0035	0.0042	0.1025	0.0902	0.008	0.0075	0.0074	0.0231	0.0065	0.0145	0.1784
9	rs884699	110394160	1.28	0.102927797709035	3.49	0.0704349946405554	0.197702216344172	0.208094585573697	0.1287	0.0542	0.0072	0.004	0.0169	0.0051	0.0046	0.0196	0.1534	0.014	0.0194	0.0068	0.0906	0.0169	0.0068	0.0035	0.004	0.1033	0.089	0.0088	0.0078	0.0075	0.0228	0.0066	0.0147	0.1798
9	rs117341399	110404045	1.27	0.118479912290321	3.49	0.0704349946405554	0.268440819463663	0.244655343842672	0.1291	0.0535	0.0072	0.004	0.0171	0.0051	0.0046	0.0195	0.1535	0.0138	0.0195	0.0069	0.0901	0.0167	0.0069	0.0036	0.0039	0.1035	0.0886	0.0092	0.0079	0.0075	0.0227	0.0066	0.0147	0.1801
9	rs78660325	110411201	1.27	0.118479912290321	3.49	0.0704349946405554	0.211395865754136	0.130142647632455	0.1291	0.0534	0.0072	0.004	0.0171	0.0052	0.0046	0.0195	0.1535	0.0138	0.0196	0.0069	0.09	0.0166	0.0069	0.0036	0.0039	0.1036	0.0885	0.0093	0.008	0.0076	0.0226	0.0067	0.0147	0.1802
9	rs56851714	110411227	1.27	0.118479912290321	3.49	0.0704349946405554	0.208951029488622	0.130142647632455	0.1291	0.0535	0.0072	0.004	0.0171	0.0052	0.0046	0.0195	0.1535	0.0138	0.0196	0.0069	0.09	0.0166	0.0069	0.0036	0.0039	0.1036	0.0884	0.0093	0.008	0.0076	0.0226	0.0067	0.0147	0.1801
9	rs4978532	110416006	1.27	0.118479912290321	3.49	0.0704349946405554	0.189327134849722	0.108684480987511	0.1294	0.0533	0.0071	0.004	0.0171	0.0052	0.0045	0.0195	0.1534	0.0138	0.0196	0.0069	0.09	0.0166	0.0069	0.0036	0.0039	0.1038	0.0885	0.0094	0.008	0.0076	0.0226	0.0067	0.0147	0.1801
9	rs79895530	110416422	1.27	0.118479912290321	3.49	0.0704349946405554	0.187068715294601	0.10058455016583	0.1294	0.0533	0.0071	0.004	0.0171	0.0052	0.0045	0.0195	0.1534	0.0138	0.0196	0.0069	0.09	0.0166	0.0069	0.0036	0.0039	0.1038	0.0886	0.0094	0.008	0.0076	0.0226	0.0067	0.0147	0.1801
9	rs60346363	110418323	1.27	0.118479912290321	3.48	0.0751031739839783	0.188647977371912	0.0989615604761217	0.1294	0.0531	0.0071	0.004	0.0171	0.0052	0.0045	0.0195	0.1537	0.0138	0.0196	0.0069	0.0899	0.0166	0.0069	0.0035	0.0039	0.1038	0.0886	0.0094	0.008	0.0076	0.0225	0.0067	0.0147	0.1801
9	rs10759246	110425795	1.27	0.118479912290321	3.5	0.0659953737268723	0.22063458577601	0.109524567426951	0.1294	0.053	0.0071	0.004	0.0169	0.005	0.0045	0.0194	0.1539	0.0137	0.0197	0.0068	0.0898	0.0168	0.0069	0.0034	0.0039	0.1042	0.0885	0.0094	0.0079	0.0076	0.0224	0.0067	0.0146	0.1805
9	rs10978984	110429788	1.27	0.118479912290321	3.53	0.0539760163806611	0.232717179304112	0.122243402239021	0.1293	0.0529	0.0071	0.004	0.0169	0.005	0.0044	0.0193	0.154	0.0137	0.0197	0.0068	0.0897	0.0168	0.0069	0.0034	0.0039	0.1044	0.0884	0.0094	0.0079	0.0076	0.0224	0.0068	0.0146	0.1808
9	rs10978987	110431847	1.27	0.118479912290321	3.54	0.0503789001912993	0.257731220729909	0.0611352977428614	0.1296	0.0526	0.0068	0.0038	0.0168	0.0048	0.004	0.0189	0.1549	0.0139	0.0199	0.0068	0.0898	0.0171	0.0068	0.0029	0.0039	0.1049	0.0881	0.0094	0.0079	0.0077	0.022	0.0068	0.0145	0.1816
9	rs78803845	110434506	1.27	0.118479912290321	3.54	0.0503789001912993	0.252864863930295	0.0504720913336642	0.1301	0.0523	0.0067	0.0037	0.0168	0.0047	0.0039	0.0188	0.1552	0.014	0.02	0.0069	0.0891	0.0173	0.0068	0.0029	0.0039	0.1049	0.0876	0.0094	0.0079	0.0077	0.022	0.0068	0.0146	0.1823
9	rs940289	110436968	1.27	0.118479912290321	3.55	0.0469746249181148	0.237581885556993	0.040323211082813	0.1303	0.0522	0.0067	0.0036	0.0168	0.0046	0.0038	0.0187	0.1554	0.014	0.0201	0.0069	0.0887	0.0173	0.0068	0.0029	0.0039	0.105	0.0874	0.0094	0.0079	0.0077	0.0219	0.0068	0.0147	0.1827
9	rs78046921	110440161	1.27	0.118479912290321	3.54	0.0503789001912993	0.233014284024134	0.0395509206262521	0.1304	0.0521	0.0066	0.0036	0.0168	0.0046	0.0037	0.0187	0.1556	0.0141	0.0201	0.007	0.0884	0.0174	0.0068	0.0028	0.0038	0.1053	0.0872	0.0094	0.0079	0.0077	0.0219	0.0069	0.0147	0.1827
9	rs117971753	110446595	1.27	0.118479912290321	3.54	0.0503789001912993	0.196311276959745	0.0255139579225171	0.1303	0.052	0.0066	0.0035	0.0169	0.0045	0.0037	0.0187	0.1559	0.0141	0.0201	0.0071	0.0878	0.0177	0.0068	0.0028	0.0038	0.1056	0.0867	0.0094	0.0078	0.0079	0.022	0.007	0.0147	0.1826
9	rs4979248	110448484	1.27	0.118479912290321	3.54	0.0503789001912993	0.1796528841292	0.0179429805605506	0.1303	0.0519	0.0067	0.0034	0.017	0.0044	0.0037	0.0187	0.1561	0.0141	0.0202	0.0072	0.0874	0.0179	0.0068	0.0028	0.0038	0.1058	0.0864	0.0094	0.0078	0.008	0.0221	0.0071	0.0148	0.1825
9	rs9969716	110452577	1.27	0.118479912290321	3.53	0.0539760163806611	0.165059904849333	0.0137520216307888	0.1303	0.0518	0.0067	0.0034	0.0171	0.0044	0.0037	0.0187	0.1563	0.0141	0.0202	0.0073	0.087	0.0181	0.0068	0.0028	0.0038	0.1061	0.086	0.0093	0.0078	0.0082	0.0221	0.0073	0.0148	0.1825
9	rs66531856	110453136	1.27	0.118479912290321	3.53	0.0539760163806611	0.163112988568361	0.0149720453936491	0.1304	0.052	0.0066	0.0034	0.0171	0.0043	0.0037	0.0187	0.1564	0.0141	0.0202	0.0073	0.0867	0.0181	0.0068	0.0028	0.0038	0.1063	0.0859	0.0093	0.0078	0.0082	0.0221	0.0073	0.0148	0.1825
9	rs73514999	110453202	1.27	0.118479912290321	3.52	0.0577730493768559	0.162455499007674	0.015566125073481	0.1304	0.052	0.0065	0.0034	0.0171	0.0044	0.0037	0.0187	0.1564	0.0141	0.0202	0.0073	0.0866	0.0181	0.0068	0.0028	0.0038	0.1063	0.0859	0.0093	0.0078	0.0082	0.0221	0.0074	0.0148	0.1825
9	rs869374	110457258	1.27	0.118479912290321	3.52	0.0577730493768559	0.14258785450204	0.0139517604891262	0.1303	0.0519	0.0066	0.0033	0.0171	0.0042	0.0037	0.0187	0.1567	0.0141	0.0202	0.0074	0.0866	0.0181	0.0068	0.0028	0.0039	0.1061	0.0857	0.0093	0.0078	0.0082	0.0221	0.0074	0.0149	0.1827
9	rs7037196	110457332	1.27	0.118479912290321	3.51	0.0617771177241036	0.14226810091584	0.0138184409764091	0.1303	0.0519	0.0066	0.0032	0.0171	0.0042	0.0037	0.0187	0.1567	0.0141	0.0202	0.0074	0.0866	0.0181	0.0068	0.0028	0.0039	0.1061	0.0857	0.0093	0.0078	0.0082	0.0221	0.0074	0.0149	0.1827
9	rs78151434	110461395	1.27	0.118479912290321	3.5	0.0659953737268723	0.174925185618742	0.0200034523563122	0.1293	0.0511	0.0067	0.0029	0.0171	0.0041	0.0036	0.0184	0.1586	0.0143	0.0201	0.0078	0.0859	0.0184	0.0068	0.0027	0.0038	0.1057	0.0855	0.0093	0.0079	0.0083	0.0221	0.0079	0.0154	0.1828
9	rs4979263	110465596	1.27	0.118479912290321	3.49	0.0704349946405554	0.175177895891896	0.0281774060916844	0.1292	0.051	0.0067	0.0028	0.0171	0.0039	0.0036	0.0183	0.159	0.0143	0.0201	0.0078	0.0855	0.0185	0.0068	0.0027	0.0038	0.1057	0.0856	0.0093	0.0079	0.0083	0.022	0.0079	0.0155	0.183
9	rs12347172	110468896	1.27	0.118479912290321	3.48	0.0751031739839783	0.180938189874966	0.0427939392770941	0.129	0.0509	0.0068	0.0027	0.0172	0.0038	0.0036	0.0183	0.1596	0.0143	0.02	0.0079	0.0852	0.0186	0.0068	0.0027	0.0038	0.1056	0.0856	0.0093	0.0079	0.0083	0.0218	0.008	0.0157	0.183
9	rs58217314	110473318	1.27	0.118479912290321	3.48	0.0751031739839783	0.188572601757081	0.0640212142394095	0.1287	0.0509	0.0068	0.0027	0.0173	0.0037	0.0036	0.0182	0.1599	0.0143	0.02	0.0079	0.0849	0.0188	0.0069	0.0027	0.0037	0.1055	0.0858	0.0093	0.008	0.0084	0.0216	0.0081	0.0159	0.1831
9	rs72744157	110475056	1.27	0.118479912290321	3.48	0.0751031739839783	0.188120710647369	0.0720117473988008	0.1286	0.0508	0.0068	0.0027	0.0174	0.0037	0.0037	0.0182	0.16	0.0143	0.02	0.008	0.0849	0.0189	0.0069	0.0027	0.0037	0.1052	0.0858	0.0093	0.008	0.0084	0.0215	0.0082	0.016	0.183
9	rs28459341	110475662	1.27	0.118479912290321	3.48	0.0751031739839783	0.205373169951913	0.0911597400466434	0.1286	0.0508	0.0068	0.0027	0.0174	0.0036	0.0037	0.0182	0.1602	0.0143	0.02	0.008	0.0848	0.0189	0.007	0.0027	0.0037	0.1049	0.0858	0.0092	0.0079	0.0085	0.0215	0.0082	0.0161	0.1831
9	rs73653645	110475875	1.27	0.118479912290321	3.48	0.0751031739839783	0.200227794664097	0.092731380121171	0.1288	0.0507	0.0068	0.0027	0.0175	0.0036	0.0037	0.0182	0.1602	0.0143	0.02	0.008	0.0847	0.0189	0.007	0.0027	0.0037	0.1049	0.0857	0.0091	0.0079	0.0085	0.0215	0.0082	0.0161	0.1831
9	rs10979022	110477609	1.27	0.118479912290321	3.48	0.0751031739839783	0.175611605513748	0.128798433641839	0.1287	0.0505	0.0068	0.003	0.0177	0.0036	0.004	0.0181	0.1609	0.0143	0.0198	0.008	0.0837	0.0189	0.007	0.0026	0.0037	0.1044	0.0862	0.0084	0.0083	0.0085	0.0215	0.0082	0.0163	0.1835
9	rs10979023	110477887	1.27	0.118479912290321	3.48	0.0751031739839783	0.170341482658174	0.108014202389962	0.1288	0.0505	0.0068	0.003	0.0178	0.0036	0.004	0.0182	0.1609	0.0143	0.0198	0.008	0.0837	0.0189	0.007	0.0026	0.0036	0.1043	0.0861	0.0085	0.0083	0.0085	0.0215	0.0082	0.0163	0.1836
9	rs9695703	110479871	1.27	0.118479912290321	3.48	0.0751031739839783	0.166108457428483	0.0803870185287636	0.1288	0.0506	0.0069	0.003	0.0178	0.0035	0.0041	0.0185	0.1608	0.0143	0.0198	0.008	0.0838	0.019	0.0069	0.0027	0.0036	0.1038	0.0859	0.0087	0.0085	0.0084	0.0215	0.0082	0.0165	0.1834
9	rs75456757	110483739	1.27	0.118479912290321	3.48	0.0751031739839783	0.17917683165397	0.0647003949659433	0.1288	0.0506	0.0069	0.0032	0.0178	0.0036	0.0043	0.0185	0.161	0.0143	0.0197	0.0081	0.0836	0.019	0.0069	0.0027	0.0037	0.1035	0.0852	0.0086	0.0087	0.0084	0.0215	0.0083	0.0165	0.1832
9	rs7847467	110487829	1.27	0.118479912290321	3.48	0.0751031739839783	0.205887814950364	0.0710889082410334	0.1289	0.0506	0.0069	0.0034	0.0179	0.0037	0.0046	0.0185	0.1612	0.0142	0.0197	0.0081	0.0834	0.019	0.0069	0.0028	0.0039	0.1032	0.0845	0.0084	0.0089	0.0085	0.0215	0.0084	0.0166	0.1829
9	rs6477592	110489771	1.27	0.118479912290321	3.51	0.0617771177241036	0.206680998785595	0.081282539539209	0.1292	0.0506	0.0069	0.0036	0.018	0.0038	0.0048	0.0184	0.161	0.0142	0.0197	0.0082	0.0832	0.0189	0.0069	0.0029	0.004	0.1024	0.0846	0.0084	0.009	0.0085	0.0215	0.0085	0.0166	0.1827
9	rs6477593	110494208	1.27	0.118479912290321	3.51	0.0617771177241036	0.260476681033783	0.0947108498544757	0.1291	0.0508	0.007	0.0041	0.0179	0.004	0.0053	0.0177	0.1614	0.0141	0.0197	0.0084	0.0831	0.0184	0.0069	0.0031	0.0043	0.1014	0.0844	0.0083	0.0091	0.0086	0.0214	0.0086	0.0165	0.1827
9	rs114930635	110495698	1.27	0.118479912290321	3.51	0.0617771177241036	0.298573680281903	0.10058455016583	0.1289	0.0508	0.0071	0.0043	0.018	0.004	0.0054	0.0178	0.1614	0.014	0.0198	0.0085	0.0831	0.0183	0.0069	0.0032	0.0044	0.1012	0.0842	0.0082	0.0092	0.0086	0.0213	0.0087	0.0165	0.1827
9	rs10759255	110497951	1.27	0.118479912290321	3.51	0.0617771177241036	0.398059519474037	0.112824518922755	0.1282	0.0509	0.0071	0.0046	0.018	0.004	0.0056	0.0179	0.1614	0.0139	0.0199	0.0085	0.0836	0.0181	0.0068	0.0033	0.0046	0.1011	0.0841	0.0081	0.0092	0.0087	0.0211	0.0088	0.0165	0.1823
9	rs74608082	110498188	1.27	0.118479912290321	3.5	0.0659953737268723	0.366208077947522	0.083993131630829	0.1281	0.051	0.0071	0.0046	0.018	0.004	0.0056	0.0183	0.1615	0.0139	0.0199	0.0085	0.0836	0.0181	0.0068	0.0033	0.0046	0.1011	0.0839	0.0081	0.0092	0.0088	0.0211	0.0085	0.0165	0.1823
9	rs117863928	110498407	1.27	0.118479912290321	3.51	0.0617771177241036	0.365883964942444	0.0734410917135857	0.1281	0.051	0.0071	0.0046	0.0181	0.004	0.0056	0.0183	0.1615	0.0139	0.0199	0.0084	0.0836	0.0182	0.0068	0.0033	0.0046	0.1011	0.0839	0.0081	0.0091	0.0088	0.0211	0.0085	0.0165	0.1822
9	rs10979032	110505424	1.27	0.118479912290321	3.51	0.0617771177241036	0.416359628058576	0.135935670048262	0.1276	0.0508	0.0074	0.005	0.0182	0.0041	0.0058	0.0182	0.162	0.0139	0.0199	0.0082	0.0833	0.0186	0.0068	0.0038	0.0046	0.1011	0.0835	0.0079	0.0091	0.009	0.0208	0.0084	0.0164	0.1819
9	rs117492258	110519846	1.27	0.118479912290321	3.51	0.0617771177241036	0.475244089139853	0.174056350721269	0.1273	0.0506	0.0076	0.0052	0.0185	0.004	0.0058	0.018	0.1623	0.0141	0.0198	0.008	0.0831	0.0188	0.0067	0.004	0.0047	0.1014	0.083	0.0077	0.0091	0.0094	0.0208	0.0084	0.0163	0.1817
9	rs80125546	110521955	1.27	0.118479912290321	3.51	0.0617771177241036	0.479622454289928	0.17976918329865	0.1273	0.0505	0.0076	0.0052	0.0186	0.004	0.0058	0.018	0.1623	0.0141	0.0198	0.008	0.083	0.0188	0.0067	0.004	0.0047	0.1015	0.083	0.0077	0.0091	0.0095	0.0208	0.0084	0.0163	0.1816
9	rs117516436	110523793	1.27	0.118479912290321	3.5	0.0659953737268723	0.483523778913616	0.177958244314392	0.1273	0.0505	0.0076	0.0052	0.0186	0.004	0.0058	0.018	0.1623	0.0141	0.0198	0.008	0.083	0.0188	0.0067	0.004	0.0047	0.1015	0.083	0.0077	0.0091	0.0095	0.0208	0.0084	0.0163	0.1816
9	rs117512084	110532386	1.27	0.118479912290321	3.5	0.0659953737268723	0.505982682739025	0.195932062599051	0.1272	0.0505	0.0076	0.0053	0.0187	0.004	0.0058	0.0179	0.1624	0.0141	0.0198	0.008	0.083	0.0189	0.0067	0.0041	0.0047	0.1015	0.0829	0.0077	0.0091	0.0096	0.0208	0.0085	0.0163	0.1816
9	rs117851014	110533686	1.27	0.118479912290321	3.48	0.0751031739839783	0.515858311608352	0.19272363959309	0.1272	0.0505	0.0076	0.0053	0.0187	0.004	0.0058	0.0179	0.1625	0.0141	0.0198	0.0079	0.083	0.0189	0.0066	0.0041	0.0048	0.1015	0.0829	0.0077	0.0091	0.0096	0.0208	0.0085	0.0163	0.1815
9	rs1467311	110536932	1.27	0.118479912290321	3.48	0.0751031739839783	0.530874842336912	0.202927074854229	0.1272	0.0504	0.0076	0.0053	0.0187	0.004	0.0058	0.0179	0.1625	0.0141	0.0198	0.008	0.083	0.0189	0.0067	0.0041	0.0048	0.1015	0.0827	0.0076	0.0091	0.0096	0.0208	0.0085	0.0163	0.1816
9	rs1330150	110544407	1.27	0.118479912290321	3.48	0.0751031739839783	0.533668508329282	0.244432118962801	0.1271	0.0501	0.0076	0.0054	0.0188	0.004	0.0058	0.0179	0.1623	0.0141	0.0199	0.008	0.0827	0.019	0.0067	0.0045	0.0048	0.1015	0.0825	0.0078	0.0091	0.0099	0.0208	0.0086	0.0163	0.1815
9	rs4979374	110544998	1.27	0.118479912290321	3.48	0.0751031739839783	0.528476558932553	0.240314210332583	0.1271	0.0503	0.0076	0.0054	0.0188	0.004	0.0057	0.0179	0.1622	0.0141	0.0199	0.008	0.0826	0.019	0.0067	0.0045	0.0048	0.1015	0.0825	0.0078	0.0091	0.0099	0.0208	0.0086	0.0163	0.1815
9	rs1330148	110548424	1.26	0.135727966888585	3.48	0.0751031739839783	0.573639501305605	0.255558940540181	0.1268	0.0503	0.0077	0.0055	0.0189	0.0041	0.0055	0.018	0.162	0.0141	0.02	0.008	0.0825	0.0195	0.0067	0.0048	0.0048	0.1014	0.0824	0.0078	0.0092	0.0102	0.021	0.0086	0.0163	0.1804
9	rs72748438	110554619	1.26	0.135727966888585	3.48	0.0751031739839783	0.546885063623785	0.29812279422906	0.127	0.0505	0.0078	0.0055	0.0191	0.0042	0.0055	0.0174	0.162	0.0142	0.0199	0.008	0.0822	0.0196	0.0067	0.0049	0.0048	0.1014	0.0823	0.0078	0.0092	0.0102	0.0211	0.0086	0.0166	0.1802
9	rs117358620	110562108	1.26	0.135727966888585	3.48	0.0751031739839783	0.705936983294609	0.308861233876846	0.1271	0.0507	0.0077	0.0058	0.0191	0.0042	0.0054	0.0173	0.1618	0.0142	0.02	0.0081	0.0821	0.0196	0.0066	0.005	0.0047	0.1012	0.0822	0.0077	0.0092	0.0103	0.0212	0.0087	0.0166	0.18
9	rs1474334	110565722	1.26	0.135727966888585	3.48	0.0751031739839783	0.732338881788402	0.31704947963292	0.1271	0.0507	0.0077	0.0058	0.0191	0.0043	0.0054	0.0173	0.1618	0.0142	0.02	0.0082	0.082	0.0196	0.0066	0.0051	0.0047	0.1011	0.0822	0.0077	0.0092	0.0103	0.0213	0.0087	0.0166	0.1799
9	rs78110002	110572136	1.27	0.118479912290321	3.48	0.0751031739839783	0.616692763548399	0.313911172123959	0.1271	0.051	0.0079	0.0057	0.0191	0.0044	0.0054	0.0172	0.1612	0.0142	0.02	0.0083	0.0815	0.0197	0.0068	0.0053	0.0048	0.1003	0.0822	0.0079	0.0094	0.0105	0.0214	0.0087	0.0166	0.1797
9	rs35141901	110572695	1.27	0.118479912290321	3.48	0.0751031739839783	0.609544228563893	0.31042170516544	0.1271	0.0511	0.0079	0.0057	0.0191	0.0044	0.0054	0.0171	0.1612	0.0142	0.02	0.0083	0.0815	0.0197	0.0068	0.0053	0.0048	0.1003	0.0821	0.0079	0.0095	0.0106	0.0215	0.0087	0.0166	0.1797
9	rs7848776	110573303	1.27	0.118479912290321	3.48	0.0751031739839783	0.607192937117232	0.321045980633058	0.1271	0.0511	0.0079	0.0057	0.0191	0.0044	0.0054	0.0171	0.1611	0.0142	0.02	0.0083	0.0815	0.0197	0.0068	0.0053	0.0048	0.1002	0.0821	0.0079	0.0095	0.0106	0.0215	0.0087	0.0166	0.1797
9	rs7023483	110576584	1.27	0.118479912290321	3.48	0.0751031739839783	0.585676596928433	0.307303109617828	0.1273	0.0511	0.0079	0.0058	0.0191	0.0045	0.0054	0.0172	0.161	0.0142	0.0199	0.0084	0.0813	0.0198	0.0069	0.0054	0.0048	0.0997	0.0821	0.0079	0.0095	0.0106	0.0215	0.0087	0.0166	0.1799
9	rs75391457	110578834	1.27	0.118479912290321	3.48	0.0751031739839783	0.564254075648415	0.26535033540418	0.127	0.0512	0.008	0.0058	0.0191	0.0046	0.0054	0.0173	0.1609	0.0141	0.0198	0.0084	0.0813	0.0199	0.0069	0.0055	0.0049	0.0994	0.0823	0.0079	0.0096	0.0107	0.0217	0.0088	0.0166	0.1794
9	rs7037353	110580369	1.26	0.135727966888585	3.48	0.0751031739839783	0.58764870409554	0.293741383962787	0.1269	0.0512	0.008	0.0059	0.019	0.0047	0.0055	0.0173	0.1609	0.014	0.0198	0.0085	0.0814	0.0199	0.007	0.0055	0.0049	0.0992	0.0825	0.0078	0.0096	0.0107	0.0219	0.0088	0.0166	0.179
9	rs4978608	110581646	1.26	0.135727966888585	3.49	0.0704349946405554	0.499407740457333	0.27757517708585	0.1268	0.0513	0.0081	0.0058	0.019	0.0047	0.0056	0.0173	0.161	0.0141	0.0198	0.0085	0.0813	0.0198	0.007	0.0056	0.0049	0.099	0.0824	0.0078	0.0097	0.0107	0.0219	0.0089	0.0167	0.1787
9	rs7030656	110583609	1.26	0.135727966888585	3.49	0.0704349946405554	0.409012994669465	0.273173119035646	0.1267	0.0515	0.0081	0.0057	0.019	0.0049	0.0058	0.0173	0.1611	0.0141	0.0198	0.0087	0.0813	0.0198	0.0071	0.0057	0.005	0.0984	0.0822	0.0078	0.0098	0.0108	0.022	0.0091	0.0167	0.1779
9	rs12343543	110585598	1.26	0.135727966888585	3.49	0.0704349946405554	0.386699998661852	0.311383158170298	0.1266	0.0515	0.0082	0.0056	0.019	0.005	0.006	0.0172	0.1613	0.0142	0.0199	0.0089	0.0813	0.0198	0.0071	0.0058	0.005	0.0978	0.082	0.0079	0.0099	0.0108	0.0221	0.0092	0.0168	0.177
9	rs36083591	110587796	1.26	0.135727966888585	3.49	0.0704349946405554	0.319898047392592	0.314152251697365	0.1269	0.0516	0.0083	0.0055	0.019	0.0052	0.0062	0.0172	0.1616	0.0142	0.02	0.0091	0.0812	0.0198	0.0072	0.0059	0.0051	0.0967	0.0819	0.008	0.01	0.0108	0.0222	0.0092	0.0168	0.1766
9	rs1581956	110593148	1.26	0.135727966888585	3.49	0.0704349946405554	0.268624377574123	0.292442589675527	0.1269	0.0517	0.0082	0.0055	0.0191	0.0053	0.0064	0.0172	0.1616	0.0142	0.02	0.0093	0.0813	0.0199	0.0071	0.006	0.0051	0.0965	0.0819	0.008	0.01	0.0105	0.0223	0.0091	0.0168	0.1764
9	rs7857484	110603337	1.26	0.135727966888585	3.48	0.0751031739839783	0.277608370033638	0.264549066928429	0.1271	0.0515	0.0082	0.0056	0.0191	0.0053	0.0065	0.0172	0.1614	0.0142	0.0199	0.0093	0.0811	0.0199	0.0071	0.0061	0.0051	0.0959	0.0822	0.008	0.0101	0.0105	0.0225	0.0092	0.0169	0.1761
9	rs7867899	110603585	1.26	0.135727966888585	3.48	0.0751031739839783	0.298719422407224	0.268562937978987	0.1271	0.0515	0.0082	0.0056	0.0191	0.0053	0.0065	0.0172	0.1613	0.0142	0.0199	0.0093	0.0811	0.0199	0.007	0.0061	0.0051	0.0959	0.0822	0.008	0.0101	0.0105	0.0225	0.0092	0.017	0.1762
9	rs73653667	110606823	1.26	0.135727966888585	3.48	0.0751031739839783	0.373157424441982	0.292088675716606	0.1276	0.0512	0.0083	0.0057	0.0193	0.0053	0.0067	0.0171	0.1613	0.0143	0.0197	0.0096	0.0809	0.02	0.0069	0.0061	0.0052	0.0953	0.0824	0.0081	0.0103	0.0105	0.0227	0.0092	0.0173	0.1751
9	rs72748462	110607747	1.26	0.135727966888585	3.49	0.0704349946405554	0.428904903354599	0.297648185287458	0.1276	0.0512	0.0083	0.0059	0.0192	0.0053	0.0067	0.0171	0.1613	0.0143	0.0196	0.0096	0.0809	0.02	0.0069	0.0061	0.0052	0.0953	0.0823	0.008	0.0103	0.0105	0.0227	0.0092	0.0173	0.175
9	rs73521248	110613144	1.26	0.135727966888585	3.5	0.0659953737268723	0.457503191823679	0.316445241165028	0.1278	0.0512	0.0085	0.0061	0.0193	0.0054	0.0068	0.0171	0.1612	0.0142	0.0196	0.0097	0.0808	0.0201	0.007	0.0061	0.0053	0.0949	0.0822	0.0081	0.0104	0.0105	0.0229	0.0094	0.0174	0.1742
9	rs76622523	110618160	1.26	0.135727966888585	3.5	0.0659953737268723	0.489123620233052	0.346569537558563	0.1279	0.0513	0.0086	0.0062	0.0193	0.0054	0.0069	0.0172	0.1609	0.0142	0.0195	0.0098	0.0808	0.0201	0.0071	0.0061	0.0053	0.0943	0.0821	0.0081	0.0104	0.0105	0.023	0.0095	0.0175	0.1739
9	rs7031520	110621552	1.26	0.135727966888585	3.51	0.0617771177241036	0.495947313202283	0.346941786734626	0.128	0.0514	0.0086	0.0062	0.0193	0.0054	0.007	0.0173	0.1608	0.0142	0.0195	0.0098	0.0808	0.0201	0.0071	0.0061	0.0054	0.0941	0.082	0.0081	0.0105	0.0105	0.023	0.0095	0.0175	0.1736
9	rs62570483	110625497	1.26	0.135727966888585	3.51	0.0617771177241036	0.505031827348103	0.365195160757507	0.1281	0.0515	0.0087	0.0062	0.0194	0.0054	0.007	0.0174	0.1607	0.0142	0.0194	0.0099	0.0807	0.0201	0.0071	0.0061	0.0054	0.0939	0.0818	0.0081	0.0105	0.0105	0.0231	0.0096	0.0176	0.1735
9	rs4978629	110628820	1.26	0.135727966888585	3.48	0.0751031739839783	0.520798161111913	0.377213784879431	0.1282	0.0516	0.0087	0.0062	0.0194	0.0054	0.0071	0.0174	0.1607	0.0142	0.0194	0.0099	0.0807	0.0202	0.0072	0.006	0.0054	0.0937	0.0815	0.0081	0.0105	0.0105	0.0232	0.0097	0.0177	0.1733
9	rs1929281	110632626	1.26	0.135727966888585	3.48	0.0751031739839783	0.727383959589357	0.579115148699876	0.1266	0.052	0.0087	0.0065	0.0196	0.0056	0.0076	0.0176	0.1601	0.0142	0.0193	0.0102	0.0806	0.0206	0.0073	0.0063	0.0057	0.0925	0.0814	0.0081	0.0106	0.0109	0.0234	0.0098	0.0179	0.1724
9	rs17880007	110632904	1.26	0.135727966888585	3.48	0.0751031739839783	0.730835821884963	0.576274246854204	0.1265	0.052	0.0088	0.0066	0.0196	0.0056	0.0076	0.0176	0.1601	0.0142	0.0194	0.0102	0.0806	0.0206	0.0073	0.0063	0.0057	0.0923	0.0814	0.0081	0.0106	0.011	0.0234	0.0098	0.018	0.1723
9	rs10759261	110635349	1.27	0.118479912290321	3.49	0.0704349946405554	0.948027866648453	0.777681194257763	0.1249	0.0519	0.0089	0.0072	0.0197	0.006	0.0082	0.0175	0.1596	0.0144	0.0178	0.0105	0.0805	0.021	0.0077	0.0065	0.0061	0.0916	0.0819	0.0079	0.0106	0.0115	0.024	0.0102	0.0183	0.1713
9	rs10816581	110635883	1.27	0.118479912290321	3.49	0.0704349946405554	0.849282559062745	0.884502589816352	0.1243	0.0521	0.0089	0.0071	0.0197	0.0061	0.0082	0.017	0.159	0.0145	0.018	0.0107	0.0802	0.0208	0.008	0.0066	0.0061	0.0918	0.0822	0.0078	0.0105	0.0117	0.0243	0.0105	0.0181	0.1709
9	rs55750219	110636813	1.28	0.102927797709035	3.49	0.0704349946405554	0.750329584866935	0.967721100767198	0.1245	0.0519	0.009	0.0069	0.0197	0.006	0.0078	0.0167	0.1587	0.0145	0.0181	0.0105	0.0807	0.0209	0.0081	0.0066	0.0058	0.0921	0.083	0.0076	0.0101	0.0118	0.0245	0.0107	0.0181	0.1708
9	rs11793045	110637457	1.29	0.0889718392940509	3.48	0.0751031739839783	0.732940487261028	1.03768179698702	0.1245	0.0518	0.009	0.0067	0.0197	0.0059	0.0075	0.0166	0.1584	0.0145	0.0184	0.0104	0.081	0.0209	0.0081	0.0065	0.0057	0.0923	0.0836	0.0074	0.0099	0.0118	0.0248	0.0109	0.0181	0.1708
9	rs58554773	110637554	1.29	0.0889718392940509	3.48	0.0751031739839783	0.67967645384801	0.97265265604128	0.1245	0.0518	0.009	0.0067	0.0198	0.0059	0.0075	0.0166	0.1584	0.0145	0.0184	0.0104	0.0811	0.0208	0.0081	0.0065	0.0057	0.0925	0.0836	0.0074	0.0099	0.0118	0.0248	0.0109	0.0181	0.1707
9	rs7036874	110640158	1.31	0.0654431371829849	3.48	0.0751031739839783	0.530291001741945	1.05915725208059	0.1267	0.0532	0.0087	0.0057	0.0199	0.0052	0.007	0.0156	0.159	0.0148	0.0189	0.0098	0.0834	0.0207	0.0081	0.0061	0.0051	0.0936	0.0861	0.0066	0.0094	0.012	0.0243	0.0101	0.0173	0.1681
9	rs74722252	110645912	1.31	0.0654431371829849	3.48	0.0751031739839783	0.524340356681331	1.12652345364263	0.1268	0.0533	0.0086	0.0056	0.0199	0.0051	0.0068	0.0156	0.1591	0.0148	0.0189	0.0098	0.0834	0.0207	0.0081	0.006	0.005	0.0938	0.0861	0.0065	0.0093	0.012	0.0243	0.01	0.0173	0.168
9	rs10979082	110646522	1.31	0.0654431371829849	3.48	0.0751031739839783	0.517523801880058	1.10365683621951	0.1269	0.0533	0.0086	0.0056	0.02	0.0051	0.0068	0.0156	0.1591	0.0148	0.0189	0.0098	0.0834	0.0207	0.0081	0.006	0.005	0.0938	0.0861	0.0065	0.0093	0.012	0.0243	0.01	0.0173	0.168
9	rs72748481	110647723	1.31	0.0654431371829849	3.48	0.0751031739839783	0.503385709965711	1.10088606070539	0.1269	0.0534	0.0086	0.0056	0.02	0.0051	0.0067	0.0156	0.1591	0.0148	0.0189	0.0098	0.0834	0.0207	0.0081	0.006	0.005	0.0938	0.0861	0.0065	0.0093	0.012	0.0244	0.01	0.0173	0.1679
9	rs12335733	110650284	1.31	0.0654431371829849	3.48	0.0751031739839783	0.431072420332397	1.0444545363581	0.127	0.0534	0.0086	0.0055	0.0201	0.005	0.0067	0.0156	0.1591	0.0148	0.0188	0.0097	0.0835	0.0207	0.0081	0.006	0.005	0.0939	0.0861	0.0065	0.0093	0.012	0.0244	0.01	0.0173	0.1678
9	rs10979088	110654747	1.31	0.0654431371829849	3.48	0.0751031739839783	0.44878642075035	1.11556941129631	0.127	0.0535	0.0086	0.0054	0.0202	0.005	0.0067	0.0155	0.1592	0.0148	0.0188	0.0097	0.0837	0.0208	0.0081	0.006	0.005	0.0939	0.086	0.0065	0.0093	0.0119	0.0245	0.0099	0.0174	0.1677
9	rs117348735	110656532	1.31	0.0654431371829849	3.48	0.0751031739839783	0.459377436907234	1.14832556969631	0.127	0.0535	0.0086	0.0053	0.0202	0.005	0.0067	0.0155	0.1593	0.0148	0.0188	0.0096	0.0837	0.0208	0.0081	0.006	0.005	0.0939	0.0861	0.0065	0.0093	0.0119	0.0244	0.0098	0.0174	0.1677
9	rs10816584	110660592	1.31	0.0654431371829849	3.48	0.0751031739839783	0.396595342407781	0.872182430564662	0.1273	0.0539	0.0085	0.0052	0.0202	0.0048	0.0065	0.0154	0.1598	0.0148	0.0189	0.0094	0.0845	0.0209	0.0081	0.0059	0.0048	0.094	0.0862	0.0063	0.0092	0.0119	0.0244	0.0094	0.0176	0.1676
9	rs1929277	110666517	1.31	0.0654431371829849	3.48	0.0751031739839783	0.345132537550096	0.808365284687135	0.1273	0.054	0.0085	0.0052	0.0201	0.0047	0.0065	0.0154	0.1601	0.0147	0.0189	0.0093	0.0848	0.0209	0.0081	0.0058	0.0049	0.0943	0.0863	0.0063	0.0091	0.0119	0.0243	0.0093	0.0175	0.1673
9	rs12352069	110668222	1.31	0.0654431371829849	3.48	0.0751031739839783	0.344346873448301	0.809591746603002	0.1272	0.054	0.0085	0.0052	0.0201	0.0047	0.0064	0.0154	0.16	0.0147	0.0189	0.0093	0.0848	0.0209	0.0081	0.0058	0.0049	0.0943	0.0863	0.0063	0.0091	0.0119	0.0243	0.0093	0.0175	0.1674
9	rs113555071	110668587	1.31	0.0654431371829849	3.48	0.0751031739839783	0.345027728812259	0.818341627919855	0.1272	0.054	0.0085	0.0052	0.0201	0.0047	0.0064	0.0154	0.1601	0.0147	0.0189	0.0093	0.0848	0.021	0.0081	0.0058	0.0049	0.0943	0.0863	0.0063	0.0091	0.0119	0.0243	0.0093	0.0175	0.1674
9	rs34334172	110673927	1.31	0.0654431371829849	3.48	0.0751031739839783	0.348495107476005	0.805300853121625	0.1271	0.0541	0.0085	0.0052	0.0201	0.0046	0.0064	0.0155	0.1603	0.0147	0.0189	0.0093	0.0848	0.021	0.0081	0.0058	0.0049	0.0943	0.0862	0.0064	0.0091	0.0119	0.0243	0.0093	0.0175	0.1672
9	rs114301402	110679231	1.32	0.055666547717423	3.48	0.0751031739839783	0.352563011346928	0.831734691962987	0.1268	0.0543	0.0085	0.0051	0.0201	0.0045	0.0064	0.0155	0.1606	0.0148	0.0188	0.0093	0.0849	0.021	0.0082	0.0058	0.0049	0.0943	0.0862	0.0063	0.0091	0.0118	0.0242	0.0092	0.0174	0.167
9	rs77991872	110680992	1.32	0.055666547717423	3.48	0.0751031739839783	0.364157842441723	0.87358420839891	0.1267	0.0544	0.0085	0.0051	0.0201	0.0045	0.0064	0.0156	0.1608	0.0148	0.0188	0.0093	0.085	0.021	0.0082	0.0058	0.0049	0.0944	0.0862	0.0063	0.0091	0.0118	0.0242	0.0092	0.0174	0.1669
9	rs117255426	110683134	1.32	0.055666547717423	3.48	0.0751031739839783	0.378248342598625	0.856948652887409	0.1265	0.0544	0.0085	0.0051	0.0201	0.0044	0.0064	0.0156	0.161	0.0148	0.0188	0.0093	0.085	0.0211	0.0082	0.0058	0.0049	0.0944	0.0863	0.0063	0.0091	0.0118	0.0242	0.0091	0.0174	0.1669
9	rs7038688	110685927	1.32	0.055666547717423	3.48	0.0751031739839783	0.378248342598625	0.840224957321734	0.1264	0.0545	0.0085	0.0051	0.0201	0.0044	0.0064	0.0156	0.1612	0.0148	0.0188	0.0093	0.085	0.0211	0.0082	0.0058	0.0049	0.0944	0.0863	0.0063	0.0091	0.0118	0.0242	0.0091	0.0174	0.1668
9	rs10816587	110691128	1.32	0.055666547717423	3.49	0.0704349946405554	0.370000237504966	0.888096079887384	0.1258	0.0548	0.0085	0.0051	0.0201	0.0043	0.0064	0.0156	0.1613	0.0148	0.0188	0.0093	0.0851	0.0212	0.0082	0.0057	0.0049	0.0945	0.0865	0.0063	0.0091	0.0118	0.0242	0.0091	0.0174	0.1667
9	rs10979109	110694052	1.33	0.0470797710233837	3.49	0.0704349946405554	0.3437190092902	0.913175458858512	0.1259	0.0563	0.0086	0.005	0.0201	0.0042	0.0063	0.0153	0.1612	0.0146	0.0189	0.0091	0.0858	0.0212	0.0084	0.0054	0.0047	0.0953	0.0871	0.006	0.0088	0.0115	0.0242	0.0087	0.0172	0.1657
9	rs10979110	110694208	1.33	0.0470797710233837	3.49	0.0704349946405554	0.283906809138491	0.880443960772616	0.126	0.0569	0.0086	0.005	0.0201	0.0041	0.0061	0.0152	0.1611	0.0146	0.019	0.009	0.0861	0.0212	0.0085	0.0053	0.0046	0.0955	0.0873	0.0059	0.0088	0.0114	0.0243	0.0086	0.0171	0.1653
9	rs1361369	110694926	1.33	0.0470797710233837	3.5	0.0659953737268723	0.227530923384785	0.887158362043124	0.1261	0.0588	0.0088	0.0047	0.0201	0.004	0.006	0.0152	0.1614	0.0144	0.0189	0.0086	0.0879	0.0213	0.0088	0.0048	0.0045	0.0948	0.0889	0.0056	0.0084	0.0107	0.0243	0.0085	0.0169	0.1632
9	rs950143	110695062	1.33	0.0470797710233837	3.51	0.0617771177241036	0.226819231296066	0.88153629420795	0.1263	0.0591	0.0088	0.0047	0.0202	0.004	0.0058	0.0151	0.1611	0.0145	0.0188	0.0086	0.0884	0.0213	0.0088	0.0047	0.0043	0.0946	0.0889	0.0055	0.0083	0.0107	0.0242	0.0085	0.0168	0.1634
9	rs74941932	110695391	1.34	0.0395827626793828	3.51	0.0617771177241036	0.160458048846438	0.771150123845667	0.1267	0.0598	0.0089	0.0043	0.0205	0.0039	0.0055	0.0151	0.1611	0.0144	0.0185	0.0085	0.0894	0.0212	0.0088	0.0045	0.0041	0.0945	0.0893	0.0054	0.0082	0.0105	0.0241	0.0085	0.0166	0.1634
9	rs73653678	110696002	1.35	0.0330775438811865	3.51	0.0617771177241036	0.118557025291325	0.744995366120845	0.1281	0.0612	0.0086	0.0037	0.0208	0.0036	0.005	0.0147	0.1607	0.0142	0.0181	0.0081	0.0899	0.0207	0.0086	0.0041	0.0037	0.0957	0.0901	0.0052	0.008	0.0106	0.0238	0.0083	0.0164	0.164
9	rs117828344	110699963	1.35	0.0330775438811865	3.51	0.0617771177241036	0.103033149419624	0.765842926999126	0.1289	0.0619	0.0084	0.0036	0.0209	0.0036	0.0048	0.0146	0.1604	0.0143	0.0181	0.0078	0.0899	0.0206	0.0085	0.004	0.0036	0.0959	0.0901	0.0051	0.008	0.0105	0.0237	0.0083	0.0164	0.164
9	rs12380282	110702889	1.35	0.0330775438811865	3.51	0.0617771177241036	0.0925486187419188	0.757065665706548	0.129	0.0621	0.0084	0.0036	0.021	0.0035	0.0047	0.0146	0.1603	0.0143	0.0181	0.0078	0.0899	0.0206	0.0085	0.004	0.0036	0.096	0.0901	0.0051	0.008	0.0105	0.0236	0.0083	0.0164	0.164
9	rs10979119	110704087	1.35	0.0330775438811865	3.51	0.0617771177241036	0.0912297505824963	0.739126518166851	0.1291	0.0621	0.0084	0.0036	0.021	0.0035	0.0047	0.0146	0.1602	0.0143	0.0181	0.0078	0.0899	0.0206	0.0085	0.004	0.0036	0.096	0.0901	0.0051	0.008	0.0105	0.0236	0.0083	0.0164	0.1641
9	rs115057327	110705263	1.35	0.0330775438811865	3.51	0.0617771177241036	0.0880085538138688	0.734318678528844	0.1291	0.0621	0.0084	0.0036	0.021	0.0035	0.0047	0.0146	0.1602	0.0143	0.0181	0.0078	0.0899	0.0206	0.0085	0.004	0.0036	0.096	0.0902	0.0051	0.008	0.0105	0.0236	0.0083	0.0164	0.1642
9	rs117143252	110707356	1.35	0.0330775438811865	3.51	0.0617771177241036	0.0846285198125489	0.736421259430624	0.1291	0.0622	0.0084	0.0036	0.0209	0.0035	0.0047	0.0146	0.1601	0.0143	0.0181	0.0078	0.0899	0.0206	0.0085	0.0039	0.0035	0.0959	0.0903	0.005	0.008	0.0105	0.0236	0.0083	0.0164	0.1642
9	rs74397177	110709244	1.35	0.0330775438811865	3.51	0.0617771177241036	0.0807462514214933	0.739878365398472	0.1292	0.0623	0.0083	0.0036	0.0209	0.0035	0.0046	0.0146	0.1599	0.0143	0.0181	0.0078	0.0899	0.0206	0.0085	0.0039	0.0035	0.0959	0.0904	0.005	0.008	0.0105	0.0236	0.0083	0.0165	0.1642
9	rs11791427	110709865	1.35	0.0330775438811865	3.52	0.0577730493768559	0.0749686282345155	0.745899167419695	0.1294	0.0626	0.0082	0.0035	0.0208	0.0034	0.0045	0.0146	0.1597	0.0144	0.018	0.0077	0.09	0.0206	0.0086	0.0038	0.0035	0.096	0.0907	0.005	0.008	0.0104	0.0236	0.0082	0.0166	0.1644
9	rs112003068	110711891	1.35	0.0330775438811865	3.52	0.0577730493768559	0.0717339653396602	0.751930619666809	0.1297	0.0629	0.008	0.0034	0.0208	0.0033	0.0043	0.0146	0.1589	0.0144	0.0179	0.0077	0.0902	0.0208	0.0087	0.0037	0.0034	0.0959	0.0911	0.005	0.008	0.0103	0.0237	0.0082	0.0167	0.1646
9	rs10816598	110713792	1.35	0.0330775438811865	3.52	0.0577730493768559	0.0701820292757337	0.771301874276191	0.1297	0.063	0.008	0.0034	0.0208	0.0033	0.0042	0.0146	0.1587	0.0144	0.018	0.0077	0.0903	0.0208	0.0087	0.0037	0.0033	0.0959	0.0913	0.005	0.008	0.0103	0.0238	0.0081	0.0168	0.1647
9	rs577840	110721110	1.35	0.0330775438811865	3.53	0.0539760163806611	0.0484380198710797	0.841925163689958	0.1303	0.0638	0.0078	0.0032	0.021	0.003	0.0039	0.0145	0.1594	0.0144	0.018	0.008	0.0915	0.0211	0.0086	0.0034	0.0032	0.0959	0.0894	0.0052	0.0078	0.0099	0.0238	0.008	0.0168	0.1642
9	rs79176501	110728634	1.35	0.0330775438811865	3.53	0.0539760163806611	0.0581148857128635	0.932865706576176	0.1305	0.064	0.0078	0.0032	0.021	0.003	0.0038	0.0144	0.1596	0.0144	0.018	0.008	0.0919	0.0211	0.0087	0.0033	0.0031	0.0959	0.089	0.0052	0.0078	0.0097	0.0239	0.008	0.017	0.1642
9	rs10979148	110732025	1.35	0.0330775438811865	3.53	0.0539760163806611	0.071567372820457	0.984284932895038	0.1304	0.0642	0.0077	0.0031	0.021	0.0029	0.0037	0.0143	0.1597	0.0145	0.018	0.0079	0.0918	0.0212	0.0088	0.0032	0.003	0.0959	0.089	0.0052	0.0077	0.0096	0.0239	0.008	0.0171	0.1643
9	rs1769654	110732254	1.35	0.0330775438811865	3.56	0.0437561662613372	0.0733714538764656	0.986199658365658	0.1304	0.0642	0.0077	0.0031	0.021	0.0029	0.0037	0.0143	0.1596	0.0145	0.018	0.0079	0.0918	0.0212	0.0088	0.0032	0.003	0.096	0.0891	0.0052	0.0077	0.0096	0.0239	0.008	0.0172	0.1643
9	rs12006254	110734284	1.35	0.0330775438811865	3.56	0.0437561662613372	0.101128545467108	1.08152685362301	0.1302	0.0645	0.0077	0.0031	0.0209	0.0028	0.0036	0.0144	0.1595	0.0146	0.0182	0.0079	0.0915	0.0215	0.009	0.0031	0.003	0.096	0.0892	0.0052	0.0077	0.0094	0.0239	0.0079	0.0173	0.1642
9	rs10512374	110735564	1.35	0.0330775438811865	3.55	0.0469746249181148	0.108771713860647	1.11883722227602	0.1303	0.0645	0.0077	0.0031	0.0209	0.0028	0.0035	0.0144	0.1594	0.0146	0.0182	0.0079	0.0914	0.0215	0.0091	0.0031	0.003	0.0961	0.0892	0.0052	0.0077	0.0094	0.0239	0.0079	0.0173	0.1641
9	rs1769657	110736914	1.35	0.0330775438811865	3.55	0.0469746249181148	0.11461987737875	1.15835027590787	0.1303	0.0646	0.0077	0.003	0.0209	0.0028	0.0035	0.0145	0.1595	0.0146	0.0182	0.008	0.0915	0.0215	0.0091	0.003	0.0029	0.0961	0.0892	0.0053	0.0077	0.0093	0.024	0.0079	0.0173	0.1641
9	rs7022622	110737198	1.35	0.0330775438811865	3.56	0.0437561662613372	0.115125128736227	1.16147593088354	0.1303	0.0645	0.0077	0.003	0.0209	0.0028	0.0035	0.0145	0.1595	0.0146	0.0182	0.008	0.0915	0.0215	0.0091	0.003	0.0029	0.0961	0.0892	0.0053	0.0077	0.0093	0.024	0.0079	0.0174	0.1641
9	rs35871706	110745668	1.36	0.0274689319808498	3.56	0.0437561662613372	0.120860031139756	1.13225347526842	0.1301	0.0643	0.0077	0.003	0.0209	0.0027	0.0035	0.0146	0.1592	0.0146	0.0182	0.0079	0.0916	0.0215	0.0092	0.003	0.0029	0.096	0.0894	0.0053	0.0077	0.0093	0.0241	0.008	0.0175	0.1641
9	rs7024363	110746405	1.36	0.0274689319808498	3.56	0.0437561662613372	0.121934336499583	1.13798878405588	0.13	0.0643	0.0077	0.003	0.0209	0.0027	0.0035	0.0146	0.1591	0.0146	0.0182	0.0079	0.0917	0.0215	0.0092	0.003	0.0029	0.096	0.0894	0.0053	0.0077	0.0094	0.0241	0.008	0.0175	0.1641
9	rs113203549	110751393	1.36	0.0274689319808498	3.56	0.0437561662613372	0.122284005899151	1.10039723376433	0.13	0.0644	0.0077	0.003	0.0209	0.0027	0.0035	0.0146	0.1591	0.0146	0.0182	0.0079	0.0917	0.0215	0.0092	0.003	0.0029	0.096	0.0894	0.0053	0.0077	0.0093	0.0241	0.008	0.0175	0.1641
9	rs12342611	110761104	1.38	0.0185789308352599	3.56	0.0437561662613372	0.109451538660609	0.932707852679741	0.1291	0.0673	0.0073	0.0029	0.0219	0.0025	0.0035	0.0147	0.1561	0.0143	0.0186	0.0073	0.0924	0.0212	0.0094	0.0033	0.0034	0.0963	0.0887	0.0064	0.0076	0.0087	0.0244	0.0076	0.0176	0.1638
9	rs7341756	110762725	1.38	0.0185789308352599	3.57	0.0407165604515682	0.0986064829618845	0.90014791628551	0.1291	0.0673	0.0073	0.0029	0.0219	0.0025	0.0033	0.0147	0.1559	0.0142	0.0186	0.0073	0.0926	0.0212	0.0095	0.0033	0.0034	0.0965	0.0887	0.0065	0.0077	0.0087	0.0243	0.0076	0.0176	0.1639
9	rs77413190	110765278	1.38	0.0185789308352599	3.57	0.0407165604515682	0.085605664666523	0.879507894959757	0.1291	0.0675	0.0072	0.0029	0.0219	0.0025	0.0032	0.0147	0.1559	0.0142	0.0187	0.0073	0.0926	0.0211	0.0095	0.0033	0.0034	0.0967	0.0885	0.0065	0.0077	0.0087	0.0243	0.0076	0.0175	0.1636
9	rs10512369	110765359	1.38	0.0185789308352599	3.57	0.0407165604515682	0.0850231694594759	0.878260123492477	0.1291	0.0676	0.0072	0.0029	0.0219	0.0025	0.0032	0.0147	0.1559	0.0142	0.0187	0.0073	0.0926	0.0211	0.0095	0.0033	0.0034	0.0967	0.0885	0.0065	0.0077	0.0087	0.0243	0.0076	0.0175	0.1636
9	rs77796391	110774115	1.38	0.0185789308352599	3.57	0.0407165604515682	0.085605664666523	0.873428432546776	0.1292	0.0683	0.0072	0.0029	0.0218	0.0025	0.0032	0.0147	0.1555	0.014	0.0188	0.0073	0.0925	0.0211	0.0096	0.0033	0.0034	0.0969	0.0881	0.0066	0.0079	0.0088	0.0244	0.0078	0.0175	0.1628
9	rs34104186	110776207	1.38	0.0185789308352599	3.58	0.0378489131480559	0.0865899667850829	0.869691520715289	0.1292	0.0684	0.0072	0.0029	0.0218	0.0026	0.0032	0.0147	0.1554	0.014	0.0188	0.0073	0.0924	0.0211	0.0096	0.0033	0.0034	0.097	0.088	0.0066	0.0079	0.0088	0.0244	0.0078	0.0175	0.1627
9	rs7029094	110782565	1.38	0.0185789308352599	3.58	0.0378489131480559	0.0924995584429405	0.860208379387901	0.1292	0.0685	0.0072	0.0029	0.0218	0.0026	0.0032	0.0148	0.1554	0.014	0.0188	0.0073	0.0924	0.0211	0.0096	0.0033	0.0034	0.097	0.088	0.0066	0.0079	0.0089	0.0244	0.0078	0.0175	0.1626
9	rs12336814	110799247	1.38	0.0185789308352599	3.58	0.0378489131480559	0.101700202510599	0.881380229664394	0.1291	0.0686	0.0073	0.0028	0.0219	0.0025	0.0031	0.0147	0.1553	0.014	0.0188	0.0072	0.0925	0.0211	0.0096	0.0033	0.0035	0.0971	0.0879	0.0067	0.0079	0.0088	0.0246	0.0078	0.0175	0.1624
9	rs74695877	110815401	1.38	0.0185789308352599	3.57	0.0407165604515682	0.0980712200067954	0.876856813259546	0.1291	0.0687	0.0073	0.0028	0.0219	0.0025	0.0031	0.0147	0.1553	0.014	0.0188	0.0072	0.0925	0.021	0.0096	0.0033	0.0035	0.0974	0.0879	0.0067	0.0079	0.0088	0.0246	0.0078	0.0175	0.1623
9	rs4978667	110817544	1.38	0.0185789308352599	3.57	0.0407165604515682	0.09713257727673	0.87436317293492	0.1291	0.0688	0.0073	0.0028	0.0219	0.0025	0.0031	0.0148	0.1552	0.014	0.0188	0.0072	0.0925	0.021	0.0096	0.0033	0.0035	0.0975	0.0879	0.0067	0.0079	0.0088	0.0246	0.0078	0.0175	0.1622
9	rs41512050	110822225	1.38	0.0185789308352599	3.57	0.0407165604515682	0.0904780218401061	0.853691483700451	0.1291	0.0689	0.0073	0.0028	0.0219	0.0025	0.0031	0.0148	0.1551	0.014	0.0188	0.0072	0.0925	0.021	0.0096	0.0033	0.0035	0.0977	0.0878	0.0067	0.0079	0.0087	0.0246	0.0078	0.0175	0.1621
9	rs34341845	110827008	1.39	0.0151271827325212	3.57	0.0407165604515682	0.089153983888124	0.846565716676542	0.1291	0.069	0.0072	0.0028	0.0219	0.0025	0.0031	0.0148	0.155	0.014	0.0188	0.0072	0.0926	0.021	0.0096	0.0033	0.0035	0.0978	0.0877	0.0067	0.0079	0.0087	0.0246	0.0078	0.0175	0.162
9	rs72745932	110834549	1.39	0.0151271827325212	3.57	0.0407165604515682	0.0893937985976894	0.824955488028651	0.1291	0.0691	0.0072	0.0028	0.0219	0.0025	0.0031	0.0149	0.1549	0.0141	0.0188	0.0072	0.0926	0.021	0.0096	0.0032	0.0036	0.098	0.0876	0.0068	0.0078	0.0087	0.0247	0.0078	0.0174	0.1618
9	rs111283159	110835980	1.39	0.0151271827325212	3.57	0.0407165604515682	0.0894898388409183	0.822493210401081	0.1291	0.0691	0.0072	0.0028	0.0219	0.0025	0.0031	0.0149	0.1549	0.0141	0.0188	0.0072	0.0926	0.021	0.0096	0.0032	0.0036	0.098	0.0875	0.0068	0.0078	0.0087	0.0247	0.0078	0.0174	0.1618
9	rs10816625	110837073	1.39	0.0151271827325212	3.57	0.0407165604515682	0.0949727142219086	0.741683482747094	0.129	0.0697	0.0072	0.0028	0.0221	0.0025	0.0032	0.0153	0.1542	0.0139	0.0187	0.0071	0.093	0.0209	0.0097	0.0031	0.0037	0.0988	0.087	0.0069	0.0077	0.0086	0.0248	0.0078	0.0174	0.161
9	rs35909461	110838269	1.4	0.0122323855097191	3.57	0.0407165604515682	0.0976900067519739	0.568337778512303	0.1291	0.0707	0.0071	0.003	0.0221	0.0026	0.0032	0.0157	0.1531	0.0137	0.0187	0.0073	0.0935	0.0206	0.0098	0.0033	0.0039	0.1	0.0859	0.0071	0.0077	0.0083	0.025	0.0077	0.0175	0.1598
9	rs7042321	110841593	1.41	0.00982251502104145	3.57	0.0407165604515682	0.0985043873489168	0.471107793464998	0.1291	0.071	0.007	0.0031	0.0222	0.0026	0.0031	0.0161	0.1519	0.0138	0.0186	0.0072	0.0957	0.0206	0.0099	0.0033	0.0038	0.0996	0.0852	0.0075	0.0083	0.0083	0.0253	0.0079	0.0173	0.1576
9	rs10979187	110843272	1.41	0.00982251502104145	3.57	0.0407165604515682	0.0993743127421887	0.453649423986381	0.1289	0.071	0.007	0.003	0.0222	0.0026	0.0032	0.0161	0.1519	0.0138	0.0186	0.0072	0.096	0.0206	0.0099	0.0033	0.0039	0.0994	0.0848	0.0075	0.0083	0.0083	0.0252	0.0079	0.0173	0.1581
9	rs10979201	110849402	1.41	0.00982251502104145	3.57	0.0407165604515682	0.0927204591176123	0.434515925151015	0.129	0.071	0.0071	0.0031	0.0222	0.0026	0.0032	0.0161	0.152	0.0138	0.0186	0.0072	0.0963	0.0206	0.0099	0.0033	0.0038	0.0995	0.0847	0.0076	0.0084	0.0083	0.0252	0.0079	0.0171	0.1579
9	rs12237102	110850958	1.41	0.00982251502104145	3.56	0.0437561662613372	0.0925976954626217	0.437424868728634	0.129	0.071	0.0071	0.0031	0.0222	0.0026	0.0032	0.0162	0.1519	0.0138	0.0186	0.0072	0.0963	0.0206	0.0099	0.0033	0.0038	0.0995	0.0846	0.0076	0.0084	0.0083	0.0252	0.0079	0.0171	0.1579
9	rs75004812	110853569	1.41	0.00982251502104145	3.56	0.0437561662613372	0.0995026470010771	0.442063384864579	0.129	0.0709	0.0071	0.0031	0.0222	0.0026	0.0032	0.0161	0.1519	0.0138	0.0186	0.0072	0.0964	0.0206	0.0099	0.0033	0.0038	0.0994	0.0846	0.0076	0.0084	0.0083	0.0251	0.0079	0.0171	0.1578
9	rs75285189	110854311	1.41	0.00982251502104145	3.56	0.0437561662613372	0.0991691934861523	0.438219116042569	0.129	0.0709	0.0071	0.0031	0.0222	0.0026	0.0032	0.0161	0.1519	0.0138	0.0186	0.0072	0.0964	0.0206	0.0099	0.0034	0.0039	0.0994	0.0846	0.0076	0.0085	0.0084	0.0251	0.0078	0.0171	0.1578
9	rs76951976	110869387	1.41	0.00982251502104145	3.56	0.0437561662613372	0.0870376010472014	0.400926996813227	0.1291	0.0705	0.0071	0.0032	0.0224	0.0026	0.0032	0.0162	0.1517	0.0137	0.0187	0.007	0.0973	0.0207	0.0096	0.0033	0.0039	0.0994	0.0848	0.0078	0.0088	0.0085	0.0249	0.0077	0.0168	0.1571
9	rs7042864	110872307	1.41	0.00982251502104145	3.56	0.0437561662613372	0.0893937985976894	0.392421213974657	0.1292	0.0704	0.0071	0.0033	0.0224	0.0026	0.0032	0.0162	0.1517	0.0137	0.0187	0.0069	0.0974	0.0207	0.0096	0.0032	0.0039	0.0994	0.0848	0.0078	0.0089	0.0085	0.0249	0.0077	0.0168	0.157
9	rs10979217	110875895	1.41	0.00982251502104145	3.56	0.0437561662613372	0.0883178466354102	0.376197476537753	0.129	0.0702	0.0072	0.0033	0.0224	0.0026	0.0032	0.0162	0.1517	0.0136	0.0187	0.007	0.0977	0.0207	0.0096	0.0032	0.0039	0.0993	0.0846	0.0078	0.009	0.0086	0.0248	0.0077	0.0168	0.1571
9	rs56184466	110877352	1.41	0.00982251502104145	3.56	0.0437561662613372	0.0894418105494577	0.367842447748089	0.1289	0.0699	0.0072	0.0034	0.0225	0.0027	0.0032	0.0163	0.1518	0.0135	0.0187	0.007	0.0979	0.0207	0.0097	0.0032	0.0039	0.0993	0.0844	0.0079	0.009	0.0088	0.0247	0.0076	0.0167	0.1572
9	rs62567084	110888348	1.42	0.00783139845189536	3.56	0.0437561662613372	0.0202544524126909	0.29385954252709	0.1312	0.0704	0.0071	0.0032	0.0225	0.0025	0.003	0.0164	0.1523	0.0136	0.0184	0.0073	0.0962	0.0202	0.0089	0.0031	0.0035	0.0995	0.0844	0.0079	0.0094	0.0091	0.0245	0.007	0.0167	0.1579
9	rs865686	110888478	1.42	0.00783139845189536	3.56	0.0437561662613372	0.0200375009153475	0.292796633443496	0.1312	0.0704	0.0071	0.0032	0.0225	0.0025	0.003	0.0164	0.1523	0.0136	0.0184	0.0073	0.0962	0.0202	0.0089	0.0031	0.0035	0.0995	0.0844	0.0079	0.0094	0.0091	0.0245	0.007	0.0167	0.1579
9	rs7863179	110893246	1.42	0.00783139845189536	3.57	0.0407165604515682	0.0156293878707673	0.259643628469326	0.1312	0.0705	0.0071	0.0031	0.0224	0.0024	0.003	0.0165	0.1519	0.0135	0.0184	0.0073	0.0964	0.02	0.0087	0.0031	0.0035	0.0997	0.0846	0.0079	0.0095	0.0092	0.0246	0.007	0.0166	0.1582
9	rs10114582	110897072	1.42	0.00783139845189536	3.57	0.0407165604515682	0.0109239866719651	0.207459505806089	0.1312	0.0706	0.0072	0.003	0.0224	0.0024	0.0029	0.0166	0.1513	0.0135	0.0183	0.0074	0.0967	0.0197	0.0085	0.003	0.0034	0.0999	0.0846	0.008	0.0096	0.0094	0.0249	0.0068	0.0165	0.1586
9	rs35338365	110900335	1.42	0.00783139845189536	3.57	0.0407165604515682	0.00871989273128463	0.183207028072746	0.1319	0.0702	0.0073	0.003	0.0224	0.0023	0.0028	0.0169	0.1507	0.0135	0.0183	0.0075	0.0961	0.0195	0.0083	0.0031	0.0034	0.1001	0.0845	0.008	0.0097	0.0095	0.0248	0.0067	0.0163	0.1593
9	rs117145215	110901785	1.42	0.00783139845189536	3.59	0.0351464082512032	0.00874318209627766	0.18188991549038	0.132	0.0702	0.0073	0.003	0.0224	0.0023	0.0028	0.0169	0.1507	0.0134	0.0183	0.0075	0.0961	0.0195	0.0083	0.0031	0.0034	0.1001	0.0845	0.0081	0.0097	0.0095	0.0248	0.0067	0.0163	0.1593
9	rs117686075	110903782	1.42	0.00783139845189536	3.59	0.0351464082512032	0.00862259300311463	0.177255701343504	0.1321	0.0702	0.0073	0.003	0.0224	0.0023	0.0028	0.0169	0.1506	0.0134	0.0182	0.0075	0.096	0.0195	0.0083	0.0031	0.0034	0.1001	0.0846	0.0081	0.0097	0.0095	0.0248	0.0067	0.0163	0.1594
9	rs189368445	110919211	1.42	0.00783139845189536	3.59	0.0351464082512032	0.00813961633109233	0.154050674514486	0.1328	0.0701	0.0074	0.003	0.0224	0.0023	0.0028	0.017	0.1504	0.0134	0.0182	0.0075	0.0955	0.0195	0.0083	0.0031	0.0033	0.1	0.0846	0.0082	0.0098	0.0095	0.0247	0.0066	0.0161	0.1598
9	rs34499892	110920289	1.42	0.00783139845189536	3.59	0.0351464082512032	0.00815286950484152	0.153478242882587	0.1329	0.0701	0.0074	0.003	0.0224	0.0023	0.0028	0.017	0.1504	0.0134	0.0182	0.0075	0.0955	0.0195	0.0083	0.0031	0.0033	0.1	0.0846	0.0082	0.0098	0.0095	0.0247	0.0066	0.0161	0.1598
9	rs79206850	110924215	1.42	0.00783139845189536	3.59	0.0351464082512032	0.00828183528121893	0.151196152137267	0.133	0.07	0.0074	0.003	0.0225	0.0023	0.0028	0.017	0.1504	0.0134	0.0182	0.0074	0.0955	0.0195	0.0083	0.0032	0.0033	0.1	0.0846	0.0082	0.0098	0.0095	0.0247	0.0066	0.0161	0.1598
9	rs527246	110932294	1.42	0.00783139845189536	3.59	0.0351464082512032	0.00763546317041797	0.150248902051646	0.1338	0.07	0.0074	0.003	0.0225	0.0023	0.0028	0.0171	0.1505	0.0134	0.0182	0.0075	0.0949	0.0196	0.0083	0.0032	0.0033	0.0993	0.0847	0.0082	0.0098	0.0094	0.0247	0.0066	0.016	0.16
9	rs35904098	110932572	1.42	0.00783139845189536	3.59	0.0351464082512032	0.00773687393575153	0.150059708613022	0.1338	0.0701	0.0074	0.003	0.0225	0.0023	0.0028	0.0171	0.1504	0.0134	0.0182	0.0075	0.0949	0.0196	0.0083	0.0032	0.0033	0.0993	0.0847	0.0082	0.0098	0.0093	0.0247	0.0066	0.016	0.16
9	rs503238	110940013	1.42	0.00783139845189536	3.59	0.0351464082512032	0.00817056604734342	0.142562791242442	0.134	0.07	0.0074	0.003	0.0225	0.0023	0.0027	0.0172	0.1503	0.0135	0.0182	0.0074	0.0945	0.0196	0.0083	0.0033	0.0033	0.0994	0.0848	0.0082	0.0099	0.0093	0.0247	0.0065	0.016	0.1602
9	rs558016	110941382	1.43	0.0061988580477659	3.59	0.0351464082512032	0.00928226112194259	0.177456329898865	0.1349	0.0698	0.0074	0.0029	0.0223	0.0021	0.0025	0.0174	0.1495	0.0135	0.0182	0.0074	0.0948	0.0198	0.0084	0.0032	0.0031	0.0995	0.0848	0.0081	0.0099	0.0093	0.0249	0.0065	0.0158	0.1605
9	rs72745970	110943026	1.43	0.0061988580477659	3.59	0.0351464082512032	0.0195491639914571	0.254993235137525	0.1358	0.0698	0.0074	0.0025	0.022	0.0017	0.0021	0.0174	0.1483	0.0139	0.0183	0.0074	0.0957	0.0193	0.0083	0.0027	0.0025	0.1007	0.0855	0.0081	0.0098	0.0092	0.0249	0.0061	0.0154	0.1617
9	rs57118802	110943377	1.43	0.0061988580477659	3.59	0.0351464082512032	0.0208620712207698	0.288439191833232	0.1358	0.0698	0.0074	0.0025	0.022	0.0017	0.0021	0.0174	0.1482	0.0139	0.0183	0.0074	0.0957	0.0193	0.0083	0.0027	0.0024	0.1007	0.0855	0.0081	0.0098	0.0092	0.0249	0.0061	0.0154	0.1617
9	rs607056	110945330	1.43	0.0061988580477659	3.59	0.0351464082512032	0.0225091078431911	0.277226858718505	0.1359	0.0697	0.0074	0.0025	0.0221	0.0017	0.002	0.0174	0.1482	0.0139	0.0183	0.0074	0.0958	0.0192	0.0084	0.0027	0.0024	0.1008	0.0854	0.0083	0.0098	0.0092	0.0249	0.0061	0.0154	0.1617
9	rs13295544	110953139	1.42	0.00783139845189536	3.59	0.0351464082512032	0.0294076412441504	0.398086151938233	0.1363	0.0691	0.0074	0.0023	0.0222	0.0016	0.0017	0.0172	0.148	0.0142	0.0181	0.0076	0.0964	0.0189	0.0083	0.0025	0.002	0.102	0.0855	0.0082	0.0099	0.0091	0.0246	0.0063	0.0152	0.1619
9	rs73519673	110956208	1.42	0.00783139845189536	3.58	0.0378489131480559	0.0237456772028315	0.398086151938233	0.1364	0.0688	0.0073	0.0024	0.0222	0.0016	0.0017	0.0178	0.1475	0.0144	0.018	0.0077	0.0964	0.0188	0.0082	0.0026	0.0018	0.1021	0.0856	0.0083	0.0099	0.0089	0.0246	0.0064	0.0153	0.1619
9	rs1816491	110962063	1.42	0.00783139845189536	3.58	0.0378489131480559	0.0244267311696001	0.357786665923323	0.1367	0.0688	0.0073	0.0024	0.0222	0.0017	0.0017	0.018	0.1472	0.0144	0.018	0.0077	0.0965	0.0187	0.0082	0.0026	0.0018	0.1022	0.0856	0.0083	0.01	0.0089	0.0246	0.0064	0.0152	0.1618
9	rs507242	110969263	1.42	0.00783139845189536	3.56	0.0437561662613372	0.028086774520011	0.385243930028369	0.1369	0.0688	0.0074	0.0024	0.0223	0.0017	0.0017	0.018	0.147	0.0144	0.0179	0.0077	0.0966	0.0187	0.0082	0.0026	0.0018	0.1022	0.0856	0.0082	0.01	0.0089	0.0247	0.0064	0.0151	0.1618
9	rs10512361	110974998	1.42	0.00783139845189536	3.56	0.0437561662613372	0.0265854015181668	0.375943519655592	0.137	0.0687	0.0075	0.0024	0.0223	0.0017	0.0017	0.0182	0.1468	0.0145	0.0178	0.0078	0.0966	0.0187	0.0082	0.0026	0.0018	0.1022	0.0855	0.0081	0.01	0.0089	0.0247	0.0065	0.0151	0.1616
9	rs10979275	110975315	1.42	0.00783139845189536	3.56	0.0437561662613372	0.0257580121311283	0.370368689147405	0.137	0.0687	0.0075	0.0024	0.0223	0.0017	0.0017	0.0182	0.1468	0.0145	0.0178	0.0078	0.0966	0.0187	0.0082	0.0026	0.0018	0.1022	0.0855	0.0081	0.01	0.0089	0.0247	0.0065	0.0151	0.1616
9	rs479630	110980036	1.42	0.00783139845189536	3.56	0.0437561662613372	0.0282301947545498	0.362427630360513	0.1376	0.068	0.0077	0.0024	0.0223	0.0019	0.0018	0.0183	0.146	0.0145	0.0179	0.0078	0.0964	0.0186	0.0083	0.0027	0.0018	0.1019	0.0856	0.0081	0.0102	0.009	0.0246	0.0066	0.0151	0.1616
9	rs33961669	110985801	1.42	0.00783139845189536	3.57	0.0407165604515682	0.0325814436196434	0.39023851175149	0.1378	0.0678	0.0078	0.0024	0.0223	0.002	0.0019	0.0184	0.1457	0.0145	0.0179	0.0078	0.0963	0.0186	0.0083	0.0027	0.0018	0.1017	0.0857	0.008	0.0104	0.009	0.0245	0.0067	0.0151	0.1616
9	rs12379995	110997654	1.42	0.00783139845189536	3.57	0.0407165604515682	0.0322403811335476	0.368599807557686	0.1377	0.0675	0.0079	0.0025	0.0222	0.0021	0.002	0.0185	0.1457	0.0145	0.018	0.0079	0.0962	0.0185	0.0084	0.0029	0.0018	0.1014	0.0855	0.008	0.0105	0.009	0.0245	0.0069	0.0152	0.1613
9	rs72747908	110999844	1.42	0.00783139845189536	3.57	0.0407165604515682	0.0348729018974782	0.369863050642784	0.1377	0.0674	0.0079	0.0025	0.0222	0.0022	0.002	0.0186	0.1457	0.0145	0.018	0.0079	0.0961	0.0185	0.0085	0.0029	0.0018	0.1014	0.0855	0.008	0.0106	0.009	0.0245	0.0069	0.0152	0.1612
9	rs7847770	111001929	1.42	0.00783139845189536	3.57	0.0407165604515682	0.0430494718802407	0.390110222609675	0.1377	0.0672	0.0081	0.0025	0.0222	0.0023	0.002	0.0187	0.1458	0.0145	0.018	0.0079	0.0961	0.0185	0.0085	0.0031	0.0018	0.1012	0.0854	0.0079	0.0107	0.0091	0.0244	0.007	0.0153	0.161
9	rs56210784	111006640	1.42	0.00783139845189536	3.57	0.0407165604515682	0.0489214999984772	0.434251733237424	0.1375	0.0667	0.0082	0.0026	0.0222	0.0024	0.0021	0.0187	0.1459	0.0146	0.0181	0.0079	0.0953	0.0184	0.0087	0.0032	0.0018	0.1009	0.0857	0.0077	0.0109	0.0092	0.0244	0.0072	0.0153	0.1614
9	rs7034951	111016395	1.42	0.00783139845189536	3.56	0.0437561662613372	0.0592288851743001	0.434912293615256	0.1375	0.0665	0.0082	0.0026	0.0223	0.0024	0.0021	0.0187	0.1456	0.0146	0.018	0.0079	0.0957	0.0184	0.0087	0.0033	0.0018	0.1007	0.0857	0.0077	0.0109	0.0091	0.0243	0.0073	0.0153	0.1616
9	rs10739255	111023899	1.42	0.00783139845189536	3.56	0.0437561662613372	0.0669049227813051	0.418872063643265	0.1376	0.0664	0.0082	0.0026	0.0223	0.0024	0.0021	0.0187	0.1452	0.0146	0.018	0.008	0.0957	0.0183	0.0087	0.0034	0.0018	0.1008	0.0857	0.0076	0.0109	0.0092	0.0243	0.0073	0.0154	0.1618
9	rs10759277	111035445	1.42	0.00783139845189536	3.56	0.0437561662613372	0.0713179558717568	0.404421060767495	0.1378	0.0663	0.0083	0.0026	0.0223	0.0025	0.0022	0.0187	0.145	0.0146	0.018	0.008	0.0953	0.0182	0.0087	0.0034	0.0018	0.101	0.0857	0.0075	0.011	0.0092	0.0242	0.0074	0.0155	0.1616
9	rs117810704	111037808	1.42	0.00783139845189536	3.56	0.0437561662613372	0.071859074949205	0.400926996813227	0.1379	0.0663	0.0083	0.0026	0.0223	0.0025	0.0022	0.0187	0.1449	0.0146	0.018	0.008	0.0952	0.0182	0.0087	0.0034	0.0018	0.1011	0.0856	0.0075	0.011	0.0093	0.0241	0.0074	0.0154	0.1616
9	rs117563258	111038705	1.42	0.00783139845189536	3.56	0.0437561662613372	0.0727177846855311	0.408832782267293	0.1379	0.0663	0.0083	0.0026	0.0223	0.0025	0.0022	0.0187	0.1448	0.0146	0.018	0.008	0.0952	0.0182	0.0087	0.0034	0.0018	0.1011	0.0856	0.0075	0.011	0.0093	0.0241	0.0074	0.0154	0.1616
9	rs10979300	111040235	1.42	0.00783139845189536	3.55	0.0469746249181148	0.0716506376153801	0.405457934010764	0.1379	0.0662	0.0084	0.0026	0.0223	0.0025	0.0022	0.0187	0.1448	0.0146	0.018	0.008	0.095	0.0182	0.0087	0.0034	0.0018	0.1012	0.0856	0.0075	0.011	0.0093	0.0241	0.0074	0.0154	0.1617
9	rs72747953	111050043	1.42	0.00783139845189536	3.55	0.0469746249181148	0.0946239953871	0.444055301329009	0.1381	0.0661	0.0086	0.0025	0.0223	0.0026	0.0022	0.0187	0.1447	0.0149	0.0181	0.0081	0.0948	0.0181	0.0087	0.0035	0.0018	0.1015	0.0853	0.0074	0.0111	0.0092	0.0239	0.0076	0.0154	0.1615
9	rs56125520	111054295	1.42	0.00783139845189536	3.55	0.0469746249181148	0.101882515327659	0.468545449525885	0.1382	0.066	0.0086	0.0025	0.0223	0.0026	0.0022	0.0188	0.1446	0.0149	0.0181	0.0081	0.0947	0.0181	0.0088	0.0035	0.0018	0.1015	0.0853	0.0074	0.0111	0.0092	0.0239	0.0076	0.0154	0.1614
9	rs76429636	111057036	1.43	0.0061988580477659	3.55	0.0469746249181148	0.10461519096689	0.468814998408806	0.1382	0.066	0.0086	0.0025	0.0223	0.0026	0.0022	0.0188	0.1446	0.015	0.0181	0.0081	0.0947	0.0181	0.0088	0.0035	0.0018	0.1015	0.0852	0.0074	0.0111	0.0092	0.0239	0.0076	0.0154	0.1613
9	rs10283710	111075847	1.43	0.0061988580477659	3.55	0.0469746249181148	0.151416565783713	0.372393188269182	0.1406	0.0661	0.0085	0.0024	0.0219	0.0031	0.0026	0.0185	0.1441	0.015	0.0186	0.0078	0.0933	0.0176	0.0087	0.0037	0.0019	0.1041	0.0841	0.0073	0.0118	0.009	0.0217	0.0085	0.0149	0.161
9	rs77107869	111078971	1.43	0.0061988580477659	3.54	0.0503789001912993	0.153848727208369	0.330795293442729	0.1405	0.0666	0.0084	0.0024	0.0218	0.0031	0.0026	0.0185	0.1443	0.015	0.0186	0.0078	0.0932	0.0176	0.0087	0.0037	0.0019	0.1046	0.0834	0.0073	0.0118	0.0089	0.0214	0.0085	0.0147	0.161
9	rs74793433	111085785	1.43	0.0061988580477659	3.54	0.0503789001912993	0.155730033624531	0.316566061568284	0.1405	0.0669	0.0084	0.0024	0.0218	0.0031	0.0026	0.0185	0.1444	0.015	0.0186	0.0077	0.093	0.0176	0.0087	0.0037	0.0019	0.1049	0.083	0.0074	0.0119	0.0089	0.0212	0.0085	0.0146	0.1611
9	rs62570199	111094828	1.43	0.0061988580477659	3.54	0.0503789001912993	0.153982658735074	0.316324434414308	0.1405	0.0669	0.0084	0.0024	0.0218	0.0031	0.0026	0.0186	0.1444	0.015	0.0186	0.0077	0.093	0.0176	0.0087	0.0037	0.0019	0.1049	0.0829	0.0074	0.0119	0.0089	0.0212	0.0085	0.0146	0.1611
9	rs1323390	111099676	1.43	0.0061988580477659	3.54	0.0503789001912993	0.156236246700371	0.339518771510102	0.1405	0.067	0.0084	0.0024	0.0219	0.0032	0.0026	0.0186	0.1444	0.015	0.0186	0.0077	0.093	0.0175	0.0087	0.0037	0.0019	0.105	0.0829	0.0074	0.0119	0.0089	0.0212	0.0085	0.0145	0.1611
9	rs4978685	111108110	1.43	0.0061988580477659	3.54	0.0503789001912993	0.160870125112688	0.338655782682718	0.1407	0.0671	0.0084	0.0025	0.0219	0.0032	0.0027	0.0187	0.1444	0.015	0.0186	0.0077	0.0929	0.0175	0.0088	0.0037	0.0019	0.105	0.0826	0.0074	0.0119	0.0089	0.0211	0.0085	0.0145	0.161
9	rs77579341	111109849	1.43	0.0061988580477659	3.54	0.0503789001912993	0.153581070658309	0.328838600465995	0.1407	0.0671	0.0084	0.0025	0.0219	0.0032	0.0027	0.0187	0.1442	0.015	0.0186	0.0077	0.0929	0.0175	0.0088	0.0037	0.0019	0.105	0.0826	0.0075	0.0119	0.0089	0.0211	0.0085	0.0146	0.161
9	rs10979321	111114728	1.43	0.0061988580477659	3.54	0.0503789001912993	0.146328337827065	0.30323917236499	0.1409	0.0673	0.0084	0.0025	0.0218	0.0032	0.0028	0.0187	0.1441	0.015	0.0185	0.0077	0.0927	0.0175	0.0088	0.0037	0.002	0.1051	0.0823	0.0076	0.0119	0.0089	0.021	0.0085	0.0145	0.1608
9	rs10979326	111120353	1.43	0.0061988580477659	3.54	0.0503789001912993	0.174168323633269	0.319227557082015	0.1412	0.0675	0.0084	0.0024	0.0218	0.0033	0.0028	0.0188	0.1438	0.015	0.0184	0.0078	0.0926	0.0175	0.0088	0.0038	0.0019	0.1052	0.0821	0.0078	0.0119	0.009	0.0209	0.0086	0.0145	0.1606
9	rs10979327	111120695	1.43	0.0061988580477659	3.54	0.0503789001912993	0.20731678702635	0.296936699435065	0.1412	0.0675	0.0084	0.0024	0.0218	0.0033	0.0028	0.0188	0.1438	0.015	0.0184	0.0078	0.0926	0.0175	0.0088	0.0041	0.0019	0.1052	0.0818	0.0078	0.0119	0.009	0.0209	0.0086	0.0145	0.1606
9	rs73509967	111128714	1.43	0.0061988580477659	3.54	0.0503789001912993	0.211556742815326	0.2803665557511	0.1413	0.0674	0.0084	0.0024	0.0218	0.0033	0.0028	0.0188	0.1438	0.015	0.0184	0.0078	0.0925	0.0175	0.0088	0.0041	0.0019	0.1056	0.0817	0.0079	0.0119	0.009	0.0209	0.0085	0.0145	0.1604
9	rs10816664	111139825	1.44	0.00487073502531595	3.54	0.0503789001912993	0.321663755119593	0.175253740160843	0.1423	0.0669	0.0084	0.0026	0.0215	0.0036	0.0032	0.019	0.1434	0.0148	0.0187	0.0078	0.0922	0.0173	0.0088	0.0049	0.0022	0.1054	0.0821	0.0078	0.0121	0.0091	0.0207	0.0088	0.0139	0.1589
9	rs1885968	111140133	1.44	0.00487073502531595	3.53	0.0539760163806611	0.318338392112451	0.168506434272203	0.1423	0.0668	0.0084	0.0027	0.0214	0.0036	0.0032	0.019	0.1435	0.0148	0.0188	0.0078	0.0921	0.0172	0.0088	0.0049	0.0022	0.1054	0.0821	0.0079	0.0121	0.0091	0.0207	0.0088	0.0139	0.1587
9	rs10979333	111143170	1.44	0.00487073502531595	3.53	0.0539760163806611	0.251800176949708	0.0892102255528843	0.1424	0.0675	0.0082	0.0028	0.0212	0.0036	0.0034	0.019	0.1435	0.0146	0.019	0.0075	0.0917	0.0173	0.0088	0.0049	0.0024	0.1053	0.0829	0.008	0.0123	0.0089	0.0206	0.0088	0.0135	0.1582
9	rs78211578	111143564	1.44	0.00487073502531595	3.53	0.0539760163806611	0.257237823783892	0.0878169919829966	0.1424	0.0676	0.0082	0.0028	0.0211	0.0036	0.0034	0.019	0.1436	0.0146	0.019	0.0075	0.0917	0.0172	0.0088	0.0049	0.0024	0.1053	0.0829	0.008	0.0124	0.0089	0.0206	0.0088	0.0135	0.1581
9	rs10115131	111143660	1.44	0.00487073502531595	3.53	0.0539760163806611	0.262013810379245	0.0891325942349568	0.1424	0.0676	0.0082	0.0028	0.0211	0.0036	0.0034	0.019	0.1435	0.0146	0.019	0.0074	0.0918	0.0172	0.0088	0.0049	0.0024	0.1054	0.0828	0.008	0.0124	0.0089	0.0206	0.0088	0.0135	0.1581
9	rs11999998	111159284	1.45	0.00379879965366275	3.53	0.0539760163806611	0.258944470523121	0.0441115188441802	0.1428	0.068	0.0081	0.003	0.021	0.0035	0.0036	0.0188	0.143	0.0142	0.019	0.007	0.0912	0.0175	0.0086	0.0049	0.0025	0.1065	0.0837	0.008	0.0127	0.0086	0.021	0.0089	0.0133	0.1568
9	rs673250	111167025	1.45	0.00379879965366275	3.53	0.0539760163806611	0.238054232814529	0.0247570096144036	0.1427	0.0683	0.008	0.0031	0.021	0.0036	0.0039	0.0186	0.143	0.014	0.019	0.0069	0.0905	0.0177	0.0086	0.005	0.0026	0.1073	0.0834	0.0078	0.0127	0.0084	0.0211	0.0088	0.0132	0.1571
9	rs7041450	111176511	1.45	0.00379879965366275	3.53	0.0539760163806611	0.24594460082764	0.0210131208452679	0.1428	0.0684	0.0079	0.0031	0.021	0.0036	0.0039	0.0186	0.1431	0.0139	0.019	0.0069	0.0904	0.0177	0.0085	0.005	0.0026	0.1074	0.0831	0.0078	0.0128	0.0084	0.0211	0.0088	0.0132	0.1572
9	rs648945	111181066	1.45	0.00379879965366275	3.53	0.0539760163806611	0.263056421135183	0.0234476996623001	0.1427	0.0683	0.0079	0.0031	0.0211	0.0036	0.0039	0.0187	0.1433	0.0139	0.0189	0.0068	0.0902	0.0177	0.0085	0.0049	0.0026	0.1076	0.083	0.0077	0.0128	0.0084	0.021	0.0089	0.0133	0.1572
9	rs117732313	111191194	1.45	0.00379879965366275	3.53	0.0539760163806611	0.266197744701215	0.0221305083167175	0.1427	0.0683	0.0079	0.0031	0.0211	0.0036	0.0039	0.0188	0.1434	0.0138	0.0189	0.0067	0.0901	0.0177	0.0085	0.0049	0.0026	0.1078	0.083	0.0076	0.0129	0.0084	0.0209	0.0089	0.0133	0.1572
9	rs475726	111198702	1.45	0.00379879965366275	3.53	0.0539760163806611	0.263374183897898	0.0211358964270646	0.1426	0.0683	0.0079	0.0031	0.0211	0.0036	0.0039	0.0188	0.1435	0.0138	0.0188	0.0067	0.0899	0.0177	0.0085	0.0049	0.0026	0.1078	0.083	0.0076	0.0129	0.0084	0.021	0.0089	0.0133	0.1573
9	rs10979352	111202210	1.45	0.00379879965366275	3.52	0.0577730493768559	0.258314990566255	0.0190179268182623	0.1426	0.0683	0.008	0.0031	0.0211	0.0036	0.0039	0.0189	0.1435	0.0138	0.0188	0.0067	0.0898	0.0178	0.0085	0.0049	0.0026	0.1078	0.083	0.0076	0.0129	0.0084	0.021	0.009	0.0134	0.1573
9	rs13292394	111207600	1.45	0.00379879965366275	3.52	0.0577730493768559	0.264192244589239	0.0199237199002915	0.1427	0.0684	0.008	0.0031	0.0212	0.0036	0.0039	0.0189	0.1435	0.0138	0.0188	0.0067	0.0897	0.0178	0.0085	0.0049	0.0026	0.1078	0.0828	0.0076	0.0129	0.0084	0.021	0.009	0.0134	0.1573
9	rs1408069	111219000	1.45	0.00379879965366275	3.51	0.0617771177241036	0.253753979735256	0.0197250652650028	0.1427	0.0685	0.0079	0.0031	0.0212	0.0036	0.0039	0.0189	0.1436	0.0138	0.0189	0.0067	0.0895	0.0178	0.0085	0.0048	0.0026	0.1078	0.0827	0.0076	0.0129	0.0084	0.021	0.009	0.0135	0.1574
9	rs11792603	111231437	1.45	0.00379879965366275	3.51	0.0617771177241036	0.248796911680553	0.0194092304747214	0.1428	0.0687	0.0079	0.003	0.0212	0.0036	0.0039	0.0189	0.1436	0.0138	0.0189	0.0066	0.0894	0.0178	0.0085	0.0047	0.0026	0.1077	0.0826	0.0076	0.0129	0.0084	0.021	0.009	0.0135	0.1575
9	rs62567236	111234839	1.46	0.00294055822434739	3.51	0.0617771177241036	0.247873422349497	0.0196458742101853	0.1428	0.0689	0.0079	0.003	0.0213	0.0036	0.0039	0.0189	0.1437	0.0137	0.019	0.0066	0.0893	0.0178	0.0085	0.0046	0.0026	0.1077	0.0825	0.0075	0.0129	0.0084	0.021	0.009	0.0135	0.1576
9	rs76181227	111242444	1.46	0.00294055822434739	3.5	0.0659953737268723	0.253487065888716	0.0214649851891866	0.1429	0.0693	0.0078	0.0029	0.0214	0.0036	0.0038	0.019	0.1439	0.0136	0.0193	0.0066	0.0891	0.0179	0.0085	0.0044	0.0026	0.1075	0.0821	0.0073	0.013	0.0083	0.0211	0.009	0.0136	0.1579
9	rs11787671	111242815	1.46	0.00294055822434739	3.5	0.0659953737268723	0.258629626235212	0.0208906907801202	0.1428	0.0693	0.0078	0.0029	0.0214	0.0036	0.0038	0.019	0.1439	0.0136	0.0193	0.0066	0.0892	0.0179	0.0085	0.0044	0.0026	0.1075	0.0822	0.0073	0.013	0.0083	0.0211	0.009	0.0135	0.1579
9	rs76154186	111243571	1.46	0.00294055822434739	3.49	0.0704349946405554	0.256834518713807	0.0210949328584527	0.1428	0.0694	0.0078	0.0029	0.0214	0.0036	0.0038	0.019	0.1439	0.0136	0.0193	0.0065	0.0891	0.0179	0.0085	0.0044	0.0026	0.1076	0.0822	0.0073	0.013	0.0083	0.0211	0.009	0.0135	0.1579
9	rs72751629	111251240	1.46	0.00294055822434739	3.49	0.0704349946405554	0.251268754953303	0.0185534930673427	0.1428	0.0696	0.0077	0.0029	0.0214	0.0036	0.0038	0.0189	0.144	0.0136	0.0193	0.0065	0.089	0.0179	0.0085	0.0044	0.0026	0.1075	0.0821	0.0073	0.013	0.0083	0.0211	0.009	0.0135	0.158
9	rs58884701	111252508	1.46	0.00294055822434739	3.49	0.0704349946405554	0.252287853481697	0.0184382608912496	0.1428	0.0696	0.0077	0.0029	0.0214	0.0036	0.0038	0.0189	0.144	0.0136	0.0193	0.0065	0.089	0.0179	0.0085	0.0044	0.0026	0.1075	0.0821	0.0073	0.013	0.0083	0.0211	0.009	0.0135	0.158
9	rs7029016	111258189	1.46	0.00294055822434739	3.49	0.0704349946405554	0.255984230086723	0.018361634423628	0.1429	0.0697	0.0077	0.0029	0.0214	0.0036	0.0038	0.019	0.1439	0.0136	0.0192	0.0065	0.089	0.018	0.0085	0.0044	0.0026	0.1075	0.0821	0.0073	0.013	0.0083	0.0211	0.009	0.0135	0.1581
9	rs12686671	111275584	1.46	0.00294055822434739	3.47	0.0800071130091993	0.258899479995897	0.0187076815394137	0.1429	0.0698	0.0077	0.0029	0.0214	0.0036	0.0038	0.019	0.1439	0.0136	0.0192	0.0065	0.0889	0.018	0.0084	0.0043	0.0025	0.1075	0.082	0.0073	0.013	0.0083	0.0211	0.009	0.0135	0.1581
9	rs74513759	111282235	1.46	0.00294055822434739	3.43	0.102124300974309	0.314781361819639	0.02388036763644	0.1435	0.0713	0.0077	0.0026	0.0215	0.0035	0.0036	0.019	0.144	0.0135	0.019	0.0063	0.0881	0.0182	0.0085	0.0041	0.0024	0.1074	0.0817	0.0074	0.0129	0.0083	0.0209	0.009	0.0133	0.1587
9	rs12551276	111282964	1.46	0.00294055822434739	3.41	0.114783892697204	0.321209229281822	0.025648658810426	0.1436	0.0716	0.0077	0.0026	0.0215	0.0035	0.0036	0.0191	0.144	0.0135	0.019	0.0062	0.088	0.0183	0.0085	0.004	0.0024	0.1074	0.0816	0.0074	0.0129	0.0083	0.0209	0.009	0.0132	0.1588
9	rs78993138	111288733	1.46	0.00294055822434739	3.38	0.135933471893229	0.357722134151022	0.0249341414783909	0.1438	0.072	0.0076	0.0025	0.0215	0.0034	0.0035	0.0191	0.1438	0.0135	0.019	0.0061	0.088	0.0183	0.0084	0.0039	0.0024	0.1075	0.081	0.0074	0.0129	0.0084	0.0209	0.0089	0.0132	0.1594
9	rs35576317	111289649	1.46	0.00294055822434739	3.33	0.177401503992083	0.361147187136644	0.0263271951048357	0.1438	0.072	0.0076	0.0025	0.0215	0.0034	0.0035	0.0191	0.1438	0.0135	0.019	0.0061	0.088	0.0183	0.0084	0.0039	0.0024	0.1075	0.081	0.0074	0.0129	0.0084	0.0209	0.0089	0.0132	0.1595
9	rs118059516	111294755	1.45	0.00379879965366275	3.29	0.21664916022799	0.368318389761062	0.0258739064348485	0.1439	0.0723	0.0075	0.0025	0.0215	0.0034	0.0034	0.0191	0.1437	0.0135	0.019	0.006	0.088	0.0184	0.0084	0.0038	0.0024	0.1076	0.0806	0.0075	0.0128	0.0084	0.0209	0.0089	0.0132	0.1598
9	rs13288674	111304043	1.45	0.00379879965366275	3.29	0.21664916022799	0.36842677795827	0.0322534096189014	0.144	0.0724	0.0075	0.0025	0.0215	0.0034	0.0034	0.0191	0.1437	0.0135	0.0189	0.006	0.088	0.0184	0.0084	0.0038	0.0023	0.1077	0.0805	0.0075	0.0128	0.0084	0.0209	0.0089	0.0132	0.16
9	rs7871125	111307346	1.45	0.00379879965366275	3.29	0.21664916022799	0.387589299384477	0.0334647283977128	0.144	0.0724	0.0075	0.0025	0.0215	0.0034	0.0034	0.0191	0.1436	0.0135	0.0189	0.006	0.0879	0.0184	0.0084	0.0038	0.0024	0.1079	0.0804	0.0075	0.0129	0.0084	0.0209	0.0089	0.0132	0.1601
9	rs10979398	111315597	1.45	0.00379879965366275	3.27	0.2384362992664	0.366208077947522	0.0531959351761616	0.1441	0.0726	0.0075	0.0025	0.0215	0.0034	0.0033	0.0191	0.1438	0.0135	0.019	0.0061	0.0876	0.0184	0.0086	0.0038	0.0024	0.1071	0.0803	0.0075	0.0129	0.0085	0.0208	0.0089	0.0131	0.1605
9	rs10816686	111317266	1.45	0.00379879965366275	3.26	0.249891789602986	0.387867417846842	0.0428508550264692	0.1441	0.0727	0.0075	0.0025	0.0215	0.0034	0.0033	0.0191	0.1437	0.0134	0.0191	0.0061	0.0875	0.0184	0.0086	0.0038	0.0023	0.1072	0.0802	0.0076	0.0129	0.0085	0.0208	0.0089	0.0131	0.1604
9	rs77709055	111317800	1.45	0.00379879965366275	3.29	0.21664916022799	0.390207596084203	0.0434218664604836	0.1441	0.0727	0.0075	0.0025	0.0215	0.0034	0.0033	0.0191	0.1437	0.0134	0.0191	0.0061	0.0875	0.0184	0.0086	0.0038	0.0023	0.1072	0.0802	0.0076	0.0129	0.0085	0.0208	0.0089	0.0131	0.1604
9	rs7847272	111326301	1.45	0.00379879965366275	3.29	0.21664916022799	0.408841592360764	0.0354245302153153	0.144	0.0728	0.0074	0.0025	0.0215	0.0035	0.0033	0.0191	0.1436	0.0134	0.0192	0.006	0.0874	0.0185	0.0086	0.0039	0.0024	0.107	0.0801	0.0076	0.013	0.0085	0.0208	0.0088	0.0132	0.1605
9	rs117050925	111338084	1.45	0.00379879965366275	3.3	0.2063056077908	0.448666764833151	0.0377572290299167	0.1439	0.0727	0.0074	0.0025	0.0215	0.0035	0.0033	0.0192	0.1435	0.0134	0.0193	0.0059	0.0872	0.0185	0.0087	0.0038	0.0024	0.1067	0.0801	0.0076	0.013	0.0085	0.0209	0.0088	0.0133	0.1607
9	rs17789745	111339387	1.45	0.00379879965366275	3.33	0.177401503992083	0.456295991780888	0.0390034073936742	0.1439	0.0727	0.0074	0.0025	0.0216	0.0035	0.0033	0.0192	0.1435	0.0134	0.0193	0.0059	0.0872	0.0185	0.0087	0.0038	0.0024	0.1067	0.0801	0.0076	0.013	0.0086	0.021	0.0089	0.0133	0.1608
9	rs7036345	111343800	1.45	0.00379879965366275	3.4	0.121538743628758	0.471069009120159	0.0415503506278953	0.1439	0.0726	0.0074	0.0025	0.0216	0.0035	0.0033	0.0192	0.1434	0.0134	0.0194	0.0059	0.0871	0.0185	0.0088	0.0038	0.0024	0.1066	0.0801	0.0077	0.013	0.0086	0.021	0.0089	0.0134	0.1608
9	rs117559111	111360290	1.45	0.00379879965366275	3.4	0.121538743628758	0.523050963168429	0.039221999549062	0.1437	0.0726	0.0074	0.0024	0.0215	0.0035	0.0032	0.0194	0.1441	0.0133	0.0195	0.0059	0.0874	0.0185	0.0089	0.0038	0.0024	0.1064	0.0801	0.0077	0.0132	0.0085	0.021	0.0089	0.0135	0.16
9	rs11787691	111364911	1.45	0.00379879965366275	3.4	0.121538743628758	0.562185670593824	0.0446319254039357	0.1436	0.0726	0.0073	0.0023	0.0215	0.0034	0.0032	0.0196	0.1445	0.0133	0.0195	0.0059	0.0875	0.0186	0.009	0.0038	0.0024	0.1063	0.0802	0.0076	0.0132	0.0085	0.0209	0.0089	0.0135	0.1595
9	rs77071891	111366149	1.45	0.00379879965366275	3.4	0.121538743628758	0.565790996988054	0.0439386527055919	0.1436	0.0726	0.0073	0.0023	0.0215	0.0034	0.0032	0.0196	0.1445	0.0133	0.0195	0.0059	0.0875	0.0186	0.009	0.0038	0.0024	0.1063	0.0802	0.0076	0.0132	0.0085	0.0209	0.0089	0.0135	0.1594
9	rs4262376	111368535	1.45	0.00379879965366275	3.4	0.121538743628758	0.586492268014031	0.0497400648701101	0.1436	0.0726	0.0073	0.0023	0.0215	0.0034	0.0031	0.0196	0.1447	0.0133	0.0195	0.0059	0.0876	0.0186	0.009	0.0038	0.0023	0.1063	0.0802	0.0076	0.0133	0.0085	0.0209	0.0089	0.0136	0.1593
9	rs12338957	111369098	1.45	0.00379879965366275	3.4	0.121538743628758	0.592285012488416	0.077211288840029	0.1433	0.0722	0.0074	0.0023	0.0215	0.0034	0.0031	0.0199	0.1452	0.0132	0.0196	0.0059	0.0874	0.0189	0.0091	0.0038	0.0024	0.1062	0.0801	0.0076	0.0134	0.0085	0.021	0.0088	0.0137	0.1589
9	rs117498506	111372201	1.45	0.00379879965366275	3.4	0.121538743628758	0.501805336830488	0.0618681926941815	0.1425	0.0706	0.0073	0.0022	0.0213	0.0031	0.0029	0.0214	0.1459	0.0132	0.0198	0.0061	0.0877	0.0189	0.0092	0.0038	0.0024	0.1055	0.081	0.0078	0.0137	0.0087	0.0215	0.0079	0.0138	0.1584
9	rs117272108	111373144	1.45	0.00379879965366275	3.4	0.121538743628758	0.506236388975628	0.0628735477065409	0.1424	0.0706	0.0073	0.0022	0.0213	0.0031	0.0029	0.0215	0.1459	0.0132	0.0198	0.0061	0.0877	0.0189	0.0092	0.0038	0.0024	0.1055	0.081	0.0078	0.0138	0.0087	0.0215	0.0078	0.0139	0.1583
9	rs72753905	111375888	1.45	0.00379879965366275	3.39	0.128586294370088	0.522600032378595	0.0594177684161	0.1424	0.0704	0.0073	0.0022	0.0212	0.003	0.0028	0.0217	0.146	0.0131	0.0199	0.0061	0.0877	0.0189	0.0092	0.0038	0.0024	0.1054	0.0812	0.0079	0.0138	0.0087	0.0215	0.0077	0.0139	0.1583
9	rs7027855	111376977	1.45	0.00379879965366275	3.39	0.128586294370088	0.536143112758734	0.0620687150534246	0.1423	0.0703	0.0073	0.0022	0.0212	0.003	0.0028	0.0218	0.1461	0.0131	0.0199	0.0061	0.0877	0.019	0.0092	0.0038	0.0024	0.1054	0.0812	0.0079	0.0138	0.0088	0.0216	0.0076	0.0139	0.1582
9	rs17728107	111379280	1.45	0.00379879965366275	3.39	0.128586294370088	0.570480613331568	0.0580457816552925	0.1423	0.0703	0.0073	0.0021	0.0213	0.003	0.0028	0.0219	0.1462	0.0131	0.0199	0.006	0.0877	0.019	0.0092	0.0037	0.0024	0.1055	0.0812	0.0079	0.0139	0.0088	0.0217	0.0076	0.0139	0.1581
9	rs77133192	111381999	1.45	0.00379879965366275	3.39	0.128586294370088	0.581402978077965	0.05739727393325	0.1423	0.0703	0.0073	0.0021	0.0213	0.0029	0.0028	0.0219	0.1463	0.0131	0.0199	0.006	0.0876	0.019	0.0092	0.0037	0.0024	0.1055	0.0813	0.0079	0.014	0.0087	0.0217	0.0075	0.0139	0.1579
9	rs13286453	111382942	1.45	0.00379879965366275	3.4	0.121538743628758	0.585404823711304	0.0571387447713497	0.1423	0.0704	0.0073	0.0021	0.0213	0.0029	0.0028	0.0219	0.1463	0.0131	0.0199	0.006	0.0876	0.019	0.0092	0.0037	0.0024	0.1055	0.0813	0.0079	0.014	0.0087	0.0218	0.0075	0.014	0.1579
9	rs75906340	111386972	1.45	0.00379879965366275	3.4	0.121538743628758	0.601333037578989	0.0560455860480293	0.1423	0.0705	0.0072	0.0021	0.0213	0.0029	0.0027	0.022	0.1465	0.013	0.0199	0.0059	0.0877	0.019	0.0091	0.0037	0.0024	0.1056	0.0813	0.0079	0.014	0.0087	0.0218	0.0074	0.014	0.1577
9	rs112539798	111391387	1.45	0.00379879965366275	3.4	0.121538743628758	0.616344862977985	0.0507784792821353	0.1422	0.0706	0.0072	0.0021	0.0212	0.0028	0.0027	0.0221	0.1466	0.013	0.0199	0.0059	0.0877	0.019	0.0091	0.0037	0.0024	0.1057	0.0813	0.0078	0.014	0.0087	0.0219	0.0073	0.014	0.1575
9	rs77976597	111394006	1.45	0.00379879965366275	3.4	0.121538743628758	0.62766260499385	0.0501054942421736	0.1422	0.0706	0.0072	0.0021	0.0212	0.0028	0.0027	0.0222	0.1467	0.0129	0.0199	0.0058	0.0877	0.019	0.0091	0.0037	0.0024	0.1058	0.0813	0.0078	0.014	0.0087	0.022	0.0072	0.014	0.1574
9	rs76150639	111395092	1.45	0.00379879965366275	3.39	0.128586294370088	0.633568141058431	0.052446903819743	0.1422	0.0707	0.0072	0.0021	0.0212	0.0027	0.0027	0.0223	0.1469	0.0129	0.0199	0.0058	0.0877	0.019	0.0091	0.0037	0.0024	0.1058	0.0814	0.0078	0.014	0.0087	0.022	0.0072	0.014	0.1573
9	rs117859744	111395143	1.45	0.00379879965366275	3.39	0.128586294370088	0.632511728930196	0.0517643442350716	0.1422	0.0707	0.0072	0.0021	0.0212	0.0027	0.0027	0.0223	0.1469	0.0129	0.0199	0.0058	0.0877	0.019	0.0091	0.0037	0.0024	0.1058	0.0814	0.0078	0.014	0.0087	0.022	0.0072	0.014	0.1573
9	rs13440145	111407012	1.45	0.00379879965366275	3.4	0.121538743628758	0.685725117869434	0.0448059960137216	0.1427	0.0709	0.0072	0.002	0.0213	0.0026	0.0026	0.0224	0.1474	0.0128	0.0198	0.0056	0.0879	0.019	0.009	0.0036	0.0024	0.106	0.0817	0.0078	0.014	0.0085	0.022	0.007	0.014	0.1563
9	rs4403487	111425920	1.45	0.00379879965366275	3.4	0.121538743628758	0.685798139814032	0.0408789553683256	0.1432	0.071	0.0071	0.002	0.0213	0.0025	0.0026	0.0226	0.1481	0.0128	0.0197	0.0056	0.088	0.0189	0.0089	0.0035	0.0024	0.1061	0.0821	0.0076	0.014	0.0084	0.022	0.0067	0.0143	0.1552
9	rs117690288	111428779	1.45	0.00379879965366275	3.4	0.121538743628758	0.685433064933066	0.0406562476859755	0.1432	0.071	0.0071	0.002	0.0213	0.0025	0.0026	0.0226	0.1481	0.0128	0.0197	0.0055	0.088	0.0189	0.0089	0.0035	0.0024	0.1061	0.0821	0.0076	0.014	0.0083	0.022	0.0067	0.0143	0.1552
9	rs139866646	111430944	1.45	0.00379879965366275	3.4	0.121538743628758	0.686017226551057	0.0402124725363554	0.1432	0.0711	0.0071	0.002	0.0212	0.0025	0.0026	0.0226	0.1481	0.0128	0.0197	0.0055	0.088	0.0189	0.0089	0.0035	0.0024	0.1061	0.0821	0.0076	0.014	0.0083	0.022	0.0067	0.0143	0.1551
9	rs1578230	111447666	1.45	0.00379879965366275	3.39	0.128586294370088	0.683390255916029	0.0354245302153153	0.1433	0.0712	0.0071	0.002	0.0212	0.0024	0.0026	0.0226	0.1483	0.0128	0.0196	0.0055	0.0881	0.0189	0.0089	0.0035	0.0024	0.1061	0.0822	0.0076	0.014	0.0083	0.0221	0.0067	0.0143	0.1549
9	rs75763864	111449450	1.45	0.00379879965366275	3.44	0.0962054431234386	0.680331170707691	0.0355814236323044	0.1433	0.0712	0.0071	0.002	0.0212	0.0024	0.0026	0.0226	0.1483	0.0128	0.0196	0.0055	0.0881	0.0189	0.0088	0.0035	0.0024	0.1061	0.0823	0.0075	0.014	0.0083	0.0221	0.0067	0.0143	0.1549
9	rs34659137	111450970	1.45	0.00379879965366275	3.5	0.0659953737268723	0.679749186189695	0.0355814236323044	0.1433	0.0712	0.0071	0.002	0.0212	0.0024	0.0026	0.0226	0.1483	0.0128	0.0196	0.0055	0.0881	0.0189	0.0088	0.0035	0.0024	0.1061	0.0823	0.0075	0.014	0.0083	0.0221	0.0067	0.0143	0.1548
9	rs7024563	111453866	1.45	0.00379879965366275	3.5	0.0659953737268723	0.676842619410896	0.0357911070977267	0.1434	0.0712	0.0071	0.002	0.0212	0.0024	0.0026	0.0226	0.1483	0.0128	0.0196	0.0055	0.0881	0.0189	0.0088	0.0035	0.0024	0.1061	0.0825	0.0075	0.014	0.0083	0.0221	0.0066	0.0143	0.1547
9	rs76471853	111455251	1.45	0.00379879965366275	3.5	0.0659953737268723	0.673072454109973	0.036054001570451	0.1434	0.0712	0.0071	0.002	0.0212	0.0024	0.0026	0.0226	0.1483	0.0128	0.0196	0.0055	0.0881	0.0189	0.0088	0.0035	0.0024	0.1061	0.0826	0.0075	0.014	0.0083	0.0221	0.0066	0.0143	0.1546
9	rs72753987	111455465	1.45	0.00379879965366275	3.5	0.0659953737268723	0.670829364634893	0.0344898318453624	0.1434	0.0712	0.0071	0.002	0.0212	0.0024	0.0026	0.0226	0.1485	0.0128	0.0196	0.0055	0.0881	0.0189	0.0088	0.0035	0.0024	0.1061	0.0826	0.0075	0.014	0.0083	0.0221	0.0066	0.0143	0.1545
9	rs17728430	111461899	1.45	0.00379879965366275	3.49	0.0704349946405554	0.661028619299925	0.0347483228224148	0.1436	0.0712	0.0071	0.002	0.0212	0.0024	0.0025	0.0226	0.1485	0.0128	0.0197	0.0055	0.0881	0.0189	0.0087	0.0035	0.0024	0.1061	0.0828	0.0075	0.014	0.0083	0.0221	0.0066	0.0143	0.1543
9	rs62574989	111467994	1.45	0.00379879965366275	3.49	0.0704349946405554	0.653292126075268	0.0345931221457709	0.1437	0.0712	0.0071	0.002	0.0211	0.0024	0.0025	0.0226	0.1485	0.0128	0.0197	0.0055	0.0881	0.0189	0.0087	0.0035	0.0024	0.106	0.0829	0.0075	0.014	0.0083	0.0221	0.0065	0.0143	0.1541
9	rs17728489	111469311	1.46	0.00294055822434739	3.49	0.0704349946405554	0.650722463233042	0.0342836759910563	0.1437	0.0712	0.0071	0.002	0.0211	0.0024	0.0025	0.0226	0.1485	0.0128	0.0197	0.0055	0.0881	0.0189	0.0087	0.0035	0.0024	0.106	0.0829	0.0075	0.014	0.0083	0.0221	0.0065	0.0143	0.1542
9	rs62575002	111486690	1.46	0.00294055822434739	3.49	0.0704349946405554	0.684922106455446	0.0339242677573713	0.1439	0.0712	0.0071	0.002	0.0211	0.0024	0.0025	0.0225	0.1486	0.0128	0.0197	0.0054	0.0882	0.0189	0.0086	0.0035	0.0024	0.1059	0.0831	0.0075	0.014	0.0083	0.0221	0.0064	0.0143	0.1542
9	rs7854632	111493295	1.46	0.00294055822434739	3.49	0.0704349946405554	0.704975617891282	0.0338730656623439	0.1441	0.0712	0.0071	0.002	0.0211	0.0024	0.0025	0.0225	0.1486	0.0128	0.0198	0.0053	0.0882	0.0189	0.0085	0.0034	0.0024	0.1058	0.0833	0.0075	0.0141	0.0083	0.0221	0.0063	0.0143	0.1541
9	rs1934459	111498336	1.46	0.00294055822434739	3.5	0.0659953737268723	0.71142046780927	0.0340267784546026	0.1441	0.0711	0.0071	0.002	0.0211	0.0024	0.0025	0.0225	0.1486	0.0128	0.0198	0.0053	0.0882	0.0189	0.0085	0.0034	0.0024	0.1058	0.0833	0.0075	0.0141	0.0083	0.0221	0.0063	0.0143	0.1541
9	rs72755927	111500212	1.47	0.00225897143633852	3.5	0.0659953737268723	0.56532303117976	0.0440538632783374	0.1453	0.0706	0.0068	0.0022	0.0213	0.0022	0.0024	0.0231	0.1503	0.0126	0.0199	0.0053	0.0872	0.0188	0.0083	0.0032	0.0023	0.1047	0.0853	0.0076	0.014	0.0085	0.0221	0.006	0.0143	0.1525
9	rs77833368	111503602	1.46	0.00294055822434739	3.5	0.0659953737268723	0.481540240758135	0.0446319254039357	0.1472	0.0701	0.0064	0.0024	0.021	0.002	0.0023	0.0238	0.1532	0.0122	0.02	0.0054	0.0861	0.0183	0.0079	0.0028	0.0022	0.1033	0.0881	0.0078	0.0135	0.0088	0.0214	0.0056	0.0143	0.1506
9	rs13301088	111506567	1.46	0.00294055822434739	3.5	0.0659953737268723	0.457080494172601	0.0359487385041832	0.1473	0.0701	0.0064	0.0024	0.0209	0.002	0.0023	0.0238	0.1533	0.0122	0.02	0.0054	0.086	0.0184	0.0079	0.0028	0.0022	0.1033	0.0882	0.0078	0.0135	0.0088	0.0214	0.0056	0.0143	0.1505
9	rs10816708	111506737	1.46	0.00294055822434739	3.5	0.0659953737268723	0.455994435819457	0.0353723027871356	0.1473	0.0701	0.0064	0.0024	0.0209	0.002	0.0023	0.0238	0.1533	0.0122	0.02	0.0054	0.086	0.0184	0.0079	0.0028	0.0022	0.1033	0.0882	0.0078	0.0135	0.0088	0.0214	0.0056	0.0143	0.1505
9	rs35425229	111514686	1.46	0.00294055822434739	3.5	0.0659953737268723	0.445799729044841	0.034851966632784	0.1477	0.07	0.0063	0.0025	0.0209	0.002	0.0023	0.0238	0.1535	0.0121	0.02	0.0054	0.0857	0.0183	0.0078	0.0028	0.0022	0.1031	0.0882	0.0078	0.0135	0.0088	0.0214	0.0056	0.0145	0.1504
9	rs116969817	111515499	1.46	0.00294055822434739	3.5	0.0659953737268723	0.444846059735684	0.0330586696625765	0.1477	0.0701	0.0063	0.0025	0.0208	0.002	0.0023	0.0238	0.1535	0.0121	0.0201	0.0054	0.0857	0.0183	0.0078	0.0028	0.0022	0.1031	0.0881	0.0078	0.0135	0.0088	0.0214	0.0056	0.0145	0.1505
9	rs10816715	111518047	1.46	0.00294055822434739	3.5	0.0659953737268723	0.445620839485633	0.0300379713805366	0.1478	0.0702	0.0063	0.0025	0.0208	0.002	0.0023	0.0237	0.1536	0.0121	0.02	0.0054	0.0857	0.0183	0.0078	0.0029	0.0022	0.1031	0.0881	0.0078	0.0135	0.0089	0.0214	0.0056	0.0145	0.1504
9	rs79806491	111519953	1.46	0.00294055822434739	3.5	0.0659953737268723	0.447172389195477	0.0293636850180866	0.1478	0.0701	0.0063	0.0025	0.0208	0.002	0.0023	0.0237	0.1535	0.0121	0.02	0.0054	0.0858	0.0183	0.0078	0.0029	0.0022	0.1031	0.0881	0.0078	0.0135	0.0089	0.0214	0.0056	0.0145	0.1504
9	rs11789156	111520844	1.46	0.00294055822434739	3.5	0.0659953737268723	0.446276940588105	0.0292679414373405	0.1479	0.0702	0.0062	0.0025	0.0209	0.002	0.0023	0.0236	0.1536	0.0121	0.0201	0.0054	0.0857	0.0183	0.0078	0.0029	0.0022	0.1031	0.0881	0.0078	0.0135	0.0089	0.0214	0.0056	0.0145	0.1504
9	rs4978364	111524704	1.45	0.00379879965366275	3.5	0.0659953737268723	0.470823974091126	0.0143555612767348	0.1491	0.0696	0.0062	0.0024	0.0207	0.0021	0.0024	0.0232	0.1544	0.0117	0.0202	0.0056	0.0862	0.018	0.0079	0.003	0.0022	0.1037	0.0878	0.0078	0.0132	0.0091	0.0207	0.0054	0.0145	0.1499
9	rs72755952	111524873	1.45	0.00379879965366275	3.5	0.0659953737268723	0.469722084291735	0.0142540712059596	0.1491	0.0695	0.0062	0.0024	0.0207	0.0021	0.0024	0.0232	0.1544	0.0117	0.0202	0.0056	0.0862	0.018	0.0079	0.003	0.0022	0.1037	0.0878	0.0078	0.0132	0.0091	0.0207	0.0054	0.0145	0.1499
9	rs10521089	111525109	1.45	0.00379879965366275	3.5	0.0659953737268723	0.465631657957522	0.0143555612767348	0.1491	0.0695	0.0063	0.0024	0.0207	0.0021	0.0024	0.0232	0.1544	0.0117	0.0202	0.0056	0.0862	0.018	0.0079	0.003	0.0022	0.1037	0.0878	0.0078	0.0132	0.0091	0.0207	0.0054	0.0145	0.1499
9	rs9886734	111528013	1.45	0.00379879965366275	3.5	0.0659953737268723	0.469722084291735	0.011197418758282	0.1491	0.0691	0.0062	0.0024	0.0207	0.0022	0.0025	0.023	0.1551	0.0116	0.0202	0.0057	0.0865	0.0179	0.008	0.003	0.0022	0.1037	0.0878	0.0079	0.0131	0.009	0.0204	0.0054	0.0145	0.1497
9	rs75458353	111536711	1.45	0.00379879965366275	3.5	0.0659953737268723	0.484454920839893	0.0102900775139111	0.149	0.0691	0.0062	0.0023	0.0207	0.0023	0.0025	0.023	0.1552	0.0115	0.0203	0.0056	0.0865	0.0179	0.008	0.0031	0.0022	0.1037	0.0878	0.0079	0.0131	0.0089	0.0204	0.0054	0.0145	0.1496
9	rs4276761	111538171	1.45	0.00379879965366275	3.51	0.0617771177241036	0.488624595021438	0.0103761737012099	0.149	0.0691	0.0062	0.0023	0.0207	0.0023	0.0025	0.023	0.1553	0.0115	0.0203	0.0056	0.0865	0.0179	0.008	0.0031	0.0022	0.1037	0.0878	0.0079	0.0131	0.0089	0.0204	0.0054	0.0145	0.1496
9	rs72755964	111541550	1.45	0.00379879965366275	3.52	0.0577730493768559	0.483585828075562	0.00975333429757288	0.149	0.0691	0.0062	0.0023	0.0206	0.0023	0.0025	0.0229	0.1553	0.0115	0.0203	0.0056	0.0865	0.0179	0.008	0.0031	0.0022	0.1037	0.0878	0.0079	0.013	0.009	0.0205	0.0054	0.0145	0.1497
9	rs10759313	111547582	1.45	0.00379879965366275	3.52	0.0577730493768559	0.487440396039824	0.0164243360744182	0.1487	0.0689	0.0062	0.0022	0.0205	0.0024	0.0025	0.0229	0.1557	0.0113	0.0204	0.0057	0.0867	0.018	0.0081	0.0031	0.0022	0.1037	0.0879	0.0078	0.0129	0.009	0.0206	0.0054	0.0146	0.1496
9	rs12375534	111547863	1.45	0.00379879965366275	3.52	0.0577730493768559	0.457020124408375	0.0127430628640158	0.1487	0.0689	0.0062	0.0022	0.0205	0.0024	0.0025	0.0228	0.1557	0.0113	0.0204	0.0057	0.0867	0.018	0.008	0.0031	0.0023	0.1037	0.0879	0.0078	0.0129	0.009	0.0206	0.0054	0.0146	0.1496
9	rs12335971	111562189	1.45	0.00379879965366275	3.52	0.0577730493768559	0.400091324680187	0.013389583117561	0.1489	0.0688	0.006	0.0022	0.0205	0.0024	0.0025	0.0226	0.1563	0.0111	0.0202	0.0058	0.087	0.0179	0.008	0.003	0.0023	0.1033	0.0878	0.0077	0.0127	0.009	0.0207	0.0054	0.0148	0.1501
9	rs117972024	111562833	1.45	0.00379879965366275	3.52	0.0577730493768559	0.398115888224785	0.0122687507879391	0.1489	0.0688	0.006	0.0022	0.0205	0.0024	0.0025	0.0226	0.1563	0.0111	0.0202	0.0058	0.087	0.0179	0.008	0.003	0.0023	0.1033	0.0878	0.0077	0.0127	0.009	0.0207	0.0054	0.0148	0.1501
9	rs79625705	111572392	1.45	0.00379879965366275	3.52	0.0577730493768559	0.38365091652659	0.0129997392291105	0.1489	0.0687	0.006	0.0021	0.0205	0.0024	0.0025	0.0226	0.1564	0.0111	0.0202	0.0058	0.0871	0.0179	0.008	0.003	0.0023	0.1033	0.0878	0.0077	0.0127	0.009	0.0208	0.0054	0.0148	0.1501
9	rs17801419	111574525	1.44	0.00487073502531595	3.52	0.0577730493768559	0.373539389372148	0.0145596199269337	0.1488	0.0687	0.006	0.0021	0.0204	0.0024	0.0025	0.0225	0.1564	0.0111	0.0203	0.0058	0.0871	0.0179	0.008	0.003	0.0023	0.1033	0.0878	0.0077	0.0127	0.009	0.0208	0.0054	0.0148	0.1501
9	rs10979515	111574633	1.44	0.00487073502531595	3.52	0.0577730493768559	0.373648558787185	0.0147651151954679	0.1488	0.0687	0.006	0.0021	0.0204	0.0024	0.0025	0.0225	0.1564	0.0111	0.0203	0.0058	0.0871	0.0179	0.008	0.003	0.0023	0.1033	0.0878	0.0077	0.0127	0.009	0.0208	0.0054	0.0148	0.1501
9	rs117378692	111588972	1.44	0.00487073502531595	3.52	0.0577730493768559	0.328113503336137	0.0161357336318064	0.1486	0.0686	0.006	0.0021	0.0204	0.0024	0.0025	0.0226	0.1568	0.0111	0.0202	0.0059	0.0872	0.0178	0.008	0.0029	0.0023	0.1033	0.0877	0.0076	0.0126	0.0089	0.0208	0.0053	0.015	0.1504
9	rs1417712	111596085	1.44	0.00487073502531595	3.51	0.0617771177241036	0.300910086325042	0.0207686064913801	0.1485	0.0685	0.006	0.0021	0.0204	0.0024	0.0025	0.0226	0.157	0.0111	0.0202	0.006	0.0873	0.0178	0.0079	0.0028	0.0023	0.1033	0.0876	0.0076	0.0125	0.0088	0.0209	0.0053	0.015	0.1505
9	rs145109493	111597233	1.44	0.00487073502531595	3.5	0.0659953737268723	0.306793355832913	0.0172310061886586	0.1485	0.0685	0.006	0.0021	0.0204	0.0024	0.0025	0.0226	0.1573	0.0111	0.0202	0.0059	0.0874	0.0178	0.0079	0.0028	0.0023	0.1033	0.0879	0.0076	0.0125	0.0088	0.0209	0.0053	0.015	0.1499
9	rs80092002	111605754	1.44	0.00487073502531595	3.5	0.0659953737268723	0.309015122859393	0.0136857626381835	0.1483	0.0686	0.0059	0.0021	0.0204	0.0023	0.0025	0.0227	0.1574	0.0111	0.0202	0.006	0.0877	0.0177	0.0079	0.0029	0.0023	0.1033	0.0878	0.0076	0.0124	0.0087	0.0209	0.0053	0.015	0.1501
9	rs4978368	111612990	1.44	0.00487073502531595	3.5	0.0659953737268723	0.307286349892897	0.00986510719793148	0.148	0.0687	0.0059	0.0021	0.0204	0.0023	0.0025	0.0227	0.1577	0.011	0.0202	0.006	0.088	0.0177	0.0079	0.0029	0.0022	0.1034	0.0877	0.0076	0.0124	0.0086	0.0207	0.0052	0.0149	0.1503
9	rs10448264	111613353	1.44	0.00487073502531595	3.5	0.0659953737268723	0.308026625314453	0.0102900775139111	0.148	0.0687	0.0059	0.0021	0.0204	0.0023	0.0025	0.0227	0.1577	0.011	0.0202	0.006	0.088	0.0177	0.0079	0.003	0.0022	0.1034	0.0877	0.0076	0.0124	0.0086	0.0207	0.0052	0.0149	0.1503
9	rs3750467	111617341	1.44	0.00487073502531595	3.5	0.0659953737268723	0.315731184207025	0.0120505153793336	0.148	0.0688	0.0059	0.0021	0.0204	0.0023	0.0025	0.0227	0.1579	0.011	0.0202	0.006	0.0881	0.0178	0.0078	0.003	0.0022	0.1033	0.0874	0.0076	0.0124	0.0085	0.0206	0.0052	0.0149	0.1506
9	rs11543179	111617650	1.44	0.00487073502531595	3.51	0.0617771177241036	0.317585156754953	0.0136526932927299	0.148	0.0688	0.0059	0.0021	0.0204	0.0023	0.0025	0.0227	0.158	0.011	0.0202	0.006	0.0881	0.0178	0.0078	0.003	0.0022	0.1033	0.0874	0.0076	0.0124	0.0085	0.0206	0.0051	0.0149	0.1506
9	rs115335677	111617746	1.44	0.00487073502531595	3.51	0.0617771177241036	0.323535899615155	0.0135208170880892	0.1483	0.0687	0.0059	0.0021	0.0204	0.0023	0.0025	0.0227	0.1579	0.011	0.0202	0.006	0.0879	0.0178	0.0078	0.003	0.0022	0.1033	0.0874	0.0076	0.0124	0.0085	0.0206	0.0052	0.0149	0.1505
9	rs3750468	111618163	1.44	0.00487073502531595	3.51	0.0617771177241036	0.342935013266492	0.0134879483678095	0.1493	0.0684	0.0059	0.0022	0.0204	0.0023	0.0025	0.0227	0.1579	0.0109	0.0202	0.006	0.0871	0.0178	0.0078	0.003	0.0022	0.1035	0.0873	0.0076	0.0124	0.0085	0.0206	0.0052	0.0149	0.1504
9	rs17728850	111618209	1.44	0.00487073502531595	3.51	0.0617771177241036	0.329186446934127	0.0126156918882927	0.1493	0.0684	0.0059	0.0022	0.0205	0.0023	0.0025	0.0227	0.1579	0.0109	0.0202	0.0059	0.0871	0.0178	0.0078	0.003	0.0022	0.1036	0.0873	0.0076	0.0123	0.0085	0.0206	0.0052	0.0149	0.1504
9	rs10114192	111622064	1.43	0.0061988580477659	3.51	0.0617771177241036	0.361791249130901	0.0101758538103005	0.1491	0.069	0.0058	0.0022	0.0206	0.0023	0.0026	0.0225	0.1598	0.0108	0.0202	0.0059	0.0864	0.0179	0.0079	0.0031	0.0021	0.1035	0.0864	0.0076	0.0122	0.0085	0.0206	0.0051	0.015	0.1498
9	rs10979566	111622364	1.43	0.0061988580477659	3.49	0.0704349946405554	0.356761857937275	0.010959521571443	0.1491	0.0688	0.0058	0.0022	0.0206	0.0023	0.0026	0.0225	0.1601	0.0109	0.0202	0.0059	0.0862	0.018	0.0079	0.0031	0.0021	0.1038	0.0863	0.0076	0.0122	0.0085	0.0206	0.0051	0.015	0.1497
9	rs7872077	111625620	1.43	0.0061988580477659	3.49	0.0704349946405554	0.319898047392592	0.0135866749403153	0.149	0.0688	0.0058	0.002	0.0209	0.0023	0.0025	0.0226	0.1606	0.0108	0.0201	0.0059	0.086	0.018	0.0079	0.0027	0.0021	0.1037	0.0862	0.0076	0.0121	0.0085	0.0206	0.0051	0.015	0.1499
9	rs56031956	111625629	1.43	0.0061988580477659	3.49	0.0704349946405554	0.319847673492759	0.0134879483678095	0.149	0.0688	0.0058	0.002	0.0209	0.0023	0.0025	0.0226	0.1606	0.0108	0.0201	0.0059	0.086	0.018	0.0079	0.0027	0.0021	0.1037	0.0862	0.0076	0.0121	0.0085	0.0206	0.0051	0.015	0.1499
9	rs1054744	111625916	1.44	0.00487073502531595	3.49	0.0704349946405554	0.309757593390602	0.0130643109999383	0.149	0.0689	0.0058	0.002	0.0209	0.0023	0.0026	0.0224	0.1606	0.0108	0.0201	0.006	0.0859	0.018	0.0078	0.0028	0.0021	0.1039	0.0862	0.0076	0.0121	0.0084	0.0206	0.0051	0.015	0.1498
9	rs72758349	111635578	1.43	0.0061988580477659	3.49	0.0704349946405554	0.26656326465481	0.0262816988485832	0.1477	0.0708	0.006	0.0024	0.0211	0.0028	0.0029	0.0201	0.1606	0.0101	0.0196	0.0064	0.0841	0.0184	0.0074	0.0032	0.0021	0.1074	0.0865	0.0075	0.0121	0.0081	0.0208	0.0049	0.0148	0.1493
9	rs1981268	111637331	1.43	0.0061988580477659	3.49	0.0704349946405554	0.259034464348838	0.0400466215622412	0.1477	0.0708	0.006	0.0024	0.0211	0.0028	0.0029	0.0201	0.1607	0.0101	0.0196	0.0064	0.0841	0.0184	0.0073	0.0032	0.0021	0.1074	0.0865	0.0075	0.0121	0.0081	0.0208	0.0049	0.0148	0.1493
9	rs10435835	111640667	1.43	0.0061988580477659	3.49	0.0704349946405554	0.256521075545251	0.0692580629845816	0.1477	0.071	0.006	0.0024	0.0211	0.0028	0.0029	0.0201	0.1607	0.01	0.0196	0.0064	0.0841	0.0184	0.0072	0.0032	0.0021	0.1075	0.0866	0.0075	0.0121	0.0081	0.0208	0.0049	0.0148	0.1493
9	rs2275496	111641627	1.43	0.0061988580477659	3.48	0.0751031739839783	0.264465237501804	0.0983959544946458	0.1477	0.0709	0.006	0.0024	0.021	0.0028	0.0029	0.02	0.1609	0.01	0.0196	0.0064	0.0842	0.0184	0.0071	0.0032	0.0021	0.1076	0.0865	0.0075	0.0121	0.0081	0.0208	0.0049	0.0148	0.1494
9	rs1538660	111641825	1.43	0.0061988580477659	3.48	0.0751031739839783	0.265878137716825	0.100503156051282	0.1477	0.0709	0.006	0.0024	0.021	0.0027	0.0029	0.02	0.1611	0.01	0.0195	0.0064	0.0842	0.0184	0.0071	0.0032	0.0021	0.1076	0.0865	0.0075	0.0121	0.0081	0.0207	0.0049	0.0148	0.1495
9	rs7874280	111642535	1.43	0.0061988580477659	3.48	0.0751031739839783	0.261470732624074	0.101563281012399	0.1479	0.0709	0.006	0.0024	0.021	0.0027	0.0029	0.02	0.1611	0.01	0.0195	0.0064	0.0842	0.0183	0.0071	0.0032	0.0021	0.1077	0.0864	0.0075	0.0121	0.0081	0.0207	0.0049	0.0148	0.1495
9	rs77941399	111646568	1.43	0.0061988580477659	3.48	0.0751031739839783	0.246207134853371	0.0889774124480261	0.1479	0.071	0.0059	0.0024	0.0211	0.0027	0.0029	0.02	0.1611	0.01	0.0195	0.0064	0.0841	0.0183	0.007	0.0032	0.0022	0.1076	0.0864	0.0075	0.0121	0.0081	0.0208	0.0049	0.0147	0.1495
9	rs4978754	111647081	1.43	0.0061988580477659	3.48	0.0751031739839783	0.245551088260889	0.0888223385193524	0.1479	0.071	0.0059	0.0024	0.0211	0.0027	0.0029	0.02	0.1611	0.01	0.0195	0.0064	0.0841	0.0183	0.007	0.0032	0.0022	0.1076	0.0864	0.0075	0.0121	0.0081	0.0208	0.0049	0.0147	0.1495
9	rs3780509	111651499	1.43	0.0061988580477659	3.48	0.0751031739839783	0.236895760185462	0.0846763759828098	0.1481	0.0711	0.0059	0.0024	0.0211	0.0027	0.0029	0.0199	0.1611	0.01	0.0195	0.0064	0.0841	0.0182	0.0068	0.0032	0.0022	0.1076	0.0864	0.0075	0.012	0.0081	0.0208	0.0049	0.0147	0.1495
9	rs3204145	111651620	1.43	0.0061988580477659	3.48	0.0751031739839783	0.236210731500399	0.0876627292794626	0.1481	0.0711	0.0059	0.0024	0.0211	0.0027	0.0029	0.0199	0.161	0.01	0.0195	0.0064	0.0841	0.0182	0.0069	0.0032	0.0022	0.1077	0.0864	0.0075	0.012	0.0081	0.0208	0.0049	0.0147	0.1495
9	rs56143112	111655658	1.43	0.0061988580477659	3.46	0.0851540123614781	0.234716055578521	0.0880485892603067	0.1482	0.0711	0.0059	0.0025	0.0211	0.0027	0.003	0.0199	0.161	0.01	0.0195	0.0064	0.084	0.0182	0.0068	0.0032	0.0022	0.1077	0.0863	0.0075	0.0121	0.0081	0.0209	0.0049	0.0147	0.1493
9	rs2230794	111659439	1.43	0.0061988580477659	3.45	0.090551063959542	0.237152928692063	0.0911597400466434	0.1482	0.0711	0.0059	0.0025	0.0211	0.0027	0.003	0.0199	0.161	0.01	0.0196	0.0064	0.0839	0.0182	0.0068	0.0032	0.0023	0.1078	0.0862	0.0075	0.0121	0.0081	0.0209	0.0049	0.0146	0.1491
9	rs2230793	111659483	1.43	0.0061988580477659	3.44	0.0962054431234386	0.240121447911111	0.092731380121171	0.1483	0.0711	0.0059	0.0025	0.0212	0.0027	0.003	0.0199	0.161	0.01	0.0196	0.0064	0.0839	0.0182	0.0068	0.0032	0.0023	0.1078	0.0862	0.0075	0.0121	0.0081	0.0209	0.0049	0.0146	0.1491
9	rs2275633	111664121	1.43	0.0061988580477659	3.45	0.090551063959542	0.233014284024134	0.0963863223204539	0.148	0.0711	0.0059	0.0025	0.0212	0.0028	0.0031	0.0199	0.1606	0.01	0.0197	0.0065	0.0837	0.0184	0.0068	0.0032	0.0024	0.1077	0.0863	0.0075	0.0121	0.0083	0.021	0.005	0.0146	0.1489
9	rs35054425	111665215	1.43	0.0061988580477659	3.46	0.0851540123614781	0.23229310850238	0.0937586430663705	0.148	0.0711	0.0059	0.0025	0.0212	0.0028	0.0031	0.0199	0.1603	0.01	0.0197	0.0065	0.0838	0.0185	0.0068	0.0032	0.0024	0.1077	0.0863	0.0075	0.0121	0.0084	0.0211	0.005	0.0146	0.1489
9	rs838827	111668652	1.42	0.00783139845189536	3.46	0.0851540123614781	0.238097199171256	0.0991233950663608	0.1479	0.0711	0.0059	0.0025	0.0212	0.0028	0.0031	0.0199	0.1598	0.01	0.0197	0.0065	0.0838	0.0185	0.0068	0.0032	0.0024	0.1077	0.0863	0.0075	0.0122	0.0086	0.0212	0.005	0.0146	0.1489
9	rs838821	111672728	1.42	0.00783139845189536	3.47	0.0800071130091993	0.237453153521935	0.100015331350576	0.1479	0.0711	0.0059	0.0025	0.0212	0.0028	0.0031	0.0199	0.1597	0.01	0.0197	0.0065	0.0838	0.0185	0.0068	0.0032	0.0024	0.1078	0.0863	0.0075	0.0122	0.0086	0.0212	0.005	0.0146	0.1488
9	rs1140064	111678508	1.42	0.00783139845189536	3.47	0.0800071130091993	0.235398684605054	0.114360159248275	0.1478	0.0712	0.006	0.0025	0.0213	0.0028	0.0031	0.0199	0.1592	0.01	0.0197	0.0065	0.0839	0.0185	0.0068	0.0032	0.0024	0.1078	0.0866	0.0075	0.0122	0.0086	0.0214	0.005	0.0146	0.1487
9	rs17853166	111679940	1.42	0.00783139845189536	3.47	0.0800071130091993	0.221913463993402	0.104604167606527	0.1478	0.0712	0.006	0.0026	0.0208	0.0028	0.0032	0.0199	0.1592	0.01	0.0197	0.0065	0.084	0.0185	0.0068	0.0032	0.0024	0.1078	0.0867	0.0075	0.0122	0.0086	0.0215	0.005	0.0146	0.1487
9	rs16913693	111680359	1.42	0.00783139845189536	3.47	0.0800071130091993	0.218949512630447	0.104191205313512	0.1478	0.0711	0.006	0.0025	0.0208	0.0028	0.0031	0.0199	0.1591	0.01	0.0197	0.0065	0.0841	0.0185	0.0068	0.0032	0.0024	0.1077	0.0867	0.0075	0.0122	0.0086	0.0215	0.005	0.0147	0.1488
9	rs1341218	111686255	1.42	0.00783139845189536	3.47	0.0800071130091993	0.221624323925123	0.0984766776535603	0.1477	0.0711	0.006	0.0025	0.0208	0.0028	0.0031	0.0199	0.1592	0.01	0.0197	0.0066	0.0841	0.0185	0.0068	0.0032	0.0023	0.1077	0.0867	0.0075	0.0122	0.0086	0.0215	0.005	0.0147	0.1489
9	rs74689799	111688571	1.42	0.00783139845189536	3.47	0.0800071130091993	0.221830831052027	0.0928891291361596	0.1477	0.0711	0.006	0.0025	0.0208	0.0028	0.0031	0.0199	0.1592	0.01	0.0197	0.0066	0.0841	0.0185	0.0068	0.0032	0.0023	0.1077	0.0867	0.0075	0.0122	0.0086	0.0215	0.005	0.0147	0.1489
9	rs838818	111693132	1.42	0.00783139845189536	3.47	0.0800071130091993	0.223320854476989	0.0872775472308369	0.1477	0.0711	0.006	0.0025	0.0208	0.0028	0.0031	0.0199	0.1592	0.01	0.0197	0.0066	0.0841	0.0185	0.0068	0.0032	0.0023	0.1077	0.0867	0.0075	0.0122	0.0086	0.0215	0.005	0.0147	0.1489
9	Affx-52291624	111696795	1.42	0.00783139845189536	3.47	0.0800071130091993	0.221211632085761	0.084828510477898	0.1476	0.0709	0.006	0.0025	0.0208	0.0029	0.0031	0.02	0.1592	0.01	0.0197	0.0066	0.084	0.0185	0.0068	0.0032	0.0023	0.1077	0.0866	0.0076	0.0122	0.0086	0.0215	0.005	0.0147	0.1491
9	rs28361170	111711531	1.42	0.00783139845189536	3.47	0.0800071130091993	0.224525201431714	0.0853618454965453	0.1473	0.0706	0.006	0.0026	0.0208	0.0029	0.003	0.0202	0.1592	0.0101	0.0198	0.0066	0.0838	0.0185	0.0068	0.0032	0.0023	0.1078	0.0865	0.0076	0.0122	0.0086	0.0215	0.005	0.0148	0.1493
9	rs838834	111715207	1.42	0.00783139845189536	3.46	0.0851540123614781	0.224858070957963	0.086126079961349	0.1473	0.0705	0.006	0.0026	0.0208	0.0029	0.003	0.0203	0.1592	0.0101	0.0198	0.0066	0.0838	0.0185	0.0068	0.0032	0.0023	0.1078	0.0865	0.0076	0.0122	0.0086	0.0215	0.005	0.0148	0.1493
9	rs7021366	111727670	1.42	0.00783139845189536	3.46	0.0851540123614781	0.2267355843999	0.0811330067505299	0.1473	0.0703	0.006	0.0026	0.0209	0.0029	0.003	0.0203	0.1592	0.0101	0.0198	0.0066	0.0838	0.0186	0.0068	0.0032	0.0022	0.1078	0.0865	0.0077	0.0122	0.0087	0.0215	0.0051	0.0149	0.1494
9	rs36033465	111730528	1.42	0.00783139845189536	3.46	0.0851540123614781	0.224026412698255	0.0892878838085201	0.1471	0.0703	0.006	0.0026	0.0209	0.0029	0.003	0.0204	0.1591	0.0101	0.0198	0.0066	0.0838	0.0186	0.0068	0.0032	0.0022	0.1077	0.0865	0.0077	0.0122	0.0087	0.0215	0.0051	0.0149	0.1494
9	rs838817	111733216	1.42	0.00783139845189536	3.46	0.0851540123614781	0.222368252509815	0.0900659459725021	0.147	0.0703	0.006	0.0026	0.0209	0.0029	0.003	0.0204	0.1591	0.0101	0.0198	0.0066	0.0838	0.0187	0.0068	0.0032	0.0022	0.1076	0.0865	0.0078	0.0122	0.0087	0.0215	0.0051	0.0149	0.1494
9	rs117617870	111744419	1.42	0.00783139845189536	3.46	0.0851540123614781	0.220099511644408	0.075026717366591	0.147	0.0702	0.006	0.0026	0.0209	0.0029	0.003	0.0204	0.1591	0.01	0.0198	0.0066	0.0838	0.0187	0.0068	0.0032	0.0022	0.1076	0.0864	0.0079	0.0122	0.0087	0.0215	0.0052	0.0149	0.1494
9	rs28361125	111747310	1.42	0.00783139845189536	3.45	0.090551063959542	0.219852799453236	0.0789034504929872	0.1469	0.0702	0.006	0.0026	0.0209	0.0029	0.003	0.0204	0.1591	0.01	0.0198	0.0066	0.0837	0.0187	0.0068	0.0032	0.0022	0.1075	0.0864	0.008	0.0122	0.0087	0.0216	0.0052	0.0149	0.1494
9	rs116976406	111763105	1.42	0.00783139845189536	3.44	0.0962054431234386	0.221913463993402	0.0581758570842213	0.1468	0.0702	0.006	0.0026	0.0209	0.0029	0.0031	0.0206	0.1591	0.01	0.0198	0.0065	0.0837	0.0187	0.0068	0.0032	0.0022	0.1075	0.0864	0.0079	0.0123	0.0087	0.0216	0.0052	0.0149	0.1496
9	rs12555920	111765737	1.42	0.00783139845189536	3.44	0.0962054431234386	0.222616538182482	0.0622695120060859	0.1468	0.0702	0.006	0.0026	0.0209	0.0029	0.0031	0.0206	0.1591	0.01	0.0198	0.0065	0.0837	0.0187	0.0068	0.0032	0.0022	0.1074	0.0864	0.0079	0.0123	0.0087	0.0216	0.0052	0.0149	0.1496
9	rs11788284	111768728	1.42	0.00783139845189536	3.44	0.0962054431234386	0.230981214723834	0.0453883993183297	0.1466	0.0702	0.0061	0.0026	0.0208	0.0029	0.0031	0.0207	0.1591	0.0099	0.0198	0.0065	0.0837	0.0187	0.0068	0.0032	0.0023	0.1074	0.0863	0.0079	0.0123	0.0088	0.0216	0.0052	0.0149	0.1496
9	rs66633513	111774008	1.42	0.00783139845189536	3.44	0.0962054431234386	0.252021784109093	0.0443424760554932	0.1464	0.0701	0.0062	0.0027	0.0207	0.0029	0.0031	0.021	0.1592	0.0099	0.0198	0.0065	0.0838	0.0186	0.0068	0.0033	0.0023	0.1072	0.0863	0.0078	0.0123	0.009	0.0215	0.0053	0.0149	0.1494
9	rs1412993	111776978	1.42	0.00783139845189536	3.44	0.0962054431234386	0.25335366653211	0.0423398292037379	0.1464	0.0701	0.0062	0.0027	0.0207	0.0029	0.0031	0.021	0.1592	0.0099	0.0198	0.0065	0.0837	0.0187	0.0069	0.0033	0.0023	0.1072	0.0863	0.0078	0.0123	0.009	0.0214	0.0053	0.0149	0.1494
9	rs10816767	111782670	1.42	0.00783139845189536	3.44	0.0962054431234386	0.25755174403234	0.0449803670229448	0.1462	0.0702	0.0062	0.0027	0.0206	0.0029	0.0032	0.0211	0.1592	0.0099	0.0198	0.0065	0.0836	0.0187	0.0069	0.0033	0.0023	0.1071	0.0862	0.0078	0.0123	0.009	0.0213	0.0054	0.0149	0.1495
9	rs62575216	111790859	1.42	0.00783139845189536	3.44	0.0962054431234386	0.253709483434051	0.0236635615162287	0.1461	0.0705	0.0063	0.0027	0.0206	0.0029	0.0032	0.0212	0.1591	0.0099	0.0198	0.0065	0.0836	0.0187	0.0069	0.0034	0.0023	0.1069	0.0863	0.0077	0.0123	0.009	0.0214	0.0054	0.0149	0.1494
9	rs41278375	111801156	1.42	0.00783139845189536	3.44	0.0962054431234386	0.252598461842005	0.0212590172651555	0.146	0.0706	0.0063	0.0027	0.0206	0.0029	0.0032	0.0213	0.159	0.0099	0.0198	0.0065	0.0836	0.0187	0.0069	0.0034	0.0023	0.1067	0.0864	0.0076	0.0123	0.009	0.0214	0.0054	0.0149	0.1494
9	rs16913774	111810389	1.42	0.00783139845189536	3.43	0.102124300974309	0.250075302219518	0.0175290598208466	0.1459	0.0707	0.0063	0.0027	0.0206	0.0029	0.0032	0.0213	0.1589	0.0099	0.0198	0.0065	0.0836	0.0187	0.0069	0.0034	0.0024	0.1065	0.0864	0.0076	0.0124	0.009	0.0214	0.0054	0.0149	0.1494
9	rs10979676	111832642	1.42	0.00783139845189536	3.42	0.108314757127468	0.247609914206393	0.0134879483678095	0.1458	0.071	0.0064	0.0027	0.0206	0.0029	0.0032	0.0215	0.1586	0.01	0.0198	0.0065	0.0837	0.0188	0.007	0.0034	0.0024	0.1061	0.0865	0.0074	0.0124	0.009	0.0215	0.0054	0.0149	0.1493
9	rs80332528	111841294	1.42	0.00783139845189536	3.42	0.108314757127468	0.263328776463727	0.0100622832198251	0.1457	0.071	0.0064	0.0028	0.0206	0.0029	0.0033	0.0215	0.1587	0.0098	0.0198	0.0065	0.0838	0.0188	0.0069	0.0034	0.0024	0.106	0.0865	0.0074	0.0124	0.009	0.0215	0.0054	0.0149	0.1493
9	rs523340	111854246	1.42	0.00783139845189536	3.41	0.114783892697204	0.270740175076947	0.0122687507879391	0.1457	0.071	0.0064	0.0028	0.0206	0.0029	0.0033	0.0216	0.1587	0.0098	0.0198	0.0065	0.0838	0.0188	0.0069	0.0034	0.0024	0.106	0.0865	0.0074	0.0124	0.009	0.0216	0.0054	0.0149	0.1493
9	rs72760357	111857633	1.42	0.00783139845189536	3.41	0.114783892697204	0.271432049476577	0.0139517604891262	0.1457	0.071	0.0064	0.0028	0.0206	0.0029	0.0033	0.0216	0.1587	0.0098	0.0198	0.0065	0.0838	0.0188	0.0069	0.0034	0.0024	0.106	0.0865	0.0074	0.0124	0.009	0.0216	0.0054	0.0149	0.1493
9	rs7028081	111865232	1.42	0.00783139845189536	3.41	0.114783892697204	0.276115495233883	0.00909644682992234	0.1455	0.0711	0.0064	0.0028	0.0206	0.003	0.0033	0.0216	0.1586	0.0098	0.0197	0.0066	0.0839	0.0189	0.0069	0.0035	0.0025	0.1058	0.0865	0.0074	0.0124	0.009	0.0216	0.0054	0.0149	0.1491
9	rs6825	111881927	1.42	0.00783139845189536	3.41	0.114783892697204	0.282207238085871	0.00473227149827644	0.1453	0.0712	0.0065	0.0029	0.0206	0.003	0.0034	0.0216	0.1588	0.0098	0.0196	0.0066	0.0839	0.019	0.007	0.0035	0.0025	0.1055	0.0865	0.0073	0.0125	0.0091	0.0216	0.0054	0.015	0.1489
9	rs10759328	111899305	1.42	0.00783139845189536	3.41	0.114783892697204	0.280748104677179	0.00439591961157866	0.1452	0.0712	0.0066	0.0029	0.0207	0.003	0.0034	0.0216	0.1587	0.0098	0.0196	0.0067	0.0838	0.019	0.007	0.0036	0.0025	0.1054	0.0866	0.0073	0.0125	0.0091	0.0216	0.0054	0.015	0.1488
9	rs117832020	111900405	1.42	0.00783139845189536	3.41	0.114783892697204	0.277234745107487	0.00400287224453246	0.1452	0.0712	0.0066	0.0029	0.0207	0.003	0.0034	0.0216	0.1587	0.0098	0.0196	0.0066	0.0838	0.019	0.007	0.0036	0.0025	0.1053	0.0866	0.0073	0.0125	0.0091	0.0217	0.0054	0.015	0.1488
9	rs55915100	111900818	1.42	0.00783139845189536	3.41	0.114783892697204	0.277328125953511	0.00379683220899093	0.1452	0.0712	0.0066	0.0029	0.0207	0.003	0.0034	0.0216	0.1587	0.0098	0.0196	0.0066	0.0838	0.019	0.007	0.0036	0.0025	0.1053	0.0866	0.0073	0.0125	0.0091	0.0217	0.0054	0.015	0.1488
9	rs999730	111911541	1.43	0.0061988580477659	3.41	0.114783892697204	0.254511069187547	0.000936974768301594	0.1451	0.0713	0.0066	0.003	0.0208	0.003	0.0035	0.0215	0.1586	0.01	0.0196	0.0067	0.0845	0.019	0.0071	0.0036	0.0026	0.1051	0.0863	0.0072	0.0125	0.0091	0.0216	0.0056	0.0147	0.1484
9	rs78586921	111913090	1.43	0.0061988580477659	3.41	0.114783892697204	0.25656584036027	0.000733309620318856	0.1451	0.0713	0.0066	0.003	0.0208	0.003	0.0035	0.0214	0.1586	0.01	0.0196	0.0067	0.0846	0.019	0.0071	0.0036	0.0026	0.1051	0.0863	0.0071	0.0125	0.0091	0.0215	0.0056	0.0147	0.1483
9	rs57387569	111920392	1.43	0.0061988580477659	3.41	0.114783892697204	0.252332213307699	0.000314325216551351	0.145	0.0713	0.0066	0.003	0.0208	0.003	0.0036	0.0214	0.1585	0.01	0.0196	0.0067	0.0848	0.0189	0.0072	0.0037	0.0026	0.105	0.0862	0.0071	0.0126	0.0091	0.0215	0.0056	0.0146	0.1483
9	rs11795286	111926299	1.43	0.0061988580477659	3.41	0.114783892697204	0.258584665509436	0.000255467379751362	0.145	0.0713	0.0066	0.0031	0.0207	0.003	0.0036	0.0213	0.1583	0.01	0.0196	0.0067	0.0849	0.0189	0.0073	0.0038	0.0027	0.1049	0.0861	0.0071	0.0126	0.0091	0.0215	0.0057	0.0146	0.1482
9	rs62576372	111927669	1.43	0.0061988580477659	3.41	0.114783892697204	0.260431545798739	0.000251793392695133	0.145	0.0713	0.0066	0.0031	0.0207	0.003	0.0036	0.0213	0.1583	0.0101	0.0196	0.0067	0.085	0.019	0.0073	0.0038	0.0027	0.105	0.086	0.0071	0.0126	0.0091	0.0215	0.0057	0.0146	0.1481
9	rs10979727	111936788	1.43	0.0061988580477659	3.4	0.121538743628758	0.26097344943912	0.000187774609660009	0.1447	0.0713	0.0066	0.0031	0.0206	0.003	0.0037	0.0213	0.158	0.0101	0.0196	0.0067	0.0852	0.019	0.0074	0.0039	0.0027	0.1049	0.0859	0.007	0.0127	0.0091	0.0214	0.0058	0.0146	0.1481
9	rs3750450	111945049	1.43	0.0061988580477659	3.4	0.121538743628758	0.277514938417145	0.000322710311915343	0.1445	0.0707	0.0067	0.0031	0.0207	0.0031	0.0038	0.0211	0.1577	0.0102	0.0197	0.0067	0.0856	0.0191	0.0076	0.0039	0.0028	0.1055	0.0853	0.0065	0.0127	0.0091	0.0215	0.0059	0.0146	0.1482
9	rs117003899	111947018	1.43	0.0061988580477659	3.4	0.121538743628758	0.287369951243247	0.000563372220952384	0.1444	0.0706	0.0067	0.0031	0.0207	0.0031	0.0038	0.0211	0.1578	0.0102	0.0197	0.0067	0.0856	0.0191	0.0076	0.0039	0.0028	0.1056	0.0853	0.0065	0.0127	0.0092	0.0215	0.006	0.0146	0.1481
9	rs4978779	111954868	1.43	0.0061988580477659	3.39	0.128586294370088	0.296876147509204	0.000490570865095001	0.144	0.0703	0.0067	0.0031	0.0208	0.0031	0.0039	0.0212	0.158	0.0103	0.0197	0.0067	0.0856	0.0191	0.0078	0.004	0.0029	0.1057	0.0852	0.0064	0.0127	0.0092	0.0215	0.006	0.0145	0.148
9	rs12346595	111955592	1.43	0.0061988580477659	3.39	0.128586294370088	0.295425214729393	0.000270473313691228	0.1439	0.0703	0.0068	0.0031	0.0208	0.0031	0.0039	0.0212	0.1581	0.0103	0.0197	0.0067	0.0856	0.0191	0.0078	0.004	0.0029	0.1058	0.0852	0.0063	0.0127	0.0092	0.0216	0.006	0.0145	0.148
9	rs7875754	111961389	1.43	0.0061988580477659	3.39	0.128586294370088	0.315281080703553	0.00465637648603581	0.1437	0.0701	0.0068	0.0031	0.0209	0.0032	0.0039	0.0212	0.1581	0.0103	0.0197	0.0067	0.0857	0.019	0.0078	0.004	0.0029	0.1059	0.0851	0.0061	0.0127	0.0093	0.0216	0.006	0.0144	0.148
9	rs7864092	111962304	1.43	0.0061988580477659	3.39	0.128586294370088	0.29128684490019	0.00381377747685128	0.1435	0.07	0.007	0.0031	0.0208	0.0032	0.004	0.0212	0.158	0.0104	0.0197	0.0068	0.0856	0.019	0.0079	0.0041	0.0029	0.1059	0.0851	0.0062	0.0127	0.0093	0.0216	0.0063	0.0144	0.1477
9	rs10116869	111963366	1.43	0.0061988580477659	3.39	0.128586294370088	0.317635343288885	0.00890930020209289	0.1434	0.07	0.007	0.0031	0.0208	0.0032	0.0041	0.0212	0.1578	0.0104	0.0196	0.0068	0.0856	0.019	0.008	0.0041	0.0028	0.1059	0.0851	0.0062	0.0127	0.0093	0.0216	0.0064	0.0144	0.1478
9	rs10979748	111970814	1.43	0.0061988580477659	3.39	0.128586294370088	0.387589299384477	0.0682108564258629	0.1425	0.0698	0.007	0.0033	0.0208	0.0033	0.0042	0.021	0.1571	0.0105	0.0195	0.0069	0.0857	0.0191	0.008	0.0042	0.0029	0.1065	0.0848	0.0062	0.0127	0.0093	0.0215	0.0066	0.0144	0.1481
9	rs10979751	111972927	1.43	0.0061988580477659	3.39	0.128586294370088	0.442288056758065	0.122155699549981	0.1423	0.0698	0.007	0.0033	0.0208	0.0033	0.0042	0.021	0.1571	0.0105	0.0195	0.0069	0.0857	0.0192	0.0081	0.0042	0.0029	0.1064	0.0848	0.0062	0.0127	0.0093	0.0215	0.0066	0.0144	0.148
9	rs12236419	111976825	1.43	0.0061988580477659	3.39	0.128586294370088	0.456899396591959	0.152811369324304	0.1422	0.0698	0.0071	0.0034	0.0209	0.0033	0.0042	0.0209	0.1569	0.0105	0.0195	0.0069	0.0856	0.0192	0.0081	0.0043	0.003	0.1063	0.0848	0.0063	0.0126	0.0093	0.0214	0.0067	0.0145	0.1479
9	rs12341923	111977048	1.43	0.0061988580477659	3.39	0.128586294370088	0.525114717695657	0.22559048049696	0.1419	0.0697	0.0071	0.0034	0.0209	0.0034	0.0042	0.0209	0.1568	0.0106	0.0195	0.0069	0.0856	0.0192	0.0082	0.0043	0.003	0.1064	0.0848	0.0063	0.0126	0.0094	0.0214	0.0068	0.0145	0.1478
9	rs4978783	111978049	1.43	0.0061988580477659	3.4	0.121538743628758	0.277468228954964	0.124178823883261	0.1405	0.0696	0.0073	0.0039	0.0209	0.0038	0.0044	0.0206	0.1557	0.0108	0.0195	0.0073	0.0856	0.0193	0.0085	0.0048	0.0035	0.1067	0.0845	0.0062	0.0125	0.0096	0.0215	0.0074	0.0147	0.1466
9	rs13293508	111979191	1.43	0.0061988580477659	3.4	0.121538743628758	0.203243211732349	0.145077461714473	0.1392	0.0695	0.0076	0.0043	0.0212	0.0041	0.0046	0.0201	0.1545	0.0109	0.0196	0.0075	0.0854	0.0194	0.0087	0.0051	0.004	0.1072	0.0841	0.0063	0.0124	0.01	0.022	0.008	0.0148	0.1451
9	rs16914016	111979855	1.43	0.0061988580477659	3.4	0.121538743628758	0.206442862623634	0.165755119893042	0.1384	0.0695	0.0077	0.0045	0.0214	0.0043	0.0048	0.0199	0.1538	0.011	0.0197	0.0076	0.0852	0.0195	0.0089	0.0053	0.0042	0.1075	0.0839	0.0063	0.0123	0.0103	0.0223	0.0084	0.0148	0.1443
9	rs72761849	111980709	1.43	0.0061988580477659	3.4	0.121538743628758	0.221706913879732	0.237876357464678	0.1376	0.0695	0.0079	0.0048	0.0216	0.0045	0.005	0.0195	0.153	0.0111	0.0196	0.0076	0.0852	0.0195	0.0091	0.0055	0.0046	0.1079	0.0835	0.0063	0.0122	0.0104	0.0226	0.0088	0.0148	0.1434
9	rs72761851	111982562	1.42	0.00783139845189536	3.4	0.121538743628758	0.292630805425605	0.472863069931297	0.1363	0.0697	0.0084	0.0054	0.0217	0.005	0.0054	0.0187	0.1526	0.0111	0.0195	0.0079	0.0841	0.0196	0.0095	0.0059	0.0052	0.1085	0.0824	0.0063	0.0119	0.0106	0.0232	0.0098	0.0148	0.1418
9	rs12343016	111983416	1.41	0.00982251502104145	3.4	0.121538743628758	0.344556293289629	0.637494245936167	0.1355	0.0698	0.0086	0.0056	0.0216	0.0052	0.0056	0.0185	0.1523	0.0114	0.0196	0.0082	0.0835	0.0197	0.0096	0.0062	0.0055	0.1088	0.0819	0.0062	0.0118	0.0107	0.0234	0.0104	0.0149	0.1409
9	rs12554581	111983577	1.41	0.00982251502104145	3.43	0.102124300974309	0.342882779827023	0.62400522257323	0.1354	0.0698	0.0087	0.0057	0.0217	0.0053	0.0057	0.0184	0.152	0.0114	0.0196	0.0082	0.0833	0.0195	0.0096	0.0062	0.0056	0.1089	0.0821	0.0062	0.0117	0.0107	0.0236	0.0105	0.0149	0.1407
9	rs74617438	111983594	1.41	0.00982251502104145	3.43	0.102124300974309	0.362328416929291	0.688699650518275	0.1354	0.0698	0.0087	0.0057	0.0217	0.0053	0.0057	0.0184	0.1521	0.0114	0.0196	0.0082	0.0833	0.0195	0.0096	0.0062	0.0056	0.1088	0.0821	0.0062	0.0117	0.0107	0.0236	0.0105	0.0148	0.1407
9	rs12553631	111984713	1.4	0.0122323855097191	3.44	0.0962054431234386	0.389928630279632	0.766449062589545	0.1328	0.0704	0.0089	0.0058	0.0216	0.0054	0.0061	0.0171	0.1521	0.0118	0.0195	0.0084	0.0824	0.0195	0.0099	0.0067	0.0057	0.1106	0.0815	0.0063	0.0114	0.0104	0.0242	0.0109	0.015	0.1405
9	rs10816787	111984901	1.4	0.0122323855097191	3.44	0.0962054431234386	0.396539082166992	0.756914526442302	0.1325	0.0706	0.0089	0.0059	0.0216	0.0055	0.0061	0.0169	0.1522	0.0117	0.0196	0.0084	0.0822	0.0195	0.0097	0.0067	0.0057	0.1107	0.0814	0.0064	0.0113	0.0104	0.0243	0.011	0.015	0.1408
9	rs13299557	111986960	1.41	0.00982251502104145	3.51	0.0617771177241036	0.41227646916752	1.0256084844132	0.1324	0.0721	0.0087	0.0054	0.0217	0.0055	0.0061	0.0156	0.1519	0.0118	0.0199	0.0087	0.0815	0.0187	0.0099	0.0065	0.0058	0.1121	0.0815	0.0065	0.0106	0.0101	0.0244	0.0111	0.015	0.1415
9	rs1879069	111991700	1.41	0.00982251502104145	3.53	0.0539760163806611	0.41820649035478	1.00859106264655	0.1323	0.0722	0.0088	0.0054	0.0217	0.0055	0.0061	0.0155	0.1518	0.0118	0.02	0.0088	0.0815	0.0186	0.0099	0.0065	0.0058	0.1124	0.0813	0.0065	0.0105	0.0101	0.0244	0.0112	0.0149	0.1418
9	rs3849111	111994722	1.41	0.00982251502104145	3.54	0.0503789001912993	0.444607799488288	1.02223278756267	0.1321	0.0722	0.0089	0.0053	0.0215	0.0054	0.006	0.0153	0.1519	0.0118	0.02	0.0088	0.0816	0.0185	0.0099	0.0065	0.0058	0.1128	0.0813	0.0066	0.0104	0.0101	0.0244	0.0112	0.0148	0.1419
9	rs80118012	111997222	1.41	0.00982251502104145	3.55	0.0469746249181148	0.402638395382738	1.02303633223596	0.1325	0.0727	0.0086	0.0051	0.0214	0.0053	0.0058	0.0151	0.1523	0.0117	0.0199	0.0088	0.0811	0.0183	0.0098	0.0063	0.0057	0.113	0.0818	0.0066	0.0101	0.0102	0.0243	0.011	0.0148	0.1429
9	rs117123966	112007637	1.41	0.00982251502104145	3.55	0.0469746249181148	0.439737324773387	1.27664730569055	0.1348	0.0748	0.0077	0.0043	0.0216	0.0049	0.005	0.0143	0.1534	0.0116	0.0192	0.0089	0.0793	0.0176	0.0091	0.0053	0.0047	0.1141	0.0831	0.0064	0.0084	0.0105	0.0236	0.0106	0.0144	0.1476
9	rs3793561	112008165	1.41	0.00982251502104145	3.55	0.0469746249181148	0.417109424248297	1.17168594862837	0.1347	0.0748	0.0077	0.0043	0.0215	0.0049	0.005	0.0143	0.1534	0.0115	0.019	0.0089	0.0793	0.0176	0.0091	0.0053	0.0047	0.1141	0.0831	0.0064	0.0086	0.0105	0.0237	0.0106	0.0146	0.1476
9	rs79241564	112017278	1.41	0.00982251502104145	3.55	0.0469746249181148	0.454909642994521	1.228621048718	0.1348	0.0749	0.0077	0.0043	0.0215	0.0049	0.005	0.0143	0.1534	0.0115	0.019	0.0089	0.0792	0.0176	0.0091	0.0053	0.0046	0.1142	0.0831	0.0064	0.0085	0.0105	0.0236	0.0106	0.0146	0.1477
9	rs746418	112021744	1.41	0.00982251502104145	3.55	0.0469746249181148	0.379292740052853	1.12521447986601	0.1349	0.0752	0.0076	0.0042	0.0216	0.0049	0.0049	0.0142	0.1533	0.0115	0.019	0.0091	0.0789	0.0175	0.0091	0.0052	0.0045	0.1144	0.0832	0.0064	0.0084	0.0106	0.0236	0.0106	0.0146	0.148
9	rs72746909	112025026	1.41	0.00982251502104145	3.55	0.0469746249181148	0.389036617314549	1.08185169090874	0.1349	0.0753	0.0076	0.0042	0.0216	0.0049	0.0049	0.0142	0.1535	0.0115	0.019	0.0091	0.0786	0.0174	0.0091	0.0053	0.0045	0.1142	0.0833	0.0064	0.0084	0.0107	0.0236	0.0107	0.0146	0.1481
9	rs55890744	112025547	1.41	0.00982251502104145	3.55	0.0469746249181148	0.387533687803936	1.06952068702776	0.1349	0.0753	0.0076	0.0042	0.0216	0.0049	0.0049	0.0142	0.1535	0.0115	0.019	0.0091	0.0786	0.0174	0.0092	0.0053	0.0045	0.1142	0.0833	0.0064	0.0084	0.0107	0.0236	0.0107	0.0146	0.1481
9	rs10816792	112027651	1.41	0.00982251502104145	3.55	0.0469746249181148	0.385367986500819	1.06287943285917	0.1349	0.0753	0.0077	0.0042	0.0216	0.0049	0.0049	0.0142	0.1535	0.0115	0.019	0.0091	0.0785	0.0174	0.0092	0.0053	0.0045	0.1142	0.0833	0.0064	0.0084	0.0107	0.0236	0.0107	0.0146	0.1481
9	rs10979785	112032220	1.41	0.00982251502104145	3.55	0.0469746249181148	0.381110170738736	1.01837745362049	0.1349	0.0752	0.0077	0.0042	0.0215	0.0049	0.0049	0.0142	0.1535	0.0115	0.019	0.0091	0.0785	0.0174	0.0092	0.0053	0.0045	0.1142	0.0834	0.0064	0.0085	0.0107	0.0236	0.0108	0.0145	0.1483
9	rs4978790	112033401	1.41	0.00982251502104145	3.56	0.0437561662613372	0.364050098526093	0.94946975710614	0.1349	0.0752	0.0077	0.0042	0.0215	0.0049	0.0049	0.0142	0.1534	0.0115	0.019	0.0091	0.0784	0.0175	0.0091	0.0053	0.0045	0.1142	0.0834	0.0065	0.0085	0.0107	0.0236	0.0108	0.0145	0.1483
9	rs72746912	112033872	1.41	0.00982251502104145	3.56	0.0437561662613372	0.370597962673012	0.960412372517274	0.1349	0.0751	0.0077	0.0042	0.0215	0.0049	0.0049	0.0142	0.1535	0.0115	0.019	0.0091	0.0784	0.0175	0.0091	0.0053	0.0045	0.1142	0.0834	0.0065	0.0085	0.0107	0.0236	0.0108	0.0145	0.1483
9	rs117653192	112035421	1.41	0.00982251502104145	3.56	0.0437561662613372	0.392275075385583	0.970743085672727	0.1348	0.0751	0.0077	0.0042	0.0215	0.0049	0.0049	0.0142	0.1536	0.0115	0.019	0.0091	0.0784	0.0175	0.0091	0.0052	0.0044	0.1142	0.0833	0.0065	0.0085	0.0107	0.0237	0.0109	0.0145	0.1482
9	rs10979791	112036119	1.41	0.00982251502104145	3.54	0.0503789001912993	0.399752329118893	0.983965882255484	0.1348	0.0751	0.0077	0.0042	0.0215	0.0049	0.0048	0.0142	0.1536	0.0115	0.019	0.0091	0.0783	0.0175	0.0091	0.0052	0.0044	0.1142	0.0833	0.0065	0.0085	0.0107	0.0237	0.0109	0.0145	0.1482
9	rs10759336	112040438	1.41	0.00982251502104145	3.54	0.0503789001912993	0.41376937825582	0.969470446382346	0.1348	0.0751	0.0076	0.0041	0.0215	0.0049	0.0048	0.0142	0.1538	0.0115	0.019	0.0091	0.0784	0.0175	0.0091	0.0052	0.0044	0.1142	0.0832	0.0065	0.0084	0.0107	0.0237	0.0109	0.0145	0.1483
9	rs117992569	112042630	1.41	0.00982251502104145	3.53	0.0539760163806611	0.426976284096513	0.975518384309751	0.1348	0.0751	0.0076	0.0041	0.0216	0.0049	0.0048	0.0142	0.1538	0.0115	0.019	0.0091	0.0784	0.0175	0.0091	0.0052	0.0044	0.1142	0.0832	0.0064	0.0084	0.0107	0.0237	0.0109	0.0145	0.1483
9	rs66696216	112042813	1.41	0.00982251502104145	3.53	0.0539760163806611	0.427209826416395	0.975996165533967	0.1348	0.0751	0.0076	0.0041	0.0216	0.0049	0.0048	0.0142	0.1538	0.0115	0.019	0.0091	0.0784	0.0175	0.0091	0.0052	0.0044	0.1142	0.0832	0.0064	0.0084	0.0107	0.0237	0.0109	0.0145	0.1483
9	rs10979802	112047104	1.41	0.00982251502104145	3.53	0.0539760163806611	0.440626288628827	0.994664975487649	0.1348	0.0751	0.0076	0.0041	0.0216	0.0049	0.0048	0.0142	0.1539	0.0115	0.019	0.0091	0.0784	0.0175	0.0091	0.0052	0.0044	0.1142	0.0831	0.0064	0.0084	0.0107	0.0237	0.011	0.0145	0.1484
9	rs10739277	112051958	1.41	0.00982251502104145	3.52	0.0577730493768559	0.460709819892546	0.996423680572674	0.1348	0.0751	0.0076	0.0041	0.0216	0.0049	0.0048	0.0142	0.154	0.0115	0.019	0.0091	0.0784	0.0175	0.0091	0.0052	0.0044	0.1141	0.0831	0.0064	0.0084	0.0107	0.0237	0.011	0.0145	0.1484
9	rs34134394	112055240	1.41	0.00982251502104145	3.5	0.0659953737268723	0.461558682061668	0.970743085672727	0.1347	0.0751	0.0076	0.0041	0.0216	0.0048	0.0048	0.0142	0.1541	0.0115	0.019	0.0092	0.0784	0.0175	0.0091	0.0052	0.0044	0.1141	0.083	0.0064	0.0084	0.0107	0.0237	0.011	0.0145	0.1484
9	rs74751740	112059930	1.41	0.00982251502104145	3.5	0.0659953737268723	0.456295991780888	0.970265807691217	0.1347	0.0751	0.0076	0.0041	0.0216	0.0048	0.0047	0.0142	0.1542	0.0114	0.0191	0.0092	0.0784	0.0175	0.0091	0.0051	0.0044	0.114	0.0831	0.0064	0.0084	0.0107	0.0237	0.011	0.0145	0.1484
9	rs3793549	112062247	1.41	0.00982251502104145	3.5	0.0659953737268723	0.439559638297463	0.950737198969043	0.1347	0.075	0.0076	0.0041	0.0216	0.0048	0.0047	0.0142	0.1543	0.0114	0.0191	0.0092	0.0785	0.0175	0.0091	0.0051	0.0044	0.114	0.0831	0.0064	0.0084	0.0107	0.0237	0.011	0.0145	0.1485
9	rs77260348	112066092	1.41	0.00982251502104145	3.5	0.0659953737268723	0.454789188606889	0.946144311887626	0.1349	0.075	0.0075	0.0041	0.0217	0.0048	0.0047	0.0142	0.1544	0.0114	0.0192	0.0092	0.0785	0.0175	0.0091	0.005	0.0044	0.114	0.083	0.0065	0.0084	0.0107	0.0237	0.0109	0.0145	0.1484
9	rs2417996	112066362	1.41	0.00982251502104145	3.5	0.0659953737268723	0.450043754349176	0.937603790160527	0.1349	0.075	0.0075	0.004	0.0217	0.0048	0.0047	0.0142	0.1544	0.0114	0.0192	0.0092	0.0785	0.0175	0.0091	0.005	0.0044	0.114	0.083	0.0065	0.0084	0.0107	0.0237	0.0109	0.0145	0.1484
9	rs3763640	112070162	1.41	0.00982251502104145	3.5	0.0659953737268723	0.400996019174034	0.848423419008329	0.1351	0.075	0.0075	0.004	0.0218	0.0047	0.0047	0.0143	0.1545	0.0115	0.0192	0.0093	0.0783	0.0174	0.009	0.005	0.0043	0.1138	0.0827	0.0065	0.0088	0.0107	0.0236	0.0108	0.0145	0.1484
9	rs77641488	112074950	1.41	0.00982251502104145	3.5	0.0659953737268723	0.358309622577338	0.853071361285864	0.1351	0.0752	0.0074	0.0039	0.0219	0.0045	0.0045	0.0142	0.155	0.0114	0.0191	0.0093	0.0783	0.0172	0.009	0.0048	0.0042	0.1142	0.0828	0.0065	0.0089	0.0105	0.0235	0.0106	0.0147	0.1489
9	rs4978793	112081994	1.39	0.0151271827325212	3.5	0.0659953737268723	0.530809956106465	0.831888899614679	0.1351	0.076	0.0066	0.0029	0.0222	0.0032	0.0035	0.0139	0.1578	0.0107	0.019	0.0094	0.0782	0.0155	0.0086	0.0035	0.0032	0.1169	0.0837	0.0066	0.0099	0.0095	0.0231	0.009	0.0155	0.152
9	rs77555107	112089079	1.39	0.0151271827325212	3.5	0.0659953737268723	0.542484423053521	0.785595007553054	0.135	0.076	0.0066	0.0028	0.0221	0.0031	0.0035	0.014	0.158	0.0107	0.0191	0.0094	0.0782	0.0155	0.0086	0.0034	0.0032	0.1169	0.0838	0.0066	0.01	0.0094	0.0231	0.0089	0.0155	0.152
9	rs34992361	112097299	1.38	0.0185789308352599	3.5	0.0659953737268723	0.386533369878856	0.533100332944178	0.135	0.0762	0.0066	0.0028	0.0221	0.0031	0.0034	0.0141	0.1583	0.0107	0.0192	0.0094	0.0783	0.0155	0.0087	0.0034	0.0031	0.117	0.0839	0.0067	0.01	0.0092	0.0231	0.0088	0.0156	0.152
9	rs12553743	112097738	1.38	0.0185789308352599	3.5	0.0659953737268723	0.384093659350723	0.499255768826546	0.1351	0.0761	0.0066	0.0028	0.0221	0.003	0.0034	0.0141	0.1583	0.0107	0.0193	0.0094	0.0782	0.0155	0.0086	0.0034	0.0031	0.1171	0.0838	0.0067	0.01	0.0092	0.0232	0.0087	0.0156	0.152
9	rs72746949	112102426	1.38	0.0185789308352599	3.5	0.0659953737268723	0.400826310711603	0.49884484575666	0.135	0.0762	0.0067	0.0027	0.0222	0.0029	0.0034	0.0141	0.1585	0.0108	0.0193	0.0094	0.0781	0.0155	0.0086	0.0033	0.0031	0.1169	0.0836	0.0066	0.0103	0.0092	0.0231	0.0087	0.0158	0.1518
9	rs7852279	112105331	1.38	0.0185789308352599	3.5	0.0659953737268723	0.387366877288077	0.492418359431714	0.135	0.0762	0.0067	0.0027	0.0222	0.0029	0.0034	0.0142	0.1586	0.0108	0.0194	0.0094	0.0781	0.0155	0.0086	0.0033	0.0031	0.1168	0.0836	0.0066	0.0104	0.0092	0.0231	0.0087	0.0159	0.1517
9	rs10979836	112107689	1.38	0.0185789308352599	3.5	0.0659953737268723	0.402298316719142	0.490371851032658	0.135	0.0762	0.0067	0.0027	0.0222	0.0029	0.0034	0.0142	0.1586	0.0108	0.0194	0.0094	0.0781	0.0155	0.0086	0.0033	0.0031	0.1169	0.0836	0.0066	0.0104	0.0092	0.0231	0.0087	0.0159	0.1517
9	rs6477705	112112386	1.38	0.0185789308352599	3.5	0.0659953737268723	0.400430464731134	0.477055560307352	0.1349	0.0763	0.0067	0.0027	0.0223	0.0029	0.0034	0.0142	0.1586	0.0108	0.0196	0.0094	0.078	0.0155	0.0085	0.0032	0.003	0.1169	0.0835	0.0067	0.0104	0.0092	0.0231	0.0087	0.016	0.1517
9	rs76198835	112114040	1.38	0.0185789308352599	3.5	0.0659953737268723	0.401618592428029	0.469084587700035	0.1349	0.0763	0.0067	0.0027	0.0223	0.0029	0.0034	0.0142	0.1586	0.0108	0.0196	0.0093	0.078	0.0155	0.0085	0.0032	0.003	0.1169	0.0835	0.0067	0.0104	0.0092	0.0231	0.0087	0.016	0.1517
9	rs78128877	112127566	1.38	0.0185789308352599	3.5	0.0659953737268723	0.399752329118893	0.378739687126192	0.1347	0.0764	0.0066	0.0027	0.0223	0.0029	0.0033	0.0144	0.1589	0.0109	0.0197	0.0092	0.0778	0.0155	0.0083	0.0032	0.003	0.1171	0.0833	0.0068	0.0104	0.0092	0.0231	0.0085	0.0163	0.1516
9	rs4978805	112129073	1.38	0.0185789308352599	3.5	0.0659953737268723	0.400034815385337	0.371254024932243	0.1347	0.0764	0.0066	0.0027	0.0223	0.0029	0.0033	0.0144	0.1589	0.0109	0.0197	0.0092	0.0778	0.0155	0.0083	0.0032	0.003	0.1171	0.0833	0.0068	0.0104	0.0092	0.0231	0.0085	0.0163	0.1516
9	rs78952800	112132175	1.38	0.0185789308352599	3.5	0.0659953737268723	0.408556001784293	0.347065895349878	0.1347	0.0765	0.0067	0.0027	0.0224	0.0029	0.0033	0.0144	0.1589	0.0108	0.0198	0.0091	0.0778	0.0156	0.0082	0.0031	0.003	0.1171	0.0832	0.0068	0.0104	0.0092	0.0231	0.0085	0.0164	0.1516
9	rs56278500	112142986	1.38	0.0185789308352599	3.5	0.0659953737268723	0.402695089191176	0.318501041760164	0.1346	0.0765	0.0067	0.0027	0.0224	0.0029	0.0033	0.0144	0.159	0.0107	0.0198	0.0091	0.0779	0.0156	0.0081	0.0031	0.0029	0.1172	0.0832	0.0069	0.0104	0.0092	0.0231	0.0085	0.0165	0.1516
9	rs59979489	112145605	1.38	0.0185789308352599	3.5	0.0659953737268723	0.4079851204483	0.321045980633058	0.1346	0.0765	0.0067	0.0027	0.0224	0.0029	0.0033	0.0144	0.159	0.0107	0.0198	0.0091	0.0779	0.0156	0.0081	0.003	0.0029	0.1172	0.0832	0.0069	0.0104	0.0092	0.0231	0.0084	0.0165	0.1516
9	rs60574269	112145614	1.38	0.0185789308352599	3.47	0.0800071130091993	0.418437634691846	0.326763340541501	0.1346	0.0765	0.0067	0.0026	0.0224	0.0029	0.0033	0.0144	0.159	0.0107	0.0198	0.0091	0.0778	0.0156	0.0081	0.003	0.0029	0.1172	0.0832	0.0069	0.0104	0.0092	0.0232	0.0085	0.0165	0.1517
9	rs77234379	112145935	1.38	0.0185789308352599	3.48	0.0751031739839783	0.419073609813661	0.326397518023405	0.1345	0.0765	0.0067	0.0026	0.0224	0.0029	0.0033	0.0144	0.159	0.0107	0.0198	0.0091	0.0778	0.0156	0.0081	0.003	0.0029	0.1172	0.0832	0.0069	0.0104	0.0092	0.0232	0.0085	0.0165	0.1517
9	rs41278399	112153318	1.37	0.0226652410801554	3.47	0.0800071130091993	0.382269013979669	0.292678604437585	0.1342	0.0765	0.0066	0.0026	0.0224	0.0029	0.0033	0.0144	0.1592	0.0108	0.0197	0.009	0.0778	0.0157	0.0081	0.0029	0.0028	0.1175	0.0833	0.007	0.0104	0.0092	0.0233	0.0084	0.0164	0.1518
9	rs113632189	112159504	1.37	0.0226652410801554	3.47	0.0800071130091993	0.367884999933816	0.288556699369835	0.1341	0.0766	0.0066	0.0026	0.0225	0.0029	0.0033	0.0144	0.1593	0.0108	0.0197	0.009	0.0779	0.0157	0.0081	0.0029	0.0028	0.1175	0.0834	0.007	0.0104	0.0092	0.0233	0.0084	0.0164	0.1518
9	rs12555398	112162077	1.37	0.0226652410801554	3.47	0.0800071130091993	0.359486084871485	0.290909901413091	0.1341	0.0766	0.0066	0.0026	0.0225	0.0029	0.0033	0.0144	0.1593	0.0108	0.0197	0.009	0.0779	0.0157	0.0081	0.0029	0.0028	0.1175	0.0834	0.007	0.0104	0.0092	0.0233	0.0084	0.0164	0.1518
9	rs78424603	112166150	1.37	0.0226652410801554	3.48	0.0751031739839783	0.362704677452992	0.285623388143333	0.1341	0.0767	0.0066	0.0026	0.0225	0.0029	0.0033	0.0144	0.1593	0.0108	0.0197	0.009	0.0776	0.0157	0.0081	0.0029	0.0028	0.1175	0.0834	0.007	0.0104	0.0092	0.0234	0.0083	0.0164	0.1518
9	rs947483	112173827	1.37	0.0226652410801554	3.49	0.0704349946405554	0.37054360367152	0.276994721239322	0.1341	0.0769	0.0066	0.0025	0.0224	0.0029	0.0033	0.0143	0.1592	0.0108	0.0197	0.009	0.0772	0.0157	0.0081	0.0029	0.0029	0.1177	0.0835	0.007	0.0104	0.0092	0.0235	0.0083	0.0163	0.1521
9	rs117634605	112180618	1.37	0.0226652410801554	3.5	0.0659953737268723	0.380724286485517	0.279202439070719	0.1341	0.0769	0.0066	0.0025	0.0225	0.0029	0.0033	0.0143	0.1592	0.0108	0.0197	0.009	0.077	0.0157	0.0081	0.0029	0.0028	0.118	0.0833	0.007	0.0105	0.0092	0.0235	0.0083	0.0162	0.1521
9	rs4076857	112181867	1.37	0.0226652410801554	3.5	0.0659953737268723	0.379127737897008	0.280832618230808	0.1341	0.0769	0.0066	0.0025	0.0225	0.0029	0.0033	0.0143	0.1592	0.0108	0.0197	0.009	0.077	0.0157	0.0081	0.0029	0.0028	0.118	0.0833	0.007	0.0105	0.0092	0.0235	0.0083	0.0162	0.1521
9	rs62576421	112191995	1.37	0.0226652410801554	3.5	0.0659953737268723	0.391827585338945	0.281182320771671	0.1339	0.0768	0.0066	0.0025	0.0225	0.0029	0.0033	0.0143	0.1592	0.0108	0.0197	0.009	0.0771	0.0156	0.0081	0.0028	0.0028	0.1181	0.0834	0.0071	0.0105	0.0092	0.0235	0.0082	0.0162	0.1523
9	rs79301918	112193018	1.37	0.0226652410801554	3.51	0.0617771177241036	0.379622853797637	0.284101682562465	0.1337	0.0767	0.0066	0.0025	0.0224	0.0028	0.0032	0.0143	0.1592	0.0109	0.0197	0.009	0.0772	0.0156	0.0081	0.0028	0.0027	0.1182	0.0836	0.0072	0.0105	0.0092	0.0235	0.0082	0.0161	0.1525
9	rs17201542	112200194	1.36	0.0274689319808498	3.51	0.0617771177241036	0.399752329118893	0.283517072647608	0.1319	0.0759	0.0068	0.0021	0.0221	0.0026	0.0031	0.0141	0.1587	0.0111	0.0199	0.0091	0.0785	0.0153	0.0079	0.0025	0.0022	0.1189	0.0851	0.0078	0.0107	0.009	0.0236	0.0077	0.0159	0.1539
9	rs56751581	112208714	1.36	0.0274689319808498	3.51	0.0617771177241036	0.391827585338945	0.296936699435065	0.1318	0.0758	0.0068	0.002	0.0221	0.0026	0.0031	0.0142	0.1587	0.0111	0.0199	0.0091	0.0786	0.0153	0.0078	0.0024	0.0022	0.119	0.0852	0.0078	0.0107	0.009	0.0237	0.0077	0.0159	0.1539
9	rs62576440	112212207	1.36	0.0274689319808498	3.51	0.0617771177241036	0.393899387710569	0.304074540956439	0.1318	0.0758	0.0068	0.002	0.0221	0.0026	0.0031	0.0141	0.1587	0.0111	0.0199	0.0091	0.0786	0.0153	0.0078	0.0024	0.0022	0.119	0.0852	0.0078	0.0107	0.0091	0.0237	0.0077	0.0159	0.154
9	rs1541091	112213688	1.36	0.0274689319808498	3.51	0.0617771177241036	0.395583273281466	0.308381560662893	0.1318	0.0758	0.0068	0.002	0.0221	0.0026	0.0031	0.0141	0.1587	0.0111	0.0199	0.0091	0.0786	0.0153	0.0078	0.0024	0.0022	0.119	0.0852	0.0078	0.0107	0.0091	0.0237	0.0077	0.0158	0.154
9	rs3793524	112219474	1.36	0.0274689319808498	3.51	0.0617771177241036	0.399131212605746	0.325057197840578	0.1319	0.0758	0.0068	0.002	0.0221	0.0026	0.0031	0.0141	0.1587	0.0111	0.0199	0.0092	0.0785	0.0152	0.0078	0.0024	0.0022	0.1191	0.0851	0.0078	0.0107	0.0091	0.0238	0.0077	0.0159	0.1541
9	rs79587374	112221229	1.36	0.0274689319808498	3.52	0.0577730493768559	0.408784466251374	0.31874315921305	0.1319	0.0758	0.0068	0.002	0.0221	0.0026	0.0031	0.0142	0.1587	0.0111	0.0199	0.0092	0.0785	0.0152	0.0079	0.0024	0.0022	0.119	0.0851	0.0078	0.0107	0.0091	0.0238	0.0077	0.0159	0.1541
9	rs3935785	112224743	1.36	0.0274689319808498	3.52	0.0577730493768559	0.421796377100931	0.322381424346669	0.1318	0.0758	0.0069	0.002	0.0222	0.0026	0.0031	0.0142	0.1586	0.0111	0.0199	0.0092	0.0784	0.0153	0.0079	0.0024	0.0021	0.119	0.0851	0.0078	0.0106	0.0091	0.0237	0.0077	0.0159	0.154
9	rs62576450	112232368	1.36	0.0274689319808498	3.52	0.0577730493768559	0.44032986893462	0.329694236068424	0.1318	0.0758	0.0069	0.002	0.0222	0.0026	0.0031	0.0142	0.1585	0.0111	0.0199	0.0092	0.0784	0.0153	0.0079	0.0024	0.0021	0.1189	0.0852	0.0078	0.0107	0.0091	0.0237	0.0077	0.0159	0.154
9	rs76870538	112238129	1.36	0.0274689319808498	3.52	0.0577730493768559	0.440804187673465	0.344586154327876	0.1318	0.0758	0.0069	0.002	0.0222	0.0026	0.0031	0.0143	0.1584	0.0111	0.02	0.0092	0.0784	0.0153	0.0079	0.0024	0.0021	0.1188	0.0853	0.0079	0.0107	0.0092	0.0237	0.0077	0.0159	0.154
9	rs62576458	112243759	1.36	0.0274689319808498	3.53	0.0539760163806611	0.4578656563162	0.388699814719388	0.1317	0.0759	0.007	0.002	0.0222	0.0025	0.003	0.0144	0.158	0.011	0.0201	0.0093	0.0783	0.0154	0.0079	0.0024	0.0021	0.1185	0.0856	0.0079	0.0108	0.0093	0.0238	0.0078	0.0157	0.1539
9	rs117125190	112247096	1.36	0.0274689319808498	3.53	0.0539760163806611	0.460406839916425	0.398344180711988	0.1317	0.0759	0.0071	0.002	0.0222	0.0025	0.003	0.0145	0.1579	0.0109	0.0201	0.0093	0.0783	0.0154	0.0079	0.0024	0.0021	0.1184	0.0857	0.0079	0.0108	0.0093	0.0239	0.0078	0.0157	0.1539
9	rs116474892	112258420	1.36	0.0274689319808498	3.53	0.0539760163806611	0.46776627313681	0.408572907230881	0.1316	0.0759	0.0071	0.002	0.0222	0.0025	0.003	0.0145	0.1578	0.0109	0.0202	0.0094	0.0783	0.0154	0.0079	0.0024	0.0021	0.1183	0.0858	0.0079	0.0108	0.0093	0.0239	0.0078	0.0157	0.1539
9	rs55925230	112258870	1.36	0.0274689319808498	3.53	0.0539760163806611	0.467827332064761	0.408572907230881	0.1316	0.0759	0.0071	0.002	0.0222	0.0025	0.003	0.0145	0.1578	0.0109	0.0202	0.0094	0.0783	0.0154	0.0079	0.0024	0.0021	0.1183	0.0858	0.0079	0.0108	0.0093	0.0239	0.0078	0.0157	0.1539
9	rs17793891	112265229	1.36	0.0274689319808498	3.53	0.0539760163806611	0.467338969379297	0.407014605699748	0.1316	0.0759	0.0071	0.002	0.0222	0.0025	0.003	0.0145	0.1578	0.0109	0.0202	0.0094	0.0783	0.0154	0.0079	0.0024	0.0021	0.1183	0.0858	0.0079	0.0108	0.0093	0.0239	0.0078	0.0157	0.1539
9	rs117324366	112269713	1.36	0.0274689319808498	3.53	0.0539760163806611	0.468804802940801	0.400668508683093	0.1316	0.0759	0.0071	0.002	0.0222	0.0025	0.003	0.0145	0.1578	0.0109	0.0202	0.0094	0.0783	0.0154	0.0079	0.0024	0.0021	0.1183	0.0858	0.0079	0.0108	0.0093	0.0239	0.0078	0.0156	0.1539
9	rs1999266	112276230	1.36	0.0274689319808498	3.53	0.0539760163806611	0.462772666600516	0.403902897055773	0.1316	0.0759	0.0071	0.002	0.0223	0.0025	0.003	0.0145	0.1578	0.0109	0.0202	0.0094	0.0783	0.0154	0.0078	0.0024	0.0021	0.1183	0.0858	0.0079	0.0109	0.0093	0.0239	0.0078	0.0156	0.154
9	rs117106302	112278896	1.36	0.0274689319808498	3.53	0.0539760163806611	0.464961762170748	0.389084330824566	0.1316	0.0758	0.0071	0.002	0.0223	0.0025	0.003	0.0146	0.1578	0.0109	0.0203	0.0093	0.0783	0.0154	0.0078	0.0024	0.0021	0.1183	0.0858	0.008	0.0109	0.0093	0.0239	0.0078	0.0156	0.154
9	rs10759344	112278994	1.36	0.0274689319808498	3.53	0.0539760163806611	0.464779144975313	0.388315404183085	0.1316	0.0758	0.0071	0.002	0.0223	0.0025	0.003	0.0146	0.1578	0.0109	0.0203	0.0093	0.0783	0.0154	0.0078	0.0024	0.0021	0.1183	0.0858	0.008	0.0109	0.0093	0.0239	0.0078	0.0156	0.154
9	rs62577969	112280188	1.36	0.0274689319808498	3.53	0.0539760163806611	0.462894150713353	0.387290826145174	0.1316	0.0758	0.0071	0.002	0.0223	0.0025	0.003	0.0146	0.1578	0.0109	0.0203	0.0093	0.0783	0.0154	0.0078	0.0023	0.0021	0.1183	0.0858	0.008	0.0109	0.0094	0.0239	0.0078	0.0156	0.154
9	rs117911259	112283932	1.36	0.0274689319808498	3.52	0.0577730493768559	0.459437958835585	0.38793109929597	0.1316	0.0758	0.0071	0.002	0.0223	0.0025	0.003	0.0146	0.1578	0.0109	0.0203	0.0093	0.0783	0.0155	0.0078	0.0023	0.0021	0.1183	0.0858	0.008	0.0109	0.0094	0.0239	0.0078	0.0156	0.154
9	rs7047219	112298776	1.36	0.0274689319808498	3.51	0.0617771177241036	0.45575326135674	0.39036681258758	0.1313	0.0755	0.0072	0.002	0.0223	0.0026	0.003	0.0146	0.158	0.0109	0.0206	0.0092	0.0782	0.0155	0.0079	0.0023	0.0021	0.1183	0.0858	0.008	0.0109	0.0095	0.0237	0.0076	0.0155	0.154
9	rs7046719	112302365	1.36	0.0274689319808498	3.5	0.0659953737268723	0.455873840775732	0.38677881933423	0.1313	0.0755	0.0072	0.002	0.0224	0.0026	0.003	0.0146	0.158	0.0109	0.0206	0.0092	0.0781	0.0155	0.0079	0.0023	0.0021	0.1182	0.0857	0.008	0.011	0.0096	0.0237	0.0076	0.0155	0.154
9	rs11788069	112309305	1.35	0.0330775438811865	3.5	0.0659953737268723	0.452984249284755	0.377086704297892	0.1316	0.0755	0.0072	0.002	0.0225	0.0026	0.003	0.0147	0.158	0.0108	0.0207	0.0092	0.078	0.0158	0.008	0.0024	0.0022	0.1179	0.0852	0.0081	0.011	0.0096	0.0238	0.0076	0.0155	0.1537
9	rs16914237	112314412	1.35	0.0330775438811865	3.5	0.0659953737268723	0.451542832494788	0.366833319795949	0.1316	0.0755	0.0072	0.002	0.0225	0.0026	0.003	0.0147	0.1579	0.0108	0.0208	0.0092	0.078	0.0158	0.008	0.0024	0.0022	0.1179	0.0853	0.0081	0.011	0.0096	0.0238	0.0076	0.0156	0.1537
9	rs117820712	112314891	1.35	0.0330775438811865	3.5	0.0659953737268723	0.451662864462887	0.353911446553825	0.1316	0.0755	0.0071	0.002	0.0225	0.0026	0.003	0.0147	0.1579	0.0108	0.0208	0.0091	0.078	0.0158	0.008	0.0023	0.0022	0.1179	0.0853	0.0081	0.011	0.0096	0.0238	0.0075	0.0156	0.1537
9	rs28576887	112323838	1.35	0.0330775438811865	3.5	0.0659953737268723	0.4578656563162	0.306106154812326	0.132	0.0755	0.0071	0.002	0.0225	0.0026	0.003	0.0147	0.1576	0.0109	0.0209	0.009	0.078	0.0161	0.008	0.0024	0.0022	0.1177	0.0851	0.0082	0.011	0.0096	0.0239	0.0072	0.0157	0.1538
9	rs7020545	112329589	1.35	0.0330775438811865	3.5	0.0659953737268723	0.468865927866356	0.264091538497001	0.1323	0.0754	0.0071	0.002	0.0224	0.0026	0.003	0.0147	0.1575	0.0109	0.0209	0.0089	0.078	0.0162	0.0079	0.0024	0.0022	0.1176	0.0851	0.0082	0.0111	0.0097	0.0239	0.007	0.0157	0.1538
9	rs1541093	112341231	1.35	0.0330775438811865	3.5	0.0659953737268723	0.427093047333043	0.268792868923807	0.1324	0.075	0.0072	0.0021	0.0223	0.0027	0.003	0.0148	0.1568	0.0112	0.021	0.0089	0.0784	0.0163	0.008	0.0024	0.0022	0.1172	0.085	0.0082	0.0112	0.0098	0.024	0.0069	0.0157	0.1537
9	rs72748695	112341446	1.35	0.0330775438811865	3.5	0.0659953737268723	0.427093047333043	0.268792868923807	0.1324	0.075	0.0072	0.0021	0.0223	0.0027	0.003	0.0148	0.1568	0.0112	0.021	0.0089	0.0784	0.0163	0.008	0.0024	0.0022	0.1172	0.085	0.0082	0.0112	0.0098	0.024	0.0069	0.0157	0.1537
9	rs77367695	112341797	1.35	0.0330775438811865	3.51	0.0617771177241036	0.427093047333043	0.268792868923807	0.1324	0.075	0.0072	0.0021	0.0223	0.0027	0.003	0.0148	0.1568	0.0112	0.021	0.0089	0.0784	0.0163	0.008	0.0024	0.0022	0.1171	0.085	0.0082	0.0112	0.0098	0.024	0.0069	0.0157	0.1537
9	rs55771807	112346240	1.35	0.0330775438811865	3.51	0.0617771177241036	0.427093047333043	0.269022860928365	0.1324	0.075	0.0072	0.0021	0.0223	0.0027	0.003	0.0148	0.1568	0.0112	0.021	0.0089	0.0784	0.0163	0.008	0.0024	0.0022	0.1171	0.085	0.0082	0.0112	0.0098	0.024	0.0069	0.0157	0.1537
9	rs76181297	112353590	1.35	0.0330775438811865	3.51	0.0617771177241036	0.415380140893119	0.266496312868419	0.1324	0.075	0.0072	0.0021	0.0224	0.0027	0.003	0.0149	0.1568	0.0112	0.021	0.0089	0.0784	0.0163	0.008	0.0024	0.0022	0.117	0.0849	0.0083	0.0112	0.0098	0.024	0.0068	0.0157	0.1537
9	rs62578043	112356089	1.35	0.0330775438811865	3.51	0.0617771177241036	0.400204355310584	0.267414200360068	0.1325	0.075	0.0072	0.0021	0.0224	0.0027	0.003	0.0149	0.1568	0.0113	0.021	0.0089	0.0785	0.0163	0.008	0.0024	0.0022	0.117	0.0849	0.0083	0.0112	0.0097	0.0239	0.0068	0.0158	0.1538
9	rs4978838	112357540	1.35	0.0330775438811865	3.51	0.0617771177241036	0.400996019174034	0.269252913958168	0.1325	0.075	0.0072	0.0021	0.0224	0.0027	0.003	0.0149	0.1568	0.0113	0.021	0.0089	0.0785	0.0163	0.008	0.0024	0.0022	0.1169	0.0849	0.0083	0.0112	0.0097	0.0239	0.0068	0.0158	0.1537
9	rs4461968	112366232	1.35	0.0330775438811865	3.51	0.0617771177241036	0.381385923842569	0.315358472342807	0.1333	0.0735	0.0073	0.0024	0.0224	0.003	0.0035	0.0153	0.1563	0.0112	0.0206	0.0092	0.0802	0.0165	0.0082	0.0024	0.0023	0.1142	0.083	0.0084	0.0116	0.0104	0.0237	0.0071	0.0159	0.1545
9	rs58190404	112366383	1.35	0.0330775438811865	3.51	0.0617771177241036	0.339704336032501	0.303716441528849	0.1335	0.0732	0.0074	0.0024	0.0223	0.0031	0.0036	0.0154	0.1562	0.0114	0.0205	0.0091	0.0808	0.0166	0.0081	0.0024	0.0024	0.1134	0.0825	0.0084	0.0117	0.0106	0.0238	0.0072	0.0157	0.1547
9	rs12351963	112366489	1.35	0.0330775438811865	3.5	0.0659953737268723	0.302179674647388	0.297766816158571	0.1338	0.0732	0.0074	0.0025	0.0223	0.0031	0.0037	0.0153	0.1563	0.0116	0.0205	0.009	0.0813	0.0165	0.0081	0.0024	0.0024	0.1128	0.0822	0.0084	0.0118	0.0106	0.0238	0.0072	0.0156	0.1548
9	rs1169626	112366665	1.35	0.0330775438811865	3.51	0.0617771177241036	0.227530923384785	0.244320530869722	0.1336	0.0734	0.0074	0.0024	0.022	0.0031	0.0037	0.015	0.1563	0.0119	0.0203	0.009	0.0818	0.0166	0.0078	0.0024	0.0025	0.1125	0.0824	0.0081	0.0117	0.0105	0.0237	0.0073	0.0155	0.1554
9	rs75823710	112366890	1.36	0.0274689319808498	3.51	0.0617771177241036	0.176227091368581	0.209366678391859	0.1333	0.0736	0.0073	0.0024	0.0218	0.0033	0.0038	0.0152	0.1566	0.012	0.0202	0.0089	0.0823	0.0166	0.0077	0.0024	0.0025	0.1119	0.0824	0.0078	0.0116	0.0104	0.0237	0.0073	0.0152	0.1562
9	rs7037229	112368868	1.36	0.0274689319808498	3.51	0.0617771177241036	0.19658129949975	0.16448313627982	0.1329	0.0739	0.0072	0.0023	0.0216	0.0035	0.0039	0.0155	0.1573	0.012	0.0201	0.0087	0.0829	0.0163	0.0074	0.0023	0.0025	0.1113	0.0825	0.0072	0.0114	0.0104	0.0237	0.0071	0.0149	0.1573
9	rs10979961	112370114	1.36	0.0274689319808498	3.51	0.0617771177241036	0.194887527025782	0.145357852045729	0.1329	0.0739	0.0072	0.0023	0.0216	0.0036	0.0039	0.0156	0.1575	0.012	0.0201	0.0087	0.083	0.0163	0.0073	0.0023	0.0025	0.1113	0.0826	0.0071	0.0114	0.0104	0.0237	0.0071	0.0148	0.1575
9	rs74415532	112370988	1.36	0.0274689319808498	3.51	0.0617771177241036	0.188346578506396	0.147984245880633	0.1329	0.074	0.0072	0.0023	0.0216	0.0036	0.0039	0.0156	0.1576	0.012	0.0201	0.0087	0.083	0.0163	0.0073	0.0023	0.0025	0.1113	0.0827	0.0071	0.0113	0.0104	0.0237	0.0071	0.0148	0.1575
9	rs57694376	112372547	1.36	0.0274689319808498	3.51	0.0617771177241036	0.1821179541121	0.161560986204375	0.1329	0.074	0.0072	0.0023	0.0216	0.0036	0.0039	0.0156	0.1576	0.012	0.0201	0.0087	0.083	0.0163	0.0073	0.0023	0.0025	0.1113	0.0827	0.0071	0.0113	0.0104	0.0237	0.0071	0.0148	0.1575
9	rs10979963	112380373	1.36	0.0274689319808498	3.52	0.0577730493768559	0.190537978917413	0.149492642432716	0.1329	0.074	0.0072	0.0023	0.0216	0.0036	0.0039	0.0155	0.1577	0.012	0.02	0.0087	0.0831	0.0162	0.0073	0.0023	0.0025	0.1113	0.0827	0.0071	0.0114	0.0104	0.0237	0.007	0.0148	0.1575
9	rs77951571	112387345	1.36	0.0274689319808498	3.52	0.0577730493768559	0.19431201388791	0.124443626296515	0.1329	0.0741	0.0071	0.0023	0.0216	0.0036	0.0039	0.0156	0.1575	0.012	0.0201	0.0087	0.0831	0.0161	0.0071	0.0024	0.0026	0.1111	0.0824	0.0071	0.0113	0.0104	0.0239	0.007	0.0148	0.1577
9	rs17803888	112391421	1.36	0.0274689319808498	3.52	0.0577730493768559	0.195656388089383	0.115559999216445	0.133	0.0742	0.0071	0.0023	0.0215	0.0036	0.0039	0.0157	0.1574	0.0119	0.0201	0.0087	0.0832	0.0161	0.0071	0.0024	0.0026	0.1111	0.0823	0.0071	0.0113	0.0104	0.0238	0.007	0.0148	0.1577
9	rs117422965	112391824	1.36	0.0274689319808498	3.52	0.0577730493768559	0.19658129949975	0.115388302334708	0.133	0.0742	0.0071	0.0023	0.0215	0.0036	0.0039	0.0157	0.1574	0.0119	0.0201	0.0087	0.0832	0.0161	0.0071	0.0024	0.0026	0.1111	0.0823	0.0071	0.0113	0.0104	0.0238	0.007	0.0148	0.1577
9	rs16914304	112392860	1.36	0.0274689319808498	3.52	0.0577730493768559	0.19592589720279	0.111550874796345	0.133	0.0742	0.0071	0.0023	0.0216	0.0036	0.0039	0.0157	0.1574	0.012	0.0201	0.0087	0.0832	0.0161	0.0071	0.0024	0.0026	0.1111	0.0823	0.0071	0.0113	0.0104	0.0238	0.007	0.0148	0.1577
9	rs115034123	112394327	1.36	0.0274689319808498	3.52	0.0577730493768559	0.202065333848041	0.108432939731538	0.133	0.0743	0.0071	0.0023	0.0216	0.0036	0.0039	0.0158	0.1573	0.012	0.0201	0.0087	0.0831	0.0161	0.0071	0.0024	0.0026	0.111	0.0822	0.0071	0.0113	0.0104	0.0238	0.007	0.0148	0.1577
9	rs75132017	112402217	1.36	0.0274689319808498	3.52	0.0577730493768559	0.200032872416475	0.0817318068571982	0.1325	0.0746	0.007	0.0024	0.0223	0.004	0.0041	0.0164	0.1563	0.012	0.0199	0.0087	0.0824	0.0157	0.0071	0.0029	0.0027	0.1116	0.0819	0.0069	0.0111	0.0106	0.0236	0.0071	0.0147	0.1579
9	rs10116775	112406611	1.36	0.0274689319808498	3.52	0.0577730493768559	0.181748802941018	0.0885899300173812	0.1326	0.0748	0.007	0.0025	0.0223	0.0041	0.0041	0.0162	0.1563	0.012	0.0199	0.0087	0.0825	0.0157	0.0071	0.0029	0.0027	0.1118	0.0819	0.0069	0.0108	0.0106	0.0236	0.0071	0.0146	0.158
9	rs12346145	112409907	1.36	0.0274689319808498	3.52	0.0577730493768559	0.177716630351929	0.0891325942349568	0.1327	0.0748	0.007	0.0025	0.0223	0.0041	0.004	0.0162	0.1563	0.012	0.0199	0.0087	0.0824	0.0157	0.0071	0.0029	0.0027	0.1119	0.0819	0.0069	0.0108	0.0106	0.0235	0.0071	0.0147	0.158
9	rs12375900	112410028	1.36	0.0274689319808498	3.52	0.0577730493768559	0.182450559253322	0.0892878838085201	0.1327	0.0748	0.0071	0.0025	0.0223	0.0041	0.004	0.0162	0.1563	0.012	0.0199	0.0087	0.0824	0.0157	0.0071	0.0029	0.0027	0.1118	0.0819	0.0069	0.0108	0.0106	0.0235	0.0071	0.0147	0.158
9	rs10979982	112413523	1.36	0.0274689319808498	3.52	0.0577730493768559	0.209070892569112	0.113932799670477	0.133	0.0747	0.0072	0.0024	0.0224	0.0042	0.0042	0.0162	0.1558	0.012	0.0199	0.0087	0.0819	0.0156	0.0072	0.0029	0.0027	0.1118	0.0819	0.0067	0.0106	0.0106	0.0235	0.0073	0.0149	0.158
9	rs76718115	112413997	1.36	0.0274689319808498	3.52	0.0577730493768559	0.225608032614244	0.120581099093761	0.1332	0.0747	0.0072	0.0024	0.0225	0.0042	0.0042	0.0163	0.1556	0.012	0.02	0.0087	0.0817	0.0155	0.0072	0.0029	0.0027	0.1117	0.0819	0.0066	0.0106	0.0106	0.0235	0.0074	0.015	0.1579
9	rs74866176	112415406	1.36	0.0274689319808498	3.52	0.0577730493768559	0.253932007578617	0.117368653990586	0.1337	0.0747	0.0072	0.0024	0.0226	0.0044	0.0044	0.0163	0.1553	0.0121	0.02	0.0087	0.0813	0.0155	0.0073	0.003	0.0027	0.1113	0.0821	0.0065	0.0105	0.0104	0.0235	0.0076	0.0151	0.1579
9	rs10512398	112415744	1.36	0.0274689319808498	3.52	0.0577730493768559	0.251977454144751	0.120930346404373	0.1338	0.0747	0.0072	0.0024	0.0226	0.0044	0.0044	0.0163	0.1552	0.0121	0.02	0.0087	0.0812	0.0155	0.0073	0.003	0.0027	0.1112	0.0822	0.0064	0.0105	0.0104	0.0235	0.0077	0.015	0.1579
9	rs77242551	112417901	1.36	0.0274689319808498	3.52	0.0577730493768559	0.317986765658352	0.135753234436124	0.1347	0.0751	0.0073	0.0023	0.0226	0.0046	0.0043	0.0162	0.1543	0.0119	0.02	0.0086	0.0809	0.0154	0.0074	0.0029	0.0028	0.1108	0.0824	0.0061	0.0104	0.0102	0.0237	0.0078	0.0151	0.1585
9	rs10979990	112429319	1.36	0.0274689319808498	3.52	0.0577730493768559	0.327858310116546	0.150059708613022	0.1349	0.0752	0.0073	0.0023	0.0226	0.0046	0.0043	0.0162	0.1539	0.0117	0.02	0.0087	0.0808	0.0154	0.0075	0.0029	0.0028	0.1106	0.0825	0.006	0.0103	0.0102	0.0238	0.0079	0.0152	0.1588
9	rs117914628	112433705	1.36	0.0274689319808498	3.52	0.0577730493768559	0.330978748320898	0.146106516385319	0.1349	0.0752	0.0073	0.0023	0.0226	0.0046	0.0043	0.0162	0.1539	0.0117	0.02	0.0087	0.0808	0.0154	0.0074	0.0029	0.0028	0.1106	0.0826	0.006	0.0103	0.0101	0.0238	0.0079	0.0151	0.1588
9	rs4602971	112436687	1.36	0.0274689319808498	3.5	0.0659953737268723	0.330619881983191	0.141913448067169	0.1348	0.0752	0.0073	0.0023	0.0226	0.0046	0.0043	0.0163	0.1539	0.0117	0.02	0.0087	0.0809	0.0154	0.0074	0.0029	0.0028	0.1106	0.0826	0.006	0.0103	0.0101	0.0238	0.0079	0.0152	0.1588
9	rs10512399	112440793	1.36	0.0274689319808498	3.51	0.0617771177241036	0.332981861165918	0.13484240717599	0.1349	0.0752	0.0073	0.0023	0.0227	0.0047	0.0043	0.0163	0.1538	0.0117	0.0201	0.0087	0.081	0.0154	0.0074	0.0029	0.0028	0.1106	0.0826	0.006	0.0104	0.0101	0.0238	0.0079	0.0152	0.1586
9	rs1358913	112441911	1.36	0.0274689319808498	3.51	0.0617771177241036	0.331235205687034	0.13484240717599	0.1348	0.0752	0.0073	0.0023	0.0227	0.0047	0.0043	0.0163	0.1538	0.0117	0.0201	0.0087	0.081	0.0154	0.0074	0.0029	0.0028	0.1105	0.0827	0.006	0.0104	0.0101	0.0238	0.0079	0.0152	0.1586
9	rs7032832	112455865	1.36	0.0274689319808498	3.51	0.0617771177241036	0.43324535037857	0.134751448446218	0.1356	0.0751	0.0072	0.0023	0.0227	0.0047	0.0045	0.0163	0.1536	0.0116	0.0201	0.0086	0.081	0.0153	0.0074	0.0028	0.0027	0.1099	0.0827	0.006	0.0105	0.01	0.0238	0.0083	0.0152	0.1585
9	rs10980007	112458682	1.36	0.0274689319808498	3.52	0.0577730493768559	0.438198552902844	0.0892102255528843	0.1354	0.0749	0.0071	0.0024	0.0228	0.0047	0.0046	0.0162	0.1535	0.0117	0.0203	0.0086	0.0812	0.0151	0.0074	0.0029	0.0028	0.1093	0.0824	0.006	0.0109	0.0095	0.0239	0.0085	0.0153	0.1591
9	rs62581699	112459201	1.36	0.0274689319808498	3.48	0.0751031739839783	0.541108572822544	0.0868930442417432	0.1358	0.0749	0.0071	0.0024	0.0228	0.0048	0.0047	0.0161	0.1534	0.0116	0.0203	0.0086	0.0813	0.0151	0.0073	0.0029	0.0028	0.1086	0.0825	0.006	0.011	0.0095	0.0239	0.0085	0.0152	0.1591
9	rs73529170	112474459	1.36	0.0274689319808498	3.49	0.0704349946405554	0.729859563973309	0.0740880721507569	0.1372	0.0752	0.0073	0.0025	0.0227	0.0048	0.0051	0.0158	0.1532	0.0115	0.0202	0.0086	0.0813	0.0151	0.007	0.0029	0.0028	0.1067	0.0829	0.0061	0.0112	0.0095	0.0241	0.0085	0.0151	0.1594
9	rs239	112479083	1.36	0.0274689319808498	3.51	0.0617771177241036	0.727533890428349	0.0740160700702378	0.1372	0.0752	0.0073	0.0025	0.0227	0.0048	0.0051	0.0158	0.1532	0.0115	0.0202	0.0086	0.0813	0.0151	0.007	0.0029	0.0028	0.1067	0.0829	0.0061	0.0112	0.0095	0.0241	0.0085	0.0151	0.1594
9	rs118153823	112479592	1.36	0.0274689319808498	3.51	0.0617771177241036	0.728133750326017	0.0740160700702378	0.1372	0.0752	0.0073	0.0025	0.0227	0.0048	0.0051	0.0158	0.1532	0.0115	0.0202	0.0086	0.0813	0.0151	0.007	0.0029	0.0028	0.1067	0.0829	0.0061	0.0112	0.0095	0.0241	0.0085	0.0151	0.1594
9	rs116923044	112482642	1.36	0.0274689319808498	3.51	0.0617771177241036	0.768281173626065	0.0675857287633521	0.1372	0.0752	0.0072	0.0024	0.0227	0.0048	0.005	0.0158	0.1531	0.0115	0.0202	0.0085	0.0812	0.0151	0.007	0.0029	0.0027	0.1066	0.0829	0.0061	0.0112	0.0095	0.0242	0.0085	0.0151	0.1597
9	rs117192019	112490442	1.36	0.0274689319808498	3.51	0.0617771177241036	0.862554966561562	0.0738721523756238	0.1371	0.0753	0.0073	0.0024	0.0227	0.0048	0.0051	0.0158	0.1529	0.0115	0.0202	0.0085	0.0811	0.0151	0.007	0.0029	0.0027	0.1067	0.0826	0.0062	0.0111	0.0096	0.0242	0.0087	0.0151	0.1598
9	rs17202329	112491684	1.36	0.0274689319808498	3.51	0.0617771177241036	0.884461230064141	0.0770648527053076	0.1371	0.0754	0.0073	0.0025	0.0227	0.0048	0.0052	0.0158	0.1529	0.0115	0.0202	0.0085	0.0811	0.015	0.007	0.0029	0.0027	0.1067	0.0825	0.0062	0.0111	0.0096	0.0242	0.0087	0.0151	0.1599
9	rs7038221	112492485	1.36	0.0274689319808498	3.51	0.0617771177241036	0.886746253967299	0.0773578385758807	0.1371	0.0754	0.0073	0.0025	0.0227	0.0048	0.0052	0.0158	0.1529	0.0115	0.0202	0.0085	0.0811	0.015	0.007	0.0029	0.0027	0.1067	0.0825	0.0062	0.0111	0.0096	0.0242	0.0087	0.0151	0.1599
9	rs79934736	112497461	1.36	0.0274689319808498	3.51	0.0617771177241036	0.9384761337451	0.0858965225782879	0.1371	0.0753	0.0073	0.0025	0.0228	0.0049	0.0052	0.0158	0.1529	0.0115	0.0202	0.0085	0.0811	0.015	0.007	0.0029	0.0027	0.1067	0.0824	0.0062	0.0111	0.0096	0.0242	0.0087	0.0151	0.1599
9	rs1322266	112500554	1.36	0.0274689319808498	3.51	0.0617771177241036	0.953912804798568	0.0873545293519021	0.1371	0.0753	0.0073	0.0025	0.0228	0.0049	0.0052	0.0158	0.1529	0.0114	0.0202	0.0085	0.0811	0.015	0.007	0.0029	0.0027	0.1067	0.0824	0.0062	0.0111	0.0096	0.0242	0.0087	0.0151	0.1598
9	rs2476931	112502957	1.36	0.0274689319808498	3.51	0.0617771177241036	0.983391911616291	0.0902998883975837	0.1372	0.0753	0.0073	0.0025	0.0228	0.0049	0.0052	0.0158	0.1527	0.0114	0.0202	0.0085	0.0811	0.015	0.0069	0.0029	0.0027	0.1066	0.0823	0.0062	0.011	0.0096	0.0241	0.0088	0.0151	0.16
9	rs77655562	112503502	1.36	0.0274689319808498	3.49	0.0704349946405554	0.98381814800384	0.0906903285761184	0.1372	0.0753	0.0073	0.0025	0.0228	0.0049	0.0052	0.0158	0.1527	0.0114	0.0202	0.0085	0.0811	0.015	0.0069	0.0029	0.0027	0.1066	0.0823	0.0062	0.011	0.0096	0.0241	0.0088	0.0151	0.16
9	rs36187719	112504450	1.36	0.0274689319808498	3.49	0.0704349946405554	0.985097311586663	0.0913164243517505	0.1372	0.0753	0.0073	0.0025	0.0228	0.0049	0.0052	0.0158	0.1527	0.0114	0.0202	0.0085	0.0811	0.015	0.0069	0.0029	0.0027	0.1066	0.0823	0.0062	0.011	0.0096	0.0241	0.0088	0.0151	0.16
9	rs1327789	112518435	1.36	0.0274689319808498	3.5	0.0659953737268723	0.951052524517386	0.0908466920878404	0.1373	0.0752	0.0074	0.0025	0.0229	0.0048	0.0053	0.0159	0.1526	0.0114	0.0203	0.0085	0.081	0.015	0.0069	0.003	0.0027	0.1067	0.0821	0.0062	0.011	0.0096	0.0241	0.0088	0.0151	0.16
9	rs78174341	112519788	1.36	0.0274689319808498	3.49	0.0704349946405554	0.971742560897384	0.0911597400466434	0.1368	0.0751	0.0076	0.0025	0.023	0.005	0.0052	0.0159	0.1522	0.0115	0.0203	0.0087	0.0811	0.0151	0.0068	0.003	0.0029	0.1065	0.0822	0.0062	0.011	0.0094	0.0241	0.0087	0.0153	0.1599
9	rs7028127	112525570	1.36	0.0274689319808498	3.48	0.0751031739839783	0.877377201398143	0.0976706135565769	0.1364	0.0751	0.0077	0.0026	0.0231	0.0051	0.0052	0.016	0.1518	0.0115	0.0203	0.009	0.0812	0.0153	0.0069	0.0031	0.0031	0.1057	0.0824	0.0062	0.0109	0.0096	0.0241	0.0086	0.0154	0.1602
9	rs13283088	112530182	1.36	0.0274689319808498	3.44	0.0962054431234386	0.955175821918094	0.134115369812306	0.1355	0.0744	0.0079	0.0027	0.0234	0.0054	0.0052	0.0162	0.1513	0.0112	0.0203	0.0092	0.0817	0.0159	0.0069	0.0031	0.0033	0.1044	0.0834	0.006	0.0104	0.0099	0.0242	0.0088	0.0154	0.1601
9	rs10980035	112532911	1.36	0.0274689319808498	3.44	0.0962054431234386	0.980240117944951	0.145825604307514	0.1355	0.0747	0.0079	0.0027	0.0234	0.0054	0.0051	0.0162	0.1514	0.0112	0.0203	0.0092	0.0817	0.0159	0.0069	0.0031	0.0033	0.1039	0.0835	0.006	0.0103	0.0099	0.0243	0.0088	0.0154	0.1602
9	rs62578128	112533213	1.36	0.0274689319808498	3.42	0.108314757127468	0.986206471157835	0.148549249188577	0.1355	0.0748	0.0079	0.0027	0.0234	0.0054	0.0051	0.0162	0.1514	0.0112	0.0203	0.0092	0.0817	0.0159	0.0069	0.0031	0.0033	0.1038	0.0836	0.006	0.0103	0.0099	0.0243	0.0088	0.0154	0.1603
9	rs7022225	112536455	1.36	0.0274689319808498	3.42	0.108314757127468	0.919990874891366	0.166834099254973	0.1352	0.0755	0.0079	0.0026	0.0234	0.0053	0.005	0.0162	0.1516	0.0112	0.0203	0.0092	0.0817	0.016	0.0069	0.0031	0.0033	0.1025	0.0839	0.006	0.0102	0.0099	0.0242	0.0088	0.0154	0.1607
9	rs72753009	112547585	1.36	0.0274689319808498	3.43	0.102124300974309	0.949119644205039	0.202297304811855	0.1348	0.0751	0.0079	0.0027	0.0235	0.0053	0.0049	0.016	0.1519	0.0112	0.0202	0.0092	0.0818	0.0161	0.0068	0.0031	0.0034	0.1024	0.0838	0.0061	0.0103	0.0099	0.0241	0.0088	0.0154	0.1611
9	rs10980039	112549875	1.36	0.0274689319808498	3.43	0.102124300974309	0.9008371886875	0.194791540756906	0.1347	0.0749	0.0079	0.0027	0.0235	0.0053	0.0048	0.016	0.152	0.0112	0.0202	0.0092	0.082	0.0162	0.0069	0.0031	0.0034	0.1023	0.0837	0.0061	0.0104	0.0099	0.0241	0.0088	0.0154	0.1613
9	rs80018717	112550403	1.36	0.0274689319808498	3.43	0.102124300974309	0.898208555001007	0.195724527824818	0.1347	0.0749	0.0079	0.0027	0.0235	0.0053	0.0048	0.016	0.152	0.0112	0.0202	0.0092	0.082	0.0162	0.0069	0.0031	0.0034	0.1023	0.0837	0.0061	0.0104	0.0099	0.0241	0.0088	0.0154	0.1613
9	rs75551513	112550521	1.36	0.0274689319808498	3.43	0.102124300974309	0.904456818811879	0.198011483840927	0.1348	0.0749	0.0079	0.0027	0.0235	0.0053	0.0048	0.016	0.152	0.0112	0.0202	0.0092	0.0819	0.0162	0.0069	0.0031	0.0034	0.1023	0.0837	0.0061	0.0104	0.0099	0.0241	0.0088	0.0154	0.1613
9	rs10816869	112560488	1.36	0.0274689319808498	3.43	0.102124300974309	0.842799077064289	0.200830392877578	0.1345	0.0746	0.0079	0.0028	0.0235	0.0053	0.0048	0.0159	0.1522	0.0111	0.0201	0.0092	0.0819	0.0163	0.0069	0.0031	0.0035	0.1022	0.0836	0.0062	0.0104	0.01	0.0241	0.0089	0.0153	0.1617
9	rs12336878	112562588	1.36	0.0274689319808498	3.43	0.102124300974309	0.839684958070716	0.216194353903294	0.1344	0.0745	0.0079	0.0028	0.0235	0.0052	0.0048	0.0158	0.1522	0.0112	0.0201	0.0092	0.0819	0.0163	0.0069	0.003	0.0034	0.1024	0.0836	0.0062	0.0104	0.0101	0.024	0.0089	0.0153	0.1618
9	rs10759366	112569352	1.36	0.0274689319808498	3.43	0.102124300974309	0.837611612814713	0.214159840419242	0.1344	0.0745	0.0079	0.0028	0.0235	0.0052	0.0048	0.0158	0.1522	0.0112	0.0201	0.0092	0.0819	0.0163	0.0069	0.003	0.0034	0.1024	0.0836	0.0062	0.0104	0.0101	0.024	0.009	0.0153	0.1618
9	rs72753040	112585907	1.36	0.0274689319808498	3.48	0.0751031739839783	0.926385086338957	0.237876357464678	0.1341	0.0744	0.0079	0.0028	0.0235	0.0052	0.0048	0.0158	0.1522	0.0112	0.0201	0.0091	0.082	0.0164	0.0069	0.003	0.0034	0.1025	0.0835	0.0062	0.0103	0.0101	0.024	0.009	0.0154	0.162
9	rs117362775	112587101	1.36	0.0274689319808498	3.49	0.0704349946405554	0.926800932840681	0.233464410079361	0.1341	0.0744	0.0079	0.0028	0.0235	0.0052	0.0048	0.0158	0.1522	0.0112	0.0201	0.0091	0.082	0.0164	0.0069	0.003	0.0034	0.1025	0.0835	0.0062	0.0103	0.0101	0.024	0.009	0.0154	0.162
9	rs78595371	112589182	1.37	0.0226652410801554	3.49	0.0704349946405554	0.861183469385715	0.227877988354609	0.1341	0.0744	0.0079	0.0028	0.0235	0.0051	0.0048	0.0157	0.1523	0.0112	0.0201	0.0091	0.082	0.0164	0.0069	0.003	0.0034	0.1025	0.0835	0.0062	0.0103	0.0101	0.024	0.009	0.0154	0.162
9	rs12001151	112589201	1.37	0.0226652410801554	3.49	0.0704349946405554	0.861102821909868	0.227005672416154	0.1341	0.0744	0.0079	0.0028	0.0235	0.0051	0.0048	0.0157	0.1523	0.0112	0.0201	0.0091	0.082	0.0164	0.0069	0.003	0.0034	0.1025	0.0835	0.0062	0.0103	0.0101	0.024	0.009	0.0154	0.162
9	rs10816892	112595957	1.38	0.0185789308352599	3.5	0.0659953737268723	0.719307999717462	0.307303109617828	0.1332	0.074	0.0078	0.0028	0.0235	0.005	0.0045	0.0154	0.1524	0.0109	0.0196	0.0088	0.0825	0.0164	0.0067	0.003	0.0034	0.1042	0.0833	0.0061	0.01	0.0101	0.0238	0.009	0.0156	0.1635
9	rs58983643	112596185	1.38	0.0185789308352599	3.5	0.0659953737268723	0.689966145784655	0.322867444700443	0.133	0.074	0.0078	0.0028	0.0235	0.005	0.0044	0.0154	0.1524	0.0109	0.0196	0.0087	0.0826	0.0164	0.0067	0.003	0.0034	0.1045	0.0833	0.0061	0.01	0.0101	0.0238	0.009	0.0157	0.1638
9	rs2025875	112596911	1.38	0.0185789308352599	3.5	0.0659953737268723	0.468377037144088	0.352663952025324	0.1328	0.0741	0.0076	0.003	0.0234	0.0046	0.0041	0.0153	0.1524	0.0109	0.0194	0.0086	0.0828	0.0165	0.0067	0.003	0.0033	0.1054	0.0833	0.0061	0.0098	0.01	0.0236	0.009	0.0157	0.1644
9	rs79011277	112597195	1.38	0.0185789308352599	3.5	0.0659953737268723	0.466972860493804	0.364313935596438	0.1328	0.0741	0.0076	0.003	0.0234	0.0046	0.0041	0.0153	0.1524	0.0109	0.0194	0.0086	0.0828	0.0165	0.0067	0.003	0.0033	0.1055	0.0833	0.0061	0.0098	0.01	0.0236	0.009	0.0157	0.1645
9	rs2900498	112604714	1.36	0.0274689319808498	3.5	0.0659953737268723	0.370652325744066	0.510934210496508	0.1315	0.0742	0.0075	0.0028	0.0232	0.0032	0.0034	0.0149	0.1534	0.0108	0.0189	0.0076	0.0832	0.0167	0.0064	0.0024	0.0031	0.1097	0.0831	0.0058	0.009	0.0095	0.0237	0.0088	0.0155	0.1674
9	rs73535542	112605865	1.36	0.0274689319808498	3.5	0.0659953737268723	0.410843523407576	0.611160148626596	0.1313	0.0744	0.0074	0.0027	0.0231	0.0031	0.0031	0.0148	0.1536	0.0107	0.0187	0.0074	0.0835	0.0167	0.0063	0.0023	0.0031	0.1105	0.0835	0.0057	0.0089	0.0093	0.0236	0.0087	0.0154	0.1679
9	rs11789107	112606832	1.36	0.0274689319808498	3.5	0.0659953737268723	0.393170828902143	0.617214019456086	0.1313	0.0745	0.0074	0.0026	0.0229	0.003	0.0028	0.0147	0.1537	0.0106	0.0186	0.0071	0.0837	0.0166	0.0062	0.0022	0.003	0.1111	0.0839	0.0055	0.0088	0.0092	0.0234	0.0086	0.0153	0.1687
9	rs79227475	112608744	1.35	0.0330775438811865	3.5	0.0659953737268723	0.395695661062557	0.637058066443629	0.1312	0.0747	0.0073	0.0026	0.0228	0.003	0.0027	0.0147	0.1537	0.0105	0.0186	0.007	0.0839	0.0165	0.0062	0.0021	0.003	0.1116	0.0842	0.0054	0.0087	0.0091	0.0233	0.0085	0.0153	0.1691
9	rs78913694	112610808	1.35	0.0330775438811865	3.5	0.0659953737268723	0.351186710845748	0.580963543196476	0.1312	0.0747	0.0073	0.0026	0.0227	0.003	0.0026	0.0146	0.1538	0.0105	0.0186	0.0069	0.084	0.0165	0.0061	0.0021	0.003	0.1117	0.0844	0.0054	0.0087	0.009	0.0234	0.0085	0.0153	0.1692
9	rs2252649	112611429	1.35	0.0330775438811865	3.52	0.0577730493768559	0.326431144657341	0.526842296254558	0.1312	0.0747	0.0073	0.0025	0.0227	0.003	0.0026	0.0146	0.1538	0.0105	0.0186	0.0069	0.084	0.0165	0.0061	0.0021	0.003	0.1117	0.0845	0.0054	0.0087	0.009	0.0234	0.0085	0.0153	0.1692
9	rs10980086	112614108	1.35	0.0330775438811865	3.52	0.0577730493768559	0.253932007578617	0.427134877645668	0.1312	0.0747	0.0072	0.0026	0.0227	0.003	0.0026	0.0146	0.1539	0.0105	0.0186	0.0069	0.0841	0.0165	0.0062	0.0021	0.003	0.1118	0.0846	0.0054	0.0087	0.009	0.0234	0.0084	0.0152	0.1691
9	rs72753054	112615986	1.35	0.0330775438811865	3.51	0.0617771177241036	0.229926238879057	0.381159220640988	0.1312	0.0747	0.0072	0.0026	0.0226	0.003	0.0026	0.0146	0.1539	0.0105	0.0186	0.0069	0.0841	0.0165	0.0062	0.0021	0.003	0.1118	0.0847	0.0054	0.0087	0.009	0.0234	0.0084	0.0152	0.169
9	rs10980087	112617728	1.35	0.0330775438811865	3.51	0.0617771177241036	0.213654414279516	0.346693607835609	0.131	0.0748	0.0073	0.0027	0.0226	0.003	0.0026	0.0146	0.1539	0.0105	0.0186	0.0069	0.0842	0.0165	0.0062	0.0021	0.003	0.1117	0.0848	0.0054	0.0087	0.009	0.0234	0.0084	0.0152	0.169
9	rs12338023	112620371	1.35	0.0330775438811865	3.51	0.0617771177241036	0.198050824788234	0.31704947963292	0.1308	0.0749	0.0073	0.0028	0.0226	0.003	0.0026	0.0147	0.154	0.0105	0.0186	0.0069	0.0843	0.0165	0.0062	0.0022	0.003	0.1116	0.0849	0.0054	0.0086	0.009	0.0234	0.0083	0.0153	0.1689
9	rs7875145	112621234	1.35	0.0330775438811865	3.5	0.0659953737268723	0.194925929088079	0.313429177770568	0.131	0.0749	0.0073	0.0028	0.0226	0.003	0.0026	0.0147	0.154	0.0105	0.0186	0.0069	0.0843	0.0165	0.0062	0.0022	0.003	0.1115	0.0849	0.0054	0.0086	0.009	0.0234	0.0083	0.0153	0.1688
9	rs2769145	112621761	1.35	0.0330775438811865	3.5	0.0659953737268723	0.185795842068776	0.313429177770568	0.1311	0.075	0.0073	0.0028	0.0226	0.003	0.0026	0.0147	0.1539	0.0106	0.0186	0.0069	0.0843	0.0166	0.0062	0.0022	0.003	0.1115	0.0849	0.0054	0.0086	0.0089	0.0235	0.0083	0.0153	0.1687
9	rs16914551	112621979	1.35	0.0330775438811865	3.5	0.0659953737268723	0.178628446820583	0.326031815698004	0.1312	0.0752	0.0073	0.0027	0.0226	0.003	0.0026	0.0146	0.1538	0.0106	0.0186	0.0068	0.0843	0.0166	0.0063	0.0022	0.003	0.1114	0.0849	0.0054	0.0086	0.0089	0.0235	0.0082	0.0153	0.1687
9	rs10816901	112625187	1.35	0.0330775438811865	3.5	0.0659953737268723	0.196774302173312	0.369357607049417	0.1314	0.0753	0.0073	0.0027	0.0225	0.003	0.0026	0.0146	0.1537	0.0106	0.0185	0.0068	0.0843	0.0167	0.0062	0.0021	0.003	0.1114	0.085	0.0054	0.0086	0.0088	0.0236	0.0082	0.0153	0.1686
9	rs35417383	112628124	1.35	0.0330775438811865	3.5	0.0659953737268723	0.206006682623759	0.382434387198341	0.1314	0.0753	0.0073	0.0027	0.0225	0.003	0.0026	0.0145	0.1535	0.0106	0.0185	0.0068	0.0843	0.0167	0.0062	0.0021	0.003	0.1114	0.085	0.0054	0.0086	0.0088	0.0236	0.0082	0.0153	0.1686
9	rs16914569	112632115	1.35	0.0330775438811865	3.49	0.0704349946405554	0.158611382491684	0.224069653087461	0.1323	0.0767	0.0077	0.003	0.0224	0.0031	0.0026	0.0146	0.148	0.0109	0.0186	0.0072	0.0841	0.0167	0.0066	0.0025	0.0032	0.113	0.0863	0.0056	0.008	0.0085	0.0251	0.0082	0.015	0.1661
9	rs7040294	112636653	1.35	0.0330775438811865	3.49	0.0704349946405554	0.131072405902782	0.198115648868462	0.1324	0.0771	0.0077	0.0031	0.0224	0.003	0.0027	0.0147	0.1476	0.011	0.0186	0.0072	0.0842	0.0167	0.0066	0.0025	0.0033	0.1129	0.0864	0.0057	0.008	0.0084	0.0252	0.0081	0.0149	0.1659
9	rs9408826	112641903	1.35	0.0330775438811865	3.47	0.0800071130091993	0.128291894068538	0.20798869413567	0.1323	0.0772	0.0076	0.0032	0.0223	0.0031	0.0027	0.0146	0.1474	0.011	0.0186	0.0071	0.0843	0.0167	0.0067	0.0026	0.0033	0.1128	0.0865	0.0056	0.008	0.0084	0.0253	0.0081	0.0148	0.1659
9	rs12345511	112645299	1.35	0.0330775438811865	3.47	0.0800071130091993	0.138968062777413	0.198011483840927	0.1323	0.0773	0.0076	0.0032	0.0224	0.0031	0.0027	0.0146	0.1473	0.0109	0.0186	0.0071	0.0844	0.0167	0.0067	0.0026	0.0033	0.1127	0.0867	0.0056	0.0079	0.0084	0.0253	0.0081	0.0148	0.1659
9	rs117418921	112647757	1.35	0.0330775438811865	3.47	0.0800071130091993	0.140105141082139	0.199053962880584	0.1324	0.0773	0.0076	0.0032	0.0224	0.0031	0.0027	0.0146	0.1472	0.0109	0.0186	0.0071	0.0844	0.0167	0.0067	0.0026	0.0033	0.1127	0.0867	0.0056	0.0079	0.0084	0.0253	0.0081	0.0148	0.1658
9	rs74631891	112650521	1.35	0.0330775438811865	3.47	0.0800071130091993	0.135869693263976	0.186258923627492	0.1326	0.0773	0.0075	0.0033	0.0227	0.0033	0.0028	0.0147	0.1467	0.011	0.0186	0.0071	0.0845	0.0166	0.0067	0.0026	0.0034	0.1123	0.087	0.0056	0.0077	0.0082	0.0255	0.0081	0.0146	0.1657
9	rs4978855	112654177	1.35	0.0330775438811865	3.47	0.0800071130091993	0.151317104182504	0.173259675658703	0.1329	0.0774	0.0073	0.0034	0.0231	0.0034	0.0029	0.0147	0.1462	0.011	0.0186	0.007	0.0847	0.0165	0.0067	0.0027	0.0035	0.112	0.0872	0.0055	0.0076	0.0081	0.0256	0.0081	0.0146	0.1655
9	rs1108832	112662354	1.35	0.0330775438811865	3.48	0.0751031739839783	0.152913133776621	0.154050674514486	0.133	0.0775	0.0073	0.0034	0.0232	0.0034	0.003	0.0147	0.1461	0.011	0.0186	0.007	0.0847	0.0165	0.0067	0.0027	0.0035	0.1121	0.0872	0.0055	0.0076	0.0081	0.0256	0.0081	0.0145	0.1654
9	rs4978408	112662634	1.35	0.0330775438811865	3.48	0.0751031739839783	0.154284256360931	0.155197818379326	0.133	0.0775	0.0073	0.0034	0.0232	0.0034	0.003	0.0147	0.1461	0.011	0.0186	0.007	0.0847	0.0165	0.0067	0.0027	0.0035	0.1121	0.0872	0.0055	0.0076	0.0081	0.0256	0.0081	0.0145	0.1654
9	rs79857111	112662710	1.35	0.0330775438811865	3.47	0.0800071130091993	0.154619773588765	0.155006416924415	0.133	0.0775	0.0073	0.0034	0.0232	0.0034	0.003	0.0147	0.1461	0.011	0.0186	0.007	0.0847	0.0165	0.0067	0.0027	0.0035	0.1121	0.0872	0.0055	0.0076	0.0081	0.0255	0.0081	0.0145	0.1654
9	rs10980112	112666483	1.35	0.0330775438811865	3.47	0.0800071130091993	0.165304220013386	0.167817118247323	0.1331	0.0775	0.0073	0.0035	0.0232	0.0034	0.003	0.0147	0.1462	0.0109	0.0186	0.0069	0.0848	0.0164	0.0067	0.0027	0.0035	0.1121	0.0872	0.0055	0.0076	0.0081	0.0254	0.0081	0.0145	0.1654
9	rs78498206	112667270	1.35	0.0330775438811865	3.48	0.0751031739839783	0.168994304330214	0.165951115140525	0.1331	0.0775	0.0073	0.0035	0.0232	0.0034	0.003	0.0147	0.1462	0.0109	0.0186	0.0069	0.0848	0.0164	0.0067	0.0027	0.0035	0.1121	0.0872	0.0055	0.0076	0.0081	0.0255	0.0081	0.0145	0.1653
9	rs11790499	112685300	1.35	0.0330775438811865	3.48	0.0751031739839783	0.166739451817402	0.187382265027498	0.1333	0.0775	0.0073	0.0035	0.0232	0.0034	0.003	0.0147	0.1462	0.011	0.0187	0.007	0.0849	0.0165	0.0067	0.0027	0.0035	0.1121	0.087	0.0055	0.0076	0.008	0.0255	0.008	0.0145	0.1651
9	rs73539445	112702724	1.35	0.0330775438811865	3.48	0.0751031739839783	0.163112988568361	0.191898573815898	0.1334	0.0776	0.0072	0.0035	0.0231	0.0035	0.003	0.0147	0.1461	0.011	0.0188	0.007	0.085	0.0164	0.0067	0.0028	0.0035	0.1121	0.0869	0.0055	0.0075	0.008	0.0254	0.008	0.0145	0.1648
9	rs76963630	112704824	1.35	0.0330775438811865	3.48	0.0751031739839783	0.162144599639679	0.189533211808396	0.1334	0.0776	0.0072	0.0035	0.0231	0.0035	0.003	0.0147	0.1461	0.011	0.0188	0.007	0.085	0.0164	0.0067	0.0028	0.0035	0.1121	0.0868	0.0055	0.0075	0.008	0.0254	0.008	0.0145	0.1648
9	rs7035935	112706482	1.35	0.0330775438811865	3.48	0.0751031739839783	0.160423737162717	0.185341543807636	0.1334	0.0776	0.0072	0.0035	0.0231	0.0035	0.003	0.0147	0.1461	0.011	0.0188	0.007	0.085	0.0164	0.0067	0.0028	0.0035	0.1121	0.0868	0.0055	0.0075	0.008	0.0254	0.008	0.0145	0.1648
9	rs17806164	112715099	1.35	0.0330775438811865	3.48	0.0751031739839783	0.174997366974762	0.211173207027772	0.1336	0.0776	0.0072	0.0035	0.0231	0.0035	0.003	0.0147	0.1462	0.011	0.0188	0.0069	0.0851	0.0164	0.0067	0.0028	0.0035	0.1121	0.0868	0.0055	0.0075	0.008	0.0254	0.008	0.0145	0.1647
9	rs17732367	112719314	1.35	0.0330775438811865	3.48	0.0751031739839783	0.184230358751504	0.224286708853328	0.1338	0.0776	0.0072	0.0035	0.0231	0.0035	0.003	0.0147	0.1462	0.011	0.0187	0.0069	0.0851	0.0164	0.0067	0.0028	0.0035	0.1121	0.0867	0.0056	0.0075	0.008	0.0254	0.008	0.0145	0.1646
9	rs12376542	112721248	1.35	0.0330775438811865	3.48	0.0751031739839783	0.188045455892708	0.231597408969271	0.1338	0.0776	0.0072	0.0035	0.0231	0.0035	0.003	0.0147	0.1463	0.011	0.0187	0.0069	0.0851	0.0164	0.0067	0.0028	0.0035	0.1121	0.0866	0.0056	0.0075	0.008	0.0253	0.008	0.0145	0.1646
9	rs73657314	112721586	1.35	0.0330775438811865	3.49	0.0704349946405554	0.187782200220727	0.228423737141454	0.1338	0.0776	0.0072	0.0035	0.0231	0.0035	0.003	0.0147	0.1463	0.011	0.0187	0.0069	0.0851	0.0164	0.0067	0.0028	0.0035	0.1121	0.0866	0.0056	0.0075	0.008	0.0253	0.008	0.0145	0.1646
9	rs4978409	112722784	1.35	0.0330775438811865	3.49	0.0704349946405554	0.190765504217054	0.231597408969271	0.1338	0.0776	0.0072	0.0036	0.0231	0.0035	0.003	0.0147	0.1463	0.011	0.0187	0.0069	0.0851	0.0164	0.0067	0.0029	0.0035	0.1121	0.0866	0.0056	0.0075	0.008	0.0253	0.008	0.0145	0.1646
9	rs62580183	112727415	1.35	0.0330775438811865	3.48	0.0751031739839783	0.185683769301496	0.250256959150218	0.1342	0.0776	0.0072	0.0036	0.023	0.0035	0.0031	0.0147	0.1465	0.011	0.0187	0.007	0.085	0.0164	0.0066	0.0029	0.0035	0.1122	0.0862	0.0055	0.0075	0.0079	0.0253	0.008	0.0144	0.1645
9	rs72754918	112730774	1.35	0.0330775438811865	3.47	0.0800071130091993	0.192743898481104	0.266266994424014	0.1342	0.0776	0.0072	0.0036	0.023	0.0035	0.0031	0.0147	0.1465	0.011	0.0187	0.007	0.085	0.0164	0.0066	0.0029	0.0035	0.1122	0.0862	0.0055	0.0075	0.008	0.0253	0.008	0.0144	0.1645
9	rs35373013	112735098	1.35	0.0330775438811865	3.47	0.0800071130091993	0.194350351225221	0.265693967193314	0.1343	0.0776	0.0072	0.0036	0.023	0.0035	0.0031	0.0147	0.1465	0.011	0.0187	0.007	0.0849	0.0164	0.0066	0.0029	0.0035	0.1122	0.0862	0.0055	0.0075	0.008	0.0253	0.008	0.0144	0.1645
9	rs75712928	112736712	1.35	0.0330775438811865	3.47	0.0800071130091993	0.195194864340776	0.268792868923807	0.1343	0.0776	0.0072	0.0036	0.023	0.0035	0.0031	0.0147	0.1465	0.011	0.0187	0.007	0.0849	0.0164	0.0066	0.0029	0.0035	0.1122	0.0862	0.0055	0.0075	0.008	0.0253	0.008	0.0145	0.1645
9	rs10816908	112738140	1.35	0.0330775438811865	3.48	0.0751031739839783	0.194350351225221	0.29138123765663	0.1344	0.0774	0.0072	0.0036	0.023	0.0035	0.0031	0.0147	0.1464	0.011	0.0187	0.007	0.0846	0.0164	0.0066	0.0029	0.0035	0.1123	0.0863	0.0055	0.0075	0.008	0.0253	0.008	0.0144	0.1645
9	rs117510774	112739739	1.36	0.0274689319808498	3.48	0.0751031739839783	0.187669441108911	0.321410030597758	0.1349	0.0769	0.0073	0.0037	0.0229	0.0035	0.0033	0.0147	0.1463	0.011	0.0187	0.0072	0.0836	0.0163	0.0067	0.003	0.0036	0.1124	0.0864	0.0055	0.0076	0.0078	0.0256	0.008	0.0145	0.1646
9	rs117122134	112743888	1.35	0.0330775438811865	3.47	0.0800071130091993	0.192782058890569	0.300618221720003	0.1351	0.0767	0.0073	0.0038	0.0229	0.0036	0.0034	0.0147	0.1463	0.0111	0.0186	0.0073	0.0832	0.0163	0.0067	0.003	0.0036	0.1124	0.0865	0.0055	0.0076	0.0078	0.0257	0.008	0.0146	0.1646
9	rs117415945	112753235	1.36	0.0274689319808498	3.44	0.0962054431234386	0.186618896121718	0.337177856360444	0.1354	0.0763	0.0071	0.0039	0.0228	0.0036	0.0035	0.0147	0.1461	0.0111	0.0187	0.0076	0.0824	0.0163	0.0067	0.003	0.0037	0.1125	0.0866	0.0055	0.0077	0.0077	0.0258	0.0078	0.0147	0.1646
9	rs1327774	112753965	1.36	0.0274689319808498	3.42	0.108314757127468	0.172624496778014	0.315479169740318	0.1355	0.0762	0.0071	0.0039	0.0228	0.0036	0.0036	0.0147	0.1461	0.0111	0.0186	0.0076	0.0823	0.0163	0.0068	0.003	0.0037	0.1125	0.0866	0.0055	0.0077	0.0078	0.0258	0.0078	0.0147	0.1646
9	rs10816913	112757373	1.36	0.0274689319808498	3.42	0.108314757127468	0.165548746452995	0.297648185287458	0.1355	0.0762	0.0072	0.0039	0.0228	0.0036	0.0036	0.0147	0.1461	0.0112	0.0187	0.0076	0.0823	0.0163	0.0068	0.003	0.0037	0.1125	0.0866	0.0055	0.0077	0.0078	0.0259	0.0077	0.0147	0.1646
9	rs10217172	112758078	1.36	0.0274689319808498	3.42	0.108314757127468	0.17240971342238	0.288674221462003	0.1356	0.0762	0.0072	0.0039	0.0228	0.0036	0.0036	0.0147	0.1461	0.0112	0.0187	0.0076	0.0823	0.0163	0.0067	0.003	0.0037	0.1125	0.0866	0.0055	0.0077	0.0078	0.0259	0.0077	0.0147	0.1646
9	rs12555129	112760293	1.36	0.0274689319808498	3.42	0.108314757127468	0.165443923536514	0.277923629930956	0.1357	0.0762	0.0072	0.0039	0.0228	0.0036	0.0036	0.0147	0.1461	0.0112	0.0187	0.0075	0.0823	0.0163	0.0067	0.003	0.0036	0.1124	0.0866	0.0055	0.0077	0.0078	0.0259	0.0077	0.0146	0.1648
9	rs10124316	112775999	1.37	0.0226652410801554	3.42	0.108314757127468	0.221665616753045	0.33521021111056	0.1356	0.0767	0.0072	0.0039	0.0228	0.0037	0.0037	0.0148	0.1454	0.0112	0.0185	0.0077	0.0814	0.0162	0.0067	0.003	0.0036	0.1132	0.0872	0.0056	0.0077	0.0079	0.0256	0.0076	0.0145	0.1646
9	rs723706	112778426	1.37	0.0226652410801554	3.42	0.108314757127468	0.259484688887123	0.305747340710229	0.1312	0.0765	0.0074	0.0037	0.0225	0.0039	0.0041	0.0153	0.1467	0.011	0.0185	0.0085	0.0807	0.016	0.0064	0.0031	0.0035	0.1126	0.0909	0.0059	0.0077	0.0079	0.0254	0.0071	0.0144	0.165
9	rs12685739	112778461	1.37	0.0226652410801554	3.42	0.108314757127468	0.263919404675335	0.327495345769957	0.1312	0.0764	0.0073	0.0037	0.0225	0.0039	0.0041	0.0154	0.1468	0.0109	0.0186	0.0085	0.0806	0.016	0.0064	0.0031	0.0035	0.1125	0.091	0.0058	0.0077	0.0078	0.0254	0.0071	0.0143	0.1652
9	rs7030564	112778952	1.37	0.0226652410801554	3.42	0.108314757127468	0.279199296178582	0.317291270484632	0.1305	0.076	0.0073	0.0035	0.0223	0.0038	0.0041	0.0155	0.1479	0.0108	0.0184	0.0087	0.0813	0.016	0.0065	0.003	0.0034	0.1132	0.0916	0.0059	0.0076	0.0077	0.0255	0.007	0.0142	0.1643
9	rs10512401	112783824	1.34	0.0395827626793828	3.41	0.114783892697204	1.11845466228004	0.424113247561946	0.1268	0.0746	0.0068	0.0029	0.0219	0.0031	0.0037	0.0156	0.1511	0.0104	0.0181	0.0097	0.0847	0.0152	0.0059	0.0022	0.0028	0.1153	0.0957	0.0062	0.0066	0.0068	0.026	0.0061	0.0147	0.1633
9	rs75823150	112784106	1.34	0.0395827626793828	3.41	0.114783892697204	1.12007118155887	0.422801301298662	0.1268	0.0746	0.0068	0.0029	0.0219	0.0031	0.0037	0.0156	0.1511	0.0104	0.0181	0.0097	0.0847	0.0152	0.0059	0.0022	0.0028	0.1153	0.0957	0.0062	0.0066	0.0068	0.026	0.0061	0.0147	0.1633
9	rs260188	112791184	1.34	0.0395827626793828	3.41	0.114783892697204	1.06563271682898	0.359164633651009	0.127	0.0745	0.0069	0.0029	0.0219	0.003	0.0037	0.0156	0.1512	0.0104	0.0181	0.0097	0.0846	0.0151	0.0059	0.0022	0.0028	0.1153	0.0958	0.0062	0.0066	0.0068	0.026	0.0061	0.0147	0.1631
9	rs10980151	112791574	1.34	0.0395827626793828	3.41	0.114783892697204	1.06765896779724	0.359666086638518	0.127	0.0745	0.0069	0.0029	0.0219	0.003	0.0037	0.0156	0.1513	0.0104	0.0181	0.0097	0.0846	0.0152	0.0059	0.0022	0.0028	0.1153	0.0958	0.0062	0.0066	0.0068	0.026	0.0061	0.0147	0.163
9	rs10980152	112793847	1.34	0.0395827626793828	3.41	0.114783892697204	1.10385841015031	0.356410209315853	0.1264	0.0746	0.0069	0.0024	0.0219	0.003	0.0037	0.0156	0.1514	0.0104	0.0181	0.0096	0.0847	0.0152	0.0058	0.0022	0.0028	0.116	0.0959	0.0062	0.0066	0.0068	0.026	0.0061	0.0147	0.1632
9	rs571717	112801574	1.34	0.0395827626793828	3.41	0.114783892697204	1.00548428450151	0.299072695081142	0.1264	0.0746	0.0069	0.0024	0.0218	0.003	0.0036	0.0156	0.1516	0.0104	0.0181	0.0095	0.0849	0.0152	0.0057	0.0022	0.0028	0.1161	0.096	0.0062	0.0066	0.0067	0.026	0.0061	0.0148	0.1631
9	rs79916100	112807670	1.34	0.0395827626793828	3.41	0.114783892697204	1.00084370528131	0.311503401974444	0.1264	0.0746	0.0068	0.0024	0.0215	0.003	0.0036	0.0156	0.1518	0.0104	0.0181	0.0094	0.0851	0.0152	0.0056	0.0022	0.0028	0.1163	0.0963	0.0062	0.0066	0.0066	0.026	0.0061	0.0149	0.1629
9	rs111958999	112811991	1.34	0.0395827626793828	3.41	0.114783892697204	1.03238035005599	0.292796633443496	0.1264	0.0746	0.0069	0.0024	0.0213	0.0029	0.0035	0.0156	0.1519	0.0104	0.0181	0.0093	0.0853	0.0152	0.0056	0.0022	0.0027	0.1164	0.0966	0.0062	0.0065	0.0066	0.026	0.006	0.0149	0.1628
9	rs116151497	112814154	1.34	0.0395827626793828	3.41	0.114783892697204	0.994241753370397	0.274445166579399	0.1264	0.0745	0.0069	0.0023	0.0212	0.0029	0.0035	0.0157	0.1519	0.0104	0.0181	0.0093	0.0853	0.0151	0.0055	0.0022	0.0027	0.1165	0.0967	0.0062	0.0065	0.0066	0.026	0.006	0.015	0.1628
9	rs260221	112814823	1.34	0.0395827626793828	3.41	0.114783892697204	0.97250609531709	0.270864990982029	0.1264	0.0745	0.0069	0.0023	0.0211	0.0029	0.0035	0.0157	0.1519	0.0104	0.018	0.0092	0.0854	0.0151	0.0055	0.0022	0.0027	0.1165	0.0967	0.0062	0.0065	0.0066	0.026	0.006	0.015	0.1628
9	rs76143703	112817280	1.34	0.0395827626793828	3.41	0.114783892697204	0.961332355553327	0.267184636499526	0.1264	0.0746	0.0068	0.0023	0.0211	0.0029	0.0034	0.0158	0.152	0.0104	0.018	0.0092	0.0854	0.0152	0.0055	0.0021	0.0027	0.1166	0.0967	0.0062	0.0065	0.0066	0.026	0.006	0.0151	0.1628
9	rs78693254	112820233	1.34	0.0395827626793828	3.4	0.121538743628758	0.902481720748429	0.249357999179389	0.1265	0.0745	0.0067	0.0023	0.021	0.0028	0.0033	0.0159	0.152	0.0104	0.018	0.0092	0.0855	0.0152	0.0055	0.0021	0.0026	0.1166	0.0968	0.0062	0.0065	0.0067	0.026	0.006	0.0151	0.1628
9	rs2017393	112820600	1.34	0.0395827626793828	3.4	0.121538743628758	0.864654340070523	0.237765735486147	0.1265	0.0745	0.0066	0.0023	0.021	0.0028	0.0033	0.0159	0.152	0.0104	0.018	0.0092	0.0855	0.0152	0.0055	0.0021	0.0026	0.1167	0.0969	0.0062	0.0065	0.0067	0.026	0.006	0.0152	0.1628
9	rs541471	112823818	1.34	0.0395827626793828	3.4	0.121538743628758	0.85024487413044	0.218665639742481	0.1265	0.0745	0.0067	0.0022	0.0208	0.0028	0.0032	0.016	0.1521	0.0104	0.018	0.0092	0.0856	0.0153	0.0055	0.002	0.0026	0.1169	0.097	0.0061	0.0064	0.0067	0.026	0.006	0.0153	0.1624
9	rs491730	112832400	1.34	0.0395827626793828	3.4	0.121538743628758	0.866432422015675	0.208624311328845	0.1266	0.0743	0.0067	0.0023	0.0208	0.0027	0.0031	0.016	0.1521	0.0104	0.018	0.0091	0.0855	0.0154	0.0056	0.0019	0.0025	0.1167	0.0975	0.0062	0.0066	0.0067	0.0259	0.006	0.0155	0.1622
9	rs73528500	112832881	1.34	0.0395827626793828	3.4	0.121538743628758	0.862151488959484	0.208624311328845	0.1266	0.0743	0.0067	0.0023	0.0208	0.0027	0.0031	0.016	0.1521	0.0104	0.018	0.0091	0.0856	0.0154	0.0056	0.0019	0.0025	0.1167	0.0975	0.0062	0.0066	0.0067	0.0259	0.006	0.0155	0.1621
9	rs1123410	112837504	1.34	0.0395827626793828	3.4	0.121538743628758	0.882097217768021	0.214801633322173	0.1266	0.0743	0.0067	0.0023	0.0208	0.0027	0.0031	0.0161	0.1521	0.0104	0.018	0.0091	0.0856	0.0154	0.0056	0.0019	0.0025	0.1167	0.0975	0.0062	0.0066	0.0067	0.0259	0.006	0.0155	0.1621
9	rs495004	112855426	1.34	0.0395827626793828	3.4	0.121538743628758	0.960488029715105	0.207565307606001	0.1268	0.0741	0.0066	0.0023	0.0209	0.0025	0.0031	0.0162	0.152	0.0105	0.0179	0.0092	0.0855	0.0153	0.0057	0.0018	0.0024	0.1165	0.0977	0.0059	0.0065	0.0066	0.0258	0.0058	0.0158	0.1624
9	rs77229776	112857601	1.34	0.0395827626793828	3.4	0.121538743628758	0.902481720748429	0.21255813402868	0.1268	0.0741	0.0066	0.0023	0.021	0.0025	0.0031	0.0163	0.1521	0.0106	0.0179	0.0091	0.0855	0.0153	0.0057	0.0018	0.0024	0.1165	0.0977	0.0059	0.0065	0.0066	0.0258	0.0058	0.0159	0.1624
9	rs34219358	112857742	1.34	0.0395827626793828	3.4	0.121538743628758	0.896239195980172	0.206825072014363	0.1268	0.0741	0.0066	0.0023	0.021	0.0025	0.0031	0.0163	0.1521	0.0106	0.0179	0.0091	0.0855	0.0153	0.0057	0.0018	0.0024	0.1165	0.0977	0.0059	0.0065	0.0066	0.0258	0.0058	0.0159	0.1624
9	rs10980199	112858901	1.34	0.0395827626793828	3.4	0.121538743628758	0.831325276682668	0.187689030717356	0.1268	0.0741	0.0065	0.0023	0.021	0.0025	0.0032	0.0163	0.1522	0.0106	0.0179	0.0091	0.0856	0.0154	0.0057	0.0018	0.0025	0.116	0.0977	0.0059	0.0065	0.0066	0.0258	0.0058	0.0159	0.1623
9	rs11792528	112867627	1.33	0.0470797710233837	3.4	0.121538743628758	0.241635009787992	0.0491941152509978	0.1282	0.0703	0.0065	0.0027	0.0208	0.0022	0.0032	0.0177	0.1556	0.0117	0.0176	0.0077	0.0828	0.0153	0.007	0.0018	0.0027	0.1159	0.0964	0.0057	0.0062	0.0075	0.0278	0.0064	0.0174	0.1593
9	rs34267328	112868192	1.33	0.0470797710233837	3.4	0.121538743628758	0.219811695805525	0.0478707019911049	0.1282	0.0702	0.0065	0.0027	0.0207	0.0022	0.0032	0.0178	0.1556	0.0117	0.0176	0.0077	0.0828	0.0153	0.007	0.0018	0.0027	0.1159	0.0964	0.0057	0.0062	0.0076	0.0278	0.0064	0.0174	0.1593
9	rs475404	112868411	1.33	0.0470797710233837	3.43	0.102124300974309	0.219935019649496	0.04949709514237	0.1282	0.0702	0.0065	0.0027	0.0207	0.0022	0.0032	0.0178	0.1556	0.0117	0.0176	0.0077	0.0828	0.0153	0.007	0.0018	0.0027	0.1159	0.0964	0.0057	0.0062	0.0076	0.0278	0.0064	0.0174	0.1593
9	rs77031037	112871737	1.33	0.0470797710233837	3.42	0.108314757127468	0.201125825721676	0.0476914650292326	0.1282	0.07	0.0065	0.0027	0.0207	0.0022	0.0032	0.0178	0.1558	0.0118	0.0175	0.0077	0.0827	0.0154	0.007	0.0018	0.0027	0.116	0.0964	0.0057	0.0063	0.0076	0.0278	0.0064	0.0174	0.1592
9	Affx-33051249	112874028	1.33	0.0470797710233837	3.42	0.108314757127468	0.172946963083659	0.040323211082813	0.1281	0.0699	0.0065	0.0027	0.0207	0.0022	0.0032	0.0178	0.156	0.0119	0.0174	0.0076	0.0827	0.0155	0.007	0.0017	0.0027	0.116	0.0964	0.0057	0.0063	0.0076	0.0278	0.0064	0.0175	0.1592
9	rs62578862	112874306	1.33	0.0470797710233837	3.38	0.135933471893229	0.176843824578707	0.0408789553683256	0.1281	0.0699	0.0065	0.0027	0.0207	0.0022	0.0032	0.0178	0.1559	0.0119	0.0174	0.0076	0.0827	0.0155	0.007	0.0018	0.0027	0.116	0.0964	0.0057	0.0063	0.0076	0.0278	0.0064	0.0175	0.1592
9	rs80208599	112876363	1.33	0.0470797710233837	3.38	0.135933471893229	0.16663418905623	0.0394411426689033	0.128	0.0699	0.0065	0.0027	0.0207	0.0022	0.0032	0.0179	0.1559	0.012	0.0174	0.0076	0.0827	0.0156	0.007	0.0018	0.0027	0.1161	0.0963	0.0056	0.0062	0.0076	0.0278	0.0064	0.0175	0.1592
9	rs117405090	112878798	1.32	0.055666547717423	3.38	0.135933471893229	0.162179126774927	0.0390034073936742	0.1279	0.0699	0.0065	0.0026	0.0206	0.0022	0.0032	0.018	0.1558	0.0121	0.0174	0.0075	0.0827	0.0156	0.0071	0.002	0.0027	0.1162	0.0961	0.0056	0.0061	0.0076	0.0279	0.0065	0.0175	0.1592
9	rs496709	112879944	1.32	0.055666547717423	3.37	0.143587140072381	0.155494132282849	0.0377034631139029	0.1278	0.0699	0.0065	0.0026	0.0206	0.0022	0.0032	0.0181	0.1557	0.0121	0.0174	0.0075	0.0827	0.0156	0.0071	0.0021	0.0027	0.1163	0.0961	0.0056	0.0061	0.0076	0.0279	0.0065	0.0176	0.1593
9	rs72754994	112886805	1.32	0.055666547717423	3.37	0.143587140072381	0.161696139051417	0.0370609845395005	0.1277	0.0699	0.0065	0.0026	0.0206	0.0021	0.0032	0.018	0.1557	0.012	0.0175	0.0074	0.0827	0.0156	0.007	0.0022	0.0027	0.1165	0.0953	0.0056	0.006	0.008	0.0281	0.0064	0.0178	0.1594
9	rs112295308	112897790	1.32	0.055666547717423	3.37	0.143587140072381	0.157624837842761	0.0328564964502637	0.1276	0.0699	0.0064	0.0026	0.0206	0.0021	0.0031	0.0181	0.1557	0.0121	0.0175	0.0074	0.0827	0.0156	0.007	0.0023	0.0027	0.1166	0.0949	0.0056	0.006	0.0082	0.0282	0.0064	0.0179	0.1595
9	rs78288778	112898109	1.32	0.055666547717423	3.37	0.143587140072381	0.157014321256266	0.0327556241814075	0.1276	0.0699	0.0064	0.0026	0.0206	0.0021	0.0031	0.0181	0.1557	0.0121	0.0175	0.0074	0.0827	0.0156	0.007	0.0023	0.0027	0.1166	0.0949	0.0056	0.006	0.0082	0.0282	0.0064	0.0179	0.1595
9	rs1475612	112898327	1.32	0.055666547717423	3.37	0.143587140072381	0.156608085182281	0.0326548949177395	0.1276	0.0699	0.0064	0.0026	0.0206	0.0021	0.0031	0.0181	0.1557	0.0121	0.0175	0.0074	0.0827	0.0156	0.007	0.0023	0.0027	0.1166	0.0949	0.0056	0.006	0.0082	0.0282	0.0064	0.0179	0.1595
9	rs4978872	112899361	1.32	0.055666547717423	3.37	0.143587140072381	0.152779752865897	0.0322534096189014	0.1276	0.07	0.0064	0.0026	0.0206	0.0021	0.0031	0.0181	0.1558	0.0121	0.0175	0.0074	0.0826	0.0156	0.007	0.0023	0.0027	0.1166	0.0949	0.0056	0.006	0.0082	0.0282	0.0064	0.0179	0.1594
9	rs914358	112900199	1.32	0.055666547717423	3.37	0.143587140072381	0.150688079218897	0.0325543087444737	0.1276	0.07	0.0064	0.0026	0.0206	0.0021	0.0031	0.0181	0.1558	0.0121	0.0175	0.0074	0.0826	0.0155	0.007	0.0023	0.0027	0.1166	0.0949	0.0056	0.006	0.0082	0.0282	0.0064	0.0179	0.1595
9	rs61735424	112900466	1.32	0.055666547717423	3.37	0.143587140072381	0.148252981165199	0.0310135842277934	0.1276	0.0699	0.0064	0.0026	0.0206	0.0022	0.0031	0.0181	0.1556	0.0121	0.0175	0.0073	0.0827	0.0155	0.007	0.0024	0.0027	0.1167	0.0949	0.0056	0.006	0.0082	0.0282	0.0064	0.0179	0.1595
9	rs7048813	112901324	1.32	0.055666547717423	3.37	0.143587140072381	0.139157190511373	0.0266467087961266	0.1279	0.0695	0.0064	0.0025	0.0207	0.0023	0.0032	0.0181	0.1548	0.0121	0.0175	0.0073	0.083	0.0156	0.007	0.0027	0.0027	0.1169	0.095	0.0056	0.006	0.0082	0.0281	0.0064	0.0179	0.1596
9	rs76277968	112906223	1.32	0.055666547717423	3.37	0.143587140072381	0.152147133270647	0.0303291330216578	0.1282	0.0694	0.0063	0.0025	0.0207	0.0023	0.0031	0.0176	0.1548	0.0121	0.0175	0.0073	0.0828	0.0156	0.0069	0.0028	0.0026	0.1172	0.095	0.0055	0.0061	0.0082	0.0283	0.0063	0.0179	0.1596
9	rs77871037	112910849	1.32	0.055666547717423	3.37	0.143587140072381	0.15970418699239	0.0313090895462847	0.1284	0.0693	0.0063	0.0025	0.0206	0.0023	0.0031	0.0172	0.1549	0.0121	0.0175	0.0072	0.0827	0.0156	0.0069	0.0029	0.0026	0.1175	0.095	0.0055	0.0061	0.0082	0.0285	0.0063	0.0179	0.1596
9	rs55917037	112912560	1.32	0.055666547717423	3.37	0.143587140072381	0.15908894174142	0.032504069343365	0.1284	0.0693	0.0063	0.0025	0.0206	0.0023	0.0031	0.0171	0.1549	0.0121	0.0175	0.0072	0.0826	0.0156	0.0069	0.0029	0.0026	0.1175	0.095	0.0055	0.0061	0.0082	0.0286	0.0063	0.0179	0.1596
9	rs7859602	112921903	1.32	0.055666547717423	3.37	0.143587140072381	0.173736685565452	0.046032885392933	0.129	0.0692	0.0063	0.0024	0.0206	0.0023	0.003	0.0162	0.1551	0.0121	0.0176	0.0072	0.0821	0.0156	0.007	0.0029	0.0026	0.1177	0.0951	0.0055	0.0061	0.0085	0.0289	0.0062	0.0179	0.1594
9	rs77828009	112923397	1.32	0.055666547717423	3.38	0.135933471893229	0.174240323729217	0.0458567180137655	0.1291	0.0692	0.0063	0.0024	0.0206	0.0023	0.003	0.0162	0.1551	0.0121	0.0176	0.0072	0.082	0.0156	0.007	0.0029	0.0026	0.1178	0.095	0.0055	0.0061	0.0085	0.0289	0.0063	0.0179	0.1594
9	rs10114649	112928492	1.32	0.055666547717423	3.39	0.128586294370088	0.174528496738755	0.0462682393468934	0.1291	0.0692	0.0063	0.0024	0.0206	0.0023	0.003	0.0162	0.155	0.0122	0.0176	0.0072	0.082	0.0156	0.007	0.0029	0.0026	0.1178	0.095	0.0055	0.0061	0.0086	0.0289	0.0063	0.0179	0.1594
9	rs10980234	112934472	1.32	0.055666547717423	3.39	0.128586294370088	0.184825835459474	0.0509626999900096	0.1291	0.0693	0.0064	0.0024	0.0205	0.0023	0.0028	0.0162	0.1552	0.0122	0.0176	0.0072	0.0817	0.0157	0.0069	0.0029	0.0024	0.1184	0.0949	0.0055	0.0061	0.0086	0.0291	0.0063	0.0178	0.1593
9	rs4978879	112938796	1.31	0.0654431371829849	3.36	0.151554094423325	0.186881215098318	0.0687685394845203	0.1291	0.0696	0.0064	0.0021	0.0202	0.0022	0.0024	0.0162	0.1557	0.0123	0.0178	0.0074	0.0807	0.0159	0.0071	0.0027	0.0021	0.119	0.0945	0.0054	0.0062	0.0088	0.0299	0.0064	0.0176	0.1589
9	rs10759395	112943790	1.31	0.0654431371829849	3.36	0.151554094423325	0.183487566917132	0.0818817853667275	0.1291	0.0697	0.0064	0.0021	0.0202	0.0022	0.0024	0.0161	0.1558	0.0123	0.0178	0.0075	0.0806	0.0159	0.0071	0.0027	0.0021	0.1191	0.0945	0.0053	0.0062	0.0088	0.03	0.0064	0.0177	0.1588
9	rs7032940	112945405	1.31	0.0654431371829849	3.36	0.151554094423325	0.183821609560171	0.0824075857190502	0.1291	0.0697	0.0064	0.0021	0.0202	0.0022	0.0024	0.0161	0.1558	0.0123	0.0178	0.0075	0.0806	0.016	0.0071	0.0027	0.0021	0.1191	0.0945	0.0053	0.0062	0.0088	0.03	0.0064	0.0177	0.1588
9	rs10980247	112947956	1.31	0.0654431371829849	3.36	0.151554094423325	0.185161276746129	0.0810582822074278	0.1291	0.0697	0.0064	0.0021	0.0202	0.0022	0.0024	0.0161	0.1558	0.0123	0.0178	0.0075	0.0806	0.016	0.0071	0.0027	0.0021	0.1191	0.0945	0.0053	0.0062	0.0088	0.03	0.0064	0.0177	0.1588
9	rs80042794	112948275	1.31	0.0654431371829849	3.36	0.151554094423325	0.185347784103331	0.0800894066322641	0.1291	0.0697	0.0064	0.0021	0.0202	0.0022	0.0024	0.0161	0.1558	0.0123	0.0178	0.0075	0.0806	0.016	0.0071	0.0027	0.0021	0.1191	0.0945	0.0053	0.0062	0.0088	0.03	0.0064	0.0177	0.1588
9	rs35213953	112955469	1.31	0.0654431371829849	3.35	0.159841057206343	0.176444619479832	0.0885899300173812	0.1293	0.0698	0.0064	0.0021	0.0202	0.0022	0.0023	0.0161	0.156	0.0123	0.0178	0.0075	0.0803	0.016	0.0072	0.0027	0.0021	0.1191	0.0941	0.0053	0.0062	0.0088	0.03	0.0064	0.0176	0.1589
9	rs117932370	112957121	1.31	0.0654431371829849	3.34	0.168454672892635	0.166178498918604	0.0895210201122447	0.1294	0.0698	0.0064	0.0021	0.0202	0.0022	0.0023	0.0161	0.1561	0.0123	0.0178	0.0075	0.0803	0.016	0.0072	0.0027	0.0021	0.119	0.094	0.0053	0.0061	0.0089	0.03	0.0064	0.0174	0.159
9	rs4246877	112964736	1.31	0.0654431371829849	3.34	0.168454672892635	0.139220267335393	0.0969473785145671	0.1298	0.0698	0.0064	0.0021	0.0201	0.0022	0.0023	0.016	0.1563	0.0124	0.0178	0.0076	0.08	0.0161	0.0074	0.003	0.002	0.1191	0.0934	0.0053	0.0061	0.0089	0.0301	0.0065	0.0167	0.1591
9	rs72607177	112965671	1.31	0.0654431371829849	3.33	0.177401503992083	0.133642650127853	0.0997717665171424	0.1299	0.0698	0.0064	0.0021	0.02	0.0022	0.0023	0.016	0.1564	0.0125	0.0178	0.0076	0.0799	0.0161	0.0074	0.003	0.002	0.1191	0.0933	0.0053	0.0061	0.009	0.0301	0.0065	0.0165	0.1592
9	rs28545488	112972723	1.31	0.0654431371829849	3.33	0.177401503992083	0.117671887708846	0.126214354614854	0.1305	0.0699	0.0064	0.0021	0.0199	0.0022	0.0022	0.016	0.1566	0.0126	0.0178	0.0077	0.0796	0.0161	0.0075	0.003	0.002	0.1192	0.0928	0.0053	0.0061	0.0091	0.0302	0.0066	0.0159	0.1593
9	rs71501618	112973849	1.31	0.0654431371829849	3.33	0.177401503992083	0.114760087988848	0.128709003578474	0.1305	0.0699	0.0064	0.0021	0.0199	0.0022	0.0022	0.016	0.1567	0.0127	0.0178	0.0077	0.0795	0.0162	0.0075	0.003	0.0019	0.1192	0.0928	0.0053	0.0061	0.0091	0.0302	0.0067	0.0158	0.1594
9	rs6477748	112974847	1.31	0.0654431371829849	3.33	0.177401503992083	0.111313928004693	0.133208609778231	0.1305	0.0699	0.0064	0.0021	0.0199	0.0022	0.0022	0.016	0.1567	0.0127	0.0178	0.0077	0.0795	0.0162	0.0075	0.003	0.0019	0.1192	0.0927	0.0053	0.0061	0.0091	0.0302	0.0067	0.0158	0.1594
9	rs77240514	112976148	1.31	0.0654431371829849	3.34	0.168454672892635	0.114451763715974	0.13077171605386	0.1304	0.0699	0.0064	0.0021	0.0199	0.0022	0.0022	0.016	0.1568	0.0127	0.0177	0.0077	0.0795	0.0162	0.0075	0.003	0.0019	0.1192	0.0927	0.0053	0.0061	0.0091	0.0302	0.0067	0.0158	0.1594
9	rs10435858	112982009	1.31	0.0654431371829849	3.34	0.168454672892635	0.127004666182259	0.140710388880104	0.1301	0.0699	0.0064	0.0021	0.0199	0.0022	0.0022	0.0161	0.157	0.0128	0.0176	0.0079	0.0794	0.0164	0.0076	0.0031	0.0018	0.1193	0.0924	0.0054	0.0061	0.0091	0.0301	0.0067	0.0159	0.1594
9	rs7868276	112982226	1.31	0.0654431371829849	3.34	0.168454672892635	0.12910417579191	0.142748515665809	0.1301	0.0699	0.0064	0.0021	0.0199	0.0022	0.0022	0.0161	0.157	0.0128	0.0176	0.0079	0.0794	0.0164	0.0076	0.0031	0.0018	0.1193	0.0924	0.0053	0.006	0.0091	0.0301	0.0067	0.0159	0.1594
9	rs1411920	112985129	1.31	0.0654431371829849	3.34	0.168454672892635	0.133735001510359	0.145544887728679	0.13	0.0699	0.0064	0.0021	0.0199	0.0022	0.0022	0.0161	0.1569	0.0129	0.0176	0.0079	0.0794	0.0164	0.0076	0.0031	0.0018	0.1193	0.0924	0.0053	0.006	0.0091	0.0302	0.0067	0.0159	0.1593
9	rs2900506	112990354	1.31	0.0654431371829849	3.34	0.168454672892635	0.30047127390394	0.158368059185819	0.1296	0.0695	0.0064	0.0022	0.0197	0.0022	0.0022	0.0164	0.1573	0.0133	0.0176	0.0078	0.0786	0.017	0.0075	0.0033	0.0015	0.1197	0.0922	0.0055	0.006	0.0099	0.0305	0.0068	0.0162	0.1578
9	rs62578938	113003367	1.31	0.0654431371829849	3.33	0.177401503992083	0.373375665730106	0.197803209103784	0.1301	0.0696	0.0064	0.0021	0.0196	0.0021	0.0022	0.0163	0.1571	0.0134	0.0176	0.0078	0.0786	0.017	0.0075	0.0033	0.0011	0.1196	0.0925	0.0055	0.006	0.0099	0.0304	0.0068	0.0163	0.1579
9	rs12237768	113005118	1.31	0.0654431371829849	3.34	0.168454672892635	0.373539389372148	0.196139671571806	0.13	0.0696	0.0064	0.0021	0.0196	0.0021	0.0022	0.0163	0.1571	0.0134	0.0176	0.0078	0.0785	0.017	0.0075	0.0033	0.0011	0.1196	0.0925	0.0055	0.006	0.01	0.0304	0.0069	0.0163	0.1579
9	rs4135215	113007499	1.31	0.0654431371829849	3.33	0.177401503992083	0.386033701672009	0.191589483714304	0.1301	0.0695	0.0064	0.0021	0.0197	0.002	0.0022	0.0163	0.1571	0.0134	0.0176	0.0077	0.0786	0.0171	0.0076	0.0033	0.0011	0.1195	0.0925	0.0056	0.006	0.01	0.0303	0.0069	0.0163	0.1579
9	rs4135208	113009246	1.32	0.055666547717423	3.33	0.177401503992083	0.404113736919869	0.208200494923219	0.1301	0.0695	0.0064	0.0021	0.0197	0.0017	0.0022	0.0163	0.1571	0.0134	0.0176	0.0076	0.0786	0.0171	0.0076	0.0033	0.0011	0.1195	0.0925	0.0056	0.006	0.01	0.0304	0.0069	0.0163	0.1581
9	rs2418076	113013351	1.31	0.0654431371829849	3.33	0.177401503992083	0.60388059611835	0.191692494967594	0.1315	0.0682	0.0066	0.0022	0.0202	0.0018	0.0023	0.0169	0.1581	0.014	0.0179	0.008	0.0762	0.0171	0.0076	0.0039	0.0012	0.1195	0.0904	0.0058	0.0061	0.0098	0.0307	0.0072	0.0169	0.1568
9	rs4135192	113013588	1.31	0.0654431371829849	3.37	0.143587140072381	0.621642670353	0.175353651080667	0.1311	0.0679	0.0065	0.0023	0.0202	0.0018	0.0023	0.017	0.1584	0.0142	0.0179	0.008	0.076	0.0172	0.0076	0.0039	0.0013	0.1197	0.0904	0.0058	0.0061	0.0097	0.0307	0.0072	0.017	0.1566
9	rs4135188	113014727	1.31	0.0654431371829849	3.36	0.151554094423325	0.167618150939978	0.143027266924976	0.1304	0.0667	0.006	0.0024	0.0196	0.0018	0.0023	0.0171	0.1601	0.0137	0.0182	0.0077	0.0759	0.0175	0.0071	0.0018	0.0015	0.1219	0.0916	0.0055	0.0065	0.0092	0.031	0.007	0.0166	0.1577
9	rs10980288	113015747	1.31	0.0654431371829849	3.36	0.151554094423325	0.164293432556684	0.139234831209988	0.1304	0.0667	0.006	0.0024	0.0196	0.0018	0.0023	0.0171	0.1601	0.0137	0.0182	0.0077	0.0759	0.0175	0.0071	0.0018	0.0015	0.1219	0.0917	0.0054	0.0065	0.0092	0.031	0.007	0.0166	0.1577
9	rs4135172	113016399	1.31	0.0654431371829849	3.36	0.151554094423325	0.164571908318922	0.137032169980304	0.1304	0.0667	0.006	0.0024	0.0196	0.0018	0.0023	0.0171	0.1601	0.0137	0.0182	0.0077	0.0759	0.0175	0.0071	0.0018	0.0016	0.122	0.0917	0.0054	0.0065	0.0092	0.031	0.007	0.0166	0.1577
9	rs72757062	113023862	1.31	0.0654431371829849	3.36	0.151554094423325	0.192133918848981	0.137948383680462	0.1303	0.0664	0.0059	0.0024	0.0195	0.0018	0.0023	0.0171	0.16	0.0136	0.0182	0.0077	0.0757	0.0175	0.0071	0.0018	0.0016	0.1224	0.0916	0.0054	0.0065	0.0093	0.0309	0.0071	0.0167	0.1578
9	rs62580767	113035152	1.31	0.0654431371829849	3.36	0.151554094423325	0.205531444675297	0.103202680493299	0.1311	0.066	0.0058	0.0023	0.0194	0.0019	0.0023	0.0174	0.1598	0.0133	0.0181	0.0076	0.0753	0.0176	0.007	0.0019	0.0016	0.1232	0.0916	0.0054	0.0064	0.0093	0.0309	0.0071	0.0166	0.1577
9	rs59394137	113036125	1.31	0.0654431371829849	3.35	0.159841057206343	0.206522224105593	0.10131825227347	0.1312	0.066	0.0058	0.0023	0.0194	0.0019	0.0023	0.0174	0.1598	0.0133	0.0182	0.0075	0.0753	0.0176	0.007	0.0019	0.0016	0.1233	0.0916	0.0054	0.0064	0.0093	0.0309	0.0071	0.0166	0.1577
9	rs80184859	113036187	1.31	0.0654431371829849	3.35	0.159841057206343	0.207117984692926	0.101399902916346	0.1312	0.066	0.0058	0.0023	0.0194	0.0019	0.0023	0.0174	0.1598	0.0133	0.0181	0.0075	0.0753	0.0176	0.007	0.0019	0.0016	0.1233	0.0916	0.0054	0.0064	0.0093	0.0309	0.0071	0.0166	0.1577
9	rs10759404	113042775	1.31	0.0654431371829849	3.35	0.159841057206343	0.193049302590922	0.086969890460622	0.1312	0.0659	0.0058	0.0024	0.0194	0.0019	0.0023	0.0174	0.1597	0.0133	0.018	0.0075	0.0752	0.0176	0.007	0.002	0.0017	0.1233	0.0916	0.0054	0.0065	0.0093	0.0309	0.0071	0.0166	0.1576
9	rs76036622	113049981	1.31	0.0654431371829849	3.35	0.159841057206343	0.188874207809564	0.0793473405908469	0.1312	0.0659	0.0058	0.0024	0.0194	0.0019	0.0023	0.0174	0.1596	0.0133	0.018	0.0075	0.0751	0.0176	0.007	0.002	0.0018	0.1235	0.0916	0.0054	0.0065	0.0092	0.0309	0.0071	0.0166	0.1576
9	rs7869617	113060439	1.31	0.0654431371829849	3.35	0.159841057206343	0.177935220266874	0.0406562476859755	0.1313	0.0655	0.0059	0.0026	0.0195	0.002	0.0023	0.0175	0.1587	0.0134	0.018	0.0075	0.0747	0.0175	0.0068	0.0022	0.0022	0.1243	0.0915	0.0055	0.0066	0.0091	0.0312	0.0071	0.0166	0.1573
9	rs78068295	113063408	1.31	0.0654431371829849	3.36	0.151554094423325	0.178518886400608	0.0401018709599281	0.1312	0.0655	0.0059	0.0026	0.0195	0.002	0.0023	0.0175	0.1586	0.0134	0.018	0.0075	0.0746	0.0176	0.0068	0.0022	0.0022	0.1243	0.0915	0.0055	0.0066	0.009	0.0312	0.0071	0.0167	0.1573
9	rs10816965	113069090	1.31	0.0654431371829849	3.36	0.151554094423325	0.189516037892239	0.038894318141909	0.1312	0.0655	0.0057	0.0026	0.0194	0.002	0.0023	0.0173	0.1586	0.0134	0.0181	0.0075	0.0747	0.0176	0.0068	0.0022	0.0023	0.1244	0.0915	0.0055	0.0065	0.009	0.0312	0.0071	0.0167	0.1574
9	rs111365401	113077184	1.31	0.0654431371829849	3.36	0.151554094423325	0.195310187028732	0.0372211342439854	0.1311	0.0655	0.0057	0.0027	0.0195	0.002	0.0024	0.0174	0.1582	0.0135	0.0181	0.0075	0.0745	0.0176	0.0069	0.0023	0.0024	0.1245	0.0914	0.0055	0.0066	0.009	0.0313	0.0071	0.0167	0.1576
9	rs77559320	113080530	1.31	0.0654431371829849	3.37	0.143587140072381	0.208511863265612	0.0293157949813175	0.1308	0.0655	0.0057	0.0028	0.0194	0.0021	0.0024	0.0175	0.1575	0.0137	0.0181	0.0075	0.074	0.0177	0.007	0.0023	0.0026	0.1248	0.0909	0.0055	0.0066	0.009	0.0314	0.0071	0.0167	0.158
9	rs66515112	113081430	1.3	0.0765109106342586	3.38	0.135933471893229	0.329084183054148	0.0179429805605506	0.13	0.0655	0.0057	0.0031	0.0195	0.0023	0.0025	0.0178	0.1552	0.0141	0.0182	0.0075	0.0725	0.018	0.0073	0.0025	0.0032	0.1258	0.0897	0.0056	0.0067	0.0091	0.0319	0.0073	0.0167	0.1592
9	rs10980324	113081565	1.3	0.0765109106342586	3.38	0.135933471893229	0.330619881983191	0.0215890254334355	0.1299	0.0655	0.0057	0.003	0.0195	0.0023	0.0025	0.0179	0.1551	0.0141	0.0182	0.0074	0.0723	0.018	0.0073	0.0025	0.0031	0.1259	0.0896	0.0056	0.0068	0.0091	0.032	0.0073	0.0168	0.1593
9	rs57606527	113082009	1.29	0.0889718392940509	3.37	0.143587140072381	0.359914380234486	0.0309644597108265	0.1301	0.0654	0.0057	0.0028	0.0197	0.0023	0.0025	0.018	0.1547	0.0143	0.0181	0.0073	0.0717	0.0181	0.0071	0.0024	0.003	0.1268	0.0894	0.0057	0.0068	0.0091	0.0321	0.0073	0.0168	0.1596
9	rs1327541	113082105	1.29	0.0889718392940509	3.37	0.143587140072381	0.358202769663565	0.0326045839394809	0.13	0.0655	0.0057	0.0028	0.0197	0.0023	0.0024	0.018	0.1547	0.0143	0.0181	0.0073	0.0717	0.0181	0.0071	0.0024	0.003	0.1268	0.0894	0.0057	0.0068	0.0091	0.0322	0.0073	0.0168	0.1597
9	rs17733476	113082943	1.29	0.0889718392940509	3.38	0.135933471893229	0.370652325744066	0.0340780870354446	0.1299	0.0655	0.0056	0.0028	0.0197	0.0023	0.0024	0.018	0.1547	0.0143	0.0181	0.0073	0.0716	0.0181	0.007	0.0024	0.0029	0.1269	0.0894	0.0059	0.0068	0.0091	0.0322	0.0073	0.0169	0.1599
9	rs76086591	113083040	1.29	0.0889718392940509	3.38	0.135933471893229	0.37233959889237	0.0343351618345971	0.1299	0.0655	0.0056	0.0028	0.0197	0.0023	0.0024	0.018	0.1547	0.0143	0.0181	0.0073	0.0716	0.0181	0.007	0.0024	0.0029	0.1269	0.0894	0.0059	0.0068	0.0091	0.0322	0.0073	0.0169	0.1599
9	rs79147268	113083063	1.29	0.0889718392940509	3.38	0.135933471893229	0.365128272276347	0.0338218990839475	0.1298	0.0655	0.0056	0.0028	0.0197	0.0023	0.0024	0.018	0.1547	0.0143	0.0181	0.0073	0.0716	0.0181	0.007	0.0024	0.0029	0.1268	0.0895	0.0059	0.0068	0.0091	0.0322	0.0073	0.0168	0.1599
9	rs56217481	113083128	1.3	0.0765109106342586	3.38	0.135933471893229	0.370108878176067	0.0355814236323044	0.1299	0.0655	0.0056	0.0028	0.0197	0.0023	0.0024	0.018	0.1546	0.0143	0.0181	0.0073	0.0715	0.0181	0.007	0.0024	0.0029	0.1268	0.0894	0.0059	0.0068	0.0091	0.0322	0.0074	0.0168	0.1599
9	rs67211121	113084222	1.3	0.0765109106342586	3.37	0.143587140072381	0.367668402808505	0.0398810790597728	0.1298	0.0655	0.0058	0.0028	0.0197	0.0023	0.0024	0.018	0.1546	0.0143	0.0181	0.0073	0.0714	0.0181	0.007	0.0024	0.0029	0.1268	0.0893	0.0059	0.0068	0.0092	0.0322	0.0074	0.0169	0.1599
9	rs41278423	113085150	1.3	0.0765109106342586	3.37	0.143587140072381	0.364373379251545	0.0404340865136578	0.1297	0.0655	0.0058	0.0027	0.0197	0.0023	0.0024	0.018	0.1546	0.0143	0.0181	0.0073	0.0714	0.0181	0.007	0.0023	0.0029	0.1269	0.0893	0.0059	0.0068	0.0092	0.0322	0.0074	0.0169	0.16
9	rs73526779	113086123	1.3	0.0765109106342586	3.36	0.151554094423325	0.363350161087351	0.0426802090410908	0.1297	0.0655	0.0058	0.0027	0.0198	0.0023	0.0024	0.018	0.1545	0.0143	0.0181	0.0073	0.0714	0.0181	0.007	0.0023	0.0029	0.1269	0.0894	0.0058	0.0067	0.0091	0.0322	0.0074	0.0169	0.1601
9	rs12000829	113088140	1.3	0.0765109106342586	3.36	0.151554094423325	0.52899466988742	0.0638857404064713	0.1284	0.0654	0.0055	0.0025	0.0199	0.0023	0.0023	0.0177	0.1547	0.0143	0.0178	0.007	0.0709	0.0179	0.0073	0.002	0.0025	0.128	0.0898	0.0058	0.0066	0.0089	0.0324	0.007	0.0176	0.1623
9	rs117110990	113090647	1.29	0.0889718392940509	3.37	0.143587140072381	1.0572798170208	0.17276239914048	0.1256	0.065	0.0055	0.0025	0.0197	0.0019	0.0021	0.0175	0.1553	0.0143	0.0179	0.0068	0.0714	0.0179	0.0075	0.0015	0.0018	0.1295	0.0908	0.0056	0.0065	0.0086	0.0331	0.0065	0.0187	0.1635
9	rs7868034	113090808	1.29	0.0889718392940509	3.37	0.143587140072381	1.06933399255236	0.164287752496347	0.1255	0.0651	0.0055	0.0025	0.0197	0.0019	0.0021	0.0175	0.1552	0.0143	0.0179	0.0068	0.0714	0.0179	0.0075	0.0015	0.0018	0.1296	0.0908	0.0056	0.0065	0.0086	0.0331	0.0065	0.0187	0.1636
9	rs7041938	113091523	1.29	0.0889718392940509	3.38	0.135933471893229	1.08552095023872	0.167718725309556	0.1255	0.065	0.0055	0.0025	0.0197	0.0019	0.0021	0.0175	0.1553	0.0144	0.0179	0.0068	0.0714	0.0178	0.0075	0.0015	0.0018	0.1296	0.0908	0.0056	0.0065	0.0086	0.0331	0.0065	0.0187	0.1636
9	rs73528906	113104441	1.29	0.0889718392940509	3.43	0.102124300974309	1.17658648339387	0.154815099722716	0.1255	0.0645	0.0054	0.0025	0.0197	0.0019	0.002	0.0173	0.1558	0.0143	0.0178	0.0067	0.0712	0.0178	0.0075	0.0015	0.0018	0.1296	0.091	0.0056	0.0065	0.0086	0.0331	0.0064	0.0187	0.1643
9	rs4978904	113104671	1.29	0.0889718392940509	3.43	0.102124300974309	1.17686126665895	0.151290994582661	0.1255	0.0645	0.0054	0.0026	0.0197	0.0019	0.0021	0.0173	0.1557	0.0143	0.0178	0.0067	0.0712	0.0178	0.0075	0.0015	0.0018	0.1296	0.091	0.0056	0.0065	0.0086	0.0331	0.0064	0.0187	0.1642
9	rs117642564	113114748	1.28	0.102927797709035	3.43	0.102124300974309	1.25628004746328	0.140248667790305	0.1257	0.0642	0.0052	0.0026	0.0197	0.0019	0.0021	0.0172	0.1561	0.0144	0.0177	0.0066	0.0713	0.0176	0.0074	0.0016	0.0018	0.13	0.0914	0.0054	0.0063	0.0086	0.033	0.0063	0.0187	0.1642
9	rs10125950	113117852	1.28	0.102927797709035	3.43	0.102124300974309	1.36471955788076	0.123033788456447	0.1259	0.0639	0.0051	0.0027	0.0197	0.0018	0.0021	0.017	0.1564	0.0144	0.0175	0.0064	0.0715	0.0175	0.0074	0.0016	0.0018	0.1304	0.0918	0.0053	0.0061	0.0085	0.0329	0.0062	0.0187	0.1641
9	rs13287615	113124417	1.28	0.102927797709035	3.43	0.102124300974309	1.3894270668707	0.120406618012422	0.126	0.0638	0.0051	0.0027	0.0197	0.0018	0.0021	0.017	0.1564	0.0144	0.0175	0.0064	0.0715	0.0175	0.0074	0.0016	0.0018	0.1305	0.0919	0.0053	0.0061	0.0085	0.0329	0.0062	0.0187	0.1641
9	rs10759422	113126296	1.27	0.118479912290321	3.43	0.102124300974309	1.39831922994909	0.119883745808456	0.126	0.0638	0.0051	0.0027	0.0197	0.0018	0.0021	0.017	0.1565	0.0144	0.0175	0.0064	0.0715	0.0175	0.0074	0.0016	0.0018	0.1305	0.0919	0.0053	0.0061	0.0085	0.0329	0.0062	0.0187	0.164
9	rs3180638	113127833	1.27	0.118479912290321	3.43	0.102124300974309	1.41449620255585	0.113506049421752	0.126	0.0639	0.0051	0.0027	0.0197	0.0018	0.0021	0.017	0.1566	0.0144	0.0175	0.0063	0.0716	0.0174	0.0074	0.0016	0.0018	0.1305	0.0918	0.0053	0.0061	0.0085	0.0329	0.0062	0.0187	0.1641
9	rs1327533	113131163	1.27	0.118479912290321	3.43	0.102124300974309	1.40703639220017	0.123033788456447	0.126	0.0637	0.0052	0.0027	0.0197	0.0018	0.0021	0.017	0.1564	0.0146	0.0176	0.0063	0.0717	0.0175	0.0073	0.0016	0.0018	0.1304	0.0918	0.0055	0.0061	0.0085	0.033	0.0062	0.0187	0.164
9	rs17204533	113132221	1.27	0.118479912290321	3.43	0.102124300974309	1.40664417696598	0.129694001351637	0.126	0.0637	0.0052	0.0027	0.0197	0.0018	0.002	0.017	0.1565	0.0146	0.0176	0.0062	0.0717	0.0175	0.0073	0.0015	0.0018	0.1303	0.0919	0.0055	0.0061	0.0085	0.033	0.0062	0.0187	0.164
9	rs74356539	113140259	1.27	0.118479912290321	3.43	0.102124300974309	1.37802543966059	0.0996906297800724	0.1259	0.0628	0.0055	0.0027	0.0197	0.0018	0.0021	0.0168	0.1579	0.0143	0.0176	0.006	0.0721	0.0171	0.0073	0.0016	0.0019	0.1299	0.0925	0.0056	0.006	0.0085	0.0327	0.0062	0.0186	0.164
9	rs34559378	113142197	1.27	0.118479912290321	3.44	0.0962054431234386	1.35832672135458	0.0978316186615012	0.1258	0.0627	0.0055	0.0027	0.0197	0.0018	0.0021	0.0168	0.158	0.0143	0.0176	0.006	0.0722	0.0172	0.0073	0.0016	0.0019	0.1299	0.0926	0.0056	0.006	0.0085	0.0327	0.0062	0.0186	0.164
9	rs7847265	113153159	1.26	0.135727966888585	3.45	0.090551063959542	1.31312997999139	0.103367180811533	0.1252	0.0624	0.0058	0.0028	0.0197	0.0019	0.0021	0.0167	0.1575	0.0141	0.0178	0.0059	0.0732	0.0172	0.0072	0.0016	0.0019	0.1293	0.0929	0.0057	0.006	0.0086	0.0324	0.0063	0.0185	0.1642
9	rs10980363	113154271	1.26	0.135727966888585	3.47	0.0800071130091993	1.30673424460866	0.114360159248275	0.1252	0.0624	0.0057	0.0027	0.0197	0.0019	0.0021	0.0167	0.1575	0.0142	0.0178	0.0059	0.0733	0.0172	0.0072	0.0016	0.0019	0.1293	0.0929	0.0057	0.006	0.0086	0.0325	0.0063	0.0186	0.1642
9	rs10114333	113164183	1.26	0.135727966888585	3.47	0.0800071130091993	1.23437065862979	0.0957466836223474	0.1247	0.0623	0.0058	0.0028	0.0196	0.0019	0.0022	0.0168	0.1575	0.0141	0.0177	0.0059	0.0739	0.0172	0.0071	0.0016	0.002	0.129	0.093	0.0057	0.0059	0.0085	0.0325	0.0063	0.0185	0.1645
9	rs3739451	113166792	1.25	0.154769873779188	3.48	0.0751031739839783	1.14415784748779	0.0604722476806379	0.1249	0.0619	0.006	0.0029	0.0196	0.002	0.0024	0.0168	0.1585	0.0141	0.0176	0.0057	0.0743	0.0172	0.007	0.0018	0.0021	0.1282	0.0942	0.0056	0.0058	0.0084	0.0327	0.0062	0.0183	0.1631
9	rs41278435	113168501	1.25	0.154769873779188	3.48	0.0751031739839783	1.13791381344345	0.053133340121498	0.1249	0.0618	0.006	0.0029	0.0196	0.002	0.0024	0.0168	0.1586	0.014	0.0176	0.0058	0.0743	0.0172	0.007	0.0018	0.0021	0.1281	0.0943	0.0056	0.0058	0.0084	0.0327	0.0062	0.0183	0.163
9	rs7046213	113169630	1.25	0.154769873779188	3.48	0.0751031739839783	1.17347402755995	0.0630081124065204	0.1249	0.0617	0.006	0.0029	0.0196	0.002	0.0024	0.0168	0.1586	0.0141	0.0175	0.0058	0.0743	0.0172	0.007	0.0018	0.0022	0.128	0.0944	0.0056	0.0058	0.0084	0.0328	0.0062	0.0183	0.1629
9	Affx-33055545	113169631	1.25	0.154769873779188	3.48	0.0751031739839783	1.17457217307182	0.0627391045652538	0.1249	0.0617	0.006	0.0029	0.0196	0.002	0.0024	0.0168	0.1586	0.0141	0.0175	0.0058	0.0744	0.0172	0.007	0.0018	0.0022	0.128	0.0944	0.0056	0.0058	0.0084	0.0328	0.0062	0.0183	0.1628
9	rs111245230	113169775	1.25	0.154769873779188	3.48	0.0751031739839783	1.15096010250038	0.0626047830630226	0.1249	0.0617	0.006	0.0029	0.0196	0.002	0.0024	0.0168	0.1586	0.0141	0.0175	0.0058	0.0744	0.0172	0.007	0.0018	0.0022	0.128	0.0944	0.0056	0.0058	0.0084	0.0328	0.0062	0.0183	0.1628
9	rs112356751	113175878	1.25	0.154769873779188	3.48	0.0751031739839783	0.884705935244671	0.0586974023539478	0.1246	0.0617	0.006	0.0029	0.0196	0.0019	0.0024	0.0168	0.1586	0.0141	0.0175	0.0058	0.0744	0.0172	0.0069	0.0018	0.0022	0.1274	0.0943	0.0056	0.0068	0.0084	0.0328	0.0062	0.0183	0.163
9	rs76790326	113179036	1.25	0.154769873779188	3.48	0.0751031739839783	0.855867613929594	0.060009941834155	0.1246	0.0617	0.006	0.0029	0.0196	0.0019	0.0024	0.0168	0.1586	0.0141	0.0176	0.0057	0.0743	0.0172	0.0069	0.0018	0.0022	0.1273	0.0942	0.0056	0.0071	0.0084	0.0328	0.0062	0.0183	0.163
9	rs2986670	113190709	1.24	0.175701215111077	3.48	0.0751031739839783	0.635260073317329	0.0601418752513562	0.124	0.0617	0.0058	0.0029	0.0196	0.0019	0.0024	0.0168	0.1587	0.0141	0.0176	0.0057	0.0742	0.0171	0.0066	0.0018	0.0022	0.1262	0.0941	0.0056	0.0089	0.0084	0.0328	0.0062	0.0183	0.1633
9	rs76469101	113191597	1.25	0.154769873779188	3.49	0.0704349946405554	0.618224596513542	0.0636827564770912	0.1246	0.0616	0.0058	0.0029	0.0197	0.0019	0.0024	0.0168	0.1587	0.0141	0.0175	0.0057	0.0739	0.0172	0.0066	0.0018	0.0022	0.126	0.0941	0.0057	0.0087	0.0084	0.033	0.0062	0.0183	0.1635
9	rs142508835	113192279	1.25	0.154769873779188	3.48	0.0751031739839783	0.623250050803764	0.0671011813753681	0.1248	0.0616	0.0057	0.0029	0.0197	0.0019	0.0025	0.0168	0.1587	0.0141	0.0175	0.0057	0.0739	0.0172	0.0066	0.0017	0.0022	0.1259	0.0942	0.0057	0.0086	0.0083	0.033	0.0062	0.0183	0.1635
9	rs2986671	113192655	1.25	0.154769873779188	3.48	0.0751031739839783	0.625139400980225	0.0689781582488729	0.1248	0.0616	0.0057	0.0029	0.0197	0.0019	0.0025	0.0168	0.1587	0.0141	0.0175	0.0057	0.0739	0.0172	0.0066	0.0017	0.0022	0.1259	0.0942	0.0057	0.0086	0.0083	0.033	0.0062	0.0183	0.1635
9	rs3739448	113192773	1.25	0.154769873779188	3.48	0.0751031739839783	0.626330334584954	0.0697490304013639	0.1248	0.0616	0.0057	0.0029	0.0197	0.0019	0.0025	0.0168	0.1587	0.0141	0.0175	0.0057	0.0739	0.0172	0.0066	0.0017	0.0022	0.1259	0.0942	0.0057	0.0086	0.0083	0.0331	0.0062	0.0183	0.1635
9	rs7852962	113196733	1.25	0.154769873779188	3.48	0.0751031739839783	0.623389912868786	0.0691180516422347	0.125	0.0616	0.0057	0.0029	0.0197	0.002	0.0025	0.0168	0.1585	0.014	0.0176	0.0058	0.0737	0.0172	0.0066	0.0018	0.0022	0.1261	0.0941	0.0057	0.0085	0.0083	0.033	0.0062	0.0183	0.1635
9	rs7042161	113197263	1.25	0.154769873779188	3.48	0.0751031739839783	0.625909886651389	0.0669630070671955	0.125	0.0615	0.0057	0.0029	0.0197	0.002	0.0025	0.0168	0.1585	0.014	0.0175	0.0058	0.0737	0.0172	0.0066	0.0018	0.0022	0.1261	0.0941	0.0057	0.0085	0.0083	0.033	0.0062	0.0183	0.1635
9	rs7863519	113208250	1.25	0.154769873779188	3.48	0.0751031739839783	0.600782867764307	0.0622695120060859	0.1254	0.0615	0.0054	0.0029	0.0197	0.002	0.0024	0.018	0.1586	0.014	0.0176	0.0058	0.0732	0.0172	0.0066	0.0018	0.0022	0.1257	0.0943	0.0057	0.008	0.0083	0.033	0.0063	0.0182	0.1633
9	rs1889323	113209195	1.25	0.154769873779188	3.48	0.0751031739839783	0.617667364551959	0.0580457816552925	0.1255	0.0615	0.0054	0.0029	0.0197	0.002	0.0024	0.018	0.1586	0.014	0.0176	0.0058	0.0731	0.0172	0.0066	0.0018	0.0022	0.1258	0.0943	0.0057	0.0078	0.0083	0.0331	0.0063	0.0182	0.1633
9	rs78239740	113212387	1.25	0.154769873779188	3.48	0.0751031739839783	0.647943846011717	0.0569451762326892	0.1255	0.0614	0.0054	0.0029	0.0197	0.0019	0.0025	0.018	0.1586	0.014	0.0176	0.0058	0.073	0.0172	0.0066	0.0018	0.0022	0.126	0.0943	0.0057	0.0077	0.0083	0.0332	0.0063	0.0182	0.1633
9	rs10817021	113212454	1.25	0.154769873779188	3.48	0.0751031739839783	0.648299777437656	0.0568807159807942	0.1255	0.0614	0.0054	0.0029	0.0197	0.0019	0.0025	0.018	0.1586	0.014	0.0176	0.0058	0.073	0.0172	0.0066	0.0018	0.0022	0.126	0.0943	0.0057	0.0077	0.0083	0.0332	0.0063	0.0182	0.1633
9	rs10817022	113213740	1.25	0.154769873779188	3.48	0.0751031739839783	0.650579838828061	0.0540756121789229	0.1255	0.0614	0.0054	0.003	0.0197	0.0019	0.0025	0.018	0.1586	0.014	0.0176	0.0058	0.073	0.0172	0.0066	0.0018	0.0022	0.126	0.0943	0.0057	0.0076	0.0083	0.0332	0.0063	0.0182	0.1633
9	rs34728973	113220251	1.25	0.154769873779188	3.49	0.0704349946405554	0.685360060410104	0.0491336170137202	0.1255	0.0614	0.0054	0.003	0.0197	0.0019	0.0025	0.018	0.1586	0.014	0.0176	0.0058	0.0729	0.0172	0.0066	0.0018	0.0021	0.1262	0.0943	0.0057	0.0074	0.0083	0.0333	0.0063	0.0181	0.1633
9	rs41307481	113221074	1.25	0.154769873779188	3.48	0.0751031739839783	0.68916091339792	0.0487713126614836	0.1256	0.0614	0.0054	0.003	0.0197	0.0019	0.0025	0.018	0.1588	0.014	0.0176	0.0058	0.0729	0.0172	0.0066	0.0019	0.0021	0.1262	0.0943	0.0057	0.0074	0.0083	0.0333	0.0063	0.0181	0.163
9	rs7038903	113221247	1.25	0.154769873779188	3.48	0.0751031739839783	0.682661343858038	0.0482300619421839	0.1256	0.0614	0.0054	0.003	0.0197	0.0019	0.0025	0.018	0.1588	0.014	0.0176	0.0058	0.0729	0.0172	0.0066	0.0019	0.0021	0.1261	0.0943	0.0057	0.0074	0.0083	0.0333	0.0063	0.0181	0.1632
9	rs7853341	113227107	1.25	0.154769873779188	3.48	0.0751031739839783	0.743882292143355	0.0403786316930395	0.1256	0.0614	0.0054	0.0031	0.0197	0.0019	0.0025	0.018	0.1589	0.014	0.0176	0.0059	0.0729	0.0172	0.0066	0.0019	0.0021	0.1263	0.0942	0.0057	0.0069	0.0084	0.0333	0.0063	0.0181	0.1631
9	rs116911418	113230649	1.25	0.154769873779188	3.48	0.0751031739839783	0.837133459416116	0.0342322255786851	0.1256	0.0614	0.0055	0.0032	0.0197	0.002	0.0025	0.018	0.1589	0.0139	0.0176	0.006	0.0728	0.0172	0.0066	0.002	0.0021	0.1265	0.0941	0.0057	0.0064	0.0084	0.0333	0.0064	0.0181	0.1631
9	rs10817025	113234507	1.25	0.154769873779188	3.48	0.0751031739839783	1.08091147782753	0.0256936337481979	0.1256	0.0613	0.0056	0.0033	0.0197	0.002	0.0026	0.018	0.1591	0.0139	0.0176	0.0062	0.0727	0.0172	0.0066	0.0021	0.0022	0.1268	0.0939	0.0058	0.0055	0.0085	0.0333	0.0065	0.018	0.1631
9	rs79504905	113236696	1.25	0.154769873779188	3.47	0.0800071130091993	1.08605331696614	0.0258739064348485	0.1255	0.0613	0.0056	0.0034	0.0196	0.002	0.0026	0.018	0.1592	0.0138	0.0177	0.0062	0.0726	0.0172	0.0066	0.0021	0.0022	0.1268	0.0939	0.0058	0.0055	0.0085	0.0332	0.0065	0.018	0.1631
9	rs7028791	113240481	1.25	0.154769873779188	3.47	0.0800071130091993	1.09556468290337	0.0237501707226103	0.1255	0.0613	0.0056	0.0034	0.0197	0.0021	0.0026	0.0179	0.1593	0.0138	0.0177	0.0063	0.0726	0.0172	0.0066	0.0021	0.0022	0.1268	0.0939	0.0058	0.0055	0.0085	0.0331	0.0065	0.018	0.1631
9	rs41296069	113244732	1.25	0.154769873779188	3.47	0.0800071130091993	1.053420070288	0.0246245546219409	0.1255	0.0613	0.0056	0.0034	0.0197	0.0021	0.0026	0.0179	0.1593	0.0138	0.0177	0.0064	0.0725	0.0172	0.0067	0.0021	0.0022	0.1268	0.0939	0.0058	0.0055	0.0085	0.0331	0.0066	0.0179	0.1631
9	rs13286541	113251951	1.26	0.135727966888585	3.47	0.0800071130091993	1.01600074538436	0.0276161393946916	0.1256	0.0613	0.0056	0.0034	0.0195	0.0021	0.0027	0.0178	0.1593	0.0137	0.0177	0.0064	0.0724	0.0173	0.0067	0.0021	0.0022	0.1269	0.0937	0.0058	0.0055	0.0085	0.0331	0.0066	0.0178	0.163
9	rs74597491	113252011	1.26	0.135727966888585	3.47	0.0800071130091993	1.0160871298627	0.0272911844961609	0.1256	0.0613	0.0056	0.0034	0.0195	0.0021	0.0027	0.0178	0.1593	0.0137	0.0177	0.0064	0.0724	0.0173	0.0067	0.0021	0.0022	0.1269	0.0937	0.0058	0.0055	0.0085	0.0331	0.0066	0.0178	0.163
9	rs2151686	113255335	1.27	0.118479912290321	3.47	0.0800071130091993	0.747368382050478	0.00859315483207594	0.1269	0.0601	0.0058	0.0033	0.0198	0.0023	0.0029	0.0175	0.1599	0.0132	0.0178	0.0074	0.0722	0.0167	0.007	0.0026	0.0025	0.1277	0.0921	0.0059	0.0056	0.0084	0.0328	0.0072	0.017	0.1621
9	rs13283529	113255402	1.27	0.118479912290321	3.47	0.0800071130091993	0.754057349089675	0.00760655170616494	0.127	0.06	0.0058	0.0033	0.0198	0.0023	0.0029	0.0174	0.1599	0.0132	0.0178	0.0075	0.0722	0.0166	0.0071	0.0026	0.0025	0.1278	0.092	0.0059	0.0057	0.0084	0.0328	0.0073	0.017	0.1621
9	rs1889325	113255544	1.27	0.118479912290321	3.44	0.0962054431234386	0.789367581831457	0.0063438926156758	0.1272	0.0598	0.0058	0.0033	0.0198	0.0024	0.0029	0.0174	0.16	0.0131	0.0177	0.0076	0.0722	0.0165	0.0072	0.0026	0.0026	0.1279	0.0917	0.0059	0.0057	0.0084	0.0328	0.0074	0.017	0.1619
9	rs10980410	113257175	1.28	0.102927797709035	3.44	0.0962054431234386	0.808030686833883	0.0221724280172916	0.127	0.0594	0.0058	0.0034	0.0199	0.0024	0.0028	0.0177	0.1599	0.0136	0.0177	0.0079	0.0717	0.0165	0.0076	0.0024	0.0027	0.1291	0.0912	0.0063	0.0058	0.0081	0.0328	0.0077	0.0156	0.162
9	rs10817033	113259152	1.28	0.102927797709035	3.44	0.0962054431234386	0.813375049737663	0.0144914406697681	0.1269	0.0594	0.0058	0.0035	0.0198	0.0024	0.003	0.0179	0.1598	0.0137	0.0175	0.0077	0.0715	0.0164	0.0076	0.0024	0.0028	0.1292	0.091	0.0064	0.0059	0.0081	0.0327	0.0079	0.0153	0.1618
9	rs10759434	113259891	1.28	0.102927797709035	3.44	0.0962054431234386	0.838089882826554	0.0129997392291105	0.1269	0.0595	0.0058	0.0035	0.0198	0.0025	0.003	0.0179	0.1599	0.0138	0.0175	0.0077	0.0714	0.0164	0.0076	0.0024	0.0028	0.1293	0.091	0.0064	0.0059	0.0081	0.0327	0.0079	0.0152	0.1617
9	rs2151688	113260706	1.28	0.102927797709035	3.43	0.102124300974309	0.846558519708636	0.0126156918882927	0.1269	0.0595	0.0058	0.0036	0.0198	0.0025	0.003	0.0179	0.1599	0.0137	0.0175	0.0077	0.0715	0.0164	0.0075	0.0024	0.0028	0.1293	0.091	0.0064	0.0059	0.0081	0.0327	0.0079	0.0152	0.1616
9	rs872665	113261483	1.28	0.102927797709035	3.42	0.108314757127468	0.860780264047082	0.0119575926283829	0.1268	0.0596	0.0058	0.0036	0.0198	0.0025	0.003	0.0179	0.1599	0.0137	0.0175	0.0077	0.0715	0.0164	0.0075	0.0024	0.0029	0.1294	0.091	0.0064	0.0059	0.0081	0.0327	0.0079	0.0152	0.1616
9	rs117994122	113262710	1.28	0.102927797709035	3.42	0.108314757127468	0.855626316291237	0.0131290437305973	0.1269	0.0595	0.0058	0.0036	0.0198	0.0025	0.003	0.0179	0.1599	0.0137	0.0175	0.0077	0.0715	0.0164	0.0075	0.0024	0.0029	0.1293	0.091	0.0064	0.0059	0.0081	0.0327	0.0079	0.0152	0.1616
9	rs57692446	113266732	1.28	0.102927797709035	3.42	0.108314757127468	0.859087676606541	0.00994936606218262	0.1269	0.0593	0.0059	0.0037	0.0198	0.0025	0.0031	0.018	0.1599	0.0137	0.0175	0.0077	0.0716	0.0164	0.0075	0.0024	0.0029	0.1293	0.0909	0.0063	0.0059	0.0081	0.0327	0.0079	0.0152	0.1615
9	rs72748887	113269302	1.28	0.102927797709035	3.38	0.135933471893229	0.861667421516809	0.00983710265062258	0.1269	0.0592	0.0059	0.0037	0.0198	0.0026	0.0031	0.018	0.1599	0.0137	0.0175	0.0077	0.0717	0.0165	0.0075	0.0024	0.0029	0.1293	0.0909	0.0063	0.0059	0.0081	0.0327	0.008	0.0152	0.1614
9	rs4427239	113270601	1.28	0.102927797709035	3.38	0.135933471893229	0.86190944082582	0.00975333429757288	0.1269	0.0592	0.0059	0.0037	0.0198	0.0026	0.0032	0.018	0.1599	0.0137	0.0175	0.0077	0.0717	0.0165	0.0075	0.0025	0.0029	0.1293	0.0909	0.0063	0.0059	0.0081	0.0327	0.008	0.0152	0.1613
9	rs17807788	113274203	1.28	0.102927797709035	3.38	0.135933471893229	0.864492773005928	0.00917726755517757	0.127	0.0591	0.0059	0.0038	0.0198	0.0026	0.0032	0.018	0.16	0.0137	0.0175	0.0077	0.0717	0.0165	0.0076	0.0025	0.0029	0.1293	0.0909	0.0063	0.0059	0.008	0.0326	0.008	0.0152	0.1611
9	rs75605786	113274842	1.28	0.102927797709035	3.37	0.143587140072381	0.864331218736927	0.00915028632356226	0.127	0.0591	0.0059	0.0038	0.0198	0.0026	0.0032	0.018	0.16	0.0137	0.0175	0.0077	0.0718	0.0165	0.0076	0.0025	0.0029	0.1293	0.0909	0.0063	0.0059	0.008	0.0326	0.008	0.0152	0.1611
9	rs10980419	113275227	1.28	0.102927797709035	3.37	0.143587140072381	0.864573554938838	0.00925845714018799	0.127	0.0591	0.006	0.0038	0.0198	0.0026	0.0032	0.018	0.16	0.0137	0.0175	0.0077	0.0718	0.0165	0.0076	0.0025	0.0029	0.1293	0.0909	0.0063	0.0059	0.008	0.0326	0.008	0.0152	0.1611
9	rs3818764	113276356	1.28	0.102927797709035	3.36	0.151554094423325	0.866432422015675	0.00888272903441235	0.127	0.0591	0.006	0.0038	0.0198	0.0026	0.0032	0.018	0.16	0.0137	0.0175	0.0077	0.0718	0.0165	0.0076	0.0025	0.0029	0.1293	0.0909	0.0063	0.0059	0.008	0.0326	0.008	0.0151	0.161
9	rs73534507	113282822	1.28	0.102927797709035	3.36	0.151554094423325	0.872667882076864	0.008104687854198	0.127	0.0588	0.006	0.0039	0.0197	0.0027	0.0033	0.018	0.1601	0.0138	0.0175	0.0077	0.0719	0.0165	0.0076	0.0025	0.0029	0.1293	0.0908	0.0063	0.0059	0.008	0.0326	0.008	0.0151	0.1608
9	rs1889329	113283373	1.28	0.102927797709035	3.36	0.151554094423325	0.877946291403389	0.00755764368860492	0.1269	0.0588	0.006	0.0039	0.0197	0.0027	0.0033	0.018	0.1601	0.0138	0.0175	0.0077	0.0719	0.0165	0.0076	0.0025	0.0029	0.1293	0.0908	0.0063	0.0059	0.008	0.0326	0.008	0.0151	0.1608
9	rs868454	113283645	1.28	0.102927797709035	3.36	0.151554094423325	0.875752088656357	0.00760655170616494	0.1269	0.0588	0.006	0.0039	0.0197	0.0027	0.0033	0.018	0.1601	0.0138	0.0175	0.0077	0.0719	0.0165	0.0076	0.0025	0.0029	0.1293	0.0908	0.0063	0.0059	0.008	0.0326	0.008	0.0151	0.1608
9	rs2184245	113284871	1.29	0.0889718392940509	3.36	0.151554094423325	0.860457757455023	0.0180566899876586	0.1261	0.0588	0.0061	0.0039	0.0197	0.0027	0.0033	0.018	0.1612	0.0138	0.0177	0.008	0.0719	0.0164	0.0078	0.0024	0.003	0.1282	0.0899	0.0064	0.006	0.008	0.0329	0.0081	0.0152	0.161
9	rs75469190	113290038	1.29	0.0889718392940509	3.36	0.151554094423325	0.735575072523941	0.0244045474095953	0.1262	0.0594	0.006	0.0038	0.0197	0.0027	0.0034	0.018	0.1616	0.0139	0.0179	0.0078	0.0716	0.0164	0.0079	0.0024	0.0031	0.1271	0.0895	0.0064	0.0061	0.0079	0.0328	0.0078	0.0153	0.1616
9	rs1931314	113294562	1.29	0.0889718392940509	3.36	0.151554094423325	0.724537869449365	0.0146964572522112	0.1262	0.0594	0.006	0.0038	0.0197	0.0027	0.0034	0.018	0.1618	0.014	0.018	0.0077	0.0716	0.0164	0.0079	0.0024	0.0031	0.1269	0.0895	0.0064	0.0062	0.0079	0.0328	0.0078	0.0153	0.1618
9	rs12551930	113297094	1.29	0.0889718392940509	3.36	0.151554094423325	0.71491300806659	0.0180566899876586	0.1262	0.0594	0.0061	0.0038	0.0197	0.0027	0.0034	0.018	0.1618	0.014	0.0179	0.0077	0.0716	0.0164	0.0079	0.0024	0.0031	0.1268	0.0895	0.0064	0.0062	0.0079	0.0328	0.0079	0.0153	0.1617
9	rs4978936	113302975	1.29	0.0889718392940509	3.35	0.159841057206343	0.679458277790044	0.0264639067913455	0.1263	0.0596	0.0061	0.0038	0.0196	0.0028	0.0034	0.0179	0.1618	0.014	0.0179	0.0078	0.0718	0.0163	0.0079	0.0024	0.0031	0.1264	0.0897	0.0064	0.0062	0.0079	0.0328	0.0079	0.0153	0.1616
9	rs1112029	113311958	1.3	0.0765109106342586	3.35	0.159841057206343	0.651863968814402	0.0352158317848792	0.1263	0.0606	0.006	0.0036	0.0198	0.0028	0.0034	0.0178	0.1613	0.0142	0.018	0.008	0.0722	0.0162	0.0083	0.0022	0.0028	0.1253	0.09	0.0064	0.0061	0.008	0.0329	0.0077	0.0152	0.1616
9	rs61751937	113312231	1.3	0.0765109106342586	3.35	0.159841057206343	0.653792315709479	0.0379726398326145	0.1263	0.0606	0.006	0.0036	0.0198	0.0028	0.0034	0.0178	0.1613	0.0142	0.018	0.008	0.0721	0.0162	0.0083	0.0022	0.0028	0.1253	0.0901	0.0064	0.0061	0.008	0.0329	0.0076	0.0152	0.1616
9	rs117458597	113313676	1.3	0.0765109106342586	3.35	0.159841057206343	0.655651680921176	0.0392767337028858	0.1264	0.0606	0.006	0.0036	0.0198	0.0028	0.0034	0.0178	0.1613	0.0142	0.018	0.008	0.0721	0.0162	0.0083	0.0022	0.0028	0.1253	0.09	0.0064	0.0061	0.0079	0.0328	0.0076	0.0152	0.1616
9	rs13292863	113316712	1.3	0.0765109106342586	3.35	0.159841057206343	0.661244109802136	0.0413260075238987	0.1266	0.0609	0.0059	0.0035	0.0198	0.0028	0.0034	0.0179	0.1614	0.0142	0.018	0.008	0.072	0.0162	0.0084	0.0022	0.0026	0.1253	0.09	0.0063	0.0061	0.0079	0.0326	0.0076	0.0153	0.1616
9	rs9299186	113319332	1.3	0.0765109106342586	3.35	0.159841057206343	0.664120347758266	0.0362121591486329	0.1267	0.0609	0.0059	0.0035	0.0198	0.0028	0.0034	0.0179	0.1614	0.0142	0.018	0.008	0.072	0.0162	0.0084	0.0021	0.0026	0.1253	0.09	0.0063	0.0061	0.0079	0.0325	0.0077	0.0153	0.1616
9	rs79639208	113319487	1.3	0.0765109106342586	3.35	0.159841057206343	0.662465822013308	0.0354767928393721	0.1267	0.0609	0.0059	0.0035	0.0198	0.0028	0.0034	0.0179	0.1615	0.0142	0.018	0.008	0.072	0.0162	0.0084	0.0021	0.0026	0.1253	0.09	0.0063	0.0061	0.0079	0.0325	0.0077	0.0153	0.1616
9	rs78800456	113320407	1.3	0.0765109106342586	3.35	0.159841057206343	0.649724390202301	0.038894318141909	0.1267	0.0609	0.0059	0.0035	0.0199	0.0028	0.0033	0.0178	0.1615	0.0142	0.0179	0.008	0.072	0.0164	0.0084	0.0021	0.0026	0.1253	0.09	0.0063	0.0061	0.0079	0.0325	0.0076	0.0153	0.1616
9	rs10980446	113324896	1.3	0.0765109106342586	3.34	0.168454672892635	0.653435019700581	0.0386765537187849	0.1267	0.061	0.0059	0.0035	0.0199	0.0027	0.0033	0.0178	0.1615	0.0142	0.018	0.008	0.072	0.0164	0.0084	0.0021	0.0026	0.1253	0.09	0.0063	0.0061	0.0078	0.0325	0.0076	0.0153	0.1616
9	rs10980447	113324934	1.3	0.0765109106342586	3.38	0.135933471893229	0.647232249387403	0.0336686125553273	0.1266	0.061	0.0059	0.0036	0.0199	0.0028	0.0034	0.0178	0.1613	0.0142	0.018	0.008	0.0719	0.0164	0.0084	0.0022	0.0026	0.1252	0.09	0.0063	0.0062	0.0079	0.0325	0.0077	0.0153	0.1615
9	rs111546781	113330176	1.3	0.0765109106342586	3.38	0.135933471893229	0.665632628562719	0.0587627352439238	0.1266	0.061	0.0059	0.0036	0.02	0.0028	0.0034	0.0178	0.1613	0.0142	0.018	0.008	0.0719	0.0164	0.0084	0.0022	0.0026	0.1251	0.0899	0.0063	0.0062	0.0079	0.0324	0.0077	0.0153	0.1614
9	rs11788554	113331428	1.3	0.0765109106342586	3.4	0.121538743628758	0.663041097858078	0.0720829389162697	0.1266	0.0611	0.0059	0.0035	0.02	0.0028	0.0034	0.0178	0.1614	0.0143	0.0181	0.008	0.0719	0.0164	0.0084	0.0022	0.0026	0.1249	0.0899	0.0063	0.0062	0.0079	0.0324	0.0077	0.0153	0.1613
9	rs117690645	113333995	1.32	0.055666547717423	3.42	0.108314757127468	0.424120537434261	0.0718694516388229	0.1284	0.0637	0.0056	0.003	0.0196	0.003	0.0032	0.0186	0.1619	0.0149	0.0191	0.0076	0.0735	0.0162	0.0083	0.0023	0.0023	0.1225	0.089	0.0062	0.0068	0.0073	0.032	0.0078	0.0154	0.1583
9	rs28711363	113334524	1.31	0.0654431371829849	3.41	0.114783892697204	0.440626288628827	0.0771380565678029	0.1289	0.0644	0.0055	0.0028	0.0194	0.0031	0.0031	0.0188	0.162	0.015	0.0195	0.0075	0.074	0.0161	0.0082	0.0024	0.0022	0.1218	0.0887	0.0061	0.007	0.0071	0.0319	0.0078	0.0154	0.1574
9	rs10980453	113334607	1.31	0.0654431371829849	3.4	0.121538743628758	0.447829612514005	0.081282539539209	0.1291	0.0645	0.0055	0.0028	0.0194	0.0031	0.0031	0.0189	0.162	0.015	0.0195	0.0075	0.0741	0.0161	0.0082	0.0024	0.0022	0.1216	0.0888	0.0061	0.007	0.0071	0.0319	0.0078	0.0154	0.1573
9	rs77810080	113336845	1.29	0.0889718392940509	3.4	0.121538743628758	0.49018486521081	0.0318044820468864	0.1315	0.0657	0.0055	0.003	0.0192	0.0032	0.0032	0.0192	0.1619	0.0153	0.0201	0.0072	0.0747	0.0158	0.0081	0.0027	0.0021	0.1191	0.0892	0.0061	0.007	0.0068	0.0321	0.0075	0.0151	0.1549
9	rs10121091	113341054	1.29	0.0889718392940509	3.4	0.121538743628758	0.490997154362553	0.035686195080302	0.1315	0.0657	0.0055	0.003	0.0192	0.0033	0.0032	0.0192	0.1619	0.0153	0.0201	0.0072	0.0747	0.0158	0.0081	0.0027	0.0021	0.1189	0.0892	0.0061	0.007	0.0068	0.0321	0.0075	0.0151	0.1548
9	rs10980471	113353149	1.29	0.0889718392940509	3.4	0.121538743628758	0.480117011905161	0.0356337917797721	0.1316	0.0659	0.0055	0.003	0.0193	0.0033	0.0032	0.0193	0.1618	0.0153	0.0202	0.0072	0.0747	0.0158	0.0081	0.0028	0.0021	0.1184	0.0892	0.0062	0.0072	0.0068	0.0323	0.0075	0.0152	0.1547
9	rs80176636	113373504	1.29	0.0889718392940509	3.4	0.121538743628758	0.465266201934974	0.0374351547775901	0.1325	0.0664	0.0054	0.0029	0.0194	0.0034	0.0032	0.0194	0.1612	0.0152	0.0204	0.007	0.0746	0.0157	0.0082	0.0028	0.0021	0.1174	0.0888	0.0062	0.0077	0.0068	0.0327	0.0074	0.0152	0.1544
9	rs10980494	113382619	1.29	0.0889718392940509	3.4	0.121538743628758	0.455873840775732	0.0328564964502637	0.1327	0.0665	0.0054	0.0029	0.0194	0.0034	0.0032	0.0194	0.1612	0.0152	0.0204	0.007	0.0746	0.0157	0.0082	0.0028	0.0021	0.1173	0.0888	0.0062	0.0077	0.0068	0.0327	0.0073	0.0152	0.1544
9	rs78920372	113396384	1.29	0.0889718392940509	3.4	0.121538743628758	0.453705802719272	0.0297963357880914	0.1329	0.0665	0.0053	0.0029	0.0194	0.0034	0.0032	0.0194	0.1612	0.0152	0.0204	0.007	0.0746	0.0157	0.0082	0.0028	0.0021	0.1172	0.0888	0.0062	0.0077	0.0068	0.0327	0.0073	0.0152	0.1543
9	rs77522058	113400392	1.29	0.0889718392940509	3.4	0.121538743628758	0.451963012881452	0.029172343869827	0.1329	0.0665	0.0053	0.0029	0.0194	0.0034	0.0033	0.0194	0.1612	0.0152	0.0204	0.007	0.0746	0.0157	0.0082	0.0028	0.0021	0.1171	0.0888	0.0062	0.0077	0.0068	0.0327	0.0073	0.0152	0.1543
9	rs3010795	113410208	1.28	0.102927797709035	3.4	0.121538743628758	0.439263572925608	0.0131939373645986	0.1335	0.0666	0.0053	0.0029	0.0195	0.0034	0.0033	0.0194	0.1612	0.0152	0.0205	0.007	0.0745	0.0156	0.0082	0.0028	0.0021	0.1169	0.0889	0.0062	0.0077	0.0068	0.0328	0.0071	0.0152	0.1542
9	rs72754520	113410260	1.28	0.102927797709035	3.4	0.121538743628758	0.437134809532155	0.0128069902362815	0.1335	0.0666	0.0053	0.0029	0.0195	0.0034	0.0033	0.0194	0.1612	0.0152	0.0205	0.007	0.0745	0.0156	0.0082	0.0028	0.0021	0.1169	0.0889	0.0062	0.0077	0.0068	0.0328	0.0071	0.0152	0.1542
9	rs78602433	113413017	1.28	0.102927797709035	3.4	0.121538743628758	0.447949158649431	0.00994936606218262	0.1336	0.0666	0.0053	0.0029	0.0196	0.0035	0.0034	0.0194	0.1612	0.0151	0.0205	0.007	0.0744	0.0156	0.0083	0.0028	0.0021	0.1168	0.089	0.0062	0.0077	0.0069	0.0327	0.007	0.0153	0.154
9	rs12345104	113415891	1.28	0.102927797709035	3.4	0.121538743628758	0.448188297976998	0.00947676515857021	0.1336	0.0666	0.0053	0.0029	0.0196	0.0035	0.0034	0.0194	0.1612	0.0151	0.0205	0.007	0.0744	0.0156	0.0083	0.0028	0.0021	0.1168	0.089	0.0062	0.0077	0.0069	0.0327	0.007	0.0153	0.154
9	rs77910344	113418841	1.28	0.102927797709035	3.4	0.121538743628758	0.451782912088207	0.0091233460804606	0.1335	0.0666	0.0053	0.0029	0.0196	0.0036	0.0034	0.0194	0.1612	0.0151	0.0205	0.007	0.0743	0.0156	0.0083	0.0028	0.0021	0.1168	0.089	0.0062	0.0077	0.0069	0.0327	0.007	0.0153	0.154
9	rs3010803	113419631	1.28	0.102927797709035	3.4	0.121538743628758	0.451122843920431	0.00896256560541821	0.1335	0.0667	0.0053	0.0029	0.0195	0.0036	0.0034	0.0194	0.1612	0.0151	0.0205	0.0071	0.0744	0.0155	0.0083	0.0028	0.0021	0.1168	0.089	0.0062	0.0077	0.0069	0.0327	0.007	0.0153	0.154
9	rs41279047	113431103	1.28	0.102927797709035	3.4	0.121538743628758	0.459316918878311	0.016207647158578	0.1335	0.0667	0.0053	0.0029	0.0195	0.0036	0.0034	0.0194	0.1612	0.0151	0.0205	0.007	0.0744	0.0155	0.0082	0.0028	0.0021	0.1168	0.089	0.0062	0.0077	0.0068	0.0327	0.007	0.0154	0.154
9	rs111558914	113431921	1.28	0.102927797709035	3.4	0.121538743628758	0.460225098699162	0.0168252886230051	0.1335	0.0667	0.0053	0.0029	0.0195	0.0036	0.0034	0.0194	0.1612	0.0151	0.0205	0.007	0.0744	0.0155	0.0082	0.0028	0.0021	0.1168	0.089	0.0062	0.0077	0.0068	0.0327	0.007	0.0154	0.154
9	rs35142681	113449489	1.28	0.102927797709035	3.4	0.121538743628758	0.460709819892546	0.0167520334009652	0.1335	0.0668	0.0053	0.0029	0.0195	0.0036	0.0034	0.0195	0.1611	0.015	0.0205	0.007	0.0744	0.0155	0.0082	0.0028	0.0021	0.1168	0.089	0.0062	0.0077	0.0068	0.0327	0.007	0.0154	0.154
9	rs35176182	113457799	1.28	0.102927797709035	3.4	0.121538743628758	0.495131085796812	0.0217549479529479	0.1335	0.0673	0.0055	0.0028	0.0197	0.0036	0.0031	0.0198	0.1607	0.0149	0.0207	0.007	0.0744	0.0155	0.0082	0.0023	0.0019	0.1168	0.0892	0.0062	0.0079	0.0071	0.033	0.0069	0.0154	0.1533
9	rs41279051	113459655	1.28	0.102927797709035	3.41	0.114783892697204	0.56920592835649	0.0264182990865332	0.1336	0.0672	0.0056	0.0027	0.0197	0.0036	0.003	0.0198	0.1607	0.0149	0.0207	0.007	0.0744	0.0155	0.0082	0.0022	0.0018	0.1169	0.0893	0.0062	0.0079	0.0072	0.033	0.0069	0.0154	0.1533
9	rs4978952	113466154	1.27	0.118479912290321	3.41	0.114783892697204	0.585608648132183	0.0296517909980585	0.1335	0.0673	0.0056	0.0027	0.0198	0.0037	0.0029	0.0199	0.1606	0.0149	0.0207	0.007	0.0744	0.0154	0.0082	0.0021	0.0018	0.1169	0.0893	0.0062	0.0079	0.0073	0.0331	0.0069	0.0155	0.1531
9	rs7036873	113468736	1.26	0.135727966888585	3.41	0.114783892697204	0.608437217211711	0.048350110809401	0.1335	0.0676	0.0059	0.0028	0.0197	0.0037	0.0029	0.0201	0.16	0.0149	0.0208	0.007	0.0743	0.0154	0.0082	0.0019	0.0018	0.1166	0.0894	0.0062	0.008	0.0075	0.0335	0.0069	0.0156	0.1527
9	rs12344208	113476862	1.26	0.135727966888585	3.4	0.121538743628758	0.620386047309385	0.0559175756741333	0.1334	0.0674	0.0059	0.0028	0.0197	0.0036	0.0029	0.0202	0.1599	0.0149	0.0208	0.007	0.0741	0.0154	0.0083	0.0018	0.0018	0.1167	0.0897	0.0062	0.008	0.0075	0.0335	0.0069	0.0156	0.1527
9	rs10759461	113477528	1.26	0.135727966888585	3.4	0.121538743628758	0.622411180277612	0.0561737222140632	0.1334	0.0674	0.0059	0.0028	0.0197	0.0036	0.0029	0.0202	0.1599	0.0149	0.0208	0.007	0.0741	0.0154	0.0083	0.0018	0.0018	0.1167	0.0897	0.0062	0.008	0.0075	0.0335	0.0069	0.0156	0.1527
9	rs4415391	113480169	1.26	0.135727966888585	3.4	0.121538743628758	0.619270027768825	0.0565588846410579	0.1335	0.0674	0.0059	0.0029	0.0197	0.0036	0.0029	0.0202	0.1601	0.0149	0.0208	0.007	0.074	0.0154	0.0082	0.0018	0.0018	0.1166	0.0898	0.0062	0.008	0.0075	0.0335	0.0069	0.0156	0.1527
9	rs4336672	113485961	1.26	0.135727966888585	3.4	0.121538743628758	0.646521007837271	0.0553430878808383	0.1335	0.0673	0.006	0.0029	0.0198	0.0036	0.0029	0.0202	0.16	0.0149	0.0208	0.007	0.0739	0.0154	0.0083	0.0018	0.0018	0.1166	0.0898	0.0062	0.008	0.0075	0.0336	0.0068	0.0156	0.1528
9	rs74858554	113494982	1.26	0.135727966888585	3.4	0.121538743628758	0.636318575855176	0.0715852094895178	0.1343	0.0668	0.0063	0.003	0.0196	0.0034	0.0029	0.0204	0.1594	0.0146	0.0207	0.0074	0.0732	0.0152	0.0083	0.0017	0.0017	0.1167	0.0893	0.0061	0.0082	0.0079	0.0337	0.0068	0.0157	0.1536
9	rs76475323	113504046	1.25	0.154769873779188	3.4	0.121538743628758	0.652363662717529	0.0784605750124373	0.1344	0.0667	0.0063	0.0031	0.0195	0.0034	0.0029	0.0204	0.1593	0.0146	0.0207	0.0075	0.0731	0.0152	0.0083	0.0017	0.0017	0.1168	0.0892	0.0061	0.0082	0.008	0.0337	0.0068	0.0157	0.1537
9	rs77970534	113509606	1.25	0.154769873779188	3.4	0.121538743628758	0.678295203440074	0.084980754784386	0.1344	0.0666	0.0064	0.0031	0.0195	0.0033	0.003	0.0205	0.1593	0.0146	0.0208	0.0076	0.0729	0.0151	0.0083	0.0017	0.0016	0.1168	0.0892	0.0061	0.0083	0.0081	0.0336	0.0067	0.0157	0.1538
9	rs72756526	113511884	1.25	0.154769873779188	3.4	0.121538743628758	0.688063547519261	0.0994473743104156	0.1344	0.0666	0.0064	0.0031	0.0194	0.0033	0.003	0.0205	0.1593	0.0145	0.0208	0.0077	0.0728	0.0151	0.0083	0.0017	0.0016	0.1168	0.0892	0.0061	0.0083	0.0081	0.0336	0.0067	0.0157	0.1539
9	rs2298492	113512773	1.25	0.154769873779188	3.4	0.121538743628758	0.681932780731676	0.106428695506672	0.1344	0.0666	0.0064	0.0031	0.0194	0.0033	0.003	0.0205	0.1593	0.0145	0.0208	0.0077	0.0728	0.0152	0.0083	0.0017	0.0016	0.1168	0.0892	0.0061	0.0083	0.0082	0.0336	0.0067	0.0157	0.1539
9	rs34115436	113517720	1.25	0.154769873779188	3.4	0.121538743628758	0.630331027875961	0.125327822775467	0.1344	0.0666	0.0064	0.0029	0.0194	0.0032	0.0031	0.0205	0.1594	0.0146	0.0208	0.0077	0.0729	0.0152	0.0083	0.0017	0.0016	0.1168	0.0892	0.0061	0.0083	0.0082	0.0336	0.0068	0.0157	0.154
9	rs55853895	113518646	1.25	0.154769873779188	3.41	0.114783892697204	0.627732760349924	0.12347371658038	0.1345	0.0666	0.0064	0.0029	0.0194	0.0032	0.0031	0.0204	0.1594	0.0146	0.0208	0.0077	0.0729	0.0152	0.0083	0.0017	0.0016	0.1167	0.0892	0.0061	0.0083	0.0081	0.0335	0.0068	0.0157	0.154
9	rs72756534	113521503	1.25	0.154769873779188	3.4	0.121538743628758	0.608437217211711	0.119709645627486	0.1346	0.0666	0.0064	0.003	0.0193	0.0032	0.0031	0.0203	0.1591	0.0146	0.0208	0.0078	0.0731	0.0152	0.0083	0.0017	0.0016	0.1166	0.0894	0.0061	0.0083	0.0082	0.0335	0.0068	0.0156	0.154
9	rs2846457	113527565	1.25	0.154769873779188	3.4	0.121538743628758	0.5873765063705	0.15971987726673	0.1348	0.0666	0.0065	0.003	0.0192	0.0032	0.003	0.0201	0.1585	0.0147	0.0207	0.008	0.0737	0.0152	0.0083	0.0016	0.0016	0.1164	0.0899	0.0062	0.0083	0.0083	0.0334	0.0068	0.0153	0.154
9	rs2846459	113528456	1.25	0.154769873779188	3.4	0.121538743628758	0.578629554280569	0.164580858810211	0.1348	0.0666	0.0065	0.003	0.0192	0.0032	0.003	0.0201	0.1585	0.0148	0.0207	0.008	0.0737	0.0152	0.0083	0.0016	0.0016	0.1163	0.09	0.0062	0.0083	0.0083	0.0334	0.0068	0.0153	0.154
9	rs2148583	113536391	1.25	0.154769873779188	3.4	0.121538743628758	0.58771676267086	0.175053977552171	0.1348	0.0666	0.0065	0.003	0.0192	0.003	0.003	0.0201	0.1585	0.0148	0.0208	0.008	0.0736	0.0152	0.0083	0.0016	0.0016	0.1163	0.0902	0.0061	0.0083	0.0083	0.0333	0.0068	0.0153	0.154
9	rs2274419	113538122	1.25	0.154769873779188	3.41	0.114783892697204	0.593378362187112	0.17127355698756	0.1348	0.0666	0.0065	0.003	0.0192	0.003	0.0031	0.0201	0.1585	0.0148	0.0208	0.008	0.0736	0.0152	0.0083	0.0016	0.0016	0.1163	0.0902	0.0061	0.0083	0.0083	0.0333	0.0067	0.0153	0.154
9	rs62571379	113540059	1.25	0.154769873779188	3.41	0.114783892697204	0.600301659938694	0.193033348384492	0.1347	0.0665	0.0066	0.003	0.0192	0.003	0.0031	0.0201	0.1585	0.0148	0.0208	0.008	0.0736	0.0152	0.0083	0.0016	0.0016	0.1162	0.0904	0.0061	0.0083	0.0083	0.0332	0.0067	0.0153	0.154
9	rs117742180	113543071	1.25	0.154769873779188	3.41	0.114783892697204	0.612732043378442	0.219204095277494	0.1347	0.0666	0.0066	0.0031	0.0191	0.003	0.003	0.0201	0.1584	0.0146	0.0209	0.0081	0.0737	0.0153	0.0083	0.0016	0.0016	0.1163	0.0904	0.0061	0.0083	0.0083	0.0331	0.0067	0.0153	0.154
9	rs3739711	113550172	1.25	0.154769873779188	3.41	0.114783892697204	0.713871882909296	0.240425210901591	0.1345	0.0666	0.0068	0.0032	0.0188	0.0029	0.0029	0.0201	0.1583	0.0145	0.021	0.0083	0.0739	0.0154	0.0084	0.0015	0.0016	0.1163	0.0906	0.0061	0.0084	0.0083	0.0328	0.0067	0.0151	0.1543
9	rs79793393	113551727	1.25	0.154769873779188	3.41	0.114783892697204	0.729484233593816	0.233024680425355	0.1345	0.0665	0.0068	0.0032	0.0188	0.003	0.0029	0.0201	0.1583	0.0145	0.0211	0.0083	0.0739	0.0154	0.0084	0.0015	0.0016	0.1163	0.0906	0.006	0.0085	0.0083	0.0327	0.0067	0.0151	0.1543
9	rs10759469	113560071	1.25	0.154769873779188	3.41	0.114783892697204	0.793022832541791	0.285389118141479	0.1344	0.0665	0.0068	0.0033	0.0188	0.003	0.0029	0.0202	0.1583	0.0145	0.0212	0.0083	0.0739	0.0154	0.0085	0.0014	0.0016	0.1162	0.0906	0.006	0.0085	0.0083	0.0327	0.0067	0.0151	0.1543
9	rs2821143	113560119	1.26	0.135727966888585	3.42	0.108314757127468	0.615440743384059	0.358913981861686	0.1334	0.0677	0.0064	0.0022	0.0184	0.0028	0.0022	0.0202	0.1573	0.0144	0.0211	0.0079	0.0744	0.0153	0.0083	0.0014	0.0016	0.1176	0.0924	0.0061	0.0084	0.0084	0.0328	0.0067	0.0146	0.1553
9	rs523299	113560468	1.26	0.135727966888585	3.45	0.090551063959542	0.610236581002908	0.336931717779373	0.1333	0.0675	0.0065	0.0021	0.0184	0.0028	0.0021	0.0205	0.1573	0.0145	0.0213	0.0079	0.0744	0.0157	0.0084	0.0014	0.0016	0.1177	0.0924	0.0061	0.0084	0.0079	0.0322	0.0068	0.0148	0.1553
9	rs77500210	113560732	1.26	0.135727966888585	3.45	0.090551063959542	0.609267388879164	0.333000619763289	0.1333	0.0675	0.0065	0.0021	0.0184	0.0028	0.0021	0.0205	0.1573	0.0145	0.0213	0.0079	0.0744	0.0157	0.0084	0.0014	0.0016	0.1177	0.0924	0.0061	0.0084	0.0079	0.0322	0.0068	0.0148	0.1553
9	rs55963442	113562649	1.26	0.135727966888585	3.45	0.090551063959542	0.610098081578845	0.307542667944204	0.1333	0.0675	0.0065	0.0021	0.0184	0.0028	0.0021	0.0206	0.1572	0.0145	0.0213	0.0079	0.0743	0.0158	0.0084	0.0014	0.0016	0.1178	0.0923	0.0061	0.0084	0.0078	0.0322	0.0068	0.0149	0.1553
9	rs578430	113563143	1.26	0.135727966888585	3.45	0.090551063959542	0.614050980627886	0.310661985459398	0.1333	0.0675	0.0065	0.0021	0.0184	0.0028	0.0021	0.0206	0.1572	0.0145	0.0214	0.0079	0.0743	0.0158	0.0084	0.0014	0.0016	0.1178	0.0923	0.0061	0.0084	0.0077	0.0322	0.0068	0.0149	0.1553
9	rs536781	113570325	1.26	0.135727966888585	3.46	0.0851540123614781	0.519834092435446	0.336193615399693	0.1332	0.0671	0.0065	0.0021	0.0187	0.0027	0.0021	0.0204	0.1569	0.0146	0.0213	0.008	0.0743	0.0167	0.0084	0.0014	0.0015	0.1179	0.0922	0.0061	0.0084	0.0077	0.0315	0.0068	0.0149	0.1556
9	rs75792218	113575503	1.26	0.135727966888585	3.45	0.090551063959542	0.479066372302154	0.314996462279819	0.1332	0.0672	0.0065	0.0021	0.0187	0.0027	0.0021	0.0204	0.1569	0.0146	0.0213	0.008	0.0744	0.0167	0.0085	0.0014	0.0015	0.1179	0.0923	0.0061	0.0084	0.0078	0.0313	0.0068	0.0149	0.1556
9	rs16915435	113579789	1.26	0.135727966888585	3.45	0.090551063959542	0.469966840089612	0.329327455472933	0.1331	0.0674	0.0065	0.0021	0.0186	0.0027	0.0021	0.0203	0.1569	0.0146	0.0213	0.0081	0.0745	0.0168	0.0085	0.0013	0.0015	0.1179	0.0923	0.0061	0.0084	0.0078	0.0311	0.0069	0.0149	0.1557
9	rs117224593	113584977	1.26	0.135727966888585	3.44	0.0962054431234386	0.455512149396687	0.470702970948581	0.1325	0.0667	0.0068	0.0019	0.0185	0.0024	0.0019	0.0202	0.1574	0.0147	0.0214	0.0081	0.075	0.0167	0.0086	0.0012	0.0016	0.1172	0.0938	0.006	0.0085	0.0082	0.0296	0.0073	0.015	0.1561
9	rs10980577	113587844	1.26	0.135727966888585	3.44	0.0962054431234386	0.462651198059227	0.485469178457945	0.1325	0.0667	0.0067	0.0019	0.0185	0.0024	0.0018	0.0202	0.1574	0.0148	0.0214	0.0081	0.075	0.0167	0.0087	0.0012	0.0016	0.1172	0.0939	0.0059	0.0085	0.0082	0.0295	0.0073	0.015	0.1561
9	rs2821134	113590448	1.26	0.135727966888585	3.44	0.0962054431234386	0.43654439287748	0.456725596455554	0.1329	0.0667	0.0066	0.0019	0.0185	0.0024	0.0018	0.0202	0.1574	0.0147	0.0214	0.008	0.0751	0.0167	0.0086	0.0012	0.0016	0.1173	0.094	0.006	0.0085	0.008	0.0295	0.0073	0.015	0.1561
9	rs12555499	113594083	1.26	0.135727966888585	3.44	0.0962054431234386	0.339288629415517	0.381286683764506	0.1329	0.0666	0.0066	0.0019	0.0186	0.0023	0.0019	0.0201	0.1572	0.0147	0.0212	0.008	0.0756	0.0166	0.0085	0.0013	0.0016	0.1174	0.0943	0.006	0.0084	0.0078	0.0295	0.0074	0.0151	0.1558
9	rs74739282	113594705	1.26	0.135727966888585	3.44	0.0962054431234386	0.331132610314715	0.370621581428709	0.1329	0.0666	0.0065	0.0019	0.0187	0.0023	0.0019	0.0201	0.1572	0.0148	0.0212	0.008	0.0756	0.0166	0.0084	0.0013	0.0016	0.1174	0.0943	0.006	0.0084	0.0078	0.0295	0.0074	0.0151	0.1557
9	rs7044401	113598636	1.26	0.135727966888585	3.44	0.0962054431234386	0.296053487981449	0.360418639253829	0.1328	0.0666	0.0065	0.002	0.0187	0.0023	0.0019	0.0201	0.1574	0.0148	0.0212	0.0078	0.0757	0.0166	0.0082	0.0013	0.0016	0.1176	0.0944	0.006	0.0085	0.0078	0.0294	0.0075	0.0152	0.1557
9	rs11791721	113600604	1.26	0.135727966888585	3.44	0.0962054431234386	0.216170697857561	0.283867794437624	0.1329	0.0666	0.0065	0.002	0.0186	0.0023	0.0019	0.0201	0.1576	0.0148	0.0211	0.0077	0.0757	0.0166	0.0076	0.0013	0.0016	0.1178	0.0946	0.006	0.0085	0.0078	0.0293	0.0075	0.0152	0.1558
9	rs560278	113606668	1.26	0.135727966888585	3.46	0.0851540123614781	0.17016386644126	0.202087527088295	0.1327	0.0665	0.0064	0.0021	0.0184	0.0022	0.0019	0.0199	0.1578	0.0149	0.0209	0.0075	0.0758	0.0165	0.0074	0.0014	0.0016	0.1183	0.0951	0.0062	0.0085	0.0077	0.0292	0.0074	0.0152	0.156
9	rs474585	113607082	1.26	0.135727966888585	3.46	0.0851540123614781	0.174672686820068	0.206613737835211	0.1328	0.0665	0.0064	0.0021	0.0183	0.0022	0.0019	0.0199	0.1578	0.0149	0.0209	0.0075	0.0757	0.0165	0.0074	0.0014	0.0016	0.1181	0.0951	0.0062	0.0085	0.0077	0.0292	0.0074	0.0152	0.1561
9	rs10980588	113609826	1.26	0.135727966888585	3.46	0.0851540123614781	0.168746819334357	0.191692494967594	0.133	0.0664	0.0064	0.0021	0.0183	0.0022	0.0019	0.02	0.1578	0.0148	0.0209	0.0075	0.0757	0.0165	0.0073	0.0014	0.0016	0.1181	0.0953	0.0062	0.0085	0.0077	0.0291	0.0075	0.0152	0.156
9	rs2031664	113612783	1.26	0.135727966888585	3.46	0.0851540123614781	0.167653354972354	0.186258923627492	0.1331	0.0663	0.0064	0.0021	0.0183	0.0022	0.0019	0.02	0.1578	0.0148	0.0208	0.0075	0.0757	0.0164	0.0073	0.0014	0.0016	0.1181	0.0953	0.0062	0.0085	0.0077	0.0291	0.0075	0.0152	0.1561
9	rs533488	113615401	1.26	0.135727966888585	3.46	0.0851540123614781	0.165933429166594	0.199367065289006	0.1331	0.0664	0.0065	0.0021	0.0183	0.0023	0.0019	0.02	0.1578	0.0148	0.0208	0.0074	0.0757	0.0164	0.0073	0.0015	0.0016	0.118	0.0953	0.0062	0.0086	0.0077	0.0291	0.0075	0.0153	0.156
9	rs10980594	113617110	1.26	0.135727966888585	3.46	0.0851540123614781	0.163286270750771	0.189738499501101	0.1331	0.0664	0.0065	0.0021	0.0183	0.0023	0.0019	0.02	0.1577	0.0148	0.0208	0.0074	0.0757	0.0164	0.0073	0.0015	0.0016	0.118	0.0954	0.0062	0.0086	0.0077	0.0291	0.0075	0.0153	0.156
9	rs546527	113617775	1.26	0.135727966888585	3.45	0.090551063959542	0.161145187317107	0.186360950243274	0.1331	0.0664	0.0065	0.0021	0.0183	0.0023	0.0019	0.02	0.1577	0.0148	0.0208	0.0074	0.0757	0.0164	0.0073	0.0015	0.0016	0.1179	0.0954	0.0062	0.0086	0.0078	0.0291	0.0075	0.0153	0.156
9	rs1043128	113635929	1.26	0.135727966888585	3.46	0.0851540123614781	0.131498689558699	0.128887886765328	0.1325	0.0665	0.0064	0.0022	0.0185	0.0024	0.0019	0.0201	0.1574	0.0148	0.0206	0.0073	0.0756	0.0163	0.0072	0.0016	0.0017	0.1179	0.0955	0.0063	0.0086	0.0079	0.0288	0.0074	0.0155	0.1565
9	rs576559	113642646	1.26	0.135727966888585	3.46	0.0851540123614781	0.127722148755503	0.133571041827139	0.1321	0.0665	0.0064	0.0022	0.0185	0.0025	0.002	0.0202	0.1572	0.0148	0.0206	0.0072	0.0755	0.0162	0.0072	0.0016	0.0018	0.1178	0.0956	0.0063	0.0086	0.0079	0.0287	0.0074	0.0155	0.1567
9	rs62571454	113645842	1.26	0.135727966888585	3.46	0.0851540123614781	0.073413756389803	0.0873545293519021	0.1314	0.0669	0.0064	0.0023	0.0185	0.0026	0.0021	0.0201	0.1567	0.0149	0.0202	0.0072	0.0752	0.0165	0.0071	0.0018	0.0021	0.1173	0.0965	0.0065	0.0085	0.008	0.028	0.0072	0.0156	0.1576
9	rs76887292	113646117	1.26	0.135727966888585	3.45	0.090551063959542	0.0576623783616714	0.0610024421931674	0.1312	0.0668	0.0063	0.0023	0.0184	0.0026	0.0021	0.0201	0.1561	0.0148	0.02	0.0072	0.0754	0.0166	0.007	0.0019	0.0022	0.1176	0.0967	0.0067	0.0085	0.0079	0.0278	0.0072	0.0158	0.1578
9	rs67686996	113646183	1.25	0.154769873779188	3.45	0.090551063959542	0.0531118023353218	0.0610024421931674	0.1311	0.0667	0.0063	0.0023	0.0184	0.0026	0.0022	0.02	0.1562	0.0148	0.0199	0.0072	0.0753	0.0166	0.0071	0.0018	0.0022	0.1175	0.0966	0.0067	0.0085	0.0079	0.0276	0.0072	0.0159	0.1584
9	rs10817102	113646311	1.26	0.135727966888585	3.45	0.090551063959542	0.0502760833939868	0.0522603661538832	0.131	0.0667	0.0064	0.0023	0.0183	0.0025	0.0022	0.02	0.1562	0.0149	0.0198	0.0071	0.0757	0.0167	0.0071	0.0018	0.0022	0.1176	0.0966	0.0065	0.0085	0.008	0.0276	0.0072	0.0159	0.1584
9	rs75542737	113646325	1.26	0.135727966888585	3.45	0.090551063959542	0.0495875123749139	0.049375805486924	0.131	0.0667	0.0064	0.0023	0.0183	0.0025	0.0022	0.02	0.1562	0.0149	0.0198	0.0071	0.0757	0.0167	0.0071	0.0018	0.0022	0.1176	0.0966	0.0065	0.0085	0.008	0.0276	0.0072	0.0159	0.1584
9	rs546044	113646781	1.26	0.135727966888585	3.45	0.090551063959542	0.0498654486147287	0.0608697093311226	0.1307	0.0667	0.0064	0.0023	0.0183	0.0024	0.0021	0.0199	0.1561	0.0149	0.0197	0.007	0.0764	0.0166	0.0071	0.0017	0.0022	0.1177	0.0968	0.0063	0.0085	0.008	0.0276	0.0073	0.016	0.1584
9	rs7037318	113651999	1.26	0.135727966888585	3.45	0.090551063959542	0.032740649250575	0.0345931221457709	0.1313	0.0667	0.006	0.0021	0.0186	0.0024	0.002	0.0194	0.1564	0.015	0.0192	0.0066	0.078	0.016	0.0067	0.0017	0.0023	0.118	0.0971	0.0065	0.0083	0.0076	0.0271	0.0071	0.0159	0.1592
9	rs11790011	113659382	1.26	0.135727966888585	3.45	0.090551063959542	0.0331224882451338	0.0330586696625765	0.1314	0.0666	0.0059	0.002	0.0186	0.0024	0.002	0.0194	0.1564	0.015	0.0192	0.0066	0.0781	0.0159	0.0067	0.0017	0.0022	0.118	0.0971	0.0065	0.0083	0.0076	0.027	0.0071	0.0159	0.1593
9	rs1409682	113665419	1.26	0.135727966888585	3.45	0.090551063959542	0.0332959477162928	0.0344382397724384	0.1314	0.0666	0.0059	0.002	0.0186	0.0024	0.002	0.0194	0.1563	0.015	0.0192	0.0066	0.0782	0.0159	0.0067	0.0017	0.0022	0.118	0.0971	0.0065	0.0083	0.0076	0.027	0.0071	0.0159	0.1594
9	rs10817110	113676086	1.26	0.135727966888585	3.45	0.090551063959542	0.0313034810950034	0.0368479397445032	0.1312	0.0667	0.006	0.002	0.0186	0.0023	0.002	0.0194	0.1563	0.0147	0.0192	0.0066	0.0786	0.0159	0.0066	0.0016	0.0022	0.1181	0.0971	0.0065	0.0083	0.0076	0.027	0.0071	0.0159	0.1595
9	rs1326895	113678096	1.26	0.135727966888585	3.45	0.090551063959542	0.0300149443372674	0.0371677161631349	0.1311	0.0666	0.0061	0.002	0.0187	0.0023	0.002	0.0194	0.1563	0.0147	0.0192	0.0066	0.0787	0.0158	0.0066	0.0016	0.0022	0.118	0.0971	0.0065	0.0083	0.0075	0.0269	0.007	0.016	0.1597
9	rs116858514	113688884	1.26	0.135727966888585	3.45	0.090551063959542	0.0295786318667623	0.0370609845395005	0.131	0.0666	0.006	0.002	0.0187	0.0023	0.002	0.0194	0.1563	0.0147	0.0191	0.0066	0.079	0.0157	0.0066	0.0016	0.0022	0.118	0.0972	0.0065	0.0082	0.0075	0.0269	0.007	0.016	0.1599
9	rs10980642	113697686	1.26	0.135727966888585	3.44	0.0962054431234386	0.0303276980549279	0.0386765537187849	0.1309	0.0666	0.006	0.002	0.0187	0.0023	0.0019	0.0194	0.1563	0.0147	0.0191	0.0066	0.079	0.0157	0.0066	0.0016	0.0022	0.1181	0.0972	0.0065	0.0082	0.0075	0.0269	0.007	0.016	0.16
9	rs10980645	113699603	1.26	0.135727966888585	3.44	0.0962054431234386	0.027323371879278	0.0343866830986205	0.1306	0.0666	0.0059	0.002	0.0187	0.0023	0.002	0.0194	0.1565	0.0147	0.019	0.0066	0.0791	0.0157	0.0066	0.0016	0.0022	0.1181	0.0973	0.0065	0.0083	0.0075	0.0269	0.0069	0.016	0.1601
9	rs17788474	113704224	1.26	0.135727966888585	3.44	0.0962054431234386	0.0251827380063274	0.0334138463367034	0.1304	0.0666	0.0059	0.002	0.0187	0.0023	0.002	0.0193	0.1567	0.0147	0.0189	0.0066	0.0792	0.0156	0.0066	0.0016	0.0022	0.118	0.0973	0.0065	0.0083	0.0075	0.0269	0.0069	0.0159	0.1603
9	rs55947649	113707469	1.26	0.135727966888585	3.44	0.0962054431234386	0.0237750018327753	0.0335156460607513	0.1304	0.0666	0.0059	0.002	0.0187	0.0023	0.002	0.0193	0.1567	0.0147	0.0189	0.0066	0.0793	0.0156	0.0065	0.0016	0.0022	0.1179	0.0973	0.0065	0.0083	0.0075	0.0269	0.0069	0.0159	0.1603
9	rs12345986	113722721	1.26	0.135727966888585	3.42	0.108314757127468	0.0161104463854724	0.0364235263634658	0.1298	0.0667	0.0059	0.002	0.0189	0.0023	0.002	0.0189	0.1573	0.0146	0.0186	0.0065	0.0797	0.0156	0.0065	0.0017	0.0022	0.1177	0.0973	0.0065	0.0083	0.0076	0.027	0.0068	0.0159	0.1607
9	rs2277179	113734610	1.27	0.118479912290321	3.42	0.108314757127468	0.0132280119330488	0.0308663190889383	0.1293	0.0667	0.0059	0.0021	0.0191	0.0023	0.0021	0.0186	0.1578	0.0146	0.0185	0.0065	0.0801	0.0155	0.0065	0.0017	0.0022	0.1176	0.0975	0.0065	0.0083	0.0076	0.0269	0.0067	0.0159	0.1607
9	rs10980679	113747630	1.27	0.118479912290321	3.42	0.108314757127468	0.0119814270853116	0.0347483228224148	0.129	0.0668	0.0058	0.0021	0.0198	0.0024	0.0021	0.018	0.1581	0.0144	0.0183	0.0063	0.0808	0.0154	0.0064	0.0019	0.002	0.1177	0.0978	0.0065	0.0082	0.0076	0.0266	0.0066	0.0156	0.1604
9	rs6477800	113749736	1.27	0.118479912290321	3.42	0.108314757127468	0.0143848302897254	0.0359487385041832	0.129	0.0668	0.0058	0.0022	0.0198	0.0024	0.0021	0.0181	0.1582	0.0144	0.0183	0.0063	0.0808	0.0155	0.0064	0.0019	0.0019	0.1177	0.0979	0.0065	0.0082	0.0076	0.0266	0.0066	0.0156	0.1604
9	rs10980683	113753524	1.27	0.118479912290321	3.42	0.108314757127468	0.0154285355045787	0.036054001570451	0.1289	0.0669	0.0058	0.0022	0.0197	0.0024	0.0021	0.018	0.1582	0.0145	0.0184	0.0063	0.0811	0.0154	0.0063	0.0019	0.0019	0.1178	0.0977	0.0066	0.0082	0.0075	0.0265	0.0065	0.0156	0.1606
9	rs78776206	113765615	1.27	0.118479912290321	3.4	0.121538743628758	0.0151238013089334	0.0349557516974233	0.1284	0.0667	0.0056	0.0022	0.0197	0.0024	0.0021	0.0178	0.1583	0.0145	0.0185	0.0062	0.0815	0.0153	0.0062	0.0019	0.002	0.1174	0.0977	0.0066	0.0083	0.0075	0.0269	0.0066	0.0157	0.161
9	rs117016925	113773147	1.27	0.118479912290321	3.39	0.128586294370088	0.0147612535806207	0.0345414593067033	0.1282	0.0666	0.0056	0.0022	0.0197	0.0024	0.0021	0.0177	0.1583	0.0145	0.0185	0.0062	0.0817	0.0152	0.0062	0.0019	0.002	0.1173	0.0977	0.0066	0.0083	0.0075	0.027	0.0066	0.0157	0.1611
9	rs10980692	113776417	1.27	0.118479912290321	3.39	0.128586294370088	0.0146441351984213	0.0346965539143187	0.1282	0.0666	0.0056	0.0022	0.0197	0.0024	0.0021	0.0177	0.1583	0.0145	0.0185	0.0062	0.0817	0.0152	0.0062	0.0019	0.002	0.1173	0.0977	0.0066	0.0083	0.0075	0.027	0.0066	0.0157	0.1611
9	rs917933	113778456	1.27	0.118479912290321	3.39	0.128586294370088	0.0146304019292417	0.0330080728018168	0.1282	0.0666	0.0056	0.0022	0.0197	0.0024	0.0021	0.0177	0.1583	0.0145	0.0185	0.0063	0.0817	0.0152	0.0062	0.0019	0.002	0.1173	0.0977	0.0066	0.0083	0.0075	0.027	0.0066	0.0157	0.1612
9	rs16915663	113778572	1.27	0.118479912290321	3.37	0.143587140072381	0.0146235388713202	0.0330080728018168	0.1282	0.0666	0.0056	0.0022	0.0197	0.0024	0.0021	0.0177	0.1583	0.0145	0.0185	0.0063	0.0817	0.0152	0.0062	0.0019	0.002	0.1173	0.0977	0.0066	0.0083	0.0075	0.027	0.0066	0.0157	0.1612
9	rs57526654	113782703	1.27	0.118479912290321	3.37	0.143587140072381	0.0147543451408155	0.0339242677573713	0.1281	0.0667	0.0056	0.0022	0.0197	0.0024	0.0021	0.0177	0.1583	0.0145	0.0185	0.0063	0.0817	0.0152	0.0062	0.0019	0.002	0.1172	0.0977	0.0066	0.0083	0.0075	0.0271	0.0066	0.0157	0.1613
9	rs2110548	113782934	1.27	0.118479912290321	3.36	0.151554094423325	0.0150185522496666	0.0338218990839475	0.1279	0.0667	0.0056	0.0022	0.0197	0.0024	0.0021	0.0177	0.1585	0.0145	0.0185	0.0063	0.0817	0.0152	0.0062	0.0019	0.002	0.1172	0.0976	0.0066	0.0083	0.0075	0.0271	0.0066	0.0157	0.1613
9	rs79298358	113791392	1.27	0.118479912290321	3.36	0.151554094423325	0.0287530393954137	0.0431359396601652	0.1247	0.0664	0.0057	0.0024	0.0202	0.0024	0.0022	0.0179	0.1575	0.0152	0.0179	0.0063	0.0835	0.0156	0.0063	0.0018	0.0021	0.1189	0.0971	0.0071	0.0086	0.0068	0.0264	0.0069	0.0156	0.1616
9	rs3739706	113792997	1.26	0.135727966888585	3.35	0.159841057206343	0.0446101502432638	0.035686195080302	0.1233	0.0663	0.0058	0.0024	0.0203	0.0024	0.0022	0.0179	0.1571	0.0155	0.0176	0.0064	0.0842	0.0158	0.0063	0.0017	0.0021	0.1195	0.0969	0.0073	0.0087	0.0065	0.0261	0.0071	0.0156	0.1618
9	rs77118353	113796742	1.26	0.135727966888585	3.35	0.159841057206343	0.0458675349632749	0.0353723027871356	0.1232	0.0663	0.0058	0.0025	0.0203	0.0024	0.0022	0.0179	0.1572	0.0155	0.0176	0.0064	0.0842	0.0158	0.0064	0.0018	0.0021	0.1196	0.0969	0.0074	0.0087	0.0065	0.0261	0.0071	0.0156	0.1618
9	rs71501657	113797266	1.26	0.135727966888585	3.35	0.159841057206343	0.0455586617022624	0.0356337917797721	0.1232	0.0663	0.0058	0.0025	0.0203	0.0024	0.0022	0.0179	0.1572	0.0155	0.0176	0.0064	0.0842	0.0158	0.0064	0.0018	0.0021	0.1196	0.0969	0.0074	0.0087	0.0065	0.0261	0.0071	0.0156	0.1618
9	rs1468758	113807082	1.26	0.135727966888585	3.35	0.159841057206343	0.0455432552654452	0.037596035498479	0.1231	0.0662	0.0058	0.0025	0.0204	0.0025	0.0023	0.0178	0.1572	0.0155	0.0177	0.0063	0.0842	0.0158	0.0065	0.0018	0.0021	0.1197	0.0969	0.0074	0.0087	0.0064	0.026	0.0069	0.0155	0.1618
9	rs4978434	113811445	1.26	0.135727966888585	3.34	0.168454672892635	0.0451133123174053	0.0430218046720096	0.123	0.0662	0.0058	0.0025	0.0203	0.0024	0.0023	0.0178	0.1573	0.0155	0.0177	0.0063	0.0843	0.0158	0.0065	0.0018	0.0021	0.1197	0.0969	0.0074	0.0087	0.0064	0.026	0.0069	0.0155	0.1618
9	rs77947067	113812539	1.26	0.135727966888585	3.35	0.159841057206343	0.0450827082100775	0.0438810977199951	0.123	0.0662	0.0058	0.0025	0.0203	0.0024	0.0023	0.0178	0.1573	0.0155	0.0177	0.0063	0.0843	0.0158	0.0065	0.0018	0.0021	0.1197	0.0969	0.0074	0.0087	0.0064	0.026	0.0069	0.0155	0.1618
9	rs117056887	113821522	1.26	0.135727966888585	3.35	0.159841057206343	0.0458675349632749	0.0434791527632045	0.1229	0.0662	0.0058	0.0025	0.0203	0.0024	0.0023	0.0178	0.1574	0.0155	0.0177	0.0062	0.0843	0.0159	0.0065	0.0018	0.0021	0.1197	0.0969	0.0074	0.0087	0.0064	0.026	0.0069	0.0155	0.1617
9	rs78045728	113822118	1.26	0.135727966888585	3.35	0.159841057206343	0.0481175007656441	0.0432502093949739	0.123	0.0662	0.0058	0.0025	0.0203	0.0024	0.0022	0.0178	0.1574	0.0155	0.0177	0.0062	0.0843	0.0159	0.0066	0.0018	0.0021	0.1197	0.0969	0.0074	0.0087	0.0064	0.026	0.0069	0.0155	0.1618
9	rs62573275	113822481	1.26	0.135727966888585	3.34	0.168454672892635	0.0500951244488598	0.0443424760554932	0.123	0.0662	0.0058	0.0025	0.0203	0.0024	0.0022	0.0178	0.1574	0.0155	0.0177	0.0062	0.0843	0.0159	0.0066	0.0018	0.0021	0.1197	0.0969	0.0074	0.0087	0.0063	0.026	0.0069	0.0155	0.1618
9	rs17468554	113823369	1.26	0.135727966888585	3.34	0.168454672892635	0.0502596144101656	0.0439386527055919	0.1229	0.0661	0.0058	0.0025	0.0203	0.0024	0.0022	0.0178	0.1574	0.0155	0.0177	0.0062	0.0843	0.0159	0.0066	0.0018	0.0021	0.1197	0.0969	0.0074	0.0087	0.0063	0.026	0.0069	0.0155	0.1618
9	rs11788658	113827753	1.26	0.135727966888585	3.34	0.168454672892635	0.0870376010472014	0.0291245998673165	0.122	0.0659	0.0061	0.0026	0.02	0.0023	0.0023	0.0178	0.1583	0.0155	0.0175	0.0061	0.0847	0.0159	0.0073	0.0018	0.0022	0.1196	0.097	0.0075	0.0087	0.0063	0.0255	0.007	0.0156	0.1616
9	rs72753632	113831986	1.25	0.154769873779188	3.33	0.177401503992083	0.139946881701775	0.0310135842277934	0.1214	0.0654	0.0063	0.0026	0.0201	0.0022	0.0023	0.0177	0.1589	0.0155	0.0174	0.0057	0.0853	0.0158	0.0074	0.0019	0.0022	0.1192	0.097	0.0075	0.0088	0.0062	0.0255	0.007	0.0158	0.1618
9	rs4475574	113832044	1.25	0.154769873779188	3.33	0.177401503992083	0.135962967429181	0.0302805153414081	0.1214	0.0654	0.0063	0.0026	0.0201	0.0022	0.0023	0.0177	0.1589	0.0154	0.0174	0.0057	0.0853	0.0158	0.0074	0.0019	0.0022	0.1192	0.097	0.0075	0.0088	0.0062	0.0255	0.007	0.0157	0.1619
9	rs1978303	113834397	1.25	0.154769873779188	3.33	0.177401503992083	0.137460587327629	0.0292201243966722	0.1214	0.0654	0.0064	0.0026	0.0201	0.0022	0.0023	0.0177	0.1589	0.0155	0.0174	0.0057	0.0853	0.0158	0.0074	0.0019	0.0022	0.1192	0.097	0.0075	0.0088	0.0062	0.0255	0.007	0.0157	0.1619
9	rs17384753	113836214	1.25	0.154769873779188	3.33	0.177401503992083	0.13818168909318	0.0290768923996497	0.1214	0.0654	0.0065	0.0026	0.0201	0.0022	0.0023	0.0177	0.1589	0.0155	0.0174	0.0057	0.0853	0.0158	0.0074	0.0019	0.0022	0.1192	0.097	0.0075	0.0088	0.0062	0.0255	0.007	0.0157	0.1618
9	rs7855916	113838522	1.24	0.175701215111077	3.33	0.177401503992083	0.212563785496562	0.04183154410652	0.1203	0.0653	0.0067	0.0024	0.0201	0.0023	0.0023	0.0176	0.1598	0.0154	0.0171	0.0057	0.0861	0.0159	0.0076	0.0018	0.0023	0.1199	0.0965	0.0074	0.0085	0.0061	0.0255	0.007	0.016	0.1616
9	rs117395698	113840656	1.24	0.175701215111077	3.33	0.177401503992083	0.213128904920867	0.0433646137910952	0.1203	0.0654	0.0067	0.0024	0.0201	0.0023	0.0023	0.0176	0.1599	0.0154	0.0171	0.0057	0.0861	0.0159	0.0076	0.0018	0.0023	0.1197	0.0964	0.0074	0.0085	0.0061	0.0255	0.007	0.016	0.1617
9	rs2900522	113844435	1.24	0.175701215111077	3.32	0.186688027238402	0.220469870184649	0.0449803670229448	0.1202	0.0654	0.0067	0.0024	0.0201	0.0023	0.0023	0.0176	0.1602	0.0154	0.0171	0.0057	0.0861	0.0159	0.0076	0.0018	0.0022	0.1194	0.0964	0.0074	0.0085	0.0061	0.0255	0.007	0.016	0.1617
9	rs62570762	113846061	1.24	0.175701215111077	3.32	0.186688027238402	0.223860287278249	0.0491336170137202	0.1202	0.0654	0.0067	0.0024	0.0201	0.0023	0.0023	0.0176	0.1603	0.0154	0.0171	0.0058	0.0862	0.0159	0.0076	0.0018	0.0022	0.1193	0.0964	0.0074	0.0085	0.0061	0.0254	0.007	0.016	0.1618
9	rs7851332	113846467	1.24	0.175701215111077	3.29	0.21664916022799	0.223943341394708	0.0493152094981263	0.1202	0.0654	0.0067	0.0024	0.0201	0.0023	0.0023	0.0176	0.1603	0.0154	0.0171	0.0058	0.0862	0.0159	0.0076	0.0018	0.0022	0.1193	0.0964	0.0074	0.0085	0.0061	0.0254	0.007	0.016	0.1618
9	rs10759488	113849445	1.24	0.175701215111077	3.28	0.227357389834261	0.221459195601799	0.0488316151113973	0.1202	0.0654	0.0067	0.0024	0.0201	0.0023	0.0023	0.0176	0.1603	0.0154	0.0171	0.0058	0.0861	0.0159	0.0076	0.0018	0.0022	0.1193	0.0964	0.0074	0.0085	0.0061	0.0254	0.007	0.016	0.1618
9	rs10123018	113850365	1.24	0.175701215111077	3.27	0.2384362992664	0.209510722253629	0.0425666138932517	0.1202	0.0654	0.0067	0.0024	0.0201	0.0023	0.0023	0.0176	0.1604	0.0154	0.0171	0.0057	0.0861	0.0159	0.0076	0.0018	0.0022	0.1193	0.0964	0.0074	0.0085	0.0061	0.0254	0.007	0.016	0.1618
9	rs7861175	113857337	1.24	0.175701215111077	3.27	0.2384362992664	0.233524095228918	0.0374887469099659	0.121	0.0655	0.0069	0.0024	0.02	0.0023	0.0023	0.0177	0.16	0.0154	0.0171	0.0057	0.0864	0.0159	0.0077	0.0018	0.0023	0.1192	0.0961	0.0072	0.0085	0.0061	0.0255	0.0071	0.0159	0.161
9	rs56111194	113863138	1.22	0.223600634562227	3.27	0.2384362992664	0.250959042542698	0.0277093156342419	0.1209	0.0652	0.0074	0.0026	0.0198	0.0025	0.0023	0.0177	0.1607	0.0153	0.017	0.0058	0.0862	0.0162	0.0077	0.0019	0.0025	0.1188	0.0953	0.007	0.0084	0.0062	0.0262	0.0074	0.016	0.1603
9	rs10817147	113864075	1.22	0.223600634562227	3.3	0.2063056077908	0.266106407183178	0.0330080728018168	0.1209	0.0651	0.0074	0.0026	0.0198	0.0025	0.0023	0.0177	0.1608	0.0153	0.017	0.0058	0.0862	0.0162	0.0078	0.0019	0.0025	0.1188	0.0952	0.007	0.0084	0.0062	0.0262	0.0074	0.016	0.1602
9	rs1476946	113864749	1.22	0.223600634562227	3.29	0.21664916022799	0.271940030325413	0.0350076971733541	0.121	0.0653	0.0074	0.0025	0.0198	0.0025	0.0023	0.0177	0.1608	0.0153	0.017	0.0058	0.0861	0.0162	0.0078	0.0019	0.0025	0.1189	0.0954	0.0068	0.0084	0.0062	0.0262	0.0073	0.0159	0.1604
9	rs117188529	113872478	1.22	0.223600634562227	3.3	0.2063056077908	0.264920565649383	0.0292679414373405	0.1208	0.0652	0.0074	0.0025	0.0197	0.0025	0.0023	0.0177	0.1609	0.0153	0.0169	0.0058	0.0861	0.0162	0.0078	0.0019	0.0026	0.1191	0.0952	0.0068	0.0083	0.0062	0.0262	0.0074	0.0159	0.1603
9	rs72757347	113893373	1.22	0.223600634562227	3.3	0.2063056077908	0.426159385227382	0.055279413573728	0.1201	0.0648	0.0077	0.0024	0.0197	0.0026	0.0022	0.0176	0.1614	0.0154	0.0169	0.0059	0.0862	0.016	0.0081	0.002	0.0027	0.12	0.0944	0.0068	0.0084	0.0064	0.0263	0.0076	0.016	0.1599
9	rs34624601	113904589	1.22	0.223600634562227	3.3	0.2063056077908	0.446575325359016	0.0507171370080232	0.12	0.0647	0.0078	0.0024	0.0197	0.0026	0.0022	0.0175	0.1614	0.0154	0.0169	0.0059	0.0862	0.016	0.0081	0.002	0.0027	0.1201	0.0943	0.0068	0.0083	0.0064	0.0263	0.0076	0.016	0.1599
9	rs72759341	113908189	1.22	0.223600634562227	3.3	0.2063056077908	0.44615761415181	0.0507784792821353	0.12	0.0648	0.0078	0.0024	0.0196	0.0026	0.0022	0.0175	0.1615	0.0154	0.0168	0.0059	0.0862	0.016	0.0081	0.002	0.0027	0.1201	0.0943	0.0068	0.0083	0.0065	0.0263	0.0076	0.0159	0.1599
9	rs1330280	113908312	1.21	0.250745108472337	3.29	0.21664916022799	0.458772432111579	0.0553430878808383	0.1199	0.0648	0.0078	0.0024	0.0195	0.0026	0.0022	0.0176	0.1615	0.0154	0.0168	0.0059	0.0862	0.016	0.0082	0.002	0.0027	0.1201	0.0942	0.0068	0.0083	0.0065	0.0263	0.0076	0.0159	0.1599
9	rs6477805	113920108	1.21	0.250745108472337	3.29	0.21664916022799	0.668373080291857	0.0842965206494787	0.1195	0.065	0.0082	0.0025	0.0195	0.0027	0.0021	0.0176	0.1623	0.0155	0.0169	0.006	0.086	0.016	0.0085	0.0021	0.0029	0.1208	0.0921	0.0069	0.0083	0.0068	0.0264	0.0079	0.0158	0.1589
9	rs12337595	113927801	1.2	0.280131383133392	3.3	0.2063056077908	0.68594419415497	0.0867394334356721	0.1192	0.0648	0.0083	0.0025	0.0194	0.0027	0.0022	0.0176	0.1624	0.0155	0.0169	0.006	0.0863	0.016	0.0086	0.0021	0.0029	0.1206	0.0919	0.007	0.0082	0.0068	0.0265	0.008	0.0158	0.1589
9	rs17206709	113932556	1.2	0.280131383133392	3.3	0.2063056077908	0.670829364634893	0.0797922432827434	0.1192	0.0648	0.0083	0.0025	0.0194	0.0027	0.0021	0.0176	0.1624	0.0155	0.0169	0.006	0.0863	0.016	0.0086	0.0021	0.0029	0.1206	0.0919	0.007	0.0082	0.0068	0.0264	0.008	0.0158	0.1589
9	rs148322612	113948292	1.2	0.280131383133392	3.31	0.196320630125924	0.707269067064772	0.0777247094247361	0.1193	0.065	0.0083	0.0025	0.0193	0.0027	0.0021	0.0177	0.1619	0.0155	0.0168	0.006	0.0866	0.0159	0.0086	0.0021	0.003	0.1206	0.0917	0.0069	0.0082	0.0069	0.0266	0.0081	0.0157	0.1588
9	rs17207389	113954013	1.2	0.280131383133392	3.31	0.196320630125924	0.738893032037704	0.0859730143927169	0.1193	0.065	0.0083	0.0025	0.0193	0.0027	0.0021	0.0177	0.1619	0.0155	0.0168	0.006	0.0867	0.0158	0.0086	0.0021	0.003	0.1206	0.0917	0.0069	0.0082	0.0069	0.0266	0.0081	0.0157	0.1588
9	rs115944982	113969559	1.2	0.280131383133392	3.31	0.196320630125924	0.744033712332827	0.0978316186615012	0.119	0.0656	0.0084	0.0025	0.0191	0.0027	0.0021	0.0177	0.1624	0.0156	0.0169	0.0063	0.0866	0.0157	0.0087	0.0022	0.0029	0.1212	0.0904	0.007	0.0083	0.0068	0.027	0.0083	0.0158	0.1579
9	rs79488901	113971839	1.2	0.280131383133392	3.32	0.186688027238402	0.762684854558998	0.102873984975318	0.1188	0.0657	0.0084	0.0025	0.0191	0.0027	0.0021	0.0177	0.1624	0.0156	0.0169	0.0063	0.0866	0.0157	0.0087	0.0022	0.0029	0.1215	0.0901	0.007	0.0083	0.0068	0.0271	0.0083	0.0158	0.1577
9	rs35781775	113972381	1.2	0.280131383133392	3.32	0.186688027238402	0.789678382182668	0.108349142432876	0.1188	0.0657	0.0084	0.0025	0.0191	0.0027	0.0021	0.0177	0.1624	0.0156	0.017	0.0063	0.0866	0.0157	0.0087	0.0022	0.0029	0.1215	0.09	0.007	0.0083	0.0068	0.0271	0.0083	0.0158	0.1576
9	rs1279850	113972498	1.2	0.280131383133392	3.33	0.177401503992083	0.815186132554834	0.114788127157992	0.1188	0.0657	0.0084	0.0025	0.0191	0.0027	0.0021	0.0177	0.1624	0.0156	0.017	0.0063	0.0866	0.0157	0.0087	0.0022	0.0029	0.1216	0.09	0.0071	0.0083	0.0068	0.0271	0.0083	0.0158	0.1576
9	rs17207781	113978773	1.2	0.280131383133392	3.35	0.159841057206343	0.771585987075745	0.126391940559463	0.1188	0.0658	0.0084	0.0025	0.0191	0.0025	0.0021	0.0177	0.1624	0.0155	0.017	0.0063	0.0866	0.0156	0.0087	0.0021	0.0029	0.1216	0.0899	0.0071	0.0083	0.0069	0.0272	0.0084	0.0158	0.1579
9	rs117287009	113979513	1.2	0.280131383133392	3.35	0.159841057206343	0.771893725892988	0.126658493928512	0.1188	0.0658	0.0084	0.0025	0.0191	0.0025	0.0021	0.0177	0.1624	0.0155	0.017	0.0063	0.0866	0.0156	0.0087	0.0021	0.0029	0.1216	0.0899	0.0071	0.0083	0.0069	0.0272	0.0084	0.0158	0.1579
9	rs1548031	113980182	1.2	0.280131383133392	3.35	0.159841057206343	0.767820528713024	0.1250623182738	0.1189	0.0657	0.0084	0.0025	0.0191	0.0026	0.0021	0.0178	0.1624	0.0155	0.017	0.0063	0.0867	0.0156	0.0087	0.0021	0.0029	0.1215	0.0899	0.0071	0.0083	0.0069	0.0272	0.0084	0.0158	0.158
9	rs78557203	113987203	1.2	0.280131383133392	3.35	0.159841057206343	0.762914488178766	0.128172907879279	0.1188	0.0657	0.0084	0.0025	0.0191	0.0025	0.0021	0.0178	0.1624	0.0155	0.017	0.0063	0.0867	0.0156	0.0088	0.0021	0.0029	0.1215	0.0898	0.0071	0.0083	0.0069	0.0272	0.0084	0.0158	0.158
9	rs700132	113996168	1.2	0.280131383133392	3.35	0.159841057206343	0.735273766132837	0.131221737686608	0.1187	0.0658	0.0084	0.0025	0.0191	0.0025	0.0021	0.0178	0.1623	0.0155	0.017	0.0064	0.0867	0.0156	0.0088	0.0021	0.0029	0.1214	0.0896	0.0071	0.0083	0.0069	0.0272	0.0083	0.0158	0.158
9	rs55810007	113997044	1.2	0.280131383133392	3.35	0.159841057206343	0.720875199154812	0.127548514627829	0.1188	0.0658	0.0084	0.0025	0.0191	0.0025	0.0021	0.0178	0.1623	0.0155	0.017	0.0064	0.0867	0.0156	0.0088	0.0021	0.0029	0.1214	0.0896	0.0071	0.0083	0.0069	0.0272	0.0083	0.0158	0.158
9	rs7025811	114004821	1.2	0.280131383133392	3.35	0.159841057206343	0.682078465436432	0.119448674213855	0.1191	0.0659	0.0084	0.0025	0.0191	0.0026	0.0021	0.0179	0.1618	0.0155	0.017	0.0065	0.0868	0.0156	0.0087	0.0021	0.0029	0.1213	0.0892	0.0071	0.0083	0.0068	0.0274	0.0083	0.0158	0.1579
9	rs10759494	114012526	1.2	0.280131383133392	3.36	0.151554094423325	0.665920858016855	0.122594449126753	0.1191	0.0659	0.0083	0.0025	0.0191	0.0026	0.0021	0.0179	0.1617	0.0156	0.017	0.0065	0.0868	0.0156	0.0087	0.0021	0.0029	0.1213	0.0891	0.0072	0.0083	0.0068	0.0274	0.0083	0.0158	0.1581
9	rs72763184	114021064	1.2	0.280131383133392	3.36	0.151554094423325	0.632089389388768	0.102463688367744	0.1191	0.0659	0.0083	0.0026	0.0191	0.0027	0.0021	0.0179	0.1616	0.0156	0.017	0.0065	0.087	0.0157	0.0087	0.0021	0.0029	0.1212	0.0889	0.0072	0.0083	0.0068	0.0274	0.0083	0.0159	0.1579
9	rs118138414	114029290	1.2	0.280131383133392	3.36	0.151554094423325	0.632934197233608	0.101155027840316	0.1191	0.0659	0.0083	0.0026	0.0192	0.0027	0.0021	0.0179	0.1616	0.0156	0.017	0.0065	0.0871	0.0157	0.0087	0.0021	0.0029	0.1212	0.0888	0.0072	0.0083	0.0068	0.0274	0.0083	0.0159	0.1579
9	rs112219838	114034830	1.2	0.280131383133392	3.35	0.159841057206343	0.643395766463765	0.100991905933729	0.1191	0.0658	0.0083	0.0026	0.0192	0.0027	0.002	0.0178	0.1616	0.0157	0.0171	0.0065	0.0873	0.0158	0.0087	0.0021	0.0029	0.1211	0.0887	0.0073	0.0083	0.0068	0.0275	0.0083	0.016	0.1577
9	rs74602773	114038806	1.2	0.280131383133392	3.35	0.159841057206343	0.644744458231228	0.099852929030262	0.1191	0.0659	0.0083	0.0026	0.0192	0.0027	0.002	0.0178	0.1616	0.0157	0.0171	0.0065	0.0874	0.0158	0.0087	0.0021	0.0029	0.1211	0.0885	0.0073	0.0083	0.0069	0.0275	0.0083	0.016	0.1577
9	rs10980845	114043821	1.2	0.280131383133392	3.35	0.159841057206343	0.678876628749365	0.111635612519984	0.1191	0.0659	0.0084	0.0026	0.0192	0.0027	0.002	0.0178	0.1616	0.0157	0.0171	0.0065	0.0875	0.0158	0.0087	0.0021	0.0029	0.1211	0.0884	0.0073	0.0083	0.0069	0.0275	0.0083	0.016	0.1576
9	rs16915924	114047003	1.2	0.280131383133392	3.35	0.159841057206343	0.662537719160731	0.0901438999532543	0.1188	0.066	0.0084	0.0026	0.0193	0.0029	0.002	0.0179	0.1615	0.0155	0.0171	0.0064	0.0885	0.0158	0.0084	0.0022	0.0028	0.1207	0.0875	0.0074	0.0082	0.0069	0.0276	0.0084	0.0161	0.1578
9	rs10491880	114047257	1.2	0.280131383133392	3.35	0.159841057206343	0.637377881637992	0.0771380565678029	0.1189	0.0661	0.0083	0.0025	0.0194	0.0029	0.002	0.0179	0.1621	0.0155	0.017	0.0064	0.0888	0.0158	0.0083	0.0022	0.0028	0.1205	0.0875	0.0075	0.0082	0.0068	0.0276	0.0084	0.0161	0.1575
9	rs78998026	114066847	1.21	0.250745108472337	3.35	0.159841057206343	0.539799774154854	0.0637503875308753	0.119	0.0665	0.0082	0.0024	0.0195	0.0029	0.002	0.0179	0.1637	0.0155	0.0168	0.0063	0.089	0.0156	0.008	0.0022	0.0027	0.1195	0.0876	0.0076	0.0081	0.0067	0.0275	0.0084	0.0159	0.1575
9	rs314450	114079196	1.2	0.280131383133392	3.34	0.168454672892635	0.551368518986027	0.01948795674029	0.1189	0.0678	0.008	0.0023	0.0198	0.003	0.002	0.0178	0.1697	0.0157	0.0164	0.0059	0.0896	0.0151	0.007	0.0026	0.0025	0.1154	0.0879	0.0077	0.008	0.0058	0.0272	0.0082	0.0155	0.1574
9	rs61748723	114089882	1.2	0.280131383133392	3.32	0.186688027238402	0.561852390171672	0.0147307662903127	0.1189	0.0676	0.0079	0.0023	0.0199	0.0031	0.002	0.0179	0.17	0.0157	0.0164	0.0058	0.0897	0.0151	0.0069	0.0026	0.0025	0.1151	0.0877	0.0077	0.008	0.0058	0.0273	0.0082	0.0155	0.1573
9	rs112139647	114105628	1.19	0.311838986457593	3.26	0.249891789602986	0.593856996298122	0.011257299455546	0.1189	0.0674	0.0079	0.0023	0.0199	0.0032	0.0021	0.018	0.1705	0.0157	0.0165	0.0057	0.0897	0.0152	0.0069	0.0026	0.0025	0.1147	0.0875	0.0077	0.0081	0.0057	0.0274	0.0082	0.0154	0.1572
9	rs116606188	114110713	1.19	0.311838986457593	3.25	0.261729658797372	0.602365232556845	0.0121438022339737	0.1189	0.0674	0.0079	0.0023	0.0199	0.0032	0.0021	0.018	0.1706	0.0157	0.0165	0.0057	0.0898	0.0152	0.0068	0.0026	0.0025	0.1146	0.0875	0.0077	0.0081	0.0057	0.0274	0.0082	0.0154	0.1572
9	rs16915992	114122763	1.19	0.311838986457593	3.24	0.273955600409011	0.61266266174143	0.011197418758282	0.119	0.0674	0.0079	0.0023	0.0199	0.0032	0.0021	0.018	0.1707	0.0157	0.0165	0.0057	0.0898	0.0152	0.0068	0.0026	0.0025	0.1145	0.0874	0.0077	0.0081	0.0056	0.0274	0.0083	0.0154	0.1572
9	rs41312224	114128759	1.19	0.311838986457593	3.21	0.313017210102667	0.620386047309385	0.010989116418805	0.119	0.0674	0.008	0.0023	0.0199	0.0032	0.0021	0.018	0.1708	0.0157	0.0166	0.0057	0.0898	0.0152	0.0068	0.0026	0.0025	0.1145	0.0874	0.0077	0.0081	0.0056	0.0274	0.0083	0.0154	0.1572
9	rs4978991	114129575	1.19	0.311838986457593	3.16	0.386381943985473	0.619339751993038	0.010841548984753	0.119	0.0674	0.008	0.0023	0.0199	0.0032	0.0021	0.018	0.1708	0.0157	0.0166	0.0057	0.0898	0.0152	0.0068	0.0026	0.0025	0.1145	0.0874	0.0077	0.0081	0.0056	0.0274	0.0083	0.0154	0.1572
9	rs72764710	114131227	1.19	0.311838986457593	3.15	0.402339212139645	0.624719319139513	0.0121438022339737	0.119	0.0673	0.0079	0.0023	0.0199	0.0032	0.0021	0.018	0.1708	0.0157	0.0165	0.0057	0.0898	0.0152	0.0068	0.0026	0.0025	0.1144	0.0874	0.0077	0.0081	0.0056	0.0274	0.0083	0.0154	0.1572
9	rs78642551	114147006	1.19	0.311838986457593	3.14	0.418735639412168	0.628223948221406	0.013096657248813	0.119	0.0673	0.0079	0.0023	0.0199	0.0032	0.0021	0.018	0.1709	0.0157	0.0165	0.0057	0.0898	0.0152	0.0068	0.0026	0.0025	0.1143	0.0874	0.0077	0.0081	0.0056	0.0274	0.0083	0.0154	0.1572
9	rs117664520	114152799	1.19	0.311838986457593	3.14	0.418735639412168	0.62562965979653	0.0131614704382217	0.119	0.0673	0.0079	0.0023	0.0199	0.0032	0.0021	0.018	0.1709	0.0157	0.0165	0.0057	0.0898	0.0152	0.0068	0.0026	0.0025	0.1143	0.0875	0.0077	0.0081	0.0056	0.0274	0.0083	0.0154	0.1572
9	rs76060363	114156104	1.19	0.311838986457593	3.14	0.418735639412168	0.625489567902349	0.0128390143694746	0.119	0.0673	0.0079	0.0023	0.0199	0.0032	0.0021	0.018	0.1709	0.0157	0.0165	0.0057	0.0898	0.0152	0.0068	0.0026	0.0025	0.1143	0.0875	0.0077	0.0081	0.0056	0.0274	0.0083	0.0154	0.1572
9	rs118096584	114162283	1.19	0.311838986457593	3.14	0.418735639412168	0.649510607830751	0.0174169953569396	0.1191	0.0673	0.0079	0.0022	0.0199	0.0031	0.0021	0.0181	0.171	0.0157	0.0165	0.0056	0.0899	0.0152	0.0068	0.0026	0.0025	0.1142	0.0875	0.0077	0.0081	0.0056	0.0274	0.0083	0.0154	0.1572
9	rs2418163	114174415	1.19	0.311838986457593	3.14	0.418735639412168	0.683390255916029	0.0263727285209235	0.1191	0.0674	0.0079	0.0022	0.0199	0.0031	0.0021	0.0181	0.171	0.0157	0.0165	0.0056	0.0899	0.0152	0.0068	0.0026	0.0024	0.1142	0.0875	0.0077	0.0081	0.0056	0.0275	0.0083	0.0154	0.1572
9	rs16916091	114184259	1.19	0.311838986457593	3.14	0.418735639412168	0.680622246810072	0.0282714654507171	0.1191	0.0673	0.008	0.0022	0.0199	0.0031	0.0021	0.0181	0.1711	0.0157	0.0165	0.0056	0.0899	0.0152	0.0068	0.0026	0.0024	0.1141	0.0875	0.0077	0.0082	0.0056	0.0274	0.0082	0.0154	0.1573
9	rs868405	114184477	1.19	0.311838986457593	3.14	0.418735639412168	0.682369876728714	0.0291245998673165	0.1191	0.0673	0.008	0.0022	0.0199	0.0031	0.0021	0.0181	0.171	0.0157	0.0165	0.0056	0.0899	0.0152	0.0068	0.0026	0.0024	0.1141	0.0875	0.0077	0.0082	0.0056	0.0274	0.0082	0.0154	0.1573
9	rs41296073	114185613	1.19	0.311838986457593	3.14	0.418735639412168	0.680331170707691	0.0288389034516095	0.1191	0.0673	0.008	0.0022	0.0199	0.0031	0.0021	0.0181	0.171	0.0157	0.0165	0.0056	0.0899	0.0152	0.0068	0.0026	0.0024	0.1141	0.0875	0.0077	0.0082	0.0056	0.0274	0.0082	0.0154	0.1573
9	rs75447664	114186381	1.19	0.311838986457593	3.14	0.418735639412168	0.677423485112233	0.0283656717039014	0.1191	0.0673	0.008	0.0022	0.0199	0.0031	0.0021	0.0181	0.171	0.0157	0.0165	0.0056	0.0899	0.0152	0.0068	0.0026	0.0024	0.1141	0.0875	0.0077	0.0082	0.0056	0.0274	0.0082	0.0154	0.1573
9	rs12345793	114191098	1.19	0.311838986457593	3.14	0.418735639412168	0.673941651506713	0.0292679414373405	0.1191	0.0673	0.008	0.0022	0.0199	0.0031	0.0021	0.0181	0.171	0.0157	0.0165	0.0056	0.0899	0.0152	0.0068	0.0026	0.0024	0.1141	0.0875	0.0077	0.0082	0.0056	0.0274	0.0082	0.0154	0.1573
9	rs16916107	114196288	1.19	0.311838986457593	3.14	0.418735639412168	0.669889717757073	0.0272449100544205	0.1191	0.0674	0.008	0.0022	0.0199	0.0031	0.0021	0.0181	0.171	0.0156	0.0165	0.0056	0.0899	0.0152	0.0068	0.0026	0.0024	0.1141	0.0875	0.0077	0.0082	0.0056	0.0274	0.0082	0.0154	0.1572
9	rs7020101	114216674	1.19	0.311838986457593	3.14	0.418735639412168	0.693851795604067	0.0579807906303322	0.1192	0.0674	0.0079	0.0022	0.0199	0.0031	0.0022	0.0181	0.171	0.0156	0.0165	0.0056	0.0899	0.0152	0.0068	0.0027	0.0024	0.1139	0.0877	0.0077	0.0082	0.0056	0.0274	0.0082	0.0154	0.1572
9	rs113008234	114247834	1.19	0.311838986457593	3.14	0.418735639412168	0.638579398693541	0.0573325947688789	0.1193	0.0673	0.0079	0.0023	0.0199	0.0031	0.0022	0.0181	0.1714	0.0157	0.0165	0.0057	0.09	0.0152	0.0068	0.0027	0.0024	0.1137	0.0879	0.0077	0.0082	0.0056	0.0273	0.0082	0.0153	0.157
9	rs72748017	114264557	1.19	0.311838986457593	3.14	0.418735639412168	0.627101491227908	0.0659305037042551	0.1193	0.0672	0.0079	0.0023	0.0199	0.0031	0.0022	0.0181	0.1715	0.0157	0.0164	0.0057	0.09	0.0152	0.0069	0.0027	0.0024	0.1136	0.0879	0.0077	0.0082	0.0056	0.0274	0.0082	0.0153	0.1568
9	rs2026647	114270410	1.19	0.311838986457593	3.14	0.418735639412168	0.625699711127119	0.066618092830441	0.1193	0.0672	0.0079	0.0023	0.0198	0.0031	0.0022	0.0181	0.1717	0.0157	0.0164	0.0057	0.0901	0.0152	0.0069	0.0027	0.0025	0.1134	0.0881	0.0077	0.0082	0.0056	0.0273	0.0082	0.0153	0.1567
9	rs4448355	114283045	1.18	0.345943801679723	3.17	0.370859203571921	0.643466718231111	0.119709645627486	0.1196	0.0668	0.0079	0.0023	0.0196	0.0028	0.0021	0.0179	0.1728	0.0157	0.0163	0.0058	0.0905	0.0151	0.007	0.0025	0.0025	0.1129	0.0886	0.0077	0.0083	0.0057	0.0274	0.0083	0.0152	0.1562
9	rs59048466	114283836	1.18	0.345943801679723	3.16	0.386381943985473	0.63342723962577	0.112909624649044	0.1196	0.0668	0.0079	0.0023	0.0196	0.0028	0.0021	0.0179	0.173	0.0157	0.0163	0.0058	0.0904	0.0151	0.007	0.0025	0.0025	0.1127	0.0886	0.0077	0.0083	0.0057	0.0275	0.0083	0.0152	0.1562
9	rs80243781	114290716	1.18	0.345943801679723	3.17	0.370859203571921	0.594951687952126	0.113762026395592	0.1197	0.0664	0.0078	0.0023	0.0197	0.0028	0.0021	0.0179	0.1732	0.0157	0.0163	0.0059	0.0905	0.0151	0.0069	0.0025	0.0025	0.1126	0.0884	0.0077	0.0083	0.0057	0.0275	0.0084	0.0153	0.1562
9	rs10980926	114293634	1.18	0.345943801679723	3.16	0.386381943985473	0.604432072843423	0.117109623517127	0.1197	0.0664	0.0078	0.0023	0.0197	0.0028	0.0021	0.0179	0.1732	0.0157	0.0163	0.0059	0.0905	0.0151	0.0069	0.0025	0.0025	0.1125	0.0885	0.0077	0.0083	0.0057	0.0275	0.0084	0.0153	0.1562
9	rs13301623	114305957	1.18	0.345943801679723	3.16	0.386381943985473	0.620874595553287	0.132937024043414	0.1199	0.0663	0.0079	0.0023	0.0197	0.0028	0.0021	0.0178	0.1736	0.0157	0.0163	0.0059	0.0902	0.015	0.0069	0.0025	0.0025	0.1122	0.0885	0.0077	0.0084	0.0057	0.0276	0.0084	0.0153	0.1563
9	rs4345635	114307394	1.18	0.345943801679723	3.16	0.386381943985473	0.610721442901397	0.129514703686575	0.1199	0.0663	0.0079	0.0023	0.0197	0.0028	0.0021	0.0179	0.1736	0.0157	0.0163	0.0059	0.0902	0.015	0.0069	0.0025	0.0025	0.1121	0.0885	0.0077	0.0085	0.0057	0.0276	0.0084	0.0153	0.1563
9	rs77440794	114311177	1.18	0.345943801679723	3.16	0.386381943985473	0.603329351585387	0.13032226683604	0.1199	0.0663	0.0079	0.0023	0.0197	0.0028	0.0021	0.0179	0.1736	0.0157	0.0163	0.0059	0.0902	0.015	0.0069	0.0025	0.0025	0.1121	0.0885	0.0077	0.0085	0.0057	0.0276	0.0084	0.0153	0.1562
9	rs76781427	114328935	1.19	0.311838986457593	3.16	0.386381943985473	0.634766380473224	0.137032169980304	0.1201	0.0661	0.0078	0.0022	0.0197	0.0027	0.002	0.018	0.174	0.0157	0.0162	0.006	0.0903	0.015	0.0067	0.0025	0.0024	0.1124	0.0882	0.0077	0.0085	0.0056	0.0277	0.0084	0.0154	0.1559
9	rs72748038	114329391	1.19	0.311838986457593	3.16	0.386381943985473	0.60105792360677	0.125948150301075	0.1201	0.0661	0.0077	0.0022	0.0198	0.0027	0.002	0.018	0.174	0.0158	0.0162	0.006	0.0903	0.015	0.0067	0.0025	0.0024	0.1124	0.0883	0.0077	0.0085	0.0056	0.0277	0.0084	0.0155	0.1559
9	rs12341784	114341444	1.19	0.311838986457593	3.16	0.386381943985473	0.578224205215926	0.121192531147954	0.1205	0.0652	0.0075	0.0021	0.0199	0.0027	0.002	0.0177	0.1747	0.016	0.0161	0.0061	0.0906	0.0149	0.0067	0.0026	0.0024	0.1119	0.0882	0.0077	0.0085	0.0055	0.0279	0.0083	0.0157	0.1561
9	rs10491726	114342146	1.19	0.311838986457593	3.16	0.386381943985473	0.606778437835235	0.109777077185642	0.1208	0.0652	0.0074	0.0019	0.02	0.0026	0.0021	0.0179	0.1749	0.0162	0.0159	0.0061	0.0905	0.0149	0.0067	0.0027	0.0024	0.1115	0.0882	0.0077	0.0085	0.0054	0.0281	0.0083	0.0157	0.1559
9	rs57726661	114347591	1.18	0.345943801679723	3.16	0.386381943985473	0.6205256145322	0.111635612519984	0.121	0.0653	0.0074	0.0018	0.02	0.0025	0.0021	0.0181	0.1751	0.0163	0.0159	0.0061	0.0905	0.015	0.0067	0.0027	0.0024	0.1112	0.0882	0.0076	0.0084	0.0054	0.0281	0.0083	0.0157	0.1557
9	rs2273786	114348513	1.18	0.345943801679723	3.16	0.386381943985473	0.659090633472113	0.139050785882114	0.121	0.0653	0.0074	0.0018	0.02	0.0025	0.0021	0.0181	0.1751	0.0162	0.016	0.0061	0.0905	0.015	0.0068	0.0027	0.0024	0.1111	0.0882	0.0076	0.0084	0.0054	0.0281	0.0083	0.0157	0.1557
9	rs117065036	114349401	1.18	0.345943801679723	3.16	0.386381943985473	0.647445691097591	0.136666311100549	0.1211	0.0653	0.0074	0.0018	0.02	0.0025	0.0021	0.0181	0.1751	0.0162	0.016	0.0061	0.0904	0.015	0.0068	0.0027	0.0024	0.1111	0.0882	0.0076	0.0084	0.0054	0.0281	0.0083	0.0157	0.1557
9	rs1053959	114359624	1.18	0.345943801679723	3.16	0.386381943985473	0.644602430224959	0.144237467462872	0.1214	0.0656	0.0074	0.0018	0.02	0.0025	0.0021	0.0181	0.1749	0.0162	0.0159	0.0061	0.0904	0.015	0.0069	0.0027	0.0024	0.1107	0.0881	0.0075	0.0084	0.0054	0.0282	0.0083	0.0158	0.1557
9	rs79888337	114363287	1.18	0.345943801679723	3.16	0.386381943985473	0.61571886911184	0.0938378485077095	0.1215	0.0655	0.0073	0.0018	0.0199	0.0024	0.0021	0.0181	0.1751	0.0162	0.0159	0.006	0.0905	0.015	0.0069	0.0026	0.0023	0.1107	0.0879	0.0075	0.0084	0.0053	0.0284	0.0083	0.0158	0.156
9	rs966627	114366094	1.18	0.345943801679723	3.16	0.386381943985473	0.676987814842948	0.130951656068962	0.1216	0.0654	0.0072	0.0018	0.0198	0.0024	0.0021	0.0181	0.1752	0.0163	0.0159	0.006	0.0906	0.015	0.0069	0.0025	0.0023	0.1107	0.0877	0.0074	0.0084	0.0053	0.0285	0.0083	0.0159	0.1562
9	rs16916245	114374729	1.18	0.345943801679723	3.16	0.386381943985473	0.681277372357582	0.175153848982638	0.1223	0.0656	0.0074	0.0018	0.0199	0.0023	0.0021	0.0179	0.1751	0.0162	0.016	0.0061	0.0907	0.0149	0.0069	0.0025	0.0023	0.1104	0.0876	0.0073	0.0084	0.0052	0.0287	0.0082	0.0159	0.1559
9	rs7024152	114376155	1.18	0.345943801679723	3.16	0.386381943985473	0.680913378797392	0.180878975749788	0.1224	0.0656	0.0074	0.0018	0.0199	0.0023	0.0021	0.0179	0.1752	0.0162	0.016	0.0061	0.0905	0.0149	0.007	0.0025	0.0023	0.1105	0.0875	0.0073	0.0084	0.0052	0.0287	0.0082	0.0159	0.156
9	rs112344479	114378639	1.18	0.345943801679723	3.16	0.386381943985473	0.639994267537357	0.149020677207824	0.1226	0.0656	0.0073	0.0018	0.0199	0.0023	0.002	0.0178	0.1752	0.0162	0.016	0.0061	0.0904	0.0149	0.0069	0.0025	0.0023	0.1105	0.0876	0.0073	0.0084	0.0052	0.0286	0.0082	0.0159	0.1559
9	rs10980977	114384256	1.18	0.345943801679723	3.16	0.386381943985473	0.594062179898063	0.166049143259399	0.1232	0.0656	0.0073	0.0018	0.0198	0.0023	0.002	0.0178	0.1755	0.0162	0.016	0.006	0.09	0.0149	0.0069	0.0024	0.0023	0.1104	0.088	0.0073	0.0085	0.0053	0.0286	0.0082	0.0159	0.1554
9	rs7875749	114387135	1.18	0.345943801679723	3.16	0.386381943985473	0.597006748894436	0.169986864259469	0.1233	0.0656	0.0072	0.0018	0.0198	0.0023	0.0019	0.0177	0.1759	0.0162	0.016	0.006	0.09	0.0148	0.0069	0.0023	0.0023	0.1102	0.0882	0.0072	0.0085	0.0053	0.0285	0.0082	0.0159	0.1553
9	rs10980985	114394146	1.19	0.311838986457593	3.15	0.402339212139645	0.342987250826669	0.165461279592916	0.1244	0.0665	0.0067	0.0017	0.0198	0.0023	0.0019	0.0169	0.1759	0.0162	0.0159	0.006	0.0916	0.0146	0.0068	0.002	0.0023	0.1095	0.0876	0.0071	0.0085	0.0054	0.0285	0.0076	0.0156	0.1564
9	rs1570303	114400998	1.18	0.345943801679723	3.15	0.402339212139645	0.270187362539117	0.170481345438242	0.1247	0.0668	0.0066	0.0017	0.0198	0.0023	0.0019	0.0165	0.1757	0.0161	0.0158	0.0059	0.0928	0.0146	0.0067	0.0018	0.0023	0.1092	0.0874	0.0071	0.0084	0.0055	0.0286	0.0074	0.0155	0.1566
9	rs2146079	114406649	1.18	0.345943801679723	3.16	0.386381943985473	0.318338392112451	0.233354452593008	0.1247	0.0668	0.0066	0.0017	0.0197	0.0023	0.0019	0.0165	0.1757	0.0161	0.0159	0.0059	0.0928	0.0146	0.0067	0.0018	0.0023	0.1092	0.0874	0.0071	0.0084	0.0055	0.0286	0.0074	0.0155	0.1566
9	rs7860301	114407960	1.18	0.345943801679723	3.16	0.386381943985473	0.306596275358189	0.223310497914428	0.1247	0.0668	0.0066	0.0018	0.0197	0.0023	0.0019	0.0165	0.1757	0.0161	0.0159	0.0059	0.0928	0.0146	0.0067	0.0019	0.0023	0.1092	0.0873	0.0071	0.0084	0.0055	0.0286	0.0073	0.0155	0.1566
9	rs1322259	114411891	1.18	0.345943801679723	3.16	0.386381943985473	0.293785397007373	0.229954083976979	0.1246	0.0669	0.0066	0.0018	0.0197	0.0023	0.0019	0.0165	0.1758	0.0161	0.0159	0.0059	0.0928	0.0146	0.0066	0.0019	0.0023	0.1092	0.0873	0.0071	0.0084	0.0055	0.0286	0.0073	0.0154	0.1566
9	rs17268809	114417231	1.18	0.345943801679723	3.14	0.418735639412168	0.253976525198809	0.230391933645373	0.1249	0.067	0.0066	0.0018	0.0197	0.0023	0.0019	0.0164	0.1757	0.0161	0.0159	0.0059	0.0928	0.0145	0.0067	0.0019	0.0023	0.1094	0.0871	0.0071	0.0084	0.0056	0.0285	0.0073	0.0153	0.1566
9	rs1322251	114422002	1.18	0.345943801679723	3.14	0.418735639412168	0.31643201637926	0.299072695081142	0.1261	0.0675	0.007	0.0019	0.0194	0.0024	0.002	0.016	0.1748	0.016	0.0158	0.006	0.0926	0.0145	0.007	0.002	0.0023	0.1097	0.0861	0.0069	0.0083	0.0059	0.0284	0.0074	0.0153	0.1564
9	rs62780163	114424922	1.18	0.345943801679723	3.13	0.435575753324506	0.296198574965686	0.27908610919341	0.1265	0.0676	0.007	0.0019	0.0193	0.0023	0.002	0.0159	0.1747	0.016	0.0158	0.006	0.0926	0.0145	0.0071	0.002	0.0023	0.1095	0.0857	0.0067	0.0083	0.0059	0.0285	0.0074	0.0153	0.1568
9	rs12353546	114427893	1.18	0.345943801679723	3.13	0.435575753324506	0.295618453933684	0.290674320126259	0.1268	0.0677	0.0071	0.0019	0.0192	0.0023	0.002	0.0156	0.1746	0.016	0.0158	0.006	0.0922	0.0146	0.0071	0.002	0.0024	0.1097	0.0853	0.0067	0.0082	0.0059	0.0285	0.0074	0.0153	0.1572
9	rs7872235	114433650	1.18	0.345943801679723	3.13	0.435575753324506	0.312189548417944	0.303597103150958	0.127	0.0678	0.0071	0.0019	0.0191	0.0023	0.002	0.0155	0.1746	0.016	0.0158	0.0061	0.092	0.0145	0.0071	0.002	0.0024	0.1098	0.0853	0.0067	0.0081	0.0059	0.0284	0.0074	0.0153	0.1575
9	rs10114535	114433978	1.18	0.345943801679723	3.13	0.435575753324506	0.310997133672287	0.320682052288788	0.1271	0.0678	0.0071	0.0019	0.0191	0.0023	0.002	0.0155	0.1746	0.016	0.0158	0.0061	0.092	0.0145	0.0072	0.002	0.0024	0.1098	0.0852	0.0067	0.0081	0.0059	0.0284	0.0075	0.0153	0.1575
9	rs10491725	114438945	1.18	0.345943801679723	3.13	0.435575753324506	0.288704242191195	0.349799510442555	0.1279	0.0678	0.0072	0.0019	0.019	0.0022	0.002	0.0154	0.1737	0.0158	0.0157	0.0061	0.0917	0.0144	0.0071	0.002	0.0022	0.1104	0.0848	0.0067	0.0079	0.0061	0.0285	0.0075	0.0155	0.1582
9	rs118178793	114438971	1.18	0.345943801679723	3.13	0.435575753324506	0.27690804543134	0.338655782682718	0.1281	0.0678	0.0072	0.0019	0.019	0.0022	0.002	0.0154	0.1738	0.0157	0.0157	0.0061	0.0916	0.0144	0.0071	0.002	0.0022	0.1104	0.0847	0.0067	0.0079	0.0061	0.0285	0.0076	0.0155	0.1583
9	rs10739318	114439026	1.18	0.345943801679723	3.13	0.435575753324506	0.292150440779389	0.362301975511484	0.1285	0.0678	0.0072	0.0019	0.0191	0.0021	0.0019	0.0153	0.1741	0.0157	0.0157	0.0061	0.0914	0.0144	0.0071	0.002	0.0022	0.1105	0.0844	0.0067	0.0079	0.0061	0.0284	0.0076	0.0154	0.1584
9	rs10981012	114453006	1.18	0.345943801679723	3.13	0.435575753324506	0.307878494945261	0.396410088724221	0.1296	0.0674	0.0069	0.0019	0.0191	0.0022	0.0019	0.0151	0.1738	0.0157	0.0158	0.0059	0.091	0.0144	0.0073	0.0017	0.0021	0.1111	0.0849	0.0066	0.0079	0.006	0.0281	0.0076	0.0153	0.1583
9	rs1322254	114453925	1.18	0.345943801679723	3.13	0.435575753324506	0.308421823633976	0.402478886777698	0.1296	0.0674	0.0069	0.0019	0.0191	0.0022	0.0019	0.0151	0.1738	0.0157	0.0158	0.006	0.091	0.0144	0.0073	0.0017	0.0021	0.1111	0.0849	0.0066	0.0079	0.0059	0.0281	0.0076	0.0153	0.1583
9	rs7869279	114454544	1.18	0.345943801679723	3.13	0.435575753324506	0.304678250154086	0.407663700213299	0.1296	0.0674	0.0069	0.0019	0.0191	0.0022	0.0019	0.0151	0.1738	0.0157	0.0158	0.006	0.091	0.0144	0.0073	0.0017	0.0021	0.1111	0.0849	0.0066	0.0079	0.0059	0.0281	0.0076	0.0153	0.1583
9	rs6477845	114462322	1.18	0.345943801679723	3.13	0.435575753324506	0.301056432624288	0.393320952643982	0.13	0.0673	0.0069	0.0019	0.0191	0.0021	0.0019	0.015	0.1731	0.0157	0.0158	0.006	0.0912	0.0145	0.0074	0.0017	0.0021	0.1113	0.0847	0.0067	0.0079	0.0059	0.028	0.0077	0.0153	0.1585
9	rs117337233	114463003	1.18	0.345943801679723	3.15	0.402339212139645	0.302081913386994	0.397054497702307	0.13	0.0673	0.0069	0.0019	0.0191	0.0021	0.0019	0.015	0.1731	0.0157	0.0158	0.006	0.0912	0.0145	0.0074	0.0017	0.0021	0.1113	0.0847	0.0067	0.0079	0.0059	0.028	0.0077	0.0153	0.1585
9	rs1407390	114464487	1.18	0.345943801679723	3.16	0.386381943985473	0.302913418504416	0.399893319376163	0.13	0.0673	0.0069	0.0019	0.0191	0.0021	0.0019	0.015	0.1731	0.0157	0.0158	0.006	0.0911	0.0145	0.0074	0.0017	0.0021	0.1112	0.0847	0.0067	0.0079	0.0059	0.028	0.0077	0.0153	0.1586
9	rs7868266	114470138	1.18	0.345943801679723	3.17	0.370859203571921	0.333702463030232	0.436234219458286	0.1305	0.0674	0.007	0.0019	0.019	0.0021	0.0019	0.0149	0.1731	0.0158	0.0159	0.006	0.0911	0.0145	0.0074	0.0016	0.0021	0.1113	0.0845	0.0067	0.008	0.006	0.0276	0.0078	0.0152	0.1586
9	rs7022888	114472734	1.18	0.345943801679723	3.17	0.370859203571921	0.331799776349767	0.46396931963904	0.1311	0.0674	0.007	0.0019	0.0189	0.0021	0.0019	0.0148	0.1731	0.0158	0.0159	0.006	0.0906	0.0146	0.0075	0.0016	0.0021	0.1113	0.0848	0.0067	0.008	0.0061	0.0275	0.0078	0.0151	0.1582
9	rs16916324	114473119	1.18	0.345943801679723	3.18	0.355766254763284	0.330671136175084	0.459270901946827	0.1311	0.0674	0.007	0.0019	0.0189	0.0021	0.0019	0.0148	0.1731	0.0158	0.0159	0.006	0.0905	0.0146	0.0075	0.0016	0.0021	0.1113	0.0847	0.0067	0.008	0.0061	0.0275	0.0078	0.0151	0.1582
9	rs56145554	114473592	1.18	0.345943801679723	3.18	0.355766254763284	0.332570452855232	0.457127239519152	0.131	0.0675	0.007	0.0019	0.0189	0.0021	0.002	0.0149	0.1731	0.0158	0.0159	0.006	0.0906	0.0146	0.0075	0.0016	0.0021	0.1113	0.0847	0.0067	0.008	0.0061	0.0275	0.0078	0.0151	0.1582
9	rs11791445	114476748	1.18	0.345943801679723	3.18	0.355766254763284	0.33246764216936	0.455253700473073	0.131	0.0675	0.0071	0.0019	0.0189	0.0021	0.002	0.0149	0.1731	0.0158	0.0159	0.006	0.0905	0.0146	0.0075	0.0016	0.0021	0.1113	0.0847	0.0067	0.008	0.0061	0.0275	0.0078	0.0151	0.1582
9	rs1322257	114480562	1.18	0.345943801679723	3.18	0.355766254763284	0.333650964572781	0.456859467158725	0.1311	0.0675	0.0071	0.0019	0.0189	0.0021	0.002	0.0149	0.1731	0.0158	0.0159	0.006	0.0904	0.0146	0.0075	0.0016	0.0021	0.1113	0.0846	0.0067	0.008	0.0061	0.0275	0.0078	0.0151	0.1582
9	rs1337580	114484592	1.18	0.345943801679723	3.19	0.341098255896361	0.33339353434888	0.45605639780911	0.1311	0.0675	0.0071	0.0019	0.0189	0.0021	0.002	0.0149	0.1731	0.0158	0.0159	0.006	0.0904	0.0146	0.0075	0.0016	0.0021	0.1113	0.0846	0.0067	0.008	0.0061	0.0275	0.0078	0.0151	0.1582
9	rs10981036	114489299	1.18	0.345943801679723	3.19	0.341098255896361	0.332930420640915	0.454852491477567	0.1311	0.0675	0.0071	0.0019	0.0189	0.0021	0.002	0.0149	0.1731	0.0158	0.0159	0.006	0.0904	0.0146	0.0075	0.0016	0.0021	0.1113	0.0846	0.0067	0.008	0.0061	0.0275	0.0078	0.0151	0.1582
9	rs7470491	114490308	1.18	0.345943801679723	3.19	0.341098255896361	0.331286509585852	0.454184016972525	0.1311	0.0675	0.0071	0.0019	0.0189	0.0021	0.002	0.0149	0.1731	0.0158	0.0159	0.006	0.0904	0.0146	0.0075	0.0016	0.0021	0.1113	0.0846	0.0067	0.008	0.0061	0.0275	0.0078	0.0151	0.1582
9	rs7028763	114493354	1.18	0.345943801679723	3.19	0.341098255896361	0.33174843103855	0.451646180523483	0.1311	0.0675	0.0071	0.0019	0.0189	0.0021	0.002	0.0149	0.1731	0.0158	0.0159	0.006	0.0904	0.0146	0.0075	0.0016	0.0021	0.1113	0.0846	0.0067	0.008	0.0061	0.0275	0.0078	0.0151	0.1582
9	rs77540603	114508496	1.18	0.345943801679723	3.19	0.341098255896361	0.282867532131486	0.392549713161475	0.1312	0.0672	0.0071	0.0019	0.0189	0.0021	0.002	0.0149	0.1731	0.0158	0.0159	0.006	0.0904	0.0146	0.0075	0.0016	0.0021	0.1113	0.0846	0.0067	0.008	0.0061	0.0274	0.0078	0.0151	0.1583
9	rs10981047	114510473	1.18	0.345943801679723	3.18	0.355766254763284	0.287274771196386	0.397312342086043	0.1312	0.0672	0.0071	0.0019	0.0189	0.0021	0.002	0.0149	0.1731	0.0158	0.0159	0.006	0.0904	0.0146	0.0075	0.0016	0.0021	0.1113	0.0846	0.0067	0.008	0.0061	0.0273	0.0078	0.0151	0.1584
9	rs41308926	114521086	1.18	0.345943801679723	3.18	0.355766254763284	0.285185077584504	0.387674954771589	0.1313	0.0671	0.0071	0.0019	0.0189	0.0021	0.002	0.0149	0.1731	0.0158	0.0159	0.006	0.0904	0.0146	0.0076	0.0016	0.0021	0.1112	0.0846	0.0067	0.008	0.0062	0.027	0.0079	0.0151	0.1584
9	rs315699	114539861	1.18	0.345943801679723	3.18	0.355766254763284	0.296779301021102	0.387162806791009	0.1313	0.0671	0.0071	0.0019	0.0189	0.0022	0.002	0.0149	0.1731	0.0159	0.0158	0.006	0.0903	0.0147	0.0077	0.0016	0.0021	0.1112	0.0845	0.0067	0.0081	0.0062	0.027	0.0079	0.0151	0.1585
9	rs403982	114563801	1.18	0.345943801679723	3.18	0.355766254763284	0.300130210247316	0.410653169499924	0.1313	0.067	0.0072	0.0019	0.0189	0.0022	0.002	0.0149	0.173	0.0159	0.0159	0.0061	0.0902	0.0147	0.0077	0.0016	0.0022	0.111	0.0844	0.0067	0.0081	0.0063	0.0269	0.0079	0.0152	0.1586
9	rs72754203	114569691	1.18	0.345943801679723	3.18	0.355766254763284	0.290185346088541	0.407793553039966	0.1313	0.0669	0.0072	0.0019	0.0189	0.0022	0.0021	0.0149	0.1729	0.016	0.0159	0.0061	0.09	0.0147	0.0078	0.0016	0.0022	0.1109	0.0844	0.0067	0.0081	0.0063	0.0269	0.008	0.0151	0.1586
9	rs11789348	114570367	1.18	0.345943801679723	3.18	0.355766254763284	0.303207180066575	0.431744058047374	0.1313	0.0669	0.0072	0.0019	0.0189	0.0022	0.0021	0.0149	0.1729	0.016	0.0159	0.0061	0.0899	0.0148	0.0079	0.0016	0.0022	0.1108	0.0843	0.0067	0.0082	0.0063	0.0268	0.008	0.0151	0.1586
9	rs74867109	114571234	1.18	0.345943801679723	3.18	0.355766254763284	0.284143293404541	0.419526246986788	0.1313	0.0669	0.0072	0.0019	0.0189	0.0022	0.0021	0.0149	0.1728	0.016	0.0159	0.0061	0.0899	0.0148	0.0079	0.0016	0.0022	0.1108	0.0843	0.0067	0.0082	0.0063	0.0268	0.008	0.0151	0.1587
9	rs57056300	114581974	1.18	0.345943801679723	3.18	0.355766254763284	0.271201318673191	0.424507045221054	0.1312	0.0669	0.0072	0.0019	0.019	0.0023	0.0021	0.0148	0.1726	0.0161	0.016	0.0062	0.0896	0.0148	0.0079	0.0016	0.0023	0.1107	0.0844	0.0067	0.0083	0.0063	0.0267	0.008	0.015	0.1589
9	rs10981098	114591623	1.18	0.345943801679723	3.18	0.355766254763284	0.219072565534883	0.420442567764563	0.1316	0.0669	0.0072	0.0019	0.0191	0.0024	0.0021	0.015	0.172	0.016	0.0161	0.0064	0.089	0.0149	0.008	0.0017	0.0024	0.1102	0.0845	0.0068	0.0083	0.0064	0.0265	0.0083	0.0149	0.1589
9	rs7036787	114591865	1.18	0.345943801679723	3.18	0.355766254763284	0.229294540674451	0.420966422415988	0.1316	0.0669	0.0072	0.0019	0.0191	0.0024	0.0021	0.015	0.172	0.016	0.0161	0.0064	0.0889	0.0149	0.008	0.0017	0.0024	0.1102	0.0845	0.0068	0.0083	0.0064	0.0265	0.0084	0.0149	0.1589
9	rs117922830	114592595	1.18	0.345943801679723	3.17	0.370859203571921	0.220017257046644	0.382944786542925	0.1316	0.0669	0.0072	0.0019	0.0191	0.0024	0.0021	0.015	0.172	0.016	0.0161	0.0064	0.0889	0.015	0.008	0.0017	0.0024	0.1102	0.0845	0.0068	0.0083	0.0064	0.0265	0.0084	0.0149	0.1589
9	rs10981105	114597471	1.18	0.345943801679723	3.18	0.355766254763284	0.226819231296066	0.377086704297892	0.1317	0.0669	0.0072	0.0019	0.0192	0.0024	0.0021	0.015	0.1719	0.016	0.0161	0.0064	0.0889	0.015	0.008	0.0017	0.0024	0.1101	0.0845	0.0068	0.0083	0.0064	0.0265	0.0084	0.015	0.1588
9	rs72754223	114600448	1.18	0.345943801679723	3.18	0.355766254763284	0.235740410541632	0.423588337424064	0.1317	0.0669	0.0073	0.0019	0.0192	0.0024	0.0021	0.0151	0.1718	0.0161	0.0161	0.0064	0.0888	0.015	0.008	0.0017	0.0024	0.1101	0.0845	0.0068	0.0083	0.0064	0.0264	0.0084	0.015	0.1589
9	rs17736177	114618075	1.18	0.345943801679723	3.18	0.355766254763284	0.233056744708054	0.404161956150176	0.1316	0.0667	0.0074	0.0019	0.0194	0.0024	0.0022	0.015	0.1713	0.0162	0.0162	0.0065	0.0885	0.0151	0.0081	0.0017	0.0025	0.1097	0.0847	0.0068	0.0083	0.0066	0.0264	0.0085	0.0151	0.1586
9	rs11788623	114626595	1.18	0.345943801679723	3.18	0.355766254763284	0.243936952024686	0.445118628872377	0.1316	0.0666	0.0075	0.0019	0.0195	0.0024	0.0022	0.015	0.171	0.0162	0.0163	0.0065	0.0883	0.0152	0.0082	0.0017	0.0025	0.1096	0.0849	0.0069	0.0083	0.0067	0.0264	0.0085	0.0152	0.1584
