## Supplementary Tab. 5 for "Sparse haplotype-based fine-scale local ancestry inference at scale reveals recent selection on immune responses": 304206_file06 (part 91 of 161)

Chromosome	rs_number	hg19_GRCh37_Position	LDAS_26pop	-log10(p_LDAS_26pop)	LDAS_5continent	-log10(p_LDAS_5continent)	-log10(p_AAS_26pop)	-log10(p_AAS_5continent)	prob_ACB	prob_ASW	prob_BEB	prob_CDX	prob_CEU	prob_CHB	prob_CHS	prob_CLM	prob_ESN	prob_FIN	prob_GBR	prob_GIH	prob_GWD	prob_IBS	prob_ITU	prob_JPT	prob_KHV	prob_LWK	prob_MSL	prob_MXL	prob_PEL	prob_PJL	prob_PUR	prob_STU	prob_TSI	prob_YRI
9	rs10125601	114628073	1.18	0.345943801679723	3.18	0.355766254763284	0.245157921894184	0.461685665671575	0.1315	0.0666	0.0076	0.0019	0.0195	0.0024	0.0022	0.015	0.1709	0.0162	0.0163	0.0065	0.0883	0.0152	0.0082	0.0017	0.0025	0.1095	0.0849	0.0069	0.0083	0.0067	0.0264	0.0086	0.0152	0.1583
9	rs72754302	114631524	1.18	0.345943801679723	3.18	0.355766254763284	0.229631326222951	0.417172482456739	0.1314	0.0666	0.0076	0.002	0.0195	0.0024	0.0023	0.0149	0.1708	0.0163	0.0163	0.0065	0.0881	0.0152	0.0082	0.0018	0.0026	0.1094	0.0849	0.0069	0.0084	0.0068	0.0265	0.0086	0.0153	0.1581
9	rs79770680	114637189	1.18	0.345943801679723	3.18	0.355766254763284	0.257506885505203	0.407014605699748	0.1309	0.0668	0.0078	0.002	0.0196	0.0024	0.0024	0.015	0.1704	0.0163	0.0164	0.0066	0.0876	0.0153	0.0083	0.0018	0.0027	0.1094	0.0849	0.007	0.0084	0.0069	0.0265	0.0088	0.0153	0.1581
9	rs7038296	114639957	1.18	0.345943801679723	3.18	0.355766254763284	0.274859253469534	0.408313077332514	0.1307	0.0669	0.0079	0.002	0.0196	0.0024	0.0024	0.015	0.1702	0.0163	0.0164	0.0067	0.0874	0.0153	0.0083	0.0019	0.0028	0.1094	0.0849	0.007	0.0085	0.0069	0.0265	0.0089	0.0154	0.1581
9	rs118112215	114650240	1.18	0.345943801679723	3.18	0.355766254763284	0.259214503083658	0.367842447748089	0.1304	0.0668	0.008	0.002	0.0196	0.0024	0.0024	0.015	0.17	0.0163	0.0164	0.0067	0.0874	0.0153	0.0083	0.0019	0.0028	0.1093	0.085	0.007	0.0085	0.0069	0.0265	0.0089	0.0153	0.158
9	rs7855091	114655098	1.18	0.345943801679723	3.17	0.370859203571921	0.262466843005446	0.38166914454775	0.13	0.0668	0.0081	0.002	0.0196	0.0025	0.0025	0.015	0.1697	0.0163	0.0164	0.0068	0.0873	0.0154	0.0083	0.0019	0.0029	0.1093	0.0853	0.0071	0.0085	0.0069	0.0266	0.009	0.0153	0.1581
9	rs3780517	114659950	1.18	0.345943801679723	3.17	0.370859203571921	0.252598461842005	0.377467982045048	0.1295	0.0668	0.0082	0.002	0.0197	0.0025	0.0025	0.015	0.1694	0.0164	0.0164	0.0069	0.0872	0.0156	0.0084	0.0019	0.0029	0.1094	0.0853	0.0071	0.0085	0.007	0.0267	0.009	0.0153	0.1578
9	rs6477858	114660452	1.18	0.345943801679723	3.17	0.370859203571921	0.246820312487709	0.361925085211173	0.1296	0.0668	0.0082	0.002	0.0197	0.0025	0.0025	0.015	0.1694	0.0164	0.0164	0.0069	0.0873	0.0156	0.0084	0.0019	0.0029	0.1093	0.0853	0.0071	0.0085	0.007	0.0267	0.009	0.0153	0.1577
9	rs74461232	114672791	1.19	0.311838986457593	3.17	0.370859203571921	0.28546955497453	0.415735840395575	0.128	0.0672	0.0085	0.0017	0.0197	0.0026	0.0028	0.015	0.1687	0.0165	0.0165	0.0072	0.0867	0.0159	0.0085	0.002	0.0029	0.1081	0.0857	0.007	0.0085	0.0071	0.0268	0.0092	0.0152	0.1593
9	rs16916456	114672865	1.19	0.311838986457593	3.17	0.370859203571921	0.290233191024793	0.432271666213105	0.128	0.0672	0.0085	0.0017	0.0197	0.0026	0.0028	0.015	0.1687	0.0165	0.0165	0.0072	0.0867	0.0159	0.0085	0.002	0.0029	0.1081	0.0857	0.007	0.0085	0.0071	0.0268	0.0092	0.0152	0.1593
9	rs117842175	114679413	1.19	0.311838986457593	3.17	0.370859203571921	0.276208672947869	0.411434010283075	0.1279	0.0671	0.0086	0.0017	0.0197	0.0026	0.0028	0.0149	0.1685	0.0165	0.0165	0.0072	0.0866	0.016	0.0085	0.002	0.0029	0.108	0.0859	0.007	0.0085	0.0072	0.0268	0.0092	0.0152	0.1593
9	rs1813202	114688103	1.19	0.311838986457593	3.2	0.326850259155197	0.282254374495049	0.42779251752812	0.1278	0.0671	0.0087	0.0018	0.0197	0.0026	0.0028	0.0148	0.1684	0.0166	0.0165	0.0072	0.0865	0.016	0.0085	0.0021	0.0029	0.1078	0.086	0.007	0.0085	0.0072	0.0268	0.0092	0.0152	0.1594
9	rs386621	114688993	1.19	0.311838986457593	3.24	0.273955600409011	0.278496814314297	0.419264540475035	0.1278	0.0671	0.0087	0.0018	0.0197	0.0026	0.0028	0.0148	0.1684	0.0166	0.0165	0.0072	0.0865	0.016	0.0085	0.0021	0.0029	0.1078	0.0861	0.0071	0.0085	0.0072	0.0268	0.0092	0.0152	0.1594
9	rs181289794	114690711	1.19	0.311838986457593	3.24	0.273955600409011	0.2770013670388	0.422539043765051	0.1277	0.0671	0.0087	0.0018	0.0197	0.0026	0.0028	0.0148	0.1683	0.0166	0.0165	0.0072	0.0865	0.0161	0.0085	0.0021	0.0029	0.1078	0.0861	0.0071	0.0085	0.0072	0.0268	0.0092	0.0152	0.1594
9	rs41280157	114693450	1.19	0.311838986457593	3.26	0.249891789602986	0.284616578476121	0.441930675127654	0.1276	0.067	0.0088	0.0018	0.0197	0.0026	0.0028	0.0147	0.1682	0.0166	0.0164	0.0073	0.0864	0.0162	0.0086	0.0021	0.0029	0.1076	0.0863	0.0071	0.0085	0.0073	0.0268	0.0093	0.0152	0.1593
9	rs7850023	114694486	1.19	0.311838986457593	3.26	0.249891789602986	0.297263701473392	0.470298239049356	0.1276	0.067	0.0088	0.0018	0.0197	0.0026	0.0029	0.0147	0.1681	0.0165	0.0164	0.0073	0.0864	0.0162	0.0086	0.0021	0.003	0.1076	0.0863	0.0071	0.0085	0.0073	0.0268	0.0093	0.0153	0.1593
9	rs72757818	114694991	1.19	0.311838986457593	3.25	0.261729658797372	0.28889512488822	0.456993348180748	0.1275	0.067	0.0088	0.0018	0.0197	0.0026	0.0029	0.0147	0.1681	0.0166	0.0164	0.0073	0.0864	0.0162	0.0086	0.0021	0.003	0.1076	0.0863	0.0071	0.0085	0.0073	0.0268	0.0093	0.0153	0.1593
9	rs62570284	114698951	1.19	0.311838986457593	3.25	0.261729658797372	0.28708446169259	0.482615152451519	0.1273	0.067	0.0089	0.0019	0.0197	0.0026	0.0029	0.0146	0.1679	0.0166	0.0164	0.0074	0.0863	0.0163	0.0087	0.0021	0.003	0.1074	0.0864	0.0071	0.0085	0.0074	0.0267	0.0094	0.0153	0.1591
9	rs117272060	114699273	1.19	0.311838986457593	3.25	0.261729658797372	0.286656511956698	0.488055122055751	0.1273	0.067	0.0089	0.0019	0.0197	0.0027	0.0029	0.0146	0.1678	0.0166	0.0164	0.0074	0.0863	0.0163	0.0087	0.0021	0.003	0.1074	0.0864	0.0071	0.0085	0.0074	0.0267	0.0094	0.0153	0.1591
9	rs7860334	114699872	1.19	0.311838986457593	3.25	0.261729658797372	0.266060744795066	0.499392762355661	0.1272	0.067	0.0088	0.0019	0.0197	0.0027	0.0029	0.0145	0.1678	0.0166	0.0164	0.0074	0.0863	0.0164	0.0087	0.0021	0.0031	0.1073	0.0865	0.0071	0.0085	0.0075	0.0267	0.0094	0.0153	0.1591
9	rs79312461	114700288	1.19	0.311838986457593	3.25	0.261729658797372	0.260657264523848	0.493783910943707	0.1271	0.067	0.0089	0.0019	0.0197	0.0027	0.0029	0.0145	0.1677	0.0166	0.0165	0.0074	0.0862	0.0164	0.0087	0.0021	0.0031	0.1073	0.0865	0.0073	0.0085	0.0075	0.0267	0.0094	0.0153	0.159
9	rs76280591	114700329	1.19	0.311838986457593	3.25	0.261729658797372	0.260160823747935	0.496244340074842	0.1271	0.067	0.0089	0.0019	0.0197	0.0027	0.003	0.0145	0.1677	0.0166	0.0165	0.0074	0.0862	0.0164	0.0087	0.0021	0.0031	0.1073	0.0865	0.0073	0.0085	0.0075	0.0267	0.0094	0.0153	0.159
9	rs7021349	114701138	1.19	0.311838986457593	3.26	0.249891789602986	0.265558738865458	0.514105988206345	0.127	0.0669	0.0089	0.0019	0.0197	0.0026	0.003	0.0145	0.1676	0.0166	0.0165	0.0075	0.0862	0.0164	0.0087	0.0022	0.0031	0.1073	0.0865	0.0073	0.0085	0.0075	0.0267	0.0094	0.0153	0.1589
9	rs7041171	114701630	1.19	0.311838986457593	3.26	0.249891789602986	0.257327493987456	0.467467658461391	0.1269	0.067	0.0089	0.0019	0.0198	0.0024	0.003	0.0145	0.1678	0.0167	0.0165	0.0074	0.0862	0.0164	0.0087	0.0022	0.0031	0.1072	0.0865	0.0073	0.0087	0.0075	0.0268	0.0094	0.0153	0.1589
9	rs78253289	114705163	1.19	0.311838986457593	3.26	0.249891789602986	0.270786270354541	0.518803754650554	0.1264	0.0669	0.009	0.002	0.0199	0.0025	0.0031	0.0144	0.1675	0.0167	0.0166	0.0075	0.086	0.0165	0.0089	0.0023	0.0031	0.107	0.086	0.0073	0.0087	0.0077	0.027	0.0096	0.0153	0.159
9	rs7848697	114706412	1.19	0.311838986457593	3.26	0.249891789602986	0.551236406646582	0.815576365182048	0.1248	0.0666	0.0094	0.0021	0.0201	0.0027	0.0034	0.0141	0.1668	0.0178	0.0168	0.0079	0.0854	0.0168	0.0094	0.0026	0.0031	0.1056	0.0848	0.0072	0.0088	0.0082	0.0276	0.0101	0.0153	0.1591
9	rs10817245	114706973	1.19	0.311838986457593	3.26	0.249891789602986	0.656797093903599	0.813887454190751	0.1248	0.0667	0.0095	0.0021	0.0201	0.0027	0.0035	0.014	0.1665	0.0181	0.0167	0.0079	0.0857	0.0169	0.0095	0.0027	0.0032	0.1057	0.0836	0.0073	0.0088	0.0083	0.0283	0.0101	0.0152	0.159
9	rs382105	114711409	1.19	0.311838986457593	3.26	0.249891789602986	0.668878453989607	0.874518982889941	0.1243	0.0662	0.0095	0.0021	0.0202	0.0027	0.0035	0.0142	0.1661	0.0182	0.0168	0.008	0.0856	0.017	0.0096	0.0027	0.0032	0.106	0.0836	0.0072	0.0088	0.0083	0.0283	0.0102	0.0152	0.1591
9	rs4979064	114712402	1.19	0.311838986457593	3.26	0.249891789602986	0.657943411591103	0.869847159782197	0.1243	0.0661	0.0095	0.0021	0.0202	0.0027	0.0035	0.0142	0.166	0.0182	0.0168	0.008	0.0856	0.017	0.0096	0.0027	0.0032	0.106	0.0837	0.0072	0.0088	0.0083	0.0283	0.0102	0.0152	0.1591
9	rs405022	114712898	1.19	0.311838986457593	3.26	0.249891789602986	0.653435019700581	0.870625440766167	0.1243	0.0661	0.0095	0.0021	0.0202	0.0027	0.0035	0.0142	0.166	0.0182	0.0168	0.008	0.0856	0.017	0.0096	0.0027	0.0032	0.106	0.0837	0.0072	0.0088	0.0083	0.0283	0.0102	0.0152	0.1591
9	rs12554366	114720487	1.21	0.250745108472337	3.27	0.2384362992664	0.157014321256266	0.213198340012011	0.1242	0.0686	0.0091	0.0028	0.0203	0.0029	0.0036	0.0144	0.1619	0.0174	0.0167	0.0078	0.0851	0.0167	0.0085	0.0028	0.0031	0.1079	0.0849	0.0075	0.009	0.0076	0.0288	0.0094	0.0146	0.1607
9	rs7859340	114721272	1.21	0.250745108472337	3.27	0.2384362992664	0.120281740145699	0.151196152137267	0.1247	0.0691	0.009	0.0029	0.0204	0.003	0.0035	0.0143	0.1618	0.0172	0.0167	0.0078	0.0853	0.0166	0.0083	0.0028	0.003	0.1083	0.085	0.0075	0.0091	0.0075	0.0286	0.0092	0.0145	0.1606
9	rs2418185	114721575	1.21	0.250745108472337	3.28	0.227357389834261	0.10950603785273	0.121980365065198	0.1256	0.069	0.0089	0.0029	0.0203	0.0029	0.0035	0.0143	0.1618	0.0171	0.0166	0.0076	0.0853	0.0165	0.0081	0.0028	0.003	0.1086	0.0846	0.0074	0.0091	0.0074	0.0285	0.009	0.0145	0.1608
9	rs75788121	114723513	1.21	0.250745108472337	3.27	0.2384362992664	0.110599545879356	0.115731792986195	0.1258	0.069	0.0089	0.0029	0.0203	0.003	0.0035	0.0143	0.1618	0.0171	0.0166	0.0076	0.0852	0.0165	0.0081	0.0027	0.003	0.1086	0.0845	0.0074	0.0091	0.0074	0.0285	0.009	0.0144	0.1609
9	rs72757849	114726278	1.21	0.250745108472337	3.27	0.2384362992664	0.107608541242039	0.105431987062848	0.1262	0.069	0.0089	0.003	0.0203	0.003	0.0036	0.0143	0.1618	0.0171	0.0165	0.0075	0.0851	0.0165	0.0081	0.0027	0.003	0.1087	0.0843	0.0074	0.0091	0.0074	0.0284	0.009	0.0144	0.161
9	rs75983755	114727691	1.21	0.250745108472337	3.27	0.2384362992664	0.108988972729705	0.100665969971369	0.1263	0.069	0.0088	0.003	0.0203	0.003	0.0036	0.0143	0.1618	0.0171	0.0165	0.0075	0.0851	0.0165	0.008	0.0027	0.003	0.1087	0.0842	0.0074	0.0091	0.0074	0.0284	0.009	0.0144	0.161
9	rs9919027	114729357	1.21	0.250745108472337	3.27	0.2384362992664	0.105945030943456	0.0955072512731851	0.1265	0.069	0.0088	0.003	0.0204	0.003	0.0036	0.0143	0.1618	0.0171	0.0165	0.0075	0.0851	0.0165	0.008	0.0027	0.0029	0.1087	0.0841	0.0074	0.0091	0.0074	0.0284	0.009	0.0144	0.1611
9	rs12005421	114732385	1.21	0.250745108472337	3.27	0.2384362992664	0.105092730982076	0.0845243513721715	0.1271	0.069	0.0088	0.003	0.0204	0.003	0.0036	0.0142	0.1614	0.0171	0.0164	0.0074	0.0852	0.0164	0.0079	0.0027	0.0029	0.1092	0.0841	0.0075	0.009	0.0074	0.0283	0.0089	0.0143	0.1612
9	rs79504722	114734789	1.21	0.250745108472337	3.26	0.249891789602986	0.100068549387965	0.074160103040642	0.1274	0.0692	0.0087	0.003	0.0204	0.0029	0.0035	0.0142	0.1612	0.017	0.0164	0.0073	0.0853	0.0163	0.0078	0.0027	0.0028	0.1095	0.0843	0.0076	0.009	0.0073	0.0283	0.0089	0.0142	0.161
9	rs113899547	114739318	1.21	0.250745108472337	3.26	0.249891789602986	0.0919854164505351	0.0651093497770427	0.1278	0.0694	0.0085	0.0029	0.0203	0.0029	0.0035	0.0142	0.161	0.0169	0.0164	0.0073	0.0855	0.0162	0.0077	0.0027	0.0028	0.1098	0.0845	0.0078	0.009	0.0073	0.0283	0.0089	0.0141	0.1609
9	rs118043972	114742153	1.21	0.250745108472337	3.26	0.249891789602986	0.0964260145097491	0.0647684788604892	0.1278	0.0694	0.0085	0.0029	0.0203	0.0029	0.0035	0.0142	0.161	0.0169	0.0164	0.0072	0.0855	0.0162	0.0076	0.0027	0.0028	0.1098	0.0845	0.0078	0.009	0.0073	0.0283	0.0089	0.0141	0.1609
9	rs1408337	114745871	1.21	0.250745108472337	3.26	0.249891789602986	0.0911568306456518	0.0642246516088573	0.128	0.0695	0.0084	0.0029	0.0203	0.0029	0.0034	0.0142	0.1608	0.0168	0.0164	0.0072	0.0855	0.0161	0.0076	0.0027	0.0027	0.11	0.0847	0.0078	0.009	0.0072	0.0282	0.0089	0.014	0.1609
9	rs2762492	114746382	1.21	0.250745108472337	3.26	0.249891789602986	0.0840502786834366	0.0601418752513562	0.1281	0.0695	0.0084	0.0029	0.0203	0.0029	0.0034	0.0142	0.1607	0.0168	0.0164	0.0072	0.0855	0.0161	0.0076	0.0027	0.0027	0.1101	0.0847	0.0078	0.009	0.0072	0.0282	0.0089	0.014	0.1609
9	rs6477873	114761427	1.21	0.250745108472337	3.26	0.249891789602986	0.0931139928049207	0.0413820422838874	0.1281	0.07	0.0083	0.0031	0.0203	0.0031	0.0034	0.0142	0.1605	0.0168	0.0164	0.007	0.0853	0.016	0.0073	0.0027	0.0029	0.1099	0.0857	0.0077	0.0089	0.0071	0.0282	0.0089	0.0138	0.1606
9	rs12004156	114764995	1.21	0.250745108472337	3.26	0.249891789602986	0.0861672457896285	0.0361594049063466	0.128	0.0702	0.0082	0.0031	0.0203	0.0031	0.0034	0.0142	0.1603	0.0168	0.0164	0.007	0.0853	0.016	0.0073	0.0027	0.0029	0.1097	0.0859	0.0077	0.0089	0.0072	0.0282	0.0089	0.0139	0.1606
9	rs12346549	114768946	1.21	0.250745108472337	3.26	0.249891789602986	0.0859329694809709	0.046150496103124	0.128	0.0705	0.0082	0.0031	0.0203	0.0032	0.0034	0.0143	0.16	0.0167	0.0164	0.007	0.0855	0.0159	0.0072	0.0027	0.0029	0.1099	0.0859	0.0077	0.0088	0.0071	0.0282	0.0088	0.0138	0.1607
9	rs78992246	114773209	1.21	0.250745108472337	3.26	0.249891789602986	0.0514546909805158	0.0280365926626037	0.1276	0.0719	0.0081	0.0032	0.0201	0.0033	0.0034	0.0146	0.1588	0.0163	0.0165	0.0071	0.0861	0.016	0.0068	0.0027	0.003	0.1108	0.0859	0.0075	0.0087	0.0071	0.028	0.0084	0.0134	0.161
9	rs12551010	114774591	1.21	0.250745108472337	3.26	0.249891789602986	0.0492943680470149	0.0223825980978101	0.1275	0.0722	0.008	0.0032	0.0201	0.0033	0.0035	0.0147	0.1584	0.0163	0.0166	0.0071	0.0863	0.016	0.0067	0.0027	0.0031	0.111	0.086	0.0075	0.0087	0.0071	0.028	0.0083	0.0134	0.161
9	rs4401941	114778046	1.2	0.280131383133392	3.25	0.261729658797372	0.0421370457713161	0.0168252886230051	0.1273	0.0726	0.0079	0.0032	0.0201	0.0033	0.0035	0.0148	0.1579	0.0163	0.0165	0.0071	0.0864	0.0161	0.0066	0.0028	0.0032	0.1112	0.086	0.0075	0.0086	0.007	0.028	0.0083	0.0133	0.161
9	rs10981210	114780290	1.2	0.280131383133392	3.25	0.261729658797372	0.0430939610712103	0.0185919817495896	0.1272	0.0728	0.0079	0.0033	0.02	0.0033	0.0035	0.0148	0.1579	0.0162	0.0165	0.0071	0.0866	0.0161	0.0066	0.0028	0.0032	0.111	0.086	0.0075	0.0086	0.007	0.0279	0.0082	0.0133	0.161
9	rs16916590	114781459	1.2	0.280131383133392	3.25	0.261729658797372	0.0424299162457522	0.0191739824496588	0.1272	0.073	0.0079	0.0033	0.02	0.0033	0.0035	0.0148	0.158	0.0162	0.0165	0.0071	0.0866	0.0161	0.0066	0.0028	0.0032	0.1109	0.086	0.0074	0.0086	0.007	0.0279	0.0082	0.0133	0.161
9	rs74542895	114781676	1.2	0.280131383133392	3.25	0.261729658797372	0.0432871106439245	0.01948795674029	0.1272	0.073	0.0079	0.0033	0.02	0.0033	0.0035	0.0148	0.1579	0.0162	0.0165	0.0071	0.0866	0.0161	0.0065	0.0028	0.0032	0.1109	0.0858	0.0074	0.0086	0.007	0.0279	0.0082	0.0133	0.1611
9	rs2281787	114791018	1.2	0.280131383133392	3.25	0.261729658797372	0.0369395948386889	0.0222563817634736	0.1269	0.074	0.0078	0.0034	0.02	0.0034	0.0036	0.0149	0.1573	0.016	0.0164	0.0071	0.0875	0.0161	0.0063	0.003	0.0036	0.1104	0.0854	0.0073	0.0084	0.0069	0.0278	0.0081	0.0134	0.1612
9	rs12115757	114798619	1.2	0.280131383133392	3.25	0.261729658797372	0.0363821482543362	0.0484101843611724	0.1268	0.0746	0.0075	0.0035	0.0199	0.0034	0.0037	0.015	0.1561	0.0159	0.0162	0.0071	0.0897	0.016	0.0061	0.0031	0.0038	0.1099	0.0853	0.0071	0.008	0.0069	0.0276	0.0079	0.0133	0.162
9	rs7863109	114800840	1.2	0.280131383133392	3.25	0.261729658797372	0.036501106724108	0.0624035290588065	0.1268	0.0748	0.0075	0.0036	0.0199	0.0035	0.0038	0.015	0.1556	0.0158	0.0162	0.0071	0.0903	0.016	0.006	0.0032	0.0038	0.1099	0.0852	0.007	0.008	0.0069	0.0275	0.0077	0.0133	0.1621
9	rs56020829	114801866	1.2	0.280131383133392	3.25	0.261729658797372	0.0366468663157355	0.0703823905035144	0.1269	0.0748	0.0074	0.0036	0.0198	0.0035	0.0038	0.015	0.1554	0.0158	0.0161	0.0071	0.0904	0.016	0.006	0.0032	0.0039	0.1098	0.0853	0.007	0.0079	0.0069	0.0276	0.0077	0.0133	0.1621
9	rs10817258	114812566	1.19	0.311838986457593	3.24	0.273955600409011	0.0378953500344639	0.096306275913502	0.1274	0.0749	0.0072	0.0037	0.0195	0.0037	0.0039	0.0149	0.1544	0.0157	0.0159	0.0072	0.0912	0.0162	0.0058	0.0033	0.004	0.1097	0.0855	0.0069	0.0078	0.0069	0.0279	0.0076	0.0133	0.162
9	rs1864357	114812743	1.19	0.311838986457593	3.24	0.273955600409011	0.0373682669967539	0.0951883754322282	0.1274	0.0749	0.0072	0.0037	0.0195	0.0037	0.0039	0.0149	0.1544	0.0157	0.0159	0.0072	0.0912	0.0162	0.0058	0.0033	0.004	0.1097	0.0856	0.0069	0.0078	0.0069	0.0279	0.0076	0.0133	0.162
9	rs17230992	114813211	1.19	0.311838986457593	3.24	0.273955600409011	0.0383179620641283	0.0969473785145671	0.1274	0.0749	0.0072	0.0037	0.0195	0.0037	0.0039	0.0149	0.1544	0.0157	0.0159	0.0072	0.0912	0.0162	0.0058	0.0033	0.004	0.1097	0.0855	0.0069	0.0078	0.0069	0.0279	0.0076	0.0133	0.1619
9	rs17231083	114814896	1.19	0.311838986457593	3.24	0.273955600409011	0.0387576086174346	0.0971882224860219	0.1274	0.0749	0.0072	0.0038	0.0194	0.0037	0.0039	0.015	0.1544	0.0157	0.0159	0.0072	0.0913	0.0162	0.0058	0.0033	0.004	0.1096	0.0855	0.0069	0.0078	0.0069	0.0279	0.0076	0.0133	0.1617
9	rs6477878	114815282	1.19	0.311838986457593	3.24	0.273955600409011	0.0354920314234081	0.0979927276923974	0.1274	0.0749	0.0072	0.0038	0.0194	0.0037	0.0039	0.015	0.1545	0.0157	0.0159	0.0071	0.0914	0.0162	0.0059	0.0033	0.004	0.1097	0.0855	0.0069	0.0078	0.0069	0.0279	0.0076	0.0132	0.1617
9	rs16916623	114821568	1.2	0.280131383133392	3.24	0.273955600409011	0.0494245096223354	0.138131894503639	0.1273	0.0748	0.0072	0.0038	0.0194	0.0037	0.0039	0.015	0.1545	0.0157	0.0159	0.0071	0.0916	0.0162	0.0059	0.0033	0.004	0.1095	0.0854	0.0069	0.0079	0.0069	0.0279	0.0076	0.0132	0.1616
9	rs10759523	114828265	1.2	0.280131383133392	3.24	0.273955600409011	0.0411229063819266	0.111466161670666	0.1268	0.0744	0.0072	0.0039	0.0192	0.0038	0.0039	0.0152	0.1548	0.0158	0.016	0.0071	0.0924	0.0161	0.0059	0.0034	0.004	0.109	0.0852	0.0068	0.0081	0.007	0.0279	0.0076	0.0133	0.1613
9	rs75359388	114830718	1.2	0.280131383133392	3.24	0.273955600409011	0.028009762337581	0.0879713630836043	0.1254	0.0733	0.0073	0.0041	0.0193	0.0041	0.004	0.0159	0.1542	0.0154	0.0155	0.0073	0.095	0.0165	0.0059	0.0037	0.0043	0.1083	0.0842	0.0067	0.0085	0.0075	0.0283	0.0079	0.0135	0.16
9	rs71503504	114831393	1.18	0.345943801679723	3.23	0.286575202599778	0.0557168305741581	0.0936794640491989	0.1239	0.072	0.0074	0.0044	0.0193	0.0045	0.004	0.0167	0.1535	0.015	0.0151	0.0074	0.0979	0.017	0.0058	0.0041	0.0045	0.1074	0.0832	0.0066	0.0091	0.0082	0.0288	0.0082	0.0137	0.1585
9	rs10981247	114831484	1.18	0.345943801679723	3.23	0.286575202599778	0.065854938646195	0.0953477608535485	0.1237	0.0718	0.0075	0.0045	0.0193	0.0046	0.004	0.0169	0.1534	0.0149	0.015	0.0074	0.0983	0.017	0.0058	0.0042	0.0046	0.1073	0.0831	0.0066	0.0091	0.0082	0.0289	0.0083	0.0137	0.1582
9	rs1367057	114831697	1.18	0.345943801679723	3.23	0.286575202599778	0.0840041286594592	0.0914732154460973	0.1225	0.0717	0.0075	0.0045	0.0193	0.0045	0.0041	0.0172	0.1524	0.0148	0.015	0.0074	0.0989	0.0171	0.0058	0.0043	0.0047	0.1072	0.0837	0.0065	0.0093	0.0083	0.0293	0.0083	0.0137	0.1583
9	rs28655161	114831896	1.17	0.382518045708746	3.23	0.286575202599778	0.0987341956584494	0.0699598861930661	0.1225	0.071	0.0076	0.0045	0.0193	0.0045	0.0041	0.0171	0.1507	0.0148	0.015	0.0076	0.0995	0.0172	0.0059	0.0043	0.0046	0.1082	0.0832	0.0065	0.0103	0.0084	0.0294	0.0085	0.0138	0.1576
9	rs2762496	114832919	1.17	0.382518045708746	3.23	0.286575202599778	0.0946737629341659	0.0449803670229448	0.1231	0.0703	0.0079	0.0045	0.0195	0.0044	0.0042	0.0174	0.1482	0.0147	0.0152	0.0078	0.1006	0.0177	0.0061	0.0044	0.0048	0.1087	0.0807	0.0067	0.0113	0.0086	0.0297	0.0084	0.0139	0.1572
9	rs7875641	114835829	1.16	0.421630287221885	3.23	0.286575202599778	0.113028919805704	0.0462093511636146	0.1227	0.0703	0.008	0.0045	0.0196	0.0044	0.0041	0.0175	0.1477	0.0147	0.0151	0.0079	0.1006	0.0177	0.0061	0.0045	0.0048	0.109	0.0802	0.0069	0.0115	0.0088	0.0299	0.0084	0.0139	0.1572
9	rs13290725	114839134	1.16	0.421630287221885	3.23	0.286575202599778	0.12336599748046	0.0507784792821353	0.1226	0.0702	0.008	0.0044	0.0195	0.0044	0.004	0.0177	0.1476	0.0147	0.0151	0.008	0.1008	0.0176	0.0062	0.0045	0.0048	0.1091	0.0801	0.0069	0.0116	0.0089	0.03	0.0084	0.014	0.1571
9	rs16916639	114841863	1.16	0.421630287221885	3.23	0.286575202599778	0.124925998621907	0.04949709514237	0.1225	0.0701	0.008	0.0044	0.0195	0.0044	0.004	0.0175	0.1476	0.0147	0.0151	0.008	0.1007	0.0176	0.0062	0.0045	0.0048	0.1091	0.08	0.007	0.0117	0.009	0.0301	0.0084	0.014	0.1572
9	rs2782942	114843415	1.16	0.421630287221885	3.23	0.286575202599778	0.119446226119604	0.0604061116483617	0.1228	0.07	0.008	0.0043	0.0194	0.0045	0.0039	0.0176	0.1474	0.0147	0.0152	0.0082	0.1006	0.0175	0.0063	0.0044	0.0048	0.1093	0.0798	0.007	0.0118	0.009	0.0302	0.0084	0.0139	0.1572
9	rs3849119	114844254	1.16	0.421630287221885	3.23	0.286575202599778	0.111176326310217	0.0668939645962369	0.1229	0.0698	0.008	0.0043	0.0193	0.0045	0.0039	0.0176	0.1472	0.0147	0.0153	0.0082	0.1005	0.0175	0.0063	0.0044	0.0047	0.1094	0.0797	0.007	0.0119	0.009	0.0303	0.0084	0.0139	0.1575
9	rs2782931	114850190	1.17	0.382518045708746	3.23	0.286575202599778	0.0931386235803232	0.0641568089496956	0.1227	0.0697	0.008	0.0042	0.0193	0.0045	0.004	0.0176	0.147	0.0147	0.0153	0.0082	0.1006	0.0175	0.0063	0.0044	0.0047	0.1093	0.0797	0.0071	0.0118	0.009	0.0303	0.0083	0.014	0.1577
9	rs16916658	114855383	1.17	0.382518045708746	3.23	0.286575202599778	0.0900915716806251	0.0808342760944891	0.1222	0.0698	0.008	0.0041	0.0193	0.0044	0.0039	0.0176	0.1469	0.0144	0.0155	0.0083	0.1005	0.0174	0.0063	0.0044	0.0045	0.1103	0.0797	0.0072	0.0121	0.009	0.0304	0.0083	0.0141	0.1575
9	rs71503506	114855564	1.17	0.382518045708746	3.23	0.286575202599778	0.0901156941386536	0.0811330067505299	0.1222	0.0698	0.008	0.0041	0.0193	0.0044	0.0039	0.0176	0.1469	0.0144	0.0155	0.0083	0.1005	0.0174	0.0063	0.0044	0.0045	0.1104	0.0797	0.0072	0.0121	0.009	0.0304	0.0083	0.0141	0.1575
9	rs17232268	114857304	1.17	0.382518045708746	3.24	0.273955600409011	0.0900674533119345	0.0796438299997234	0.1222	0.0698	0.008	0.004	0.0193	0.0044	0.0039	0.0176	0.1469	0.0144	0.0155	0.0083	0.1004	0.0174	0.0063	0.0044	0.0044	0.1104	0.0798	0.0072	0.0121	0.009	0.0304	0.0083	0.0141	0.1575
9	rs1896952	114868733	1.17	0.382518045708746	3.24	0.273955600409011	0.090357143668292	0.0791252688413024	0.122	0.0699	0.008	0.004	0.0193	0.0044	0.0039	0.0177	0.1468	0.0143	0.0155	0.0084	0.1004	0.0174	0.0063	0.0044	0.0044	0.1107	0.0798	0.0073	0.0122	0.0089	0.0304	0.0082	0.0141	0.1574
9	rs78378695	114868944	1.17	0.382518045708746	3.24	0.273955600409011	0.090357143668292	0.0800894066322641	0.122	0.0699	0.008	0.004	0.0193	0.0044	0.0039	0.0177	0.1468	0.0143	0.0155	0.0084	0.1004	0.0174	0.0063	0.0044	0.0044	0.1106	0.0798	0.0073	0.0122	0.0089	0.0304	0.0082	0.0141	0.1574
9	rs7849584	114876846	1.17	0.382518045708746	3.24	0.273955600409011	0.0850696758201637	0.0872005922721465	0.122	0.0699	0.008	0.004	0.0193	0.0044	0.0039	0.0177	0.147	0.0143	0.0155	0.0084	0.1005	0.0174	0.0063	0.0043	0.0044	0.1103	0.0797	0.0074	0.0121	0.0089	0.0304	0.0082	0.0141	0.1575
9	rs12335386	114880434	1.17	0.382518045708746	3.23	0.286575202599778	0.0736043133087556	0.103449469081106	0.1218	0.0698	0.0079	0.004	0.0192	0.0044	0.0037	0.0176	0.1479	0.0142	0.0156	0.0085	0.1006	0.0174	0.0064	0.0043	0.0044	0.1099	0.0794	0.0075	0.0121	0.0088	0.0305	0.0082	0.0141	0.1575
9	rs2762473	114881831	1.17	0.382518045708746	3.21	0.313017210102667	0.0729071688588048	0.105929888658967	0.1218	0.0698	0.0079	0.004	0.0192	0.0044	0.0037	0.0176	0.148	0.0142	0.0156	0.0085	0.1006	0.0174	0.0064	0.0043	0.0044	0.1098	0.0794	0.0075	0.0121	0.0088	0.0305	0.0082	0.0141	0.1575
9	rs72763946	114886909	1.17	0.382518045708746	3.21	0.313017210102667	0.0677246500481653	0.102299748141799	0.1217	0.0697	0.0078	0.004	0.0192	0.0044	0.0037	0.0176	0.1482	0.0142	0.0157	0.0086	0.1007	0.0174	0.0064	0.0043	0.0044	0.1097	0.0793	0.0076	0.0122	0.0088	0.0305	0.0083	0.0141	0.1575
9	rs2762474	114888145	1.17	0.382518045708746	3.21	0.313017210102667	0.0661114749659698	0.0991233950663608	0.1217	0.0697	0.0078	0.004	0.0193	0.0043	0.0037	0.0176	0.1483	0.0142	0.0157	0.0086	0.1007	0.0174	0.0064	0.0043	0.0044	0.1097	0.0793	0.0076	0.0122	0.0088	0.0305	0.0083	0.0141	0.1575
9	rs700102	114895260	1.17	0.382518045708746	3.2	0.326850259155197	0.096980898296594	0.215015704964201	0.1223	0.0684	0.0075	0.004	0.0191	0.0041	0.0035	0.0172	0.1481	0.0135	0.0154	0.0087	0.1025	0.0175	0.0064	0.0041	0.0043	0.111	0.079	0.0082	0.0121	0.0086	0.0304	0.0083	0.0139	0.1578
9	rs67118370	114900718	1.17	0.382518045708746	3.2	0.326850259155197	0.0996053890386098	0.205241821329961	0.1223	0.0684	0.0075	0.004	0.0191	0.0041	0.0035	0.0173	0.1482	0.0134	0.0154	0.0086	0.1026	0.0174	0.0064	0.0041	0.0043	0.1109	0.079	0.0082	0.0121	0.0086	0.0305	0.0083	0.0139	0.1577
9	rs10981281	114910679	1.17	0.382518045708746	3.2	0.326850259155197	0.0987597506232139	0.240869377161002	0.1223	0.0684	0.0075	0.004	0.0191	0.004	0.0035	0.0173	0.1478	0.0134	0.0154	0.0087	0.1026	0.0174	0.0064	0.0041	0.0044	0.1111	0.0791	0.0083	0.0121	0.0086	0.0305	0.0083	0.0139	0.1579
9	rs2691669	114912617	1.17	0.382518045708746	3.19	0.341098255896361	0.0974870735773749	0.198741025907447	0.1222	0.0684	0.0075	0.004	0.019	0.004	0.0035	0.0173	0.1474	0.0134	0.0154	0.0088	0.1026	0.0175	0.0064	0.0041	0.0044	0.1113	0.0791	0.0083	0.012	0.0085	0.0306	0.0083	0.0139	0.1581
9	rs10981287	114916960	1.17	0.382518045708746	3.2	0.326850259155197	0.100481376035492	0.242760004644919	0.1224	0.0682	0.0075	0.004	0.0191	0.004	0.0035	0.0173	0.1474	0.0134	0.0155	0.0088	0.1027	0.0175	0.0064	0.0041	0.0044	0.1112	0.0792	0.0085	0.0119	0.0085	0.0305	0.0083	0.0139	0.1575
9	rs781621	114927397	1.17	0.382518045708746	3.2	0.326850259155197	0.0418164904834663	0.0654509721872734	0.1276	0.0683	0.0082	0.0038	0.019	0.0033	0.0034	0.0179	0.1441	0.0141	0.0172	0.0091	0.0996	0.0195	0.0067	0.0038	0.0043	0.1082	0.0751	0.0092	0.0103	0.0086	0.03	0.0089	0.0139	0.1617
9	rs7875332	114927535	1.17	0.382518045708746	3.2	0.326850259155197	0.042034868994301	0.0606046119938404	0.1276	0.0683	0.0082	0.0038	0.019	0.0033	0.0034	0.0179	0.1442	0.0141	0.0172	0.0091	0.0996	0.0195	0.0067	0.0038	0.0043	0.1083	0.0751	0.0092	0.0103	0.0085	0.03	0.0089	0.0139	0.1618
9	rs10817276	114933834	1.17	0.382518045708746	3.04	0.607799794750251	0.0476235369037566	0.0530707769912157	0.1276	0.0684	0.0081	0.0038	0.019	0.0033	0.0034	0.0178	0.1437	0.0141	0.0172	0.0092	0.0998	0.0197	0.0067	0.0038	0.0043	0.108	0.075	0.0092	0.0102	0.0087	0.03	0.009	0.0139	0.1622
9	rs62569097	114934906	1.17	0.382518045708746	3.04	0.607799794750251	0.0492618688310645	0.0484702906443168	0.1276	0.0684	0.0081	0.0038	0.019	0.0033	0.0034	0.0177	0.1438	0.0141	0.0172	0.0091	0.0999	0.0197	0.0067	0.0038	0.0043	0.108	0.0749	0.0092	0.0102	0.0087	0.03	0.009	0.014	0.1622
9	rs62569100	114938861	1.17	0.382518045708746	3.03	0.629303794260587	0.0535058339040993	0.0418878846418231	0.1275	0.0685	0.0082	0.0038	0.019	0.0033	0.0034	0.0177	0.1441	0.0142	0.0173	0.009	0.1001	0.0199	0.0067	0.0038	0.0043	0.1079	0.0746	0.0092	0.0102	0.0086	0.03	0.0089	0.014	0.162
9	rs7020062	114940255	1.17	0.382518045708746	3.03	0.629303794260587	0.052482014390359	0.041046344365315	0.1275	0.0685	0.0082	0.0038	0.019	0.0033	0.0034	0.0177	0.1441	0.0142	0.0173	0.009	0.1001	0.0199	0.0067	0.0038	0.0043	0.1079	0.0748	0.0092	0.0102	0.0086	0.03	0.009	0.014	0.1618
9	rs10491856	114943096	1.17	0.382518045708746	3.02	0.651294786134349	0.0529410925041075	0.0443424760554932	0.1276	0.0684	0.0081	0.0037	0.019	0.0032	0.0033	0.0177	0.1443	0.0142	0.0173	0.009	0.1001	0.02	0.0067	0.0038	0.0043	0.1077	0.0748	0.0092	0.0102	0.0087	0.03	0.009	0.014	0.1618
9	rs111602908	114947129	1.18	0.345943801679723	3.02	0.651294786134349	0.0558404394844683	0.046032885392933	0.1277	0.0684	0.0082	0.0037	0.019	0.0032	0.0033	0.0177	0.1444	0.0142	0.0173	0.009	0.1001	0.0201	0.0067	0.0038	0.0043	0.1076	0.0748	0.0092	0.0101	0.0087	0.0299	0.0089	0.014	0.1618
9	rs77697795	114951139	1.18	0.345943801679723	3.02	0.651294786134349	0.0590269621970891	0.0504720913336642	0.1279	0.0684	0.0082	0.0037	0.019	0.0032	0.0033	0.0177	0.1446	0.0142	0.0173	0.009	0.1001	0.0202	0.0067	0.0038	0.0044	0.1076	0.0747	0.0092	0.0101	0.0087	0.0299	0.0089	0.014	0.1617
9	rs2418198	114953715	1.18	0.345943801679723	3.02	0.651294786134349	0.0639420487407991	0.0501054942421736	0.128	0.0683	0.0082	0.0037	0.0189	0.0031	0.0033	0.0177	0.1448	0.0142	0.0173	0.009	0.1001	0.0203	0.0067	0.0038	0.0044	0.1075	0.0747	0.0092	0.01	0.0087	0.0299	0.0089	0.0139	0.1617
9	rs72763994	114956054	1.18	0.345943801679723	3.02	0.651294786134349	0.0637875273987699	0.0455637695856857	0.1282	0.0681	0.0082	0.0037	0.019	0.0031	0.0033	0.0177	0.1449	0.0142	0.0173	0.0089	0.1001	0.0204	0.0067	0.0037	0.0044	0.1074	0.0746	0.0093	0.0101	0.0087	0.0297	0.0089	0.0138	0.1616
9	rs17830129	114959341	1.18	0.345943801679723	3	0.696751202985924	0.0650892494152787	0.0429647877345991	0.1283	0.0681	0.0082	0.0037	0.019	0.0031	0.0033	0.0177	0.145	0.0142	0.0174	0.0089	0.1001	0.0204	0.0067	0.0037	0.0045	0.1074	0.0746	0.0093	0.0101	0.0087	0.0297	0.009	0.0138	0.1615
9	rs76495468	114961774	1.18	0.345943801679723	3	0.696751202985924	0.0680664537250816	0.0385135930593021	0.1284	0.068	0.0082	0.0037	0.0189	0.0031	0.0033	0.0177	0.145	0.0142	0.0174	0.0089	0.1001	0.0204	0.0066	0.0037	0.0045	0.1074	0.0745	0.0093	0.0102	0.0087	0.0297	0.009	0.0138	0.1615
9	rs113394493	114963005	1.18	0.345943801679723	3	0.696751202985924	0.0668252988712743	0.0361594049063466	0.1284	0.068	0.0081	0.0037	0.0189	0.0031	0.0033	0.0177	0.1451	0.0142	0.0174	0.0089	0.1001	0.0205	0.0066	0.0037	0.0045	0.1074	0.0746	0.0093	0.0102	0.0088	0.0296	0.0089	0.0138	0.1615
9	rs76923911	114970254	1.18	0.345943801679723	2.99	0.72022314582581	0.0672639988812447	0.0343866830986205	0.1285	0.068	0.0081	0.0037	0.0189	0.0031	0.0033	0.0177	0.1451	0.0142	0.0174	0.0088	0.1001	0.0205	0.0066	0.0037	0.0045	0.1074	0.0746	0.0093	0.0102	0.0088	0.0296	0.0089	0.0138	0.1615
9	rs73531816	114971702	1.18	0.345943801679723	2.99	0.72022314582581	0.0674640293405235	0.0341294310901948	0.1285	0.068	0.0081	0.0037	0.0189	0.0031	0.0033	0.0177	0.1451	0.0142	0.0174	0.0088	0.1001	0.0205	0.0066	0.0037	0.0045	0.1074	0.0746	0.0093	0.0102	0.0088	0.0296	0.0089	0.0138	0.1615
9	rs7874261	114973279	1.18	0.345943801679723	2.99	0.72022314582581	0.0673639655405236	0.0341808106081697	0.1285	0.068	0.0081	0.0037	0.0189	0.0031	0.0033	0.0177	0.1451	0.0142	0.0174	0.0088	0.1001	0.0205	0.0066	0.0037	0.0045	0.1074	0.0746	0.0093	0.0102	0.0088	0.0296	0.0089	0.0138	0.1615
9	rs7046160	114975791	1.18	0.345943801679723	2.99	0.72022314582581	0.0577165551686498	0.0308663190889383	0.1285	0.0677	0.0081	0.0037	0.0189	0.0031	0.0035	0.0177	0.1452	0.0142	0.0174	0.0088	0.1	0.0205	0.0066	0.0037	0.0045	0.1074	0.0746	0.0093	0.0101	0.0088	0.0296	0.0089	0.0138	0.1615
9	rs7855745	114982463	1.18	0.345943801679723	2.99	0.72022314582581	0.0608794781630943	0.0296036822255368	0.1286	0.0676	0.0081	0.0036	0.0189	0.0031	0.0034	0.0177	0.1453	0.0142	0.0175	0.0088	0.0999	0.0206	0.0066	0.0037	0.0045	0.1073	0.0749	0.0093	0.0101	0.0088	0.0296	0.0089	0.0138	0.1614
9	rs7869523	114982549	1.18	0.345943801679723	2.99	0.72022314582581	0.057356014988971	0.0243606587246182	0.1288	0.0677	0.0081	0.0036	0.0189	0.0031	0.0034	0.0177	0.1454	0.0142	0.0175	0.0088	0.0999	0.0206	0.0066	0.0037	0.0045	0.1073	0.0749	0.0092	0.0101	0.0087	0.0296	0.0089	0.0137	0.1614
9	rs41280169	114982937	1.18	0.345943801679723	2.99	0.72022314582581	0.0573740063288951	0.0242729941931404	0.1288	0.0677	0.0081	0.0036	0.0189	0.0031	0.0034	0.0177	0.1454	0.0142	0.0175	0.0088	0.0999	0.0206	0.0066	0.0037	0.0045	0.1073	0.0749	0.0092	0.0101	0.0087	0.0296	0.0089	0.0137	0.1614
9	rs117409870	114998524	1.18	0.345943801679723	2.99	0.72022314582581	0.0585697456002795	0.0233616195959469	0.1289	0.0677	0.0081	0.0036	0.0189	0.0031	0.0034	0.0177	0.1455	0.0142	0.0175	0.0088	0.1	0.0206	0.0066	0.0037	0.0045	0.1073	0.0748	0.0092	0.0101	0.0086	0.0296	0.0089	0.0137	0.1614
9	rs940592	115018065	1.18	0.345943801679723	2.99	0.72022314582581	0.0675842341673178	0.0225091570538421	0.1288	0.0677	0.0081	0.0036	0.0189	0.003	0.0033	0.0176	0.1456	0.0143	0.0174	0.0088	0.0999	0.0208	0.0065	0.0037	0.0045	0.1067	0.0751	0.0091	0.01	0.0087	0.0295	0.0089	0.0138	0.1619
9	rs77038216	115020415	1.18	0.345943801679723	2.98	0.744195120258389	0.0551190407675116	0.0183233797119681	0.1288	0.0675	0.0081	0.0036	0.0189	0.003	0.0036	0.0176	0.1456	0.0143	0.0174	0.0088	0.1	0.0208	0.0065	0.0037	0.0046	0.1065	0.0751	0.0091	0.0101	0.0086	0.0295	0.0089	0.0138	0.1619
9	rs73537745	115021206	1.18	0.345943801679723	2.94	0.845143312120842	0.0544733880575365	0.0176414772162282	0.1287	0.0675	0.0081	0.0036	0.0189	0.003	0.0036	0.0176	0.1457	0.0143	0.0174	0.0088	0.1	0.0208	0.0065	0.0037	0.0046	0.1065	0.0751	0.0091	0.0101	0.0086	0.0295	0.0088	0.0138	0.162
9	rs10981337	115035134	1.18	0.345943801679723	2.91	0.926247013494653	0.0463958795285536	0.0112873007321108	0.1286	0.0671	0.008	0.0036	0.0189	0.0031	0.0037	0.0176	0.1459	0.0144	0.0174	0.0087	0.1001	0.0208	0.0065	0.0037	0.0046	0.1065	0.0752	0.0091	0.0102	0.0086	0.0295	0.0087	0.0138	0.162
9	rs117703843	115051160	1.18	0.345943801679723	2.91	0.926247013494653	0.0431087977811531	0.00964221567569379	0.1285	0.067	0.008	0.0036	0.0189	0.0031	0.0037	0.0175	0.1461	0.0145	0.0173	0.0087	0.1	0.0208	0.0065	0.0037	0.0046	0.1065	0.0752	0.009	0.0102	0.0086	0.0295	0.0087	0.0137	0.162
9	rs34864644	115058097	1.18	0.345943801679723	2.91	0.926247013494653	0.0420932349211709	0.0092042897712291	0.1285	0.067	0.008	0.0037	0.0189	0.0031	0.0038	0.0175	0.1462	0.0145	0.0173	0.0087	0.1	0.0207	0.0065	0.0037	0.0046	0.1066	0.0752	0.009	0.0102	0.0086	0.0295	0.0087	0.0137	0.162
9	rs17831424	115059442	1.18	0.345943801679723	2.91	0.926247013494653	0.0417293571755858	0.00934001547333486	0.1284	0.067	0.008	0.0037	0.0189	0.0031	0.0038	0.0175	0.1462	0.0145	0.0173	0.0086	0.1	0.0207	0.0065	0.0037	0.0046	0.1066	0.0752	0.009	0.0102	0.0087	0.0295	0.0087	0.0138	0.162
9	rs78584919	115060404	1.18	0.345943801679723	2.91	0.926247013494653	0.0390064328069295	0.00955930625727686	0.1284	0.067	0.0079	0.0037	0.0188	0.0031	0.0038	0.0175	0.1462	0.0145	0.0173	0.0086	0.1	0.0207	0.0065	0.0037	0.0046	0.1066	0.0752	0.0093	0.0102	0.0087	0.0295	0.0087	0.0138	0.1619
9	rs71503522	115074370	1.18	0.345943801679723	2.91	0.926247013494653	0.0390896183585237	0.00939459249936497	0.1284	0.067	0.0078	0.0037	0.0188	0.0031	0.0038	0.0175	0.1463	0.0145	0.0173	0.0086	0.1	0.0207	0.0065	0.0037	0.0046	0.1067	0.0753	0.0093	0.0102	0.0087	0.0295	0.0087	0.0138	0.1618
9	rs2095971	115076330	1.18	0.345943801679723	2.91	0.926247013494653	0.0392702730501933	0.00917726755517757	0.1285	0.067	0.0078	0.0037	0.0188	0.0031	0.0038	0.0175	0.1463	0.0145	0.0173	0.0086	0.1	0.0207	0.0065	0.0037	0.0046	0.1067	0.0753	0.0092	0.0102	0.0087	0.0295	0.0087	0.0138	0.1618
9	rs74953494	115078760	1.18	0.345943801679723	2.91	0.926247013494653	0.0430198298653164	0.00953175162733542	0.1285	0.067	0.0079	0.0037	0.0188	0.0031	0.0038	0.0175	0.1462	0.0145	0.0173	0.0086	0.1001	0.0207	0.0065	0.0037	0.0047	0.1066	0.0752	0.0092	0.0102	0.0087	0.0295	0.0087	0.0138	0.1618
9	rs7047847	115089045	1.18	0.345943801679723	2.91	0.926247013494653	0.0431533288544973	0.00936728350879615	0.1285	0.067	0.0079	0.0037	0.0188	0.0031	0.0038	0.0174	0.1464	0.0145	0.0173	0.0086	0.1002	0.0207	0.0065	0.0036	0.0047	0.1067	0.0752	0.0092	0.0102	0.0087	0.0295	0.0087	0.0138	0.1618
9	rs74805013	115095044	1.18	0.345943801679723	2.9	0.954322971774498	0.0429753930048551	0.00947676515857021	0.1285	0.067	0.0079	0.0037	0.0188	0.0031	0.0037	0.0174	0.1464	0.0145	0.0173	0.0086	0.1002	0.0207	0.0065	0.0037	0.0047	0.1067	0.0752	0.0092	0.0102	0.0087	0.0295	0.0087	0.0138	0.1618
9	rs10759555	115116311	1.18	0.345943801679723	2.91	0.926247013494653	0.0276269439579641	0.0164243360744182	0.129	0.0661	0.0077	0.0038	0.0185	0.0031	0.0038	0.0174	0.1481	0.014	0.0172	0.0086	0.1001	0.0202	0.0064	0.0039	0.0043	0.1067	0.075	0.0093	0.0103	0.0086	0.0295	0.0088	0.0137	0.1622
9	rs7861999	115123005	1.18	0.345943801679723	2.91	0.926247013494653	0.0277796233634273	0.0203641594591037	0.1293	0.0656	0.0077	0.0038	0.0184	0.0031	0.0038	0.0174	0.149	0.0138	0.0172	0.0085	0.1002	0.0199	0.0064	0.0039	0.0041	0.1068	0.0748	0.0094	0.0104	0.0086	0.0295	0.0088	0.0137	0.1625
9	rs4979109	115140276	1.18	0.345943801679723	2.95	0.819141413036571	0.0387576086174346	0.0296999361896832	0.1293	0.0653	0.0077	0.0038	0.0183	0.0031	0.0038	0.0174	0.1498	0.0134	0.0173	0.0085	0.0999	0.0196	0.0064	0.004	0.0038	0.1075	0.0742	0.0095	0.0105	0.0085	0.0294	0.0089	0.0137	0.1626
9	rs72757481	115141596	1.18	0.345943801679723	2.94	0.845143312120842	0.0406221732497718	0.034644820351873	0.1294	0.0652	0.0077	0.0038	0.0183	0.0031	0.0038	0.0174	0.1499	0.0135	0.0173	0.0085	0.0999	0.0196	0.0063	0.004	0.0039	0.1076	0.0741	0.0095	0.0105	0.0085	0.0294	0.0089	0.0137	0.1626
9	rs72757488	115142078	1.18	0.345943801679723	2.94	0.845143312120842	0.0412811504175638	0.0327052416685985	0.1294	0.0652	0.0077	0.0038	0.0183	0.0031	0.0038	0.0174	0.1499	0.0135	0.0173	0.0085	0.0999	0.0196	0.0063	0.004	0.0039	0.1076	0.074	0.0095	0.0105	0.0085	0.0294	0.0089	0.0137	0.1626
9	rs10981377	115144889	1.18	0.345943801679723	2.91	0.926247013494653	0.045944975036844	0.0295556098826515	0.1296	0.0651	0.0078	0.0038	0.0182	0.0031	0.0037	0.0174	0.1499	0.0135	0.0173	0.0085	0.1	0.0195	0.0063	0.004	0.0039	0.1077	0.0738	0.0095	0.0105	0.0085	0.0293	0.0089	0.0137	0.1627
9	rs35959363	115158922	1.18	0.345943801679723	2.92	0.898693461391643	0.0606738443083157	0.0303777869732821	0.1294	0.0652	0.0077	0.0038	0.018	0.0031	0.0036	0.0175	0.1504	0.0136	0.0171	0.0083	0.1	0.0194	0.006	0.004	0.0038	0.1082	0.0736	0.0097	0.0106	0.0085	0.0292	0.0087	0.0137	0.1632
9	rs35938444	115160305	1.18	0.345943801679723	2.92	0.898693461391643	0.0613673518980478	0.0275696065741636	0.1294	0.0652	0.0077	0.0038	0.018	0.0031	0.0036	0.0175	0.1504	0.0136	0.0171	0.0083	0.1	0.0194	0.006	0.004	0.0038	0.1082	0.0736	0.0097	0.0106	0.0085	0.0292	0.0087	0.0137	0.1632
9	rs58870718	115165515	1.19	0.311838986457593	2.91	0.926247013494653	0.0650501416137766	0.0220467833097127	0.1294	0.0654	0.0076	0.0038	0.0181	0.0031	0.0036	0.0175	0.1507	0.0136	0.017	0.0082	0.0998	0.0194	0.0059	0.004	0.0038	0.1083	0.0735	0.0098	0.0106	0.0085	0.0291	0.0085	0.0137	0.1634
9	rs10733588	115171062	1.19	0.311838986457593	2.91	0.926247013494653	0.0676243335459699	0.0204850892916082	0.1294	0.0654	0.0076	0.0039	0.0182	0.0031	0.0036	0.0175	0.1508	0.0136	0.017	0.0082	0.0997	0.0194	0.0058	0.0038	0.004	0.1082	0.0734	0.0098	0.0106	0.0085	0.0291	0.0085	0.0137	0.1635
9	rs62569982	115172026	1.19	0.311838986457593	2.91	0.926247013494653	0.0663290550821351	0.0202435765215351	0.1294	0.0655	0.0076	0.0039	0.0182	0.0031	0.0036	0.0175	0.1508	0.0137	0.017	0.0082	0.0996	0.0194	0.0058	0.0038	0.0041	0.1082	0.0734	0.0098	0.0106	0.0085	0.0291	0.0084	0.0137	0.1635
9	rs7872317	115179836	1.19	0.311838986457593	2.91	0.926247013494653	0.06442651413485	0.0176414772162282	0.1294	0.0656	0.0075	0.0039	0.0182	0.0032	0.0036	0.0175	0.1509	0.0136	0.017	0.0082	0.0995	0.0194	0.0057	0.0038	0.0041	0.1082	0.0734	0.0098	0.0106	0.0085	0.029	0.0084	0.0137	0.1636
9	rs62569988	115185301	1.19	0.311838986457593	2.91	0.926247013494653	0.0649329107896083	0.0186690759947514	0.1295	0.0656	0.0075	0.0039	0.0182	0.0032	0.0036	0.0175	0.1511	0.0136	0.017	0.0082	0.0994	0.0194	0.0057	0.0038	0.0041	0.1082	0.0734	0.0098	0.0106	0.0085	0.029	0.0083	0.0137	0.1636
9	rs6477930	115187441	1.18	0.345943801679723	2.94	0.845143312120842	0.0658943632146448	0.0214649851891866	0.1295	0.0656	0.0075	0.004	0.0183	0.0032	0.0036	0.0175	0.1511	0.0136	0.017	0.0082	0.0994	0.0193	0.0057	0.0038	0.0042	0.1082	0.0734	0.0098	0.0106	0.0085	0.0289	0.0083	0.0137	0.1636
9	rs10981407	115206575	1.19	0.311838986457593	2.95	0.819141413036571	0.0407648101529299	0.0158140810574749	0.1298	0.0652	0.0074	0.004	0.0184	0.0033	0.0037	0.0174	0.1522	0.0138	0.017	0.0082	0.098	0.0192	0.0057	0.0036	0.0045	0.1079	0.0734	0.0098	0.0106	0.0084	0.0289	0.008	0.0139	0.1636
9	rs116923260	115208591	1.19	0.311838986457593	2.95	0.819141413036571	0.039075745615567	0.0189790100433625	0.1298	0.0652	0.0075	0.004	0.0184	0.0034	0.0037	0.0174	0.1523	0.0139	0.017	0.0082	0.0978	0.0192	0.0057	0.0036	0.0046	0.1078	0.0734	0.0098	0.0106	0.0084	0.0289	0.008	0.0139	0.1636
9	rs75332187	115210541	1.19	0.311838986457593	2.95	0.819141413036571	0.0379904956253918	0.0199635668090108	0.1298	0.0652	0.0075	0.004	0.0184	0.0034	0.0037	0.0174	0.1523	0.0139	0.017	0.0082	0.0977	0.0192	0.0057	0.0036	0.0046	0.1078	0.0735	0.0099	0.0106	0.0084	0.0289	0.008	0.0139	0.1636
9	rs7045376	115219017	1.19	0.311838986457593	2.95	0.819141413036571	0.0394235833665234	0.0182469873782177	0.1297	0.0652	0.0075	0.004	0.0184	0.0034	0.0037	0.0174	0.1523	0.0139	0.0171	0.0082	0.0976	0.0192	0.0057	0.0034	0.0046	0.1078	0.0735	0.0099	0.0106	0.0084	0.0289	0.008	0.0139	0.1637
9	rs73541897	115233397	1.19	0.311838986457593	2.95	0.819141413036571	0.0324593470467168	0.0170091156843629	0.1297	0.0652	0.0075	0.0039	0.0185	0.0034	0.0037	0.0174	0.1524	0.0139	0.0171	0.0082	0.0975	0.0192	0.0058	0.0034	0.0046	0.1077	0.0736	0.0099	0.0106	0.0084	0.0289	0.008	0.014	0.1637
9	rs34893950	115238800	1.19	0.311838986457593	2.95	0.819141413036571	0.0310900188601114	0.0153551385752214	0.1297	0.0652	0.0075	0.0039	0.0185	0.0035	0.0037	0.0174	0.1524	0.0139	0.0171	0.0082	0.0975	0.0192	0.0058	0.0034	0.0046	0.1077	0.0735	0.0099	0.0106	0.0084	0.0289	0.008	0.014	0.1637
9	rs12348283	115241670	1.19	0.311838986457593	2.95	0.819141413036571	0.0294873498355278	0.0150413407050329	0.1297	0.0652	0.0075	0.004	0.0185	0.0036	0.0037	0.0174	0.1524	0.0138	0.0171	0.0082	0.0975	0.0192	0.0058	0.0034	0.0046	0.1076	0.0735	0.0099	0.0106	0.0084	0.0289	0.008	0.014	0.1636
9	rs7048129	115245875	1.19	0.311838986457593	2.95	0.819141413036571	0.0284296313870896	0.0144574109197485	0.1297	0.0651	0.0075	0.004	0.0185	0.0036	0.0037	0.0174	0.1523	0.0142	0.0171	0.0082	0.0975	0.0192	0.0058	0.0034	0.0046	0.1075	0.0735	0.0099	0.0106	0.0084	0.0289	0.008	0.014	0.1635
9	rs74872710	115248347	1.19	0.311838986457593	3	0.696751202985924	0.0279658225923703	0.0139851904949278	0.1297	0.0651	0.0075	0.004	0.0185	0.0036	0.0037	0.0174	0.1523	0.0143	0.0171	0.0082	0.0974	0.0192	0.0058	0.0034	0.0046	0.1075	0.0735	0.0098	0.0106	0.0084	0.0289	0.0081	0.014	0.1635
9	rs56394129	115254923	1.19	0.311838986457593	3.01	0.673776155564303	0.027823355668505	0.0129675137212098	0.1297	0.0653	0.0075	0.004	0.0185	0.0036	0.0037	0.0174	0.1523	0.0147	0.0171	0.0082	0.0973	0.0192	0.0058	0.0034	0.0046	0.1073	0.0735	0.0098	0.0106	0.0084	0.0289	0.0081	0.014	0.1634
9	rs7018648	115270889	1.19	0.311838986457593	3.03	0.629303794260587	0.0195746481019607	0.00782867581540536	0.1298	0.0653	0.0075	0.004	0.0184	0.0036	0.0038	0.0173	0.1525	0.0147	0.0171	0.0082	0.0973	0.0193	0.0058	0.0035	0.0047	0.1072	0.0739	0.0094	0.0102	0.0083	0.0289	0.0079	0.014	0.1639
9	rs75199589	115272606	1.19	0.311838986457593	3.03	0.629303794260587	0.0196682964202673	0.00994936606218262	0.1298	0.0653	0.0075	0.004	0.0184	0.0036	0.0038	0.0173	0.1525	0.0147	0.0171	0.0082	0.0973	0.0193	0.0058	0.0035	0.0047	0.1072	0.0739	0.0094	0.0102	0.0083	0.0289	0.0079	0.014	0.1639
9	rs77494395	115274130	1.19	0.311838986457593	3.03	0.629303794260587	0.0210406316901865	0.0125839499693849	0.1298	0.0652	0.0075	0.004	0.0184	0.0036	0.0038	0.0173	0.1525	0.0147	0.0171	0.0082	0.0973	0.0193	0.0058	0.0035	0.0047	0.1071	0.0738	0.0094	0.0102	0.0083	0.0289	0.008	0.014	0.1639
9	rs4979127	115285860	1.19	0.311838986457593	3.03	0.629303794260587	0.0284963312107705	0.0167886413174673	0.1303	0.0651	0.0075	0.0041	0.0184	0.0036	0.0035	0.0173	0.153	0.0146	0.0172	0.0082	0.0974	0.0194	0.0059	0.0035	0.0047	0.1067	0.0739	0.0093	0.0102	0.0083	0.029	0.0079	0.0142	0.163
9	rs7857747	115289401	1.19	0.311838986457593	3.04	0.607799794750251	0.0285631416534761	0.0183233797119681	0.1303	0.0651	0.0075	0.0041	0.0184	0.0036	0.0035	0.0173	0.153	0.0146	0.0172	0.0082	0.0974	0.0194	0.0059	0.0035	0.0047	0.1067	0.0739	0.0092	0.0102	0.0083	0.029	0.0079	0.0142	0.163
9	rs117589425	115312887	1.19	0.311838986457593	3.04	0.607799794750251	0.0290790394058167	0.0245364390200317	0.1304	0.0651	0.0075	0.0041	0.0184	0.0036	0.0035	0.0173	0.1531	0.0146	0.0171	0.0082	0.0974	0.0194	0.0058	0.0035	0.0047	0.1066	0.0738	0.0092	0.0102	0.0083	0.0291	0.0079	0.0142	0.1628
9	rs117777213	115315879	1.19	0.311838986457593	3.04	0.607799794750251	0.0307600024925473	0.0324036979654317	0.1306	0.0651	0.0075	0.0042	0.0185	0.0036	0.0035	0.0174	0.1532	0.0146	0.0171	0.0082	0.0975	0.0194	0.0058	0.0035	0.0047	0.1065	0.0737	0.0092	0.0102	0.0083	0.0291	0.0079	0.0142	0.1625
9	rs75457763	115320007	1.19	0.311838986457593	3.04	0.607799794750251	0.0308422745898309	0.0343351618345971	0.1306	0.0651	0.0075	0.0042	0.0185	0.0036	0.0035	0.0174	0.1532	0.0146	0.0171	0.0082	0.0975	0.0194	0.0058	0.0035	0.0047	0.1065	0.0737	0.0092	0.0102	0.0083	0.0292	0.0079	0.0142	0.1625
9	rs78443371	115321601	1.19	0.311838986457593	3.06	0.566238797870229	0.0308187525094314	0.0345414593067033	0.1306	0.0651	0.0075	0.0042	0.0185	0.0036	0.0035	0.0174	0.1532	0.0146	0.0171	0.0082	0.0975	0.0194	0.0058	0.0035	0.0047	0.1064	0.0737	0.0092	0.0102	0.0083	0.0292	0.0079	0.0143	0.1625
9	rs13285827	115327542	1.19	0.311838986457593	3.06	0.566238797870229	0.0318536670489586	0.0379187350825751	0.1308	0.0652	0.0075	0.0042	0.0185	0.0036	0.0035	0.0174	0.1534	0.0146	0.017	0.0082	0.0976	0.0194	0.0058	0.0035	0.0048	0.1062	0.0735	0.0092	0.0102	0.0083	0.0292	0.0079	0.0143	0.1621
9	rs74422410	115335452	1.19	0.311838986457593	3.06	0.566238797870229	0.0317454923983284	0.0399914064391814	0.1309	0.0652	0.0075	0.0042	0.0185	0.0036	0.0035	0.0174	0.1534	0.0146	0.017	0.0082	0.0975	0.0195	0.0058	0.0035	0.0048	0.1062	0.0735	0.0092	0.0102	0.0083	0.0292	0.0079	0.0143	0.162
9	rs112707332	115342289	1.19	0.311838986457593	3.07	0.546174590811499	0.0317815219430084	0.0459741297644504	0.1309	0.0653	0.0075	0.0042	0.0185	0.0036	0.0035	0.0174	0.1534	0.0145	0.017	0.0082	0.0975	0.0195	0.0058	0.0035	0.0048	0.1061	0.0735	0.0092	0.0102	0.0083	0.0292	0.0079	0.0143	0.162
9	rs2676619	115343780	1.19	0.311838986457593	3.07	0.546174590811499	0.0316495536908875	0.0460916741760272	0.131	0.0653	0.0075	0.0042	0.0185	0.0036	0.0036	0.0174	0.1534	0.0145	0.017	0.0082	0.0975	0.0195	0.0058	0.0035	0.0048	0.1061	0.0734	0.0092	0.0102	0.0083	0.0292	0.0079	0.0143	0.162
9	rs10981455	115367155	1.19	0.311838986457593	3.07	0.546174590811499	0.0349755642216778	0.0658619093009029	0.1311	0.0654	0.0075	0.0041	0.0185	0.0037	0.0036	0.0173	0.1534	0.0145	0.0169	0.0082	0.0975	0.0195	0.0058	0.0035	0.0048	0.106	0.0735	0.0092	0.0102	0.0082	0.0292	0.0079	0.0144	0.1618
9	rs2676629	115371397	1.19	0.311838986457593	3.23	0.286575202599778	0.0355959573083955	0.0858200580892257	0.1311	0.0654	0.0075	0.004	0.0185	0.0037	0.0036	0.0173	0.1534	0.0145	0.0169	0.0082	0.0975	0.0195	0.0058	0.0035	0.0048	0.106	0.0735	0.0092	0.0102	0.0082	0.0292	0.0079	0.0144	0.1617
9	rs75667795	115391322	1.21	0.250745108472337	3.24	0.273955600409011	0.029876674751341	0.190046572713624	0.1318	0.0654	0.0074	0.004	0.0185	0.0036	0.0036	0.0172	0.1532	0.0142	0.0172	0.0081	0.0979	0.0194	0.0058	0.0035	0.0047	0.106	0.0739	0.0094	0.0102	0.0079	0.0294	0.0077	0.0143	0.1616
9	rs58876785	115395507	1.22	0.223600634562227	3.24	0.273955600409011	0.0431236379814604	0.330305802187718	0.1337	0.0654	0.0073	0.0038	0.0182	0.0033	0.0037	0.0172	0.1525	0.0136	0.0177	0.008	0.099	0.0189	0.0055	0.0033	0.0044	0.1062	0.0746	0.0097	0.0103	0.0072	0.0296	0.0071	0.0146	0.1612
9	rs78235473	115395837	1.23	0.19861485684188	3.24	0.273955600409011	0.0537983296046781	0.423194769970787	0.1338	0.0654	0.0073	0.0037	0.0182	0.0033	0.0036	0.0171	0.1524	0.0136	0.0177	0.008	0.0991	0.0188	0.0055	0.0033	0.0044	0.1063	0.0747	0.0097	0.0103	0.0072	0.0297	0.0071	0.0146	0.1612
9	rs2798317	115399064	1.23	0.19861485684188	3.24	0.273955600409011	0.0903329803079471	0.398602255525312	0.1346	0.0656	0.0071	0.0035	0.0179	0.003	0.0035	0.0172	0.1517	0.0126	0.018	0.008	0.1001	0.0188	0.0053	0.0031	0.0038	0.1077	0.0758	0.0098	0.0103	0.0066	0.0301	0.0066	0.0146	0.1606
9	rs2798311	115399594	1.23	0.19861485684188	3.24	0.273955600409011	0.109642359230194	0.428187232058917	0.1347	0.0656	0.0071	0.0034	0.0179	0.003	0.0035	0.0172	0.1515	0.0125	0.018	0.0079	0.1003	0.0188	0.0053	0.0031	0.0037	0.108	0.076	0.0098	0.0103	0.0066	0.0302	0.0065	0.0146	0.1606
9	rs2995806	115403585	1.22	0.223600634562227	3.24	0.273955600409011	0.381110170738736	0.485469178457945	0.1354	0.0658	0.0073	0.0031	0.0176	0.0026	0.0034	0.0174	0.1506	0.0116	0.0182	0.008	0.1011	0.0183	0.0052	0.0029	0.0027	0.1091	0.077	0.0102	0.0104	0.0064	0.0307	0.0061	0.015	0.1601
9	rs11792549	115404641	1.22	0.223600634562227	3.24	0.273955600409011	0.388813775444255	0.497065177401891	0.1354	0.0658	0.0073	0.0031	0.0176	0.0026	0.0034	0.0174	0.1506	0.0116	0.0182	0.008	0.1011	0.0183	0.0052	0.0029	0.0027	0.1091	0.077	0.0102	0.0104	0.0064	0.0306	0.006	0.015	0.1601
9	rs79243935	115405291	1.22	0.223600634562227	3.26	0.249891789602986	0.391268585431579	0.494193765148481	0.1354	0.0658	0.0073	0.0031	0.0176	0.0026	0.0034	0.0174	0.1506	0.0116	0.0182	0.008	0.1011	0.0183	0.0052	0.0029	0.0027	0.1091	0.077	0.0102	0.0104	0.0064	0.0306	0.006	0.015	0.1601
9	rs77994381	115409197	1.22	0.223600634562227	3.26	0.249891789602986	0.388145637232274	0.490917372843148	0.1354	0.0658	0.0073	0.0031	0.0176	0.0026	0.0034	0.0173	0.1506	0.0116	0.0182	0.008	0.1011	0.0183	0.0052	0.0029	0.0026	0.1091	0.077	0.0102	0.0103	0.0064	0.0306	0.006	0.015	0.1601
9	rs11794284	115409780	1.22	0.223600634562227	3.26	0.249891789602986	0.388201293218964	0.478410021180755	0.1354	0.0658	0.0073	0.0031	0.0176	0.0026	0.0034	0.0173	0.1506	0.0116	0.0182	0.008	0.1011	0.0183	0.0052	0.0029	0.0026	0.1091	0.077	0.0102	0.0103	0.0064	0.0306	0.006	0.015	0.1601
9	rs10981466	115409875	1.22	0.223600634562227	3.26	0.249891789602986	0.387533687803936	0.477055560307352	0.1354	0.0658	0.0073	0.0031	0.0176	0.0026	0.0034	0.0173	0.1506	0.0116	0.0182	0.008	0.1011	0.0183	0.0052	0.0029	0.0026	0.1091	0.077	0.0102	0.0103	0.0064	0.0306	0.006	0.015	0.1601
9	rs2173194	115415500	1.22	0.223600634562227	3.26	0.249891789602986	0.335610813729687	0.393192383654256	0.1354	0.0658	0.0074	0.003	0.0176	0.0026	0.0033	0.0173	0.1507	0.0116	0.0182	0.0081	0.1013	0.0182	0.0052	0.0029	0.0026	0.1091	0.0771	0.0102	0.0103	0.0064	0.0305	0.006	0.0151	0.1603
9	rs786990	115416257	1.22	0.223600634562227	3.26	0.249891789602986	0.302864472910473	0.257258421026637	0.1355	0.0658	0.0073	0.003	0.0176	0.0026	0.0032	0.0172	0.1507	0.0116	0.0182	0.0081	0.1014	0.0182	0.0053	0.0029	0.0025	0.1092	0.0771	0.0102	0.0103	0.0063	0.0305	0.006	0.0151	0.1605
9	rs2292761	115423888	1.22	0.223600634562227	3.26	0.249891789602986	0.270878473631545	0.170877291106664	0.1356	0.0658	0.0073	0.003	0.0176	0.0025	0.0031	0.017	0.1508	0.0116	0.0181	0.0081	0.1016	0.0182	0.0053	0.0029	0.0024	0.1093	0.0771	0.0102	0.0102	0.0064	0.0304	0.006	0.0151	0.1605
9	rs2040062	115426603	1.22	0.223600634562227	3.26	0.249891789602986	0.275556784526221	0.158753877071578	0.1356	0.0658	0.0073	0.003	0.0176	0.0025	0.0031	0.017	0.1507	0.0116	0.0181	0.0081	0.1016	0.0182	0.0053	0.0029	0.0024	0.1095	0.0771	0.0102	0.0102	0.0063	0.0304	0.006	0.0151	0.1606
9	rs41280185	115428882	1.22	0.223600634562227	3.24	0.273955600409011	0.281406565403496	0.175753492053832	0.1356	0.0658	0.0073	0.003	0.0176	0.0025	0.0031	0.017	0.1508	0.0116	0.0181	0.0081	0.1016	0.0182	0.0054	0.0029	0.0024	0.1095	0.0771	0.0102	0.0102	0.0063	0.0304	0.006	0.015	0.1605
9	rs10759581	115440165	1.22	0.223600634562227	3.25	0.261729658797372	0.268440819463663	0.16448313627982	0.1357	0.0659	0.0073	0.0029	0.0175	0.0025	0.003	0.017	0.1509	0.0117	0.0182	0.0081	0.1019	0.0182	0.0055	0.0029	0.0023	0.1096	0.0772	0.0102	0.0102	0.0062	0.0303	0.006	0.0149	0.1602
9	rs56020535	115440819	1.22	0.223600634562227	3.25	0.261729658797372	0.267615648337331	0.176453972397721	0.1357	0.0659	0.0073	0.0029	0.0175	0.0025	0.003	0.017	0.1509	0.0117	0.0182	0.0081	0.1018	0.0183	0.0055	0.0029	0.0023	0.1096	0.0772	0.0102	0.0102	0.0062	0.0303	0.006	0.0149	0.1602
9	rs74734972	115442419	1.22	0.223600634562227	3.25	0.261729658797372	0.274998683464029	0.176453972397721	0.136	0.0659	0.0073	0.0029	0.0174	0.0025	0.003	0.017	0.1509	0.0117	0.0182	0.0081	0.1017	0.0183	0.0055	0.0029	0.0022	0.1094	0.0772	0.0102	0.0102	0.0061	0.0302	0.006	0.0149	0.1602
9	rs10981474	115442494	1.22	0.223600634562227	3.25	0.261729658797372	0.274905725899776	0.167718725309556	0.136	0.0659	0.0073	0.0029	0.0174	0.0025	0.003	0.017	0.1509	0.0117	0.0182	0.0081	0.1017	0.0183	0.0055	0.0029	0.0022	0.1094	0.0772	0.0102	0.0102	0.0061	0.0302	0.006	0.0149	0.1602
9	rs76290823	115443026	1.22	0.223600634562227	3.25	0.261729658797372	0.267249347089061	0.169098063038906	0.1361	0.0659	0.0073	0.0029	0.0175	0.0025	0.003	0.017	0.151	0.0117	0.0182	0.0081	0.1017	0.0184	0.0056	0.0028	0.0022	0.1094	0.0773	0.0102	0.0102	0.0061	0.0302	0.006	0.015	0.1601
9	rs805051	115446010	1.22	0.223600634562227	3.25	0.261729658797372	0.244590626189495	0.084220632096698	0.1381	0.0658	0.0073	0.0028	0.0175	0.0023	0.0028	0.0165	0.1513	0.0119	0.0185	0.0082	0.1012	0.0184	0.0058	0.0028	0.002	0.1086	0.0777	0.0101	0.0104	0.0061	0.0296	0.006	0.0152	0.1595
9	rs11794604	115454377	1.22	0.223600634562227	3.25	0.261729658797372	0.250737947414915	0.0703118997827638	0.1383	0.0657	0.0073	0.0027	0.0175	0.0023	0.0028	0.0164	0.1513	0.012	0.0185	0.0082	0.1011	0.0183	0.0057	0.0031	0.002	0.1086	0.0779	0.0101	0.0104	0.0062	0.0295	0.0062	0.0152	0.1591
9	rs76669745	115459409	1.22	0.223600634562227	3.25	0.261729658797372	0.249501786588468	0.0652459086315517	0.1384	0.0657	0.0073	0.0027	0.0175	0.0023	0.0028	0.0164	0.1513	0.012	0.0185	0.0082	0.1011	0.0182	0.0058	0.0031	0.002	0.1087	0.0779	0.0101	0.0104	0.0062	0.0295	0.0062	0.0152	0.159
9	rs117219147	115473960	1.21	0.250745108472337	3.25	0.261729658797372	0.233014284024134	0.0423964746486491	0.1385	0.0655	0.0074	0.0027	0.0176	0.0023	0.0028	0.0164	0.1513	0.012	0.0185	0.0082	0.1011	0.0182	0.0058	0.0032	0.0021	0.1091	0.0779	0.01	0.0103	0.0062	0.0294	0.0063	0.0153	0.1586
9	rs117558962	115475095	1.21	0.250745108472337	3.25	0.261729658797372	0.231869466577999	0.0408232272498776	0.1385	0.0655	0.0074	0.0027	0.0176	0.0023	0.0028	0.0164	0.1513	0.012	0.0185	0.0082	0.1011	0.0182	0.0058	0.0032	0.0021	0.1091	0.0779	0.0101	0.0103	0.0062	0.0294	0.0063	0.0153	0.1586
9	rs787277	115475654	1.21	0.250745108472337	3.25	0.261729658797372	0.230305721254642	0.0423964746486491	0.1385	0.0655	0.0074	0.0027	0.0175	0.0023	0.0028	0.0164	0.1513	0.012	0.0185	0.0082	0.1011	0.0181	0.0058	0.0032	0.0021	0.1091	0.0779	0.01	0.0103	0.0062	0.0294	0.0063	0.0152	0.1587
9	rs12685865	115479424	1.21	0.250745108472337	3.29	0.21664916022799	0.199565498950176	0.0372211342439854	0.1383	0.0654	0.0074	0.0028	0.0175	0.0023	0.0028	0.0162	0.1512	0.012	0.0185	0.0083	0.1009	0.0181	0.0063	0.0032	0.002	0.109	0.0779	0.01	0.0103	0.0063	0.0293	0.0063	0.0152	0.1586
9	rs79119307	115493841	1.21	0.250745108472337	3.29	0.21664916022799	0.200032872416475	0.0426802090410908	0.1384	0.0653	0.0075	0.0028	0.0174	0.0023	0.0028	0.0162	0.1514	0.0121	0.0185	0.0083	0.1003	0.0181	0.0063	0.0032	0.002	0.1093	0.078	0.0101	0.0103	0.0063	0.0293	0.0064	0.0153	0.1585
9	rs71503536	115504217	1.22	0.223600634562227	3.29	0.21664916022799	0.193240320412106	0.0450967811091947	0.1388	0.0651	0.0075	0.0027	0.0173	0.0023	0.0028	0.0161	0.1522	0.0121	0.0185	0.0082	0.0983	0.018	0.0063	0.0032	0.002	0.1104	0.0784	0.0101	0.0102	0.0063	0.0292	0.0065	0.0154	0.1585
9	rs1965336	115504764	1.22	0.223600634562227	3.29	0.21664916022799	0.190083394453065	0.0417752375034905	0.1389	0.0651	0.0075	0.0027	0.0173	0.0023	0.0028	0.0161	0.1523	0.0121	0.0185	0.0082	0.0982	0.018	0.0063	0.0032	0.002	0.1103	0.0784	0.0101	0.0102	0.0063	0.0292	0.0065	0.0154	0.1585
9	rs2173193	115509156	1.22	0.223600634562227	3.29	0.21664916022799	0.192133918848981	0.0473338785593356	0.139	0.065	0.0075	0.0027	0.0172	0.0023	0.0028	0.0161	0.1524	0.0121	0.0184	0.0081	0.0981	0.0182	0.0063	0.0032	0.002	0.1104	0.0784	0.0101	0.0102	0.0063	0.0294	0.0065	0.0154	0.1583
9	rs62576365	115512049	1.22	0.223600634562227	3.29	0.21664916022799	0.196079997331404	0.0554705311692751	0.1391	0.065	0.0075	0.0027	0.0172	0.0023	0.0028	0.0161	0.1525	0.0121	0.0184	0.0081	0.098	0.0182	0.0063	0.0032	0.002	0.1104	0.0783	0.0101	0.0102	0.0063	0.0294	0.0065	0.0154	0.1583
9	rs117219732	115517240	1.22	0.223600634562227	3.29	0.21664916022799	0.194503743725159	0.0519501115884336	0.1392	0.065	0.0075	0.0027	0.0172	0.0023	0.0028	0.0161	0.1525	0.0121	0.0185	0.0081	0.0977	0.0182	0.0064	0.0032	0.002	0.1105	0.0782	0.0101	0.0102	0.0063	0.0294	0.0066	0.0154	0.1583
9	rs2796033	115519675	1.22	0.223600634562227	3.29	0.21664916022799	0.189138339714155	0.0464451025274072	0.1393	0.065	0.0075	0.0027	0.0172	0.0023	0.0028	0.0161	0.1526	0.012	0.0185	0.0081	0.0976	0.0182	0.0064	0.0032	0.002	0.1105	0.0781	0.0101	0.0102	0.0063	0.0294	0.0066	0.0154	0.1584
9	rs117818713	115522494	1.22	0.223600634562227	3.3	0.2063056077908	0.190424274534148	0.0472149463288111	0.1393	0.065	0.0075	0.0027	0.0172	0.0023	0.0028	0.0161	0.1526	0.012	0.0185	0.0081	0.0976	0.0182	0.0064	0.0032	0.002	0.1105	0.0781	0.0101	0.0102	0.0063	0.0294	0.0066	0.0154	0.1584
9	rs78025083	115527016	1.22	0.223600634562227	3.3	0.2063056077908	0.189364906825695	0.0469181924348077	0.1393	0.065	0.0075	0.0027	0.0172	0.0023	0.0028	0.0161	0.1526	0.012	0.0185	0.0081	0.0976	0.0182	0.0064	0.0032	0.002	0.1105	0.0781	0.0101	0.0102	0.0063	0.0294	0.0067	0.0154	0.1584
9	rs2153838	115540216	1.22	0.223600634562227	3.3	0.2063056077908	0.210833338688178	0.0557257961539152	0.1393	0.065	0.0077	0.0027	0.0171	0.0023	0.0028	0.0162	0.1528	0.012	0.0184	0.0081	0.0975	0.0183	0.0065	0.0032	0.0019	0.1104	0.078	0.0101	0.0101	0.0063	0.0294	0.0068	0.0153	0.1583
9	rs872130	115545803	1.22	0.223600634562227	3.3	0.2063056077908	0.210552391716402	0.0554067937494629	0.1393	0.065	0.0077	0.0027	0.0171	0.0023	0.0028	0.0162	0.1528	0.012	0.0184	0.0081	0.0975	0.0183	0.0065	0.0032	0.0019	0.1104	0.078	0.0101	0.0101	0.0063	0.0294	0.0068	0.0153	0.1583
9	rs787271	115549463	1.22	0.223600634562227	3.3	0.2063056077908	0.207475906459273	0.0561737222140632	0.1393	0.0649	0.0077	0.0027	0.0171	0.0023	0.0028	0.0162	0.1528	0.012	0.0184	0.0081	0.0975	0.0183	0.0065	0.0032	0.0019	0.1104	0.078	0.0101	0.0101	0.0063	0.0294	0.0068	0.0153	0.1583
9	rs11794493	115557614	1.22	0.223600634562227	3.3	0.2063056077908	0.203557967866189	0.0573325947688789	0.1393	0.0649	0.0077	0.0027	0.0171	0.0023	0.0028	0.0162	0.1528	0.012	0.0184	0.0081	0.0975	0.0183	0.0065	0.0032	0.0019	0.1104	0.078	0.0101	0.0101	0.0063	0.0294	0.0068	0.0153	0.1583
9	rs10759587	115573030	1.22	0.223600634562227	3.3	0.2063056077908	0.199021014907101	0.0554705311692751	0.1395	0.0647	0.0077	0.0027	0.017	0.0023	0.0029	0.0163	0.1529	0.0121	0.0185	0.0082	0.0974	0.0185	0.0066	0.0033	0.002	0.1096	0.0779	0.0101	0.0101	0.0063	0.0297	0.0068	0.0153	0.1582
9	rs12553181	115582153	1.22	0.223600634562227	3.3	0.2063056077908	0.202457528630237	0.0642246516088573	0.1395	0.0646	0.0077	0.0027	0.017	0.0023	0.0029	0.0163	0.1529	0.0121	0.0185	0.0082	0.0974	0.0185	0.0066	0.0033	0.002	0.1095	0.0779	0.0101	0.0101	0.0063	0.0297	0.0068	0.0153	0.1582
9	rs62576424	115587963	1.22	0.223600634562227	3.3	0.2063056077908	0.209630766270777	0.0683500996985471	0.1395	0.0646	0.0077	0.0027	0.017	0.0023	0.0029	0.0163	0.1528	0.0121	0.0185	0.0082	0.0974	0.0185	0.0066	0.0033	0.002	0.1095	0.0778	0.0101	0.0101	0.0063	0.0297	0.0068	0.0153	0.1582
9	rs1539339	115593729	1.22	0.223600634562227	3.3	0.2063056077908	0.210351844523546	0.0682804632597533	0.1395	0.0646	0.0077	0.0027	0.017	0.0023	0.0029	0.0163	0.1528	0.0121	0.0185	0.0082	0.0974	0.0185	0.0066	0.0033	0.002	0.1095	0.0778	0.0101	0.0101	0.0063	0.0297	0.0068	0.0153	0.1582
9	rs76424583	115598610	1.22	0.223600634562227	3.3	0.2063056077908	0.216496584663213	0.0823323880694233	0.1396	0.0646	0.0078	0.0027	0.017	0.0023	0.0029	0.0162	0.1527	0.0121	0.0185	0.0082	0.0974	0.0185	0.0066	0.0033	0.002	0.1094	0.0778	0.0101	0.0103	0.0063	0.0297	0.0069	0.0153	0.1582
9	rs74534417	115599248	1.22	0.223600634562227	3.3	0.2063056077908	0.217230836845188	0.0764072979413735	0.1396	0.0646	0.0078	0.0027	0.017	0.0024	0.0029	0.0162	0.1527	0.0121	0.0185	0.0082	0.0974	0.0185	0.0066	0.0033	0.002	0.1094	0.0778	0.0101	0.0103	0.0063	0.0297	0.0069	0.0153	0.1582
9	rs59627893	115608041	1.22	0.223600634562227	3.31	0.196320630125924	0.222616538182482	0.0818817853667275	0.1396	0.0646	0.0078	0.0027	0.017	0.0024	0.0029	0.0162	0.1525	0.0121	0.0185	0.0082	0.0974	0.0186	0.0066	0.0033	0.0021	0.1094	0.0777	0.0101	0.0103	0.0063	0.0297	0.0069	0.0153	0.1581
9	rs4979166	115610148	1.22	0.223600634562227	3.31	0.196320630125924	0.225858329102914	0.0746651251279482	0.1398	0.0646	0.0079	0.0027	0.0169	0.0024	0.003	0.0162	0.152	0.0121	0.0186	0.0083	0.0975	0.0187	0.0066	0.0033	0.0022	0.1093	0.0776	0.0101	0.0103	0.0063	0.0298	0.0069	0.0153	0.1581
9	rs10759589	115610429	1.22	0.223600634562227	3.31	0.196320630125924	0.174744807755131	0.0771380565678029	0.1399	0.0647	0.0075	0.0028	0.0169	0.0024	0.003	0.0162	0.1519	0.0121	0.0186	0.0083	0.0976	0.0187	0.0066	0.0033	0.0022	0.1092	0.0776	0.0101	0.0103	0.0063	0.0298	0.007	0.0153	0.1582
9	rs71503544	115613878	1.22	0.223600634562227	3.31	0.196320630125924	0.205808591384981	0.107930529708158	0.1398	0.0648	0.0075	0.0028	0.0168	0.0024	0.0029	0.0162	0.1519	0.012	0.0187	0.0083	0.0976	0.0188	0.0066	0.0033	0.0022	0.1093	0.0775	0.0101	0.0103	0.0063	0.0298	0.007	0.0153	0.1582
9	rs79202341	115618322	1.22	0.223600634562227	3.31	0.196320630125924	0.205571024131821	0.105763820788378	0.1399	0.0647	0.0075	0.0028	0.0168	0.0024	0.0029	0.0162	0.1519	0.012	0.0187	0.0083	0.0975	0.0188	0.0066	0.0033	0.0022	0.1093	0.0774	0.0101	0.0103	0.0063	0.0298	0.007	0.0153	0.1583
9	rs117516184	115619518	1.22	0.223600634562227	3.3	0.2063056077908	0.206204881612118	0.112569348639354	0.1399	0.0648	0.0075	0.0028	0.0168	0.0024	0.0029	0.0162	0.1519	0.012	0.0187	0.0083	0.0975	0.0188	0.0066	0.0033	0.0022	0.1092	0.0774	0.0101	0.0103	0.0063	0.0298	0.007	0.0153	0.1583
9	rs10114602	115631418	1.22	0.223600634562227	3.29	0.21664916022799	0.210311748006871	0.0959863518267054	0.1394	0.065	0.0074	0.0026	0.0169	0.0024	0.0029	0.0164	0.1521	0.012	0.0189	0.0084	0.0974	0.0193	0.0065	0.0033	0.0021	0.1088	0.0771	0.01	0.0102	0.0064	0.0296	0.0072	0.0153	0.1584
9	rs7026148	115636588	1.22	0.223600634562227	3.29	0.21664916022799	0.217230836845188	0.102545696729776	0.1393	0.065	0.0075	0.0026	0.0168	0.0024	0.0029	0.0164	0.1522	0.012	0.0189	0.0084	0.0974	0.0193	0.0065	0.0033	0.0021	0.1089	0.0771	0.0101	0.0102	0.0064	0.0295	0.0072	0.0153	0.1584
9	rs80026860	115637775	1.22	0.223600634562227	3.29	0.21664916022799	0.226526542308944	0.118667049711848	0.1393	0.065	0.0075	0.0026	0.0168	0.0024	0.0029	0.0164	0.1522	0.0121	0.0189	0.0084	0.0975	0.0193	0.0065	0.0033	0.0021	0.1088	0.0771	0.0101	0.0102	0.0064	0.0295	0.0072	0.0153	0.1583
9	rs118174419	115641039	1.22	0.223600634562227	3.29	0.21664916022799	0.225316215479154	0.132213795627726	0.1393	0.065	0.0075	0.0026	0.0168	0.0024	0.0029	0.0164	0.1521	0.0121	0.0189	0.0084	0.0975	0.0193	0.0065	0.0033	0.0021	0.1088	0.0771	0.0101	0.0102	0.0065	0.0295	0.0072	0.0153	0.1583
9	rs16917440	115641569	1.22	0.223600634562227	3.29	0.21664916022799	0.225066254031405	0.133480399793742	0.1393	0.065	0.0075	0.0026	0.0168	0.0024	0.0029	0.0164	0.1521	0.0121	0.0189	0.0084	0.0975	0.0193	0.0065	0.0033	0.0021	0.1088	0.0771	0.0101	0.0102	0.0065	0.0295	0.0072	0.0153	0.1583
9	rs117066027	115651709	1.22	0.223600634562227	3.29	0.21664916022799	0.20731678702635	0.149965144010172	0.1392	0.0649	0.0075	0.0026	0.0168	0.0023	0.0029	0.0165	0.1519	0.0122	0.0189	0.0084	0.0976	0.0194	0.0066	0.0033	0.0021	0.1086	0.0771	0.0101	0.0103	0.0066	0.0293	0.0074	0.0152	0.1583
9	rs3802492	115652836	1.22	0.223600634562227	3.29	0.21664916022799	0.198904449745448	0.138315494553987	0.1392	0.0649	0.0076	0.0026	0.0168	0.0023	0.0029	0.0165	0.1519	0.0123	0.0189	0.0085	0.0977	0.0194	0.0066	0.0033	0.0022	0.1086	0.0771	0.0101	0.0103	0.0066	0.0293	0.0074	0.0152	0.1582
9	rs7037901	115661029	1.22	0.223600634562227	3.28	0.227357389834261	0.19933204512702	0.197178827838367	0.139	0.0645	0.0077	0.0025	0.0169	0.0023	0.0028	0.0165	0.1526	0.0122	0.0188	0.0084	0.098	0.0194	0.0066	0.0032	0.0021	0.1084	0.0773	0.0102	0.0103	0.0068	0.0294	0.0074	0.0151	0.1575
9	rs1925078	115664097	1.22	0.223600634562227	3.27	0.2384362992664	0.212200940087934	0.238319010462656	0.1389	0.0645	0.0077	0.0025	0.0169	0.0023	0.0028	0.0165	0.1526	0.0122	0.0188	0.0084	0.098	0.0194	0.0066	0.0032	0.0021	0.1085	0.0774	0.0102	0.0103	0.0068	0.0293	0.0074	0.0151	0.1575
9	rs10981540	115666561	1.22	0.223600634562227	3.27	0.2384362992664	0.20731678702635	0.23599803355432	0.1389	0.0645	0.0077	0.0025	0.0169	0.0023	0.0028	0.0165	0.1526	0.0122	0.0188	0.0085	0.098	0.0195	0.0067	0.0031	0.0021	0.1085	0.0774	0.0102	0.0103	0.0068	0.0293	0.0074	0.0151	0.1574
9	rs74825516	115666577	1.22	0.223600634562227	3.27	0.2384362992664	0.198671435885925	0.234895375970561	0.1389	0.0644	0.0077	0.0025	0.0169	0.0023	0.0028	0.0165	0.1526	0.0122	0.0188	0.0085	0.098	0.0195	0.0067	0.0031	0.0022	0.1085	0.0774	0.0102	0.0103	0.0068	0.0293	0.0074	0.0151	0.1574
9	rs117892751	115667112	1.22	0.223600634562227	3.25	0.261729658797372	0.194043773349982	0.243428411070079	0.139	0.0644	0.0076	0.0025	0.0169	0.0023	0.0028	0.0165	0.1526	0.0122	0.0188	0.0084	0.0981	0.0194	0.0066	0.0032	0.0022	0.1086	0.0774	0.0102	0.0103	0.0068	0.0293	0.0074	0.0151	0.1575
9	rs1570754	115669284	1.22	0.223600634562227	3.24	0.273955600409011	0.197044687115604	0.256578203829785	0.1389	0.0643	0.0076	0.0025	0.0169	0.0023	0.0028	0.0165	0.1526	0.0123	0.0188	0.0083	0.098	0.0194	0.0066	0.0032	0.0022	0.1086	0.0774	0.0102	0.0103	0.0068	0.0293	0.0074	0.0151	0.1575
9	rs11999995	115672636	1.22	0.223600634562227	3.23	0.286575202599778	0.235526799690979	0.351168625105529	0.139	0.0641	0.0076	0.0024	0.0168	0.0023	0.0028	0.0165	0.1527	0.0122	0.0187	0.0083	0.0978	0.0195	0.0068	0.0033	0.0022	0.1082	0.0775	0.0101	0.0105	0.0069	0.0287	0.0075	0.0151	0.1579
9	rs912670	115673030	1.22	0.223600634562227	3.23	0.286575202599778	0.246294680382162	0.393063826291004	0.1391	0.0641	0.0076	0.0024	0.0168	0.0023	0.0028	0.0165	0.1528	0.0122	0.0187	0.0083	0.0978	0.0195	0.0068	0.0033	0.0022	0.1081	0.0775	0.0101	0.0105	0.0069	0.0287	0.0076	0.0151	0.158
9	rs7854949	115674130	1.23	0.19861485684188	3.23	0.286575202599778	0.358256194074157	0.510658638323259	0.1391	0.064	0.0077	0.0024	0.0168	0.0024	0.0028	0.0164	0.1533	0.0123	0.0188	0.0082	0.0978	0.0195	0.0068	0.0034	0.0023	0.1076	0.0771	0.0101	0.0107	0.007	0.0281	0.0076	0.0151	0.1582
9	rs912669	115676215	1.25	0.154769873779188	3.2	0.326850259155197	0.46776627313681	0.966449237949735	0.1384	0.0634	0.0077	0.0023	0.017	0.0026	0.0031	0.0159	0.1552	0.0125	0.0192	0.0079	0.0954	0.0198	0.0069	0.0034	0.0024	0.1066	0.0775	0.0109	0.0115	0.007	0.0277	0.0079	0.015	0.158
9	rs17824485	115676790	1.25	0.154769873779188	3.09	0.50746005104726	0.661459632040698	1.28116601831787	0.138	0.0631	0.0077	0.0022	0.0172	0.0028	0.0032	0.0158	0.1565	0.0128	0.0194	0.0077	0.0939	0.0197	0.0069	0.0035	0.0026	0.106	0.0778	0.0112	0.0121	0.0069	0.0274	0.0081	0.0151	0.1578
9	rs753032	115677098	1.25	0.154769873779188	3.07	0.546174590811499	0.682224164102442	1.20307352908885	0.1379	0.0629	0.0077	0.0021	0.0172	0.0029	0.0032	0.0157	0.1569	0.0129	0.0195	0.0076	0.0934	0.0197	0.0069	0.0035	0.0026	0.1058	0.0778	0.0114	0.0123	0.007	0.0274	0.0081	0.0151	0.1578
9	rs10817404	115678692	1.25	0.154769873779188	3.07	0.546174590811499	0.717667792936343	1.24775980165164	0.1378	0.0631	0.0077	0.0021	0.0172	0.0029	0.0032	0.0156	0.1568	0.0129	0.0195	0.0076	0.0932	0.0197	0.0069	0.0035	0.0026	0.1058	0.0779	0.0114	0.0124	0.007	0.0273	0.0082	0.0151	0.1578
9	rs12004372	115679298	1.25	0.154769873779188	3.06	0.566238797870229	0.722294442972252	1.3788782529495	0.1378	0.0631	0.0077	0.0021	0.0172	0.0029	0.0032	0.0156	0.1568	0.0129	0.0195	0.0076	0.0933	0.0197	0.0069	0.0035	0.0027	0.1056	0.0778	0.0114	0.0124	0.0071	0.0273	0.0082	0.0151	0.1578
9	rs79243826	115680461	1.25	0.154769873779188	3.06	0.566238797870229	0.919576305021619	1.74350488868038	0.1378	0.063	0.0077	0.0021	0.0173	0.0029	0.0032	0.0157	0.1567	0.013	0.0195	0.0076	0.0932	0.0197	0.0069	0.0035	0.0027	0.1056	0.0776	0.0114	0.0124	0.0071	0.0273	0.0082	0.0151	0.1577
9	rs10759611	115683429	1.25	0.154769873779188	3.06	0.566238797870229	1.13981274499427	2.12270785529177	0.1379	0.063	0.0077	0.0021	0.0174	0.0029	0.0032	0.0158	0.1562	0.0131	0.0197	0.0076	0.0931	0.0196	0.0069	0.0034	0.0028	0.1056	0.0774	0.0116	0.0124	0.0072	0.0271	0.0085	0.0153	0.1576
9	rs62575086	115683920	1.25	0.154769873779188	3.06	0.566238797870229	1.22886997649885	2.26753674853294	0.1378	0.063	0.0077	0.0021	0.0174	0.0029	0.0032	0.0158	0.1561	0.0131	0.0197	0.0076	0.0931	0.0196	0.007	0.0034	0.0028	0.1055	0.0773	0.0116	0.0124	0.0072	0.0271	0.0085	0.0153	0.1575
9	rs117386870	115684555	1.25	0.154769873779188	3.07	0.546174590811499	1.3484690905052	2.50836699959191	0.1378	0.0629	0.0077	0.0021	0.0174	0.0029	0.0032	0.0158	0.1561	0.0131	0.0197	0.0075	0.0931	0.0196	0.007	0.0034	0.0028	0.1055	0.0773	0.0116	0.0124	0.0072	0.0271	0.0085	0.0153	0.1575
9	rs78061662	115685750	1.25	0.154769873779188	3.07	0.546174590811499	1.45747425351322	2.76637219644078	0.1377	0.0629	0.0077	0.0021	0.0174	0.0029	0.0032	0.0158	0.1561	0.0131	0.0197	0.0075	0.0932	0.0196	0.007	0.0034	0.0028	0.1055	0.0774	0.0116	0.0124	0.0072	0.0271	0.0085	0.0153	0.1574
9	rs117555103	115686998	1.25	0.154769873779188	3.07	0.546174590811499	1.54646217392745	2.87561296484742	0.1377	0.0629	0.0077	0.0021	0.0174	0.0029	0.0032	0.0158	0.156	0.0131	0.0197	0.0075	0.0932	0.0196	0.007	0.0034	0.0028	0.1054	0.0774	0.0116	0.0124	0.0072	0.027	0.0086	0.0153	0.1574
9	rs10817408	115687735	1.25	0.154769873779188	3.07	0.546174590811499	1.63123397266319	2.98738414261994	0.1377	0.0629	0.0077	0.0021	0.0174	0.0029	0.0033	0.0158	0.156	0.0131	0.0197	0.0075	0.0932	0.0196	0.007	0.0034	0.0028	0.1054	0.0775	0.0116	0.0124	0.0072	0.027	0.0086	0.0153	0.1574
9	rs79350474	115698340	1.24	0.175701215111077	3.07	0.546174590811499	1.2507419030886	1.5640239560555	0.1297	0.0649	0.0084	0.0036	0.0182	0.0046	0.0049	0.0173	0.1552	0.0142	0.0207	0.0077	0.088	0.0181	0.0088	0.0042	0.0044	0.1036	0.0799	0.0136	0.0144	0.0091	0.0255	0.0108	0.0155	0.1494
9	rs747066	115698346	1.24	0.175701215111077	3.07	0.546174590811499	1.22105489046058	1.55987376471044	0.1298	0.0649	0.0082	0.0036	0.0182	0.0046	0.0049	0.0173	0.155	0.014	0.0206	0.0078	0.0881	0.0181	0.0089	0.0042	0.0044	0.1036	0.0801	0.0136	0.0144	0.0091	0.0255	0.0109	0.0155	0.1494
9	rs16917540	115698356	1.24	0.175701215111077	3.07	0.546174590811499	1.20844287307847	1.56367804132592	0.1298	0.0649	0.0082	0.0036	0.0182	0.0046	0.0049	0.0173	0.155	0.014	0.0206	0.0078	0.0881	0.0181	0.0089	0.0042	0.0045	0.1036	0.0801	0.0136	0.0144	0.0091	0.0255	0.0109	0.0155	0.1494
9	rs1886524	115702253	1.23	0.19861485684188	3.09	0.50746005104726	1.27814804343763	1.4423371101839	0.1298	0.0649	0.0082	0.0036	0.0181	0.0047	0.0049	0.0173	0.155	0.014	0.0206	0.0077	0.088	0.0181	0.0089	0.0043	0.0046	0.1036	0.0801	0.0136	0.0145	0.0091	0.0255	0.0108	0.0154	0.1492
9	rs10817412	115702989	1.23	0.19861485684188	3.08	0.526582953384854	1.24708626264021	1.37074630017827	0.1297	0.0649	0.0082	0.0036	0.0181	0.0047	0.0049	0.0173	0.155	0.014	0.0206	0.0078	0.0879	0.0181	0.0089	0.0043	0.0046	0.1036	0.0801	0.0136	0.0145	0.0091	0.0254	0.0108	0.0154	0.1492
9	rs61470257	115704066	1.23	0.19861485684188	3.09	0.50746005104726	1.17759414469377	1.33914242611556	0.1297	0.0649	0.0083	0.0036	0.0181	0.0047	0.0049	0.0174	0.155	0.014	0.0206	0.0078	0.0879	0.0182	0.0089	0.0043	0.0046	0.1035	0.0802	0.0136	0.0145	0.0091	0.0254	0.0108	0.0154	0.1492
9	rs58002447	115704578	1.23	0.19861485684188	3.1	0.488801954490689	1.15723217966286	1.24975985421435	0.1296	0.0649	0.0083	0.0037	0.0181	0.0047	0.0049	0.0174	0.1549	0.014	0.0206	0.0078	0.0876	0.0181	0.0089	0.0043	0.0047	0.1037	0.0802	0.0136	0.0146	0.0091	0.0254	0.0108	0.0154	0.1495
9	rs2182049	115704901	1.23	0.19861485684188	3.1	0.488801954490689	1.0684522692092	1.14734038464196	0.1296	0.0649	0.0083	0.0037	0.0181	0.0047	0.0049	0.0174	0.1549	0.014	0.0206	0.0078	0.0874	0.0182	0.0089	0.0043	0.0047	0.1037	0.0803	0.0136	0.0146	0.0091	0.0254	0.0108	0.0154	0.1496
9	rs77850874	115705305	1.23	0.19861485684188	3.1	0.488801954490689	1.08623079572085	1.20158342921868	0.1295	0.0649	0.0083	0.0037	0.0181	0.0047	0.0049	0.0174	0.1549	0.014	0.0206	0.0078	0.0874	0.0182	0.0089	0.0043	0.0047	0.1036	0.0804	0.0136	0.0146	0.0091	0.0254	0.0107	0.0155	0.1495
9	rs6477969	115708210	1.23	0.19861485684188	3.13	0.435575753324506	1.05508608179275	1.02255419096616	0.1292	0.0645	0.0084	0.0038	0.018	0.0048	0.0051	0.0176	0.1551	0.0141	0.0205	0.008	0.087	0.0181	0.009	0.0045	0.0047	0.103	0.0806	0.0138	0.0151	0.0092	0.0253	0.0109	0.0157	0.1488
9	rs16917577	115708581	1.23	0.19861485684188	3.13	0.435575753324506	1.11881380880324	1.03204424126293	0.1291	0.0646	0.0084	0.0038	0.018	0.0048	0.0051	0.0176	0.155	0.0142	0.0205	0.008	0.0869	0.0181	0.009	0.0045	0.0048	0.1031	0.0804	0.0138	0.0153	0.0093	0.0253	0.0108	0.0157	0.1486
9	rs35283595	115709644	1.23	0.19861485684188	3.16	0.386381943985473	1.14914461587198	0.961047482399994	0.1289	0.0647	0.0085	0.0039	0.018	0.0049	0.0052	0.0177	0.1549	0.0143	0.0205	0.008	0.0868	0.018	0.009	0.0045	0.0049	0.1034	0.08	0.0138	0.0156	0.0093	0.0253	0.0109	0.0158	0.1481
9	rs72753730	115716092	1.23	0.19861485684188	3.18	0.355766254763284	1.16096540696956	0.907520329520154	0.1288	0.0648	0.0085	0.0039	0.018	0.0049	0.0052	0.0177	0.1548	0.0143	0.0205	0.008	0.0867	0.0181	0.009	0.0046	0.005	0.1035	0.0798	0.0138	0.0157	0.0094	0.0253	0.0109	0.0158	0.1478
9	rs1408697	115717575	1.23	0.19861485684188	3.18	0.355766254763284	1.15623138570781	0.901558715213375	0.1288	0.0648	0.0085	0.0039	0.018	0.0049	0.0052	0.0177	0.1548	0.0143	0.0205	0.008	0.0867	0.0181	0.009	0.0046	0.005	0.1036	0.0798	0.0138	0.0157	0.0094	0.0253	0.0109	0.0158	0.1478
9	rs912666	115719013	1.23	0.19861485684188	3.18	0.355766254763284	1.12519625962197	0.879195918189037	0.1288	0.0648	0.0086	0.0039	0.018	0.0049	0.0052	0.0177	0.1548	0.0144	0.0205	0.008	0.0866	0.0181	0.009	0.0046	0.005	0.1036	0.0797	0.0139	0.0158	0.0094	0.0253	0.0109	0.0158	0.1477
9	rs60277130	115724113	1.23	0.19861485684188	3.18	0.355766254763284	1.11917300103695	0.877480450093966	0.129	0.065	0.0086	0.0039	0.0181	0.005	0.0053	0.0178	0.1544	0.0145	0.0206	0.0081	0.0863	0.0181	0.009	0.0046	0.0049	0.1039	0.0795	0.0137	0.0159	0.0094	0.0251	0.0109	0.0157	0.1476
9	rs74820080	115728930	1.23	0.19861485684188	3.18	0.355766254763284	1.12123924310039	0.868291026296158	0.1289	0.0651	0.0086	0.0039	0.0181	0.005	0.0054	0.0179	0.1545	0.0145	0.0206	0.0081	0.0858	0.0181	0.0091	0.0046	0.005	0.1041	0.0793	0.0137	0.016	0.0094	0.0251	0.0109	0.0157	0.1476
9	rs17753733	115732057	1.23	0.19861485684188	3.18	0.355766254763284	1.10439434420254	0.862382946252045	0.1289	0.0651	0.0086	0.0039	0.0181	0.005	0.0054	0.018	0.1545	0.0146	0.0206	0.0081	0.0856	0.0181	0.0091	0.0046	0.005	0.1042	0.0792	0.0137	0.016	0.0095	0.0251	0.0109	0.0156	0.1476
9	rs28463109	115733396	1.23	0.19861485684188	3.18	0.355766254763284	1.0948524084451	0.831888899614679	0.1289	0.0651	0.0086	0.0039	0.0181	0.005	0.0054	0.0179	0.1545	0.0146	0.0206	0.0081	0.0855	0.0181	0.0091	0.0046	0.005	0.1044	0.0791	0.0137	0.016	0.0095	0.0251	0.0109	0.0157	0.1477
9	rs9886741	115733682	1.23	0.19861485684188	3.18	0.355766254763284	1.11450706941598	0.825571298656063	0.1288	0.0651	0.0086	0.0039	0.0181	0.005	0.0054	0.0179	0.1545	0.0146	0.0206	0.008	0.0854	0.0181	0.0091	0.0046	0.005	0.1045	0.0791	0.0137	0.016	0.0095	0.0251	0.0109	0.0157	0.1477
9	rs3802489	115735382	1.23	0.19861485684188	3.18	0.355766254763284	1.34268311716527	1.04203474334108	0.1287	0.065	0.0086	0.004	0.0181	0.005	0.0054	0.0179	0.1544	0.0146	0.0206	0.008	0.0854	0.0181	0.0091	0.0046	0.0049	0.1046	0.0791	0.0137	0.0161	0.0095	0.025	0.011	0.0157	0.1475
9	rs13293149	115735828	1.23	0.19861485684188	3.18	0.355766254763284	1.59095208119865	1.18158182049418	0.128	0.0649	0.0086	0.004	0.0182	0.005	0.0055	0.0181	0.1543	0.0146	0.0207	0.0081	0.0853	0.0182	0.0092	0.0046	0.0049	0.1051	0.079	0.0137	0.0162	0.0096	0.025	0.0113	0.0157	0.147
9	rs7040359	115737459	1.22	0.223600634562227	3.18	0.355766254763284	1.86169263576888	1.25176046321541	0.126	0.0651	0.0086	0.0044	0.0185	0.0051	0.0059	0.0186	0.1536	0.0148	0.0208	0.0084	0.0839	0.0184	0.0095	0.0046	0.005	0.1062	0.0785	0.014	0.017	0.0101	0.0253	0.0115	0.0157	0.1452
9	rs80351803	115739165	1.22	0.223600634562227	3.18	0.355766254763284	2.26186293493694	1.60179924361671	0.1254	0.0653	0.0085	0.0046	0.0188	0.0052	0.006	0.0184	0.154	0.0153	0.0209	0.0087	0.0829	0.0183	0.0099	0.0046	0.005	0.1074	0.0777	0.0142	0.0174	0.0103	0.0252	0.0115	0.0155	0.1436
9	rs34728699	115744445	1.22	0.223600634562227	3.18	0.355766254763284	2.15632368770558	1.54916039826651	0.1254	0.0653	0.0085	0.0046	0.0188	0.0052	0.006	0.0183	0.154	0.0153	0.0208	0.0087	0.0828	0.0183	0.0099	0.0046	0.005	0.1075	0.0778	0.0142	0.0174	0.0104	0.0252	0.0115	0.0155	0.1437
9	rs10981575	115745589	1.22	0.223600634562227	3.18	0.355766254763284	2.08016802906341	1.52104998570584	0.1253	0.0654	0.0085	0.0046	0.0188	0.0052	0.006	0.0183	0.154	0.0153	0.0208	0.0087	0.0828	0.0182	0.0099	0.0046	0.005	0.1076	0.0778	0.0142	0.0174	0.0104	0.0252	0.0115	0.0155	0.1436
9	rs72753744	115747282	1.22	0.223600634562227	3.18	0.355766254763284	2.10846555645622	1.56627269138711	0.1252	0.0654	0.0084	0.0046	0.0189	0.0052	0.006	0.0184	0.154	0.0153	0.0208	0.0088	0.0828	0.0183	0.0099	0.0046	0.005	0.1076	0.0778	0.0142	0.0174	0.0104	0.0251	0.0115	0.0155	0.1436
9	rs183386353	115756997	1.22	0.223600634562227	3.18	0.355766254763284	2.11151700705352	1.60388263772281	0.1251	0.0654	0.0084	0.0046	0.019	0.0052	0.006	0.0183	0.1539	0.0153	0.0208	0.0088	0.0828	0.0183	0.0099	0.0046	0.0049	0.1077	0.0778	0.0142	0.0174	0.0105	0.0252	0.0115	0.0156	0.1435
9	rs10981589	115759519	1.22	0.223600634562227	3.18	0.355766254763284	2.13734250737004	1.62352153358588	0.1251	0.0654	0.0084	0.0046	0.019	0.0051	0.006	0.0183	0.1539	0.0153	0.0208	0.0088	0.0827	0.0183	0.0099	0.0046	0.0049	0.1077	0.0778	0.0142	0.0174	0.0105	0.0252	0.0115	0.0156	0.1434
9	rs41280199	115773567	1.22	0.223600634562227	3.18	0.355766254763284	2.05928014223219	1.5597008772971	0.1249	0.0655	0.0085	0.0046	0.0192	0.0051	0.006	0.0183	0.1538	0.0153	0.0209	0.0089	0.0827	0.0184	0.0099	0.0046	0.0049	0.1078	0.0778	0.0142	0.0175	0.0105	0.0253	0.0115	0.0155	0.1433
9	rs7869125	115774143	1.22	0.223600634562227	3.18	0.355766254763284	2.02172488467744	1.53345689457671	0.1249	0.0655	0.0085	0.0046	0.0192	0.0051	0.006	0.0183	0.1538	0.0153	0.0209	0.0089	0.0827	0.0184	0.0099	0.0046	0.0049	0.1077	0.0778	0.0142	0.0175	0.0105	0.0253	0.0115	0.0156	0.1433
9	rs10981597	115774980	1.22	0.223600634562227	3.18	0.355766254763284	2.03689813721962	1.56921410159401	0.1249	0.0655	0.0085	0.0046	0.0192	0.0051	0.006	0.0183	0.1538	0.0154	0.0209	0.0089	0.0826	0.0184	0.0099	0.0046	0.0049	0.1077	0.0778	0.0142	0.0174	0.0105	0.0253	0.0115	0.0155	0.1433
9	rs4446797	115785388	1.22	0.223600634562227	3.18	0.355766254763284	2.25573882203276	1.67059219379912	0.1248	0.0655	0.0085	0.0046	0.0189	0.0052	0.006	0.0183	0.1538	0.0154	0.021	0.009	0.0828	0.0184	0.0099	0.0046	0.005	0.1076	0.0774	0.0141	0.0175	0.0106	0.0252	0.0116	0.0156	0.1432
9	rs76147581	115785680	1.22	0.223600634562227	3.18	0.355766254763284	2.24085531729558	1.60666114209584	0.1249	0.0654	0.0085	0.0047	0.0189	0.0053	0.0061	0.018	0.1543	0.0154	0.021	0.0089	0.0827	0.0181	0.0099	0.0047	0.005	0.1077	0.0773	0.0141	0.0175	0.0106	0.0252	0.0115	0.0156	0.1432
9	rs9650734	115786639	1.23	0.19861485684188	3.18	0.355766254763284	2.20820082484701	1.51881154257604	0.1233	0.0656	0.0084	0.0048	0.0194	0.0055	0.0065	0.0182	0.1542	0.0157	0.0213	0.009	0.0825	0.018	0.01	0.0052	0.0052	0.1084	0.0772	0.0138	0.0176	0.011	0.0246	0.0114	0.0151	0.1428
9	rs80307123	115787648	1.25	0.154769873779188	3.18	0.355766254763284	2.55710895212392	1.66308218814701	0.1215	0.0668	0.0082	0.0044	0.0209	0.0048	0.0061	0.0188	0.1533	0.0164	0.0219	0.0093	0.0832	0.0184	0.0104	0.0051	0.0046	0.1094	0.078	0.0133	0.0181	0.0111	0.023	0.0107	0.0144	0.1428
9	rs16917694	115787955	1.25	0.154769873779188	3.18	0.355766254763284	2.83534987063462	1.49473839002977	0.1209	0.0671	0.0081	0.0043	0.0213	0.0046	0.006	0.0188	0.1531	0.0166	0.0222	0.0094	0.0834	0.0184	0.0105	0.0051	0.0044	0.1097	0.0782	0.0131	0.0182	0.0112	0.0224	0.0105	0.0143	0.1428
9	rs58141788	115788233	1.25	0.154769873779188	3.18	0.355766254763284	3.24043870311056	1.62787134018376	0.1206	0.0674	0.0081	0.0041	0.0215	0.0045	0.0059	0.0189	0.1531	0.0167	0.0223	0.0095	0.0836	0.0183	0.0105	0.0051	0.0043	0.1099	0.0785	0.013	0.0183	0.0112	0.0222	0.0103	0.0141	0.1426
9	rs10817431	115794614	1.24	0.175701215111077	3.18	0.355766254763284	2.77602864668679	1.33071320488588	0.1203	0.0677	0.0081	0.0041	0.0216	0.0044	0.0058	0.0189	0.1531	0.0168	0.0225	0.0096	0.0838	0.0182	0.0105	0.0053	0.0042	0.1101	0.0788	0.0129	0.0184	0.0112	0.0221	0.0102	0.0142	0.1423
9	rs16917707	115794712	1.24	0.175701215111077	3.18	0.355766254763284	2.77442725719336	1.32835463116484	0.1203	0.0677	0.0081	0.0041	0.0216	0.0044	0.0058	0.0189	0.153	0.0168	0.0225	0.0096	0.0838	0.0182	0.0105	0.0053	0.0042	0.1101	0.0788	0.0129	0.0184	0.0112	0.0221	0.0102	0.0142	0.1425
9	rs76856715	115795364	1.24	0.175701215111077	3.18	0.355766254763284	2.78071121966842	1.36194572023929	0.1203	0.0677	0.0081	0.0041	0.0216	0.0044	0.0058	0.0189	0.1531	0.0168	0.0225	0.0096	0.0838	0.0182	0.0105	0.0053	0.0042	0.1102	0.0788	0.0129	0.0184	0.0112	0.0221	0.0102	0.0142	0.1425
9	rs34128714	115796220	1.24	0.175701215111077	3.18	0.355766254763284	2.76519388831178	1.3724397986769	0.1202	0.0677	0.0081	0.0041	0.0217	0.0044	0.0058	0.0189	0.1531	0.0168	0.0225	0.0096	0.0838	0.0182	0.0105	0.0053	0.0042	0.1101	0.0788	0.0129	0.0184	0.0112	0.022	0.0102	0.0142	0.1424
9	rs10981613	115796553	1.24	0.175701215111077	3.17	0.370859203571921	2.75707617423549	1.3599161588528	0.1202	0.0677	0.0081	0.0041	0.0217	0.0044	0.0058	0.0189	0.1531	0.0168	0.0225	0.0096	0.0838	0.0182	0.0105	0.0053	0.0042	0.1101	0.0789	0.0129	0.0184	0.0112	0.022	0.0102	0.0142	0.1424
9	rs74695159	115800165	1.24	0.175701215111077	3.17	0.370859203571921	2.72688261018212	1.28887086680226	0.1202	0.0677	0.0081	0.004	0.0217	0.0044	0.0058	0.0188	0.1532	0.0168	0.0225	0.0096	0.0837	0.0183	0.0106	0.0053	0.0042	0.11	0.0791	0.0129	0.0184	0.0112	0.022	0.0102	0.0141	0.1424
9	rs12378227	115801251	1.24	0.175701215111077	3.17	0.370859203571921	2.72124779351958	1.29088212775964	0.1202	0.0677	0.0081	0.004	0.0217	0.0044	0.0058	0.0189	0.1532	0.0168	0.0226	0.0096	0.0836	0.0183	0.0106	0.0053	0.0042	0.11	0.0792	0.0129	0.0184	0.0112	0.022	0.0102	0.0141	0.1424
9	rs10981618	115802287	1.24	0.175701215111077	3.17	0.370859203571921	2.70460895148952	1.26093701255005	0.1201	0.0679	0.0081	0.004	0.0217	0.0044	0.0058	0.0189	0.1532	0.0168	0.0226	0.0096	0.0836	0.0183	0.0106	0.0053	0.0042	0.11	0.0792	0.0127	0.0184	0.0112	0.022	0.0102	0.0141	0.1425
9	rs62574432	115815293	1.24	0.175701215111077	3.17	0.370859203571921	2.58671944357569	0.95692074381311	0.1209	0.0674	0.0078	0.004	0.0217	0.0043	0.0056	0.0187	0.1526	0.0169	0.0223	0.0095	0.0853	0.018	0.0104	0.0054	0.0042	0.1098	0.0795	0.0124	0.0183	0.0113	0.022	0.0096	0.0136	0.1437
9	rs2282076	115818949	1.24	0.175701215111077	3.17	0.370859203571921	2.43534999334604	0.77616128270556	0.1211	0.0673	0.0077	0.0041	0.0217	0.0043	0.0056	0.0187	0.1524	0.017	0.0223	0.0094	0.0859	0.0179	0.0103	0.0055	0.0042	0.1097	0.0796	0.0123	0.0183	0.0113	0.022	0.0094	0.0134	0.1442
9	rs11791740	115819250	1.24	0.175701215111077	3.17	0.370859203571921	2.43949315444625	0.775705434031466	0.1211	0.0673	0.0077	0.0041	0.0217	0.0043	0.0056	0.0187	0.1524	0.017	0.0223	0.0094	0.0859	0.0179	0.0103	0.0055	0.0042	0.1097	0.0796	0.0123	0.0183	0.0113	0.022	0.0094	0.0134	0.1442
9	rs10981623	115819870	1.24	0.175701215111077	3.17	0.370859203571921	2.44719344949198	0.771453631148814	0.1211	0.0673	0.0077	0.004	0.0217	0.0043	0.0056	0.0187	0.1525	0.017	0.0223	0.0094	0.0858	0.0179	0.0103	0.0055	0.0042	0.1097	0.0796	0.0123	0.0183	0.0113	0.022	0.0094	0.0134	0.1442
9	rs12001237	115854670	1.24	0.175701215111077	3.18	0.355766254763284	2.45858007924447	0.76493391825314	0.1211	0.0671	0.0076	0.004	0.0218	0.0043	0.0055	0.0187	0.1525	0.0171	0.0224	0.0093	0.0859	0.0181	0.0102	0.0054	0.0043	0.1097	0.0796	0.0122	0.0182	0.0113	0.0221	0.0092	0.0134	0.1444
9	rs7867399	115857242	1.24	0.175701215111077	3.18	0.355766254763284	2.46166680188896	0.763873703577582	0.1211	0.0671	0.0076	0.004	0.0218	0.0043	0.0055	0.0187	0.1525	0.0171	0.0225	0.0093	0.0858	0.0182	0.0101	0.0054	0.0043	0.1097	0.0796	0.0122	0.0182	0.0113	0.0221	0.0092	0.0134	0.1445
9	rs17827840	115859223	1.24	0.175701215111077	3.18	0.355766254763284	2.48259330426996	0.781483766132687	0.1211	0.067	0.0076	0.004	0.0218	0.0043	0.0055	0.0187	0.1525	0.0171	0.0225	0.0093	0.0859	0.0182	0.0101	0.0054	0.0043	0.1096	0.0796	0.0122	0.0182	0.0113	0.0222	0.0091	0.0134	0.1445
9	rs117311531	115859898	1.24	0.175701215111077	3.18	0.355766254763284	2.43736211007662	0.773730756444771	0.1212	0.067	0.0076	0.004	0.0218	0.0042	0.0055	0.0187	0.1526	0.0171	0.0225	0.0093	0.086	0.0182	0.0101	0.0053	0.0043	0.1097	0.0795	0.0122	0.0182	0.0113	0.0222	0.0091	0.0134	0.1445
9	rs10217587	115859913	1.24	0.175701215111077	3.18	0.355766254763284	2.44209855687401	0.771301874276191	0.1212	0.067	0.0076	0.004	0.0218	0.0042	0.0055	0.0188	0.1525	0.0171	0.0225	0.0093	0.086	0.0182	0.0101	0.0053	0.0042	0.1097	0.0795	0.0122	0.0182	0.0113	0.0222	0.009	0.0134	0.1445
9	rs7034705	115864465	1.24	0.175701215111077	3.14	0.418735639412168	1.86104246319735	0.669226197296602	0.1215	0.0664	0.0075	0.0037	0.0222	0.0039	0.0049	0.0187	0.1539	0.017	0.0225	0.0088	0.0874	0.0186	0.0097	0.005	0.004	0.1108	0.0791	0.0115	0.0172	0.0107	0.0223	0.0083	0.0133	0.1466
9	rs10981629	115865062	1.24	0.175701215111077	3.11	0.470604638115432	1.78711581775862	0.658511805698387	0.1217	0.066	0.0074	0.0036	0.0222	0.0038	0.0049	0.0187	0.1546	0.0169	0.0224	0.0086	0.0875	0.0186	0.0095	0.0048	0.0038	0.111	0.0792	0.0113	0.017	0.0105	0.0224	0.0082	0.0133	0.1475
9	rs10981630	115866273	1.24	0.175701215111077	3.1	0.488801954490689	1.66415482598104	0.545951448291419	0.122	0.0656	0.0072	0.0033	0.0222	0.0037	0.0047	0.0187	0.1553	0.0167	0.0223	0.0084	0.0877	0.0186	0.0093	0.0047	0.0038	0.1113	0.0795	0.0112	0.0168	0.0104	0.0225	0.0079	0.0134	0.1485
9	rs2039221	115874261	1.24	0.175701215111077	3.1	0.488801954490689	1.53763923007743	0.509969872476726	0.1219	0.0656	0.0072	0.0032	0.0221	0.0036	0.0047	0.0187	0.1554	0.0167	0.0223	0.0085	0.0879	0.0186	0.0092	0.0046	0.0038	0.1114	0.0795	0.0112	0.0167	0.0104	0.0225	0.0078	0.0134	0.1489
9	rs10817438	115874688	1.24	0.175701215111077	3.07	0.546174590811499	1.55754196182747	0.511209820263603	0.1217	0.0655	0.0071	0.0032	0.0222	0.0038	0.0047	0.0188	0.1554	0.0167	0.0223	0.0084	0.0878	0.0186	0.0092	0.0046	0.0037	0.1114	0.0795	0.0112	0.0168	0.0104	0.0226	0.0078	0.0134	0.1489
9	rs62574457	115875171	1.24	0.175701215111077	3.05	0.586779315918157	1.5915674907126	0.54833438095783	0.1216	0.0654	0.0071	0.0032	0.0224	0.0038	0.0048	0.0188	0.1554	0.0167	0.0223	0.0084	0.0878	0.0187	0.0091	0.0046	0.0037	0.1115	0.0795	0.0112	0.0168	0.0103	0.0226	0.0078	0.0134	0.1489
9	rs12347767	115889973	1.24	0.175701215111077	2.94	0.845143312120842	1.51128052180124	0.535608696136797	0.1213	0.0655	0.0071	0.0031	0.0223	0.0035	0.0046	0.0186	0.1556	0.0166	0.0222	0.0083	0.0888	0.0187	0.0091	0.0044	0.0037	0.1117	0.0796	0.0112	0.0167	0.0101	0.0225	0.0078	0.0133	0.1493
9	rs62576103	115892168	1.24	0.175701215111077	2.94	0.845143312120842	1.49239720633125	0.517835688069986	0.1213	0.0655	0.0071	0.0031	0.0223	0.0035	0.0046	0.0186	0.1556	0.0166	0.0222	0.0083	0.089	0.0187	0.009	0.0043	0.0037	0.1118	0.0796	0.0113	0.0167	0.01	0.0225	0.0078	0.0133	0.1494
9	rs4598325	115893229	1.24	0.175701215111077	2.94	0.845143312120842	1.45866657811199	0.497749473090016	0.1213	0.0655	0.0071	0.0031	0.0223	0.0035	0.0046	0.0185	0.1556	0.0166	0.0222	0.0082	0.0891	0.0187	0.009	0.0043	0.0037	0.1118	0.0796	0.0113	0.0167	0.01	0.0225	0.0077	0.0133	0.1494
9	rs10513182	115893487	1.24	0.175701215111077	2.91	0.926247013494653	1.46065458323981	0.494877048810358	0.1213	0.0655	0.0071	0.0031	0.0223	0.0035	0.0046	0.0185	0.1556	0.0166	0.0221	0.0082	0.0891	0.0187	0.009	0.0043	0.0037	0.1118	0.0797	0.0113	0.0167	0.01	0.0225	0.0077	0.0133	0.1494
9	rs10981639	115897653	1.24	0.175701215111077	2.91	0.926247013494653	1.31179257819094	0.421490453415777	0.1212	0.0654	0.0069	0.0031	0.0222	0.0034	0.0044	0.0184	0.1559	0.0163	0.022	0.008	0.09	0.0189	0.0089	0.0041	0.0038	0.1122	0.08	0.0113	0.0165	0.0096	0.0227	0.0075	0.0132	0.1497
9	rs59657211	115899672	1.24	0.175701215111077	2.91	0.926247013494653	1.27436739326777	0.399635014711759	0.1212	0.0654	0.0069	0.0031	0.0222	0.0033	0.0044	0.0184	0.1559	0.0163	0.022	0.0079	0.09	0.0189	0.0089	0.0041	0.0038	0.1123	0.0801	0.0113	0.0165	0.0096	0.0227	0.0075	0.0133	0.1497
9	rs6477986	115899795	1.24	0.175701215111077	2.93	0.871659766409689	1.27323403366882	0.399247643829929	0.1212	0.0654	0.0069	0.0031	0.0222	0.0033	0.0044	0.0184	0.1559	0.0163	0.022	0.0079	0.09	0.0189	0.0089	0.0041	0.0038	0.1123	0.0801	0.0113	0.0165	0.0096	0.0227	0.0075	0.0133	0.1497
9	rs4979215	115904129	1.24	0.175701215111077	2.93	0.871659766409689	1.26549974729502	0.388059189181249	0.1212	0.0653	0.0069	0.003	0.0222	0.0033	0.0044	0.0184	0.156	0.0162	0.0217	0.0079	0.0903	0.0189	0.0089	0.0041	0.0037	0.1125	0.0801	0.0114	0.0165	0.0096	0.0227	0.0075	0.0133	0.1494
9	rs117625639	115905512	1.24	0.175701215111077	2.92	0.898693461391643	1.27474526552731	0.389340733504436	0.1212	0.0654	0.0069	0.003	0.0222	0.0033	0.0044	0.0184	0.156	0.0162	0.0217	0.0079	0.0904	0.0189	0.0089	0.0041	0.0037	0.1125	0.0801	0.0114	0.0165	0.0096	0.0227	0.0075	0.0133	0.1493
9	rs12115536	115905850	1.24	0.175701215111077	2.91	0.926247013494653	1.26851585786872	0.374040378907791	0.1212	0.0654	0.0069	0.003	0.0222	0.0033	0.0044	0.0184	0.156	0.0162	0.0217	0.0079	0.0904	0.0189	0.0089	0.0041	0.0037	0.1125	0.0801	0.0114	0.0165	0.0096	0.0227	0.0075	0.0133	0.1493
9	rs10981648	115908452	1.26	0.135727966888585	2.91	0.926247013494653	0.480797431934113	0.418741260159837	0.1232	0.0657	0.0062	0.0024	0.0208	0.0019	0.0024	0.0181	0.1584	0.0153	0.0201	0.0075	0.0947	0.0192	0.0061	0.0021	0.0024	0.1106	0.0836	0.0121	0.0149	0.0069	0.0252	0.0064	0.0125	0.1573
9	rs7028143	115915859	1.24	0.175701215111077	2.91	0.926247013494653	0.362435899512449	0.340135581563719	0.1233	0.0658	0.0059	0.0022	0.0206	0.0016	0.002	0.018	0.1588	0.0151	0.0198	0.0072	0.0957	0.0192	0.0058	0.0018	0.0021	0.1104	0.084	0.0122	0.0146	0.0067	0.0257	0.0062	0.0124	0.159
9	rs10981653	115915870	1.24	0.175701215111077	2.91	0.926247013494653	0.362650913695838	0.340629262954728	0.1233	0.0658	0.0059	0.0022	0.0206	0.0016	0.002	0.018	0.1588	0.0151	0.0198	0.0072	0.0957	0.0192	0.0058	0.0018	0.0021	0.1104	0.084	0.0122	0.0146	0.0067	0.0257	0.0062	0.0124	0.159
9	rs117725512	115917152	1.24	0.175701215111077	2.91	0.926247013494653	0.354473236894061	0.323475272943134	0.1233	0.0657	0.0059	0.0022	0.0206	0.0016	0.002	0.018	0.1588	0.0151	0.0198	0.0072	0.0958	0.0192	0.0058	0.0018	0.0021	0.1104	0.0841	0.0122	0.0146	0.0067	0.0256	0.0062	0.0124	0.1591
9	rs10817447	115918220	1.24	0.175701215111077	2.91	0.926247013494653	0.3280624563973	0.292678604437585	0.1234	0.0656	0.0059	0.0022	0.0206	0.0016	0.0019	0.018	0.1587	0.0151	0.0198	0.0072	0.096	0.0191	0.0058	0.0018	0.0021	0.1104	0.0843	0.0123	0.0146	0.0066	0.0256	0.0062	0.0124	0.1592
9	rs10121117	115918306	1.24	0.175701215111077	2.91	0.926247013494653	0.331235205687034	0.281065738439562	0.1235	0.0657	0.0059	0.0022	0.0206	0.0016	0.0019	0.018	0.1588	0.0151	0.0197	0.0072	0.0959	0.0191	0.0058	0.0018	0.0021	0.1104	0.0845	0.0123	0.0146	0.0066	0.0253	0.0062	0.0124	0.1593
9	rs9696981	115918663	1.24	0.175701215111077	2.91	0.926247013494653	0.323029353458727	0.259188771051762	0.1234	0.0659	0.0059	0.0021	0.0205	0.0016	0.0018	0.018	0.1588	0.0152	0.0197	0.0072	0.0956	0.0191	0.0058	0.0018	0.002	0.1107	0.0846	0.0122	0.0146	0.0067	0.0254	0.0063	0.0123	0.1593
9	rs72756162	115918680	1.24	0.175701215111077	2.93	0.871659766409689	0.325058030930114	0.25975738187356	0.1234	0.0659	0.0059	0.0021	0.0205	0.0016	0.0018	0.018	0.1588	0.0151	0.0197	0.0072	0.0956	0.0191	0.0058	0.0018	0.002	0.1107	0.0846	0.0122	0.0146	0.0067	0.0254	0.0063	0.0123	0.1594
9	rs10122151	115919885	1.24	0.175701215111077	2.92	0.898693461391643	0.338250518624115	0.254427924721976	0.1234	0.0661	0.0059	0.0021	0.0203	0.0015	0.0017	0.018	0.1588	0.0151	0.0197	0.0073	0.0954	0.019	0.0058	0.0017	0.0019	0.111	0.0849	0.0121	0.0146	0.0066	0.0255	0.0064	0.0121	0.1597
9	rs4246898	115921047	1.24	0.175701215111077	2.92	0.898693461391643	0.349549364641329	0.277691313097827	0.1235	0.0663	0.0059	0.002	0.0204	0.0015	0.0017	0.018	0.1586	0.0152	0.0197	0.0072	0.0952	0.0191	0.0056	0.0017	0.0019	0.1109	0.085	0.0121	0.0146	0.0065	0.0257	0.0064	0.0121	0.1598
9	rs4073133	115924388	1.24	0.175701215111077	2.92	0.898693461391643	0.350235513150186	0.278853494106014	0.1235	0.0663	0.0059	0.002	0.0204	0.0015	0.0017	0.018	0.1586	0.0152	0.0197	0.0072	0.0952	0.0191	0.0056	0.0017	0.0019	0.1109	0.0851	0.0121	0.0146	0.0065	0.0256	0.0064	0.0121	0.1598
9	rs2571	115926317	1.24	0.175701215111077	2.92	0.898693461391643	0.35060526526208	0.279202439070719	0.1235	0.0663	0.0059	0.002	0.0204	0.0015	0.0017	0.018	0.1586	0.0152	0.0197	0.0072	0.0952	0.0191	0.0056	0.0017	0.0019	0.1109	0.0851	0.0121	0.0146	0.0065	0.0256	0.0064	0.0121	0.1598
9	rs1128122	115931593	1.25	0.154769873779188	2.93	0.871659766409689	0.362435899512449	0.295396910593623	0.1235	0.0664	0.0059	0.002	0.0205	0.0015	0.0017	0.0181	0.1586	0.0153	0.0198	0.0072	0.0952	0.019	0.0056	0.0017	0.0019	0.1108	0.0851	0.0121	0.0146	0.0064	0.0256	0.0064	0.0121	0.1597
9	rs3810910	115931703	1.25	0.154769873779188	2.93	0.871659766409689	0.362328416929291	0.296107282084802	0.1235	0.0664	0.0059	0.002	0.0205	0.0015	0.0017	0.0181	0.1586	0.0153	0.0198	0.0072	0.0952	0.019	0.0056	0.0017	0.0019	0.1108	0.0851	0.0121	0.0146	0.0064	0.0256	0.0064	0.0121	0.1597
9	rs57348436	115932012	1.25	0.154769873779188	2.94	0.845143312120842	0.362382156178408	0.296344187027406	0.1235	0.0664	0.0059	0.002	0.0205	0.0015	0.0017	0.0181	0.1586	0.0153	0.0198	0.0072	0.0952	0.019	0.0056	0.0017	0.0019	0.1108	0.0851	0.0121	0.0146	0.0064	0.0256	0.0064	0.0121	0.1597
9	rs1128118	115933885	1.24	0.175701215111077	2.94	0.845143312120842	0.36842677795827	0.297410966297307	0.1236	0.0664	0.0059	0.002	0.0205	0.0015	0.0017	0.0181	0.1586	0.0153	0.0198	0.0072	0.0953	0.019	0.0056	0.0017	0.0018	0.1108	0.0851	0.0121	0.0146	0.0064	0.0256	0.0063	0.0121	0.1598
9	rs3827673	115936903	1.24	0.175701215111077	2.94	0.845143312120842	0.402071677796157	0.315841344010582	0.1233	0.0666	0.006	0.0023	0.0206	0.0015	0.0016	0.0183	0.158	0.0154	0.0198	0.0073	0.0945	0.0191	0.0056	0.0016	0.0019	0.1107	0.085	0.0121	0.0146	0.0068	0.0256	0.0064	0.0122	0.1597
9	rs3810912	115941046	1.25	0.154769873779188	2.95	0.819141413036571	0.427034663733868	0.3044327667443	0.1232	0.0666	0.006	0.0024	0.0207	0.0014	0.0015	0.0183	0.1581	0.0155	0.0198	0.0073	0.0947	0.0191	0.0056	0.0016	0.0019	0.1108	0.085	0.0121	0.0146	0.0069	0.0253	0.0064	0.0122	0.1598
9	rs117718846	115942559	1.25	0.154769873779188	3.01	0.673776155564303	0.435777440793081	0.300499250035185	0.1232	0.0666	0.006	0.0024	0.0207	0.0014	0.0015	0.0183	0.1581	0.0155	0.0198	0.0073	0.0947	0.0191	0.0056	0.0016	0.0019	0.1108	0.085	0.0121	0.0146	0.0069	0.0251	0.0064	0.0122	0.1599
9	rs6477990	115944091	1.25	0.154769873779188	3.05	0.586779315918157	0.436603416799183	0.289967923990191	0.1231	0.0667	0.006	0.0024	0.0207	0.0014	0.0015	0.0182	0.1582	0.0154	0.0198	0.0073	0.0947	0.0191	0.0056	0.0016	0.0019	0.1106	0.085	0.0121	0.0146	0.0069	0.025	0.0064	0.0121	0.1601
9	rs45559933	115950114	1.24	0.175701215111077	3.06	0.566238797870229	0.435423687755317	0.307183351358197	0.1232	0.0668	0.006	0.0024	0.0209	0.0014	0.0015	0.0182	0.1581	0.0155	0.0198	0.0073	0.0945	0.0191	0.0056	0.0016	0.0019	0.1107	0.0851	0.0122	0.0146	0.0069	0.025	0.0064	0.0123	0.16
9	rs10465129	115950156	1.24	0.175701215111077	3.07	0.546174590811499	0.430368848471373	0.289026875031552	0.1232	0.0668	0.006	0.0024	0.0209	0.0015	0.0015	0.0182	0.1581	0.0155	0.0198	0.0073	0.0945	0.0191	0.0056	0.0016	0.0019	0.1107	0.0851	0.0122	0.0145	0.0069	0.025	0.0063	0.0122	0.16
9	rs10435864	115950706	1.24	0.175701215111077	3.08	0.526582953384854	0.430017276119645	0.289732574626647	0.1232	0.0668	0.006	0.0024	0.0209	0.0015	0.0015	0.0182	0.1581	0.0155	0.0198	0.0073	0.0945	0.0191	0.0056	0.0016	0.0019	0.1107	0.0851	0.0122	0.0145	0.0069	0.025	0.0063	0.0122	0.16
9	rs17762660	115952414	1.24	0.175701215111077	3.09	0.50746005104726	0.429841543349158	0.291734891674382	0.1232	0.0668	0.006	0.0024	0.0209	0.0015	0.0015	0.0182	0.1581	0.0155	0.0198	0.0073	0.0944	0.0191	0.0056	0.0016	0.0019	0.1107	0.0851	0.0122	0.0145	0.0069	0.025	0.0063	0.0122	0.16
9	rs34381175	115952644	1.24	0.175701215111077	3.11	0.470604638115432	0.428963413672467	0.289497283324238	0.1232	0.0668	0.006	0.0024	0.0209	0.0015	0.0015	0.0182	0.1581	0.0155	0.0198	0.0073	0.0944	0.0191	0.0056	0.0016	0.0019	0.1107	0.0851	0.0122	0.0145	0.0069	0.025	0.0063	0.0122	0.1601
9	rs74618966	115958516	1.25	0.154769873779188	3.13	0.435575753324506	0.41376937825582	0.267299410769223	0.1233	0.0668	0.006	0.0024	0.0208	0.0015	0.0015	0.0182	0.1581	0.0154	0.0198	0.0073	0.0944	0.019	0.0056	0.0016	0.0019	0.1106	0.0853	0.0122	0.0145	0.0069	0.0249	0.0063	0.0121	0.1601
9	rs10981682	115959981	1.25	0.154769873779188	3.14	0.418735639412168	0.419652186620498	0.261465553772957	0.1234	0.0668	0.006	0.0024	0.0208	0.0015	0.0015	0.0182	0.1581	0.0154	0.0198	0.0073	0.0944	0.019	0.0056	0.0016	0.0019	0.1106	0.0853	0.0122	0.0145	0.0069	0.0249	0.0063	0.012	0.1601
9	rs1133618	115968797	1.25	0.154769873779188	3.15	0.402339212139645	0.418033173879247	0.246443475904627	0.1234	0.0669	0.0059	0.0024	0.0208	0.0015	0.0015	0.0181	0.1581	0.0154	0.0198	0.0073	0.0945	0.019	0.0056	0.0016	0.002	0.1106	0.0854	0.0122	0.0145	0.0069	0.0249	0.0063	0.012	0.1601
9	rs2233913	115983216	1.25	0.154769873779188	3.15	0.402339212139645	0.31673262309883	0.162241167983665	0.1248	0.0677	0.0056	0.0022	0.0204	0.0014	0.0014	0.0181	0.1586	0.0154	0.0198	0.0074	0.0927	0.0188	0.0055	0.0015	0.0023	0.1112	0.0865	0.0121	0.0139	0.0067	0.024	0.0061	0.0113	0.1614
9	rs2233914	115983540	1.25	0.154769873779188	3.15	0.402339212139645	0.31673262309883	0.162241167983665	0.1248	0.0677	0.0056	0.0022	0.0204	0.0014	0.0014	0.0181	0.1586	0.0154	0.0198	0.0074	0.0927	0.0188	0.0055	0.0015	0.0023	0.1112	0.0865	0.0121	0.0139	0.0067	0.024	0.0061	0.0113	0.1614
9	rs7850029	115984428	1.25	0.154769873779188	3.15	0.402339212139645	0.310997133672287	0.168604988694513	0.1248	0.0677	0.0056	0.0022	0.0204	0.0014	0.0014	0.0181	0.1586	0.0154	0.0198	0.0074	0.0927	0.0188	0.0055	0.0015	0.0022	0.1112	0.0865	0.0121	0.0139	0.0066	0.024	0.0061	0.0115	0.1614
9	rs10981694	115986409	1.25	0.154769873779188	3.14	0.418735639412168	0.311195702415877	0.168506434272203	0.1248	0.0677	0.0056	0.0022	0.0204	0.0014	0.0014	0.0181	0.1586	0.0154	0.0198	0.0074	0.0927	0.0188	0.0055	0.0015	0.0022	0.1112	0.0865	0.0121	0.0139	0.0066	0.024	0.0061	0.0115	0.1614
9	rs10981696	115991417	1.25	0.154769873779188	3.14	0.418735639412168	0.314232152744844	0.171075384045467	0.1249	0.0678	0.0056	0.0022	0.0204	0.0014	0.0014	0.0181	0.1586	0.0153	0.0198	0.0074	0.0928	0.0188	0.0054	0.0015	0.0022	0.1113	0.0864	0.0122	0.0139	0.0066	0.024	0.006	0.0115	0.1615
9	rs7042319	116000241	1.25	0.154769873779188	3.14	0.418735639412168	0.310997133672287	0.171868555336024	0.1249	0.0678	0.0056	0.0022	0.0204	0.0014	0.0014	0.0181	0.1584	0.0152	0.0198	0.0074	0.0928	0.0188	0.0054	0.0015	0.0022	0.1112	0.0865	0.0122	0.0139	0.0066	0.024	0.006	0.0115	0.1616
9	rs115282799	116002221	1.25	0.154769873779188	3.15	0.402339212139645	0.305366039444946	0.169591640529067	0.1249	0.0678	0.0056	0.0022	0.0204	0.0014	0.0014	0.0181	0.1584	0.0152	0.0198	0.0074	0.0928	0.0188	0.0054	0.0015	0.0022	0.1112	0.0865	0.0122	0.0138	0.0066	0.024	0.006	0.0115	0.1616
9	rs7851623	116002565	1.25	0.154769873779188	3.15	0.402339212139645	0.305562701393232	0.168506434272203	0.1249	0.0678	0.0056	0.0022	0.0204	0.0014	0.0014	0.0181	0.1584	0.0152	0.0198	0.0074	0.0928	0.0188	0.0054	0.0015	0.0022	0.1112	0.0865	0.0122	0.0138	0.0066	0.024	0.006	0.0115	0.1617
9	rs16931182	116014069	1.25	0.154769873779188	3.15	0.402339212139645	0.307039800567226	0.177657036884668	0.125	0.0677	0.0056	0.0022	0.0204	0.0014	0.0014	0.0181	0.1587	0.0152	0.0198	0.0073	0.0929	0.0188	0.0054	0.0015	0.0022	0.1109	0.0865	0.0122	0.0139	0.0065	0.024	0.006	0.0114	0.1619
9	rs10759636	116018777	1.25	0.154769873779188	3.16	0.386381943985473	0.305956226218738	0.183105595958384	0.125	0.0677	0.0056	0.0022	0.0204	0.0014	0.0013	0.0181	0.1588	0.0152	0.0198	0.0073	0.0929	0.0188	0.0054	0.0015	0.0022	0.1107	0.0865	0.0122	0.0139	0.0065	0.0241	0.006	0.0115	0.1619
9	rs10124895	116028559	1.25	0.154769873779188	3.18	0.355766254763284	0.31643201637926	0.175753492053832	0.1251	0.068	0.0055	0.0021	0.0204	0.0014	0.0013	0.0182	0.1583	0.0152	0.0197	0.0073	0.0928	0.0187	0.0054	0.0015	0.0024	0.1122	0.0864	0.0121	0.0139	0.0066	0.0238	0.0061	0.0115	0.1609
9	rs10117451	116035890	1.25	0.154769873779188	3.18	0.355766254763284	0.305169444479983	0.162046727378136	0.125	0.068	0.0055	0.0022	0.0204	0.0014	0.0013	0.0182	0.1586	0.0152	0.0197	0.0073	0.0924	0.0186	0.0054	0.0015	0.0024	0.1122	0.0863	0.0121	0.0138	0.0066	0.0236	0.0061	0.0115	0.1616
9	rs12352925	116042177	1.26	0.135727966888585	3.18	0.355766254763284	0.280607113702678	0.142284369371962	0.1249	0.0683	0.0055	0.0021	0.0203	0.0014	0.0013	0.0182	0.1588	0.015	0.0195	0.0075	0.0921	0.0187	0.0055	0.0015	0.0024	0.1124	0.086	0.0121	0.0137	0.0066	0.0238	0.0061	0.0115	0.1616
9	rs117665288	116050088	1.26	0.135727966888585	3.17	0.370859203571921	0.259709960774506	0.135662050367464	0.1248	0.0684	0.0055	0.0021	0.0202	0.0014	0.0013	0.0182	0.1587	0.015	0.0194	0.0076	0.092	0.0187	0.0056	0.0015	0.0024	0.1124	0.0859	0.012	0.0137	0.0067	0.0239	0.0062	0.0115	0.1616
9	rs13298925	116053445	1.26	0.135727966888585	3.18	0.355766254763284	0.25984517498042	0.136940671652922	0.1248	0.0685	0.0055	0.0021	0.0202	0.0014	0.0013	0.0182	0.1587	0.015	0.0194	0.0076	0.0919	0.0187	0.0056	0.0015	0.0024	0.1124	0.0859	0.012	0.0137	0.0067	0.0239	0.0062	0.0115	0.1616
9	rs10817475	116059054	1.26	0.135727966888585	3.18	0.355766254763284	0.259709960774506	0.140987686878883	0.1247	0.0685	0.0056	0.0021	0.0202	0.0014	0.0013	0.0182	0.1587	0.0149	0.0194	0.0077	0.0919	0.0187	0.0056	0.0015	0.0024	0.1125	0.0859	0.012	0.0137	0.0067	0.0239	0.0063	0.0115	0.1616
9	rs10981723	116059567	1.26	0.135727966888585	3.18	0.355766254763284	0.254199177253014	0.137489997367732	0.1247	0.0685	0.0057	0.0021	0.0202	0.0014	0.0013	0.0182	0.1587	0.0149	0.0194	0.0077	0.0918	0.0187	0.0056	0.0015	0.0024	0.1125	0.0858	0.012	0.0137	0.0067	0.0239	0.0063	0.0115	0.1616
9	rs41276789	116060068	1.26	0.135727966888585	3.17	0.370859203571921	0.255850114591153	0.137948383680462	0.1247	0.0685	0.0057	0.0021	0.0202	0.0014	0.0013	0.0182	0.1587	0.0149	0.0194	0.0077	0.0918	0.0187	0.0056	0.0015	0.0024	0.1125	0.0858	0.012	0.0137	0.0066	0.0239	0.0063	0.0115	0.1616
9	rs3750534	116060124	1.26	0.135727966888585	3.17	0.370859203571921	0.255984230086723	0.138407328021447	0.1247	0.0685	0.0057	0.0021	0.0202	0.0014	0.0013	0.0182	0.1587	0.0149	0.0194	0.0077	0.0918	0.0187	0.0056	0.0015	0.0024	0.1125	0.0858	0.012	0.0137	0.0066	0.0239	0.0063	0.0115	0.1616
9	rs3750533	116060221	1.26	0.135727966888585	3.17	0.370859203571921	0.254689386936018	0.13859106180516	0.1247	0.0685	0.0057	0.0021	0.0202	0.0014	0.0013	0.0182	0.1587	0.0149	0.0194	0.0077	0.0919	0.0187	0.0056	0.0015	0.0024	0.1125	0.0858	0.012	0.0137	0.0066	0.0239	0.0063	0.0115	0.1617
9	rs7864788	116077629	1.26	0.135727966888585	3.17	0.370859203571921	0.224317297604693	0.108600609017041	0.1246	0.0689	0.0057	0.0021	0.0199	0.0016	0.0012	0.0183	0.1582	0.015	0.0191	0.0079	0.0918	0.0186	0.0057	0.0015	0.0025	0.1126	0.0855	0.0118	0.0136	0.0064	0.0239	0.0063	0.0115	0.1624
9	rs114561251	116079812	1.26	0.135727966888585	3.17	0.370859203571921	0.22286497858111	0.110282765224137	0.1246	0.0689	0.0057	0.0021	0.0199	0.0016	0.0012	0.0184	0.1582	0.015	0.0192	0.0079	0.0918	0.0186	0.0058	0.0015	0.0024	0.1126	0.0855	0.0118	0.0136	0.0064	0.0239	0.0063	0.0115	0.1624
9	rs7038589	116081449	1.26	0.135727966888585	3.16	0.386381943985473	0.222575146491969	0.111296809245489	0.1246	0.0689	0.0057	0.0021	0.0199	0.0016	0.0012	0.0184	0.1582	0.015	0.0192	0.0079	0.0918	0.0186	0.0058	0.0015	0.0024	0.1126	0.0854	0.0118	0.0136	0.0064	0.0239	0.0063	0.0115	0.1624
9	rs41307479	116082647	1.26	0.135727966888585	3.16	0.386381943985473	0.22274073904154	0.114959484431824	0.1246	0.0689	0.0058	0.0021	0.0199	0.0016	0.0012	0.0184	0.1582	0.015	0.0192	0.0079	0.0917	0.0186	0.0058	0.0015	0.0024	0.1126	0.0854	0.0118	0.0135	0.0064	0.0239	0.0063	0.0115	0.1624
9	rs10817479	116085423	1.26	0.135727966888585	3.16	0.386381943985473	0.223445274512649	0.114103670437991	0.1245	0.0689	0.0058	0.0021	0.0199	0.0016	0.0012	0.0184	0.1582	0.015	0.0192	0.0079	0.0917	0.0186	0.0058	0.0015	0.0024	0.1126	0.0854	0.0118	0.0135	0.0064	0.0239	0.0063	0.0115	0.1624
9	rs12378096	116087937	1.26	0.135727966888585	3.16	0.386381943985473	0.224109501188592	0.113420772579383	0.1245	0.0689	0.0058	0.0021	0.0199	0.0016	0.0012	0.0184	0.1582	0.0151	0.0192	0.0079	0.0917	0.0186	0.0058	0.0015	0.0024	0.1126	0.0854	0.0118	0.0135	0.0064	0.0239	0.0063	0.0115	0.1625
9	rs62576148	116097226	1.26	0.135727966888585	3.15	0.402339212139645	0.256342058888956	0.116850809762216	0.1238	0.069	0.0058	0.0021	0.02	0.0018	0.0012	0.0183	0.1587	0.0151	0.0194	0.008	0.0911	0.0189	0.0059	0.0016	0.0024	0.1123	0.0847	0.0118	0.0138	0.0064	0.024	0.0061	0.0116	0.1629
9	rs10981736	116098701	1.26	0.135727966888585	3.15	0.402339212139645	0.255314036132419	0.116592212938476	0.1239	0.069	0.0058	0.0021	0.02	0.0018	0.0012	0.0183	0.1586	0.0151	0.0194	0.008	0.0911	0.0189	0.0059	0.0016	0.0024	0.1122	0.0847	0.0118	0.0138	0.0064	0.024	0.0061	0.0116	0.163
9	rs35007123	116101297	1.26	0.135727966888585	3.15	0.402339212139645	0.255447998215426	0.116592212938476	0.1239	0.069	0.0058	0.0021	0.02	0.0018	0.0012	0.0183	0.1586	0.0151	0.0194	0.008	0.0911	0.0189	0.0059	0.0016	0.0024	0.1122	0.0847	0.0118	0.0138	0.0064	0.024	0.0061	0.0116	0.163
9	rs12235345	116103167	1.26	0.135727966888585	3.14	0.418735639412168	0.254110103640912	0.115989665167208	0.1239	0.069	0.0059	0.0021	0.02	0.0018	0.0012	0.0183	0.1586	0.0151	0.0194	0.008	0.0911	0.0189	0.0059	0.0016	0.0023	0.1122	0.0847	0.0118	0.0138	0.0064	0.024	0.0061	0.0116	0.163
9	rs10981741	116104022	1.26	0.135727966888585	3.13	0.435575753324506	0.253976525198809	0.115989665167208	0.1239	0.069	0.0059	0.0021	0.02	0.0018	0.0012	0.0183	0.1586	0.0151	0.0194	0.008	0.0911	0.0189	0.0059	0.0016	0.0023	0.1122	0.0847	0.0118	0.0138	0.0064	0.024	0.0061	0.0116	0.163
9	rs60849153	116110034	1.26	0.135727966888585	3.13	0.435575753324506	0.258539709041249	0.124002406190473	0.124	0.0687	0.0059	0.0021	0.02	0.0018	0.0012	0.0183	0.1585	0.0151	0.0194	0.008	0.0911	0.0189	0.0059	0.0016	0.0023	0.1119	0.0848	0.012	0.0138	0.0065	0.0241	0.0061	0.0117	0.1628
9	rs76611937	116110418	1.26	0.135727966888585	3.13	0.435575753324506	0.262557500560765	0.126747391541924	0.1239	0.0688	0.0058	0.0021	0.02	0.0018	0.0012	0.0183	0.1586	0.0151	0.0194	0.008	0.0911	0.0189	0.0059	0.0016	0.0023	0.1119	0.0848	0.012	0.0138	0.0065	0.0241	0.0061	0.0117	0.1628
9	rs7873862	116113396	1.26	0.135727966888585	3.12	0.452863978564029	0.289372626546427	0.140340967751042	0.1237	0.0689	0.0055	0.0022	0.02	0.0017	0.0012	0.0183	0.1593	0.0151	0.0194	0.008	0.0908	0.0189	0.0059	0.0016	0.0023	0.1119	0.0848	0.012	0.0138	0.0064	0.0243	0.0061	0.0117	0.1625
9	rs67452982	116118313	1.26	0.135727966888585	3.12	0.452863978564029	0.288084339046057	0.154432718292155	0.1237	0.0684	0.0055	0.0022	0.0201	0.0017	0.0012	0.0183	0.1589	0.0151	0.0194	0.0081	0.0909	0.019	0.006	0.0018	0.0024	0.1121	0.0844	0.012	0.0138	0.0064	0.0245	0.0063	0.0119	0.1623
9	rs7859965	116119299	1.26	0.135727966888585	3.12	0.452863978564029	0.298039615727122	0.182801415270337	0.1235	0.0682	0.0055	0.0023	0.0202	0.0018	0.0013	0.0183	0.1585	0.0151	0.0195	0.0081	0.0909	0.0191	0.006	0.0018	0.0024	0.1121	0.0845	0.012	0.0138	0.0064	0.0246	0.0063	0.012	0.1623
9	rs35852964	116119329	1.26	0.135727966888585	3.11	0.470604638115432	0.301788730214409	0.186462995942521	0.1235	0.0682	0.0055	0.0023	0.0202	0.0018	0.0013	0.0183	0.1585	0.0151	0.0195	0.0081	0.0909	0.0191	0.006	0.0018	0.0024	0.1121	0.0845	0.012	0.0138	0.0064	0.0246	0.0063	0.012	0.1623
9	rs7037201	116123917	1.26	0.135727966888585	3.11	0.470604638115432	0.227489024794648	0.232475394744211	0.1227	0.068	0.0057	0.0025	0.0204	0.0021	0.0016	0.0183	0.158	0.0153	0.0195	0.0081	0.091	0.0191	0.0061	0.0021	0.0025	0.1115	0.0841	0.0119	0.0138	0.0065	0.0251	0.0066	0.0124	0.1612
9	rs78154658	116127576	1.26	0.135727966888585	3.11	0.470604638115432	0.246294680382162	0.327861528287684	0.1227	0.0679	0.0057	0.0025	0.0204	0.0022	0.0016	0.0182	0.158	0.0153	0.0195	0.0082	0.091	0.0191	0.0061	0.0021	0.0026	0.1115	0.0841	0.0119	0.0138	0.0065	0.0251	0.0066	0.0124	0.1611
9	rs3789255	116131679	1.26	0.135727966888585	3.11	0.470604638115432	0.275929190600305	0.536584961050928	0.1228	0.0674	0.0058	0.0027	0.0206	0.0025	0.0018	0.0182	0.1582	0.0152	0.0195	0.0082	0.0911	0.0191	0.0061	0.0021	0.003	0.1111	0.084	0.0119	0.0137	0.0065	0.0253	0.0067	0.0126	0.1596
9	rs818711	116132092	1.26	0.135727966888585	3.11	0.470604638115432	0.255894815495223	0.496244340074842	0.1227	0.0673	0.0059	0.0028	0.0207	0.0026	0.0019	0.0182	0.1583	0.0152	0.0195	0.0083	0.0909	0.0191	0.0062	0.0022	0.0031	0.111	0.0839	0.0119	0.0136	0.0065	0.0254	0.0067	0.0127	0.1593
9	rs3088235	116132334	1.26	0.135727966888585	3.11	0.470604638115432	0.238054232814529	0.456725596455554	0.1227	0.0673	0.0059	0.0029	0.0207	0.0026	0.0019	0.0182	0.1583	0.0152	0.0194	0.0083	0.0908	0.019	0.0062	0.0023	0.0032	0.1109	0.0838	0.0119	0.0136	0.0066	0.0255	0.0067	0.0128	0.1592
9	rs10673	116133353	1.26	0.135727966888585	3.08	0.526582953384854	0.0728861103914489	0.306584769247575	0.1222	0.0666	0.0063	0.0034	0.0207	0.0032	0.0026	0.0181	0.1586	0.0152	0.0192	0.0086	0.0892	0.0191	0.0067	0.0028	0.0037	0.1098	0.0827	0.012	0.0133	0.007	0.0264	0.0072	0.0135	0.1578
9	rs7859270	116135261	1.24	0.175701215111077	3.08	0.526582953384854	0.0223964840674366	0.212025115407656	0.1211	0.0652	0.0068	0.0043	0.0204	0.0043	0.0037	0.0178	0.1592	0.015	0.0191	0.0089	0.0867	0.0192	0.0075	0.0037	0.0049	0.108	0.0804	0.012	0.0129	0.0077	0.0277	0.0077	0.0145	0.157
9	rs17765613	116136155	1.24	0.175701215111077	3.08	0.526582953384854	0.0187710610545158	0.182396111102832	0.1209	0.065	0.0068	0.0044	0.0204	0.0044	0.0039	0.0177	0.1592	0.015	0.0191	0.0089	0.0864	0.0193	0.0076	0.0039	0.005	0.1078	0.0802	0.012	0.0129	0.0077	0.0279	0.0077	0.0146	0.1569
9	rs1043836	116136198	1.24	0.175701215111077	3.08	0.526582953384854	0.0186477071237156	0.180677020444862	0.1209	0.0651	0.0068	0.0044	0.0204	0.0044	0.0039	0.0177	0.1592	0.015	0.0191	0.0089	0.0863	0.0193	0.0076	0.0039	0.005	0.1079	0.0802	0.012	0.0129	0.0077	0.0279	0.0077	0.0146	0.1569
9	rs3747815	116137673	1.24	0.175701215111077	3.08	0.526582953384854	0.0150465655671514	0.168210892011601	0.1211	0.0649	0.0069	0.0044	0.0204	0.0044	0.004	0.0178	0.1592	0.015	0.0192	0.0089	0.0865	0.0194	0.0076	0.0039	0.0051	0.1072	0.0803	0.0119	0.0129	0.0078	0.028	0.0078	0.0146	0.1567
9	rs3747816	116138013	1.24	0.175701215111077	3.07	0.546174590811499	0.0157377770927732	0.179668409768573	0.1211	0.0648	0.0069	0.0045	0.0204	0.0044	0.004	0.0177	0.1592	0.015	0.0192	0.009	0.0863	0.0193	0.0076	0.004	0.005	0.1072	0.0807	0.0119	0.0129	0.0078	0.028	0.0078	0.0147	0.1562
9	rs3750527	116139063	1.24	0.175701215111077	3.07	0.546174590811499	0.0131200620663282	0.182801415270337	0.121	0.0645	0.0069	0.0045	0.0204	0.0045	0.004	0.0176	0.1592	0.015	0.0191	0.009	0.0862	0.0193	0.0076	0.0042	0.0051	0.1071	0.0806	0.0119	0.0128	0.0078	0.028	0.0078	0.0148	0.1568
9	rs79937879	116139563	1.24	0.175701215111077	3.07	0.546174590811499	0.0135753013571748	0.207142208090513	0.1211	0.0646	0.0069	0.0045	0.0204	0.0045	0.004	0.0176	0.1591	0.015	0.0191	0.009	0.0861	0.0193	0.0076	0.0041	0.0051	0.1071	0.0806	0.0119	0.0128	0.0078	0.0281	0.0078	0.0148	0.1569
9	rs11794382	116141055	1.24	0.175701215111077	3.06	0.566238797870229	0.0154428185991502	0.261351566669545	0.121	0.0646	0.0069	0.0046	0.0205	0.0045	0.004	0.0178	0.1587	0.015	0.019	0.009	0.0861	0.0194	0.0075	0.0041	0.0051	0.1074	0.0803	0.0118	0.0128	0.0078	0.0282	0.0077	0.0149	0.1569
9	rs16933168	116141153	1.24	0.175701215111077	3.07	0.546174590811499	0.0154857264262662	0.254314910087115	0.121	0.0646	0.0069	0.0046	0.0205	0.0045	0.004	0.0178	0.1588	0.015	0.019	0.009	0.0862	0.0194	0.0075	0.0041	0.0051	0.1074	0.0802	0.0118	0.0127	0.0078	0.0282	0.0077	0.0149	0.1569
9	rs7043258	116143126	1.24	0.175701215111077	3.09	0.50746005104726	0.0226882616602758	0.316928604656389	0.121	0.0649	0.0068	0.0047	0.0204	0.0046	0.0041	0.0176	0.1587	0.0149	0.0191	0.009	0.086	0.0195	0.0075	0.0042	0.0052	0.1078	0.0798	0.0116	0.0126	0.0078	0.0283	0.0077	0.0147	0.1571
9	rs818702	116144973	1.24	0.175701215111077	3.09	0.50746005104726	0.0229160245700767	0.283517072647608	0.1208	0.065	0.0068	0.0047	0.0205	0.0047	0.0041	0.0176	0.1588	0.0149	0.0191	0.009	0.0859	0.0197	0.0074	0.0043	0.0053	0.1081	0.0794	0.0114	0.0124	0.0077	0.0284	0.0077	0.0147	0.1571
9	rs7042485	116148241	1.24	0.175701215111077	3.09	0.50746005104726	0.0300958094642728	0.325057197840578	0.1205	0.0655	0.0068	0.0046	0.0206	0.0047	0.0041	0.0173	0.1589	0.0148	0.019	0.009	0.0859	0.02	0.0073	0.0044	0.0053	0.1085	0.0788	0.0112	0.0123	0.0076	0.0287	0.0077	0.0146	0.1574
9	rs818707	116149967	1.24	0.175701215111077	3.12	0.452863978564029	0.018297368677582	0.341740803264105	0.1196	0.0663	0.0068	0.0047	0.0207	0.0047	0.0043	0.017	0.1587	0.0141	0.0187	0.0088	0.0862	0.0198	0.0072	0.0046	0.0054	0.1098	0.0784	0.0108	0.0119	0.0077	0.0287	0.0076	0.0142	0.1589
9	rs818708	116150109	1.24	0.175701215111077	3.18	0.355766254763284	0.0160148417541148	0.269713202955679	0.1195	0.0664	0.0068	0.0047	0.0207	0.0047	0.0044	0.017	0.1586	0.0141	0.0186	0.0088	0.0862	0.0199	0.0072	0.0046	0.0054	0.1099	0.0784	0.0107	0.0119	0.0077	0.0286	0.0076	0.0141	0.159
9	rs8177819	116150906	1.24	0.175701215111077	3.17	0.370859203571921	0.0263741736043693	0.397312342086043	0.1191	0.0667	0.0068	0.0045	0.0205	0.0047	0.0045	0.017	0.1585	0.0137	0.0183	0.0087	0.0862	0.0202	0.007	0.0047	0.0054	0.1108	0.0782	0.0107	0.0116	0.0075	0.0287	0.0074	0.0141	0.1598
9	rs1805313	116151191	1.24	0.175701215111077	3.14	0.418735639412168	0.0213738781035142	0.285272005136179	0.119	0.0666	0.0068	0.0045	0.0205	0.0047	0.0045	0.0171	0.1582	0.0136	0.0182	0.0087	0.0863	0.0202	0.007	0.0047	0.0054	0.1118	0.0781	0.0108	0.0115	0.0075	0.0288	0.0074	0.0141	0.1599
9	rs8177813	116151501	1.24	0.175701215111077	3.14	0.418735639412168	0.0302347922100381	0.377595098622985	0.1189	0.0666	0.0067	0.0044	0.0204	0.0047	0.0045	0.0171	0.1583	0.0135	0.0181	0.0087	0.0864	0.0202	0.007	0.0046	0.0054	0.1119	0.0781	0.0107	0.0113	0.0075	0.0287	0.0073	0.0141	0.1603
9	rs8177807	116152891	1.24	0.175701215111077	3.14	0.418735639412168	0.027823355668505	0.426214639476211	0.1188	0.0667	0.0065	0.0042	0.0201	0.0045	0.0045	0.0171	0.1586	0.0135	0.0177	0.0086	0.0867	0.0205	0.0069	0.0045	0.0053	0.1125	0.0781	0.0107	0.011	0.0074	0.0288	0.0071	0.0139	0.1614
9	rs1805312	116152990	1.24	0.175701215111077	3.14	0.418735639412168	0.0265959943924131	0.422407931480707	0.1187	0.0667	0.0065	0.0042	0.0201	0.0045	0.0045	0.0171	0.1586	0.0135	0.0177	0.0086	0.0867	0.0205	0.0069	0.0045	0.0053	0.1125	0.0782	0.0107	0.011	0.0074	0.0288	0.0071	0.0139	0.1614
9	rs2761016	116153352	1.23	0.19861485684188	3.14	0.418735639412168	0.0180718398156544	0.289026875031552	0.1185	0.0668	0.0065	0.0041	0.0202	0.0044	0.0045	0.0171	0.1586	0.0134	0.0177	0.0086	0.0869	0.0203	0.0069	0.0044	0.0052	0.1126	0.0783	0.0107	0.011	0.0074	0.0288	0.0071	0.0139	0.1617
9	rs116912901	116155082	1.24	0.175701215111077	3.14	0.418735639412168	0.0214464297574652	0.432535535055125	0.1184	0.0669	0.0064	0.0039	0.0203	0.0042	0.0044	0.017	0.1587	0.0134	0.0176	0.0085	0.0879	0.0202	0.0067	0.0044	0.005	0.1133	0.0781	0.0105	0.0108	0.0073	0.0289	0.007	0.0133	0.1626
9	rs8177796	116155428	1.24	0.175701215111077	3.14	0.418735639412168	0.0184434322179737	0.362804669109467	0.1184	0.0669	0.0064	0.0039	0.0203	0.0042	0.0044	0.0171	0.1587	0.0134	0.0175	0.0084	0.088	0.0202	0.0067	0.0044	0.005	0.1134	0.078	0.0104	0.0108	0.0073	0.029	0.007	0.0132	0.1628
9	rs2792818	116159099	1.22	0.223600634562227	3.15	0.402339212139645	0.0197537133325068	0.43874882775966	0.1189	0.0669	0.0062	0.0035	0.0204	0.0038	0.0042	0.017	0.1586	0.0131	0.0172	0.008	0.0897	0.02	0.0064	0.0043	0.0046	0.1149	0.0776	0.01	0.0104	0.0071	0.0291	0.0068	0.0126	0.1645
9	rs17766289	116165183	1.19	0.311838986457593	3.15	0.402339212139645	0.0831303508856515	0.803769562710414	0.1201	0.0669	0.0058	0.0031	0.0203	0.0033	0.0041	0.0169	0.158	0.0128	0.0167	0.0074	0.092	0.0202	0.006	0.0039	0.0038	0.1162	0.0789	0.0099	0.01	0.0066	0.0289	0.0061	0.012	0.1657
9	rs35654915	116170227	1.19	0.311838986457593	3.15	0.402339212139645	0.0498163249016025	0.51493422289676	0.1202	0.0669	0.0058	0.0031	0.0204	0.0033	0.0041	0.0169	0.158	0.0128	0.0166	0.0074	0.0921	0.0202	0.006	0.0039	0.0038	0.1163	0.079	0.0099	0.01	0.0066	0.0289	0.0062	0.0119	0.1657
9	rs14419	116170559	1.19	0.311838986457593	3.15	0.402339212139645	0.048905331692958	0.497202017307601	0.1202	0.0669	0.0058	0.0031	0.0204	0.0033	0.0041	0.0169	0.158	0.0128	0.0166	0.0074	0.0921	0.0202	0.006	0.0039	0.0038	0.1163	0.079	0.0099	0.01	0.0066	0.0289	0.0062	0.0119	0.1657
9	rs113088354	116181419	1.19	0.311838986457593	3.15	0.402339212139645	0.0512208339048671	0.629218771888912	0.1202	0.0671	0.0057	0.0031	0.0203	0.0033	0.0041	0.0169	0.158	0.0128	0.0167	0.0074	0.092	0.0201	0.006	0.0039	0.0038	0.1163	0.079	0.0099	0.01	0.0067	0.0289	0.0062	0.0119	0.1657
9	rs7863913	116182004	1.19	0.311838986457593	3.15	0.402339212139645	0.0507386919797154	0.6295087112637	0.1202	0.0671	0.0057	0.0031	0.0203	0.0033	0.0041	0.0169	0.158	0.0128	0.0167	0.0074	0.092	0.0201	0.006	0.0039	0.0038	0.1163	0.079	0.0099	0.01	0.0067	0.0289	0.0062	0.0119	0.1657
9	rs41313331	116186544	1.19	0.311838986457593	3.15	0.402339212139645	0.0404798795959099	0.539516402161444	0.1201	0.0671	0.0057	0.0031	0.0203	0.0033	0.0041	0.017	0.158	0.0129	0.0167	0.0074	0.0922	0.0201	0.006	0.0039	0.0038	0.1162	0.079	0.0099	0.01	0.0067	0.0288	0.0062	0.0119	0.1656
9	rs143283507	116191187	1.19	0.311838986457593	3.15	0.402339212139645	0.038743817238347	0.484381419012893	0.1201	0.0671	0.0057	0.0031	0.0203	0.0033	0.0041	0.017	0.1581	0.0129	0.0167	0.0074	0.0923	0.02	0.006	0.0039	0.0038	0.1162	0.079	0.0099	0.01	0.0068	0.0288	0.0062	0.0119	0.1655
9	rs111841972	116191205	1.19	0.311838986457593	3.16	0.386381943985473	0.0387714033826267	0.483973671378734	0.1201	0.0671	0.0057	0.0031	0.0203	0.0033	0.0041	0.017	0.1581	0.0129	0.0167	0.0074	0.0923	0.02	0.006	0.0039	0.0038	0.1162	0.079	0.0099	0.01	0.0068	0.0288	0.0062	0.0119	0.1655
9	rs78738447	116191244	1.19	0.311838986457593	3.19	0.341098255896361	0.0388957087023269	0.482886777417975	0.1201	0.0671	0.0057	0.0031	0.0203	0.0033	0.0041	0.017	0.1581	0.0129	0.0167	0.0074	0.0923	0.02	0.006	0.0039	0.0038	0.1162	0.079	0.0099	0.01	0.0068	0.0288	0.0062	0.0119	0.1655
9	rs79265136	116207828	1.19	0.311838986457593	3.19	0.341098255896361	0.0372071136054506	0.427134877645668	0.12	0.067	0.0057	0.0031	0.0203	0.0033	0.0041	0.017	0.158	0.0129	0.0167	0.0076	0.0923	0.02	0.006	0.0039	0.0038	0.1162	0.079	0.0099	0.01	0.0068	0.0288	0.0063	0.0119	0.1655
9	rs111296842	116210763	1.19	0.311838986457593	3.19	0.341098255896361	0.0370464419512812	0.424375768382391	0.12	0.067	0.0057	0.0031	0.0203	0.0033	0.0041	0.017	0.158	0.0129	0.0167	0.0076	0.0923	0.02	0.006	0.0039	0.0038	0.1162	0.079	0.0099	0.01	0.0068	0.0288	0.0063	0.0119	0.1655
9	rs74463005	116214157	1.19	0.311838986457593	3.19	0.341098255896361	0.0365938162307776	0.425032262035792	0.12	0.067	0.0057	0.0031	0.0203	0.0033	0.0041	0.017	0.158	0.0129	0.0167	0.0076	0.0924	0.02	0.006	0.0039	0.0038	0.1161	0.079	0.0099	0.01	0.0068	0.0288	0.0063	0.0119	0.1654
9	rs113565749	116224374	1.19	0.311838986457593	3.2	0.326850259155197	0.036633598800131	0.425689029137624	0.12	0.067	0.0057	0.0031	0.0203	0.0033	0.0041	0.017	0.158	0.0129	0.0167	0.0076	0.0924	0.02	0.006	0.0039	0.0038	0.1161	0.079	0.0099	0.01	0.0068	0.0288	0.0063	0.0119	0.1654
9	rs117676908	116247077	1.19	0.311838986457593	3.2	0.326850259155197	0.0344135165397277	0.357035683804713	0.12	0.067	0.0057	0.0031	0.0203	0.0033	0.0041	0.0171	0.1581	0.0129	0.0167	0.0076	0.0925	0.02	0.006	0.0039	0.0037	0.1161	0.0789	0.0099	0.01	0.0068	0.0287	0.0064	0.0119	0.1653
9	rs80333699	116249964	1.19	0.311838986457593	3.2	0.326850259155197	0.034400816349586	0.356660361560978	0.12	0.067	0.0057	0.0031	0.0203	0.0033	0.0041	0.0171	0.1581	0.0129	0.0167	0.0076	0.0925	0.02	0.006	0.0039	0.0037	0.1161	0.0789	0.0099	0.01	0.0068	0.0287	0.0064	0.0119	0.1653
9	rs17186238	116265583	1.19	0.311838986457593	3.2	0.326850259155197	0.0343373643858685	0.354161096644246	0.12	0.067	0.0057	0.0031	0.0203	0.0033	0.0041	0.0171	0.1581	0.0129	0.0167	0.0076	0.0925	0.02	0.006	0.0039	0.0037	0.1161	0.0789	0.0099	0.01	0.0068	0.0287	0.0064	0.0119	0.1653
9	rs76385691	116270413	1.19	0.311838986457593	3.2	0.326850259155197	0.0342866615767808	0.353911446553825	0.12	0.067	0.0057	0.0031	0.0203	0.0033	0.0041	0.0171	0.1581	0.0129	0.0167	0.0076	0.0925	0.02	0.006	0.0039	0.0037	0.1161	0.0789	0.0099	0.01	0.0068	0.0287	0.0064	0.0119	0.1653
9	rs7855434	116288537	1.19	0.311838986457593	3.2	0.326850259155197	0.0345789164152703	0.356910563877676	0.12	0.067	0.0057	0.0031	0.0203	0.0033	0.0042	0.0171	0.1581	0.0129	0.0167	0.0076	0.0927	0.02	0.0061	0.0039	0.0037	0.1161	0.0787	0.0099	0.01	0.0068	0.0287	0.0065	0.0118	0.1653
9	rs78728383	116308070	1.19	0.311838986457593	3.22	0.299593947381755	0.0343881194257434	0.373153176008252	0.12	0.067	0.0057	0.0031	0.0203	0.0033	0.0042	0.0171	0.1581	0.0129	0.0167	0.0076	0.0927	0.0199	0.0061	0.0039	0.0037	0.1161	0.0787	0.0099	0.0099	0.0068	0.0287	0.0065	0.0118	0.1653
9	rs117034071	116309714	1.19	0.311838986457593	3.21	0.313017210102667	0.0343881194257434	0.373026481115051	0.12	0.067	0.0057	0.0031	0.0203	0.0033	0.0042	0.0171	0.1581	0.0129	0.0167	0.0076	0.0927	0.0199	0.0061	0.0039	0.0037	0.1161	0.0787	0.0099	0.0099	0.0068	0.0287	0.0065	0.0118	0.1653
9	rs77728290	116322078	1.19	0.311838986457593	3.21	0.313017210102667	0.0344770664980436	0.373533333279944	0.12	0.067	0.0057	0.0031	0.0203	0.0033	0.0042	0.0171	0.1581	0.0129	0.0167	0.0076	0.0927	0.0199	0.0061	0.0039	0.0037	0.1161	0.0787	0.0099	0.0099	0.0068	0.0287	0.0065	0.0118	0.1653
9	rs117621608	116333286	1.19	0.311838986457593	3.21	0.313017210102667	0.0363029921546007	0.40792341716804	0.1201	0.0669	0.0057	0.0031	0.0202	0.0033	0.0042	0.0171	0.1581	0.0129	0.0167	0.0076	0.0928	0.0199	0.0061	0.0039	0.0037	0.1161	0.0787	0.0099	0.0099	0.0068	0.0287	0.0065	0.0118	0.1652
9	rs78997808	116333600	1.19	0.311838986457593	3.21	0.313017210102667	0.0363821482543362	0.39795715482343	0.1201	0.0669	0.0057	0.0031	0.0202	0.0033	0.0042	0.0171	0.1581	0.0129	0.0167	0.0076	0.0928	0.0199	0.0061	0.0039	0.0037	0.1161	0.0787	0.0099	0.0099	0.0068	0.0287	0.0065	0.0118	0.1652
9	rs12339493	116343044	1.19	0.311838986457593	3.2	0.326850259155197	0.0380041013146754	0.377976520300488	0.1201	0.0669	0.0057	0.0031	0.0202	0.0033	0.0042	0.0171	0.1581	0.0129	0.0166	0.0076	0.0928	0.0199	0.0061	0.0039	0.0037	0.1161	0.0787	0.0098	0.0099	0.0068	0.0288	0.0065	0.0118	0.1652
9	rs56052304	116344331	1.19	0.311838986457593	3.19	0.341098255896361	0.0373817182106435	0.388443529293688	0.1201	0.0669	0.0057	0.0031	0.0202	0.0033	0.0042	0.0171	0.1581	0.0129	0.0166	0.0076	0.0929	0.0199	0.0061	0.0039	0.0037	0.1161	0.0788	0.0098	0.0099	0.0068	0.0288	0.0065	0.0118	0.1652
9	rs41305473	116346118	1.19	0.311838986457593	3.19	0.341098255896361	0.0371669005534139	0.390751785231909	0.1201	0.0668	0.0057	0.0031	0.0202	0.0033	0.0043	0.0171	0.158	0.0129	0.0166	0.0076	0.0929	0.0199	0.0061	0.0039	0.0038	0.1161	0.0788	0.0098	0.0099	0.0068	0.0288	0.0065	0.0118	0.1652
9	rs112323557	116348264	1.19	0.311838986457593	3.18	0.355766254763284	0.0397314397476558	0.425820415342232	0.1201	0.0668	0.0057	0.0031	0.0202	0.0033	0.0043	0.0171	0.158	0.0129	0.0166	0.0076	0.0929	0.0198	0.0061	0.0039	0.0038	0.1161	0.0788	0.0098	0.0099	0.0068	0.0287	0.0065	0.0118	0.1652
9	rs147596194	116356430	1.19	0.311838986457593	3.17	0.370859203571921	0.0384687001939781	0.482072020876729	0.1202	0.0668	0.0058	0.0031	0.0202	0.0033	0.0043	0.0171	0.1581	0.0129	0.0166	0.0076	0.093	0.0196	0.0062	0.0039	0.0038	0.1161	0.0788	0.0098	0.0099	0.0068	0.0287	0.0065	0.0117	0.1652
9	Affx-33099526	116356776	1.19	0.311838986457593	3.17	0.370859203571921	0.037301061165951	0.486013293769899	0.1202	0.0667	0.0058	0.0031	0.0202	0.0033	0.0044	0.0171	0.1581	0.0129	0.0166	0.0076	0.0931	0.0195	0.0062	0.0039	0.0038	0.1161	0.0788	0.0098	0.0099	0.0068	0.0287	0.0065	0.0117	0.1652
9	rs78606763	116356881	1.19	0.311838986457593	3.16	0.386381943985473	0.0376514464842811	0.499118784882193	0.1202	0.0667	0.0058	0.0031	0.0202	0.0033	0.0044	0.0171	0.1581	0.0129	0.0166	0.0076	0.0931	0.0195	0.0062	0.0039	0.0038	0.1161	0.0788	0.0098	0.0099	0.0068	0.0287	0.0065	0.0117	0.1652
9	rs1051013	116359339	1.18	0.345943801679723	3.16	0.386381943985473	0.0399845499139833	0.481936262654494	0.1204	0.0666	0.0058	0.0031	0.0202	0.0033	0.0044	0.0172	0.1579	0.0129	0.0166	0.0075	0.0933	0.0194	0.0062	0.0039	0.0038	0.1161	0.0785	0.0098	0.0099	0.0068	0.0287	0.0065	0.0117	0.1651
9	rs35451522	116360441	1.18	0.345943801679723	3.16	0.386381943985473	0.0468497784543252	0.557750729119888	0.1205	0.0666	0.0059	0.0031	0.0202	0.0033	0.0045	0.0172	0.1579	0.0129	0.0166	0.0075	0.0933	0.0195	0.0063	0.0039	0.0038	0.1161	0.0784	0.0097	0.0099	0.0068	0.0287	0.0065	0.0116	0.1652
9	rs10817494	116365451	1.18	0.345943801679723	3.16	0.386381943985473	0.0562123630535631	0.426346069351981	0.1209	0.0665	0.006	0.0031	0.0203	0.0033	0.0046	0.0171	0.1578	0.0129	0.0167	0.0075	0.0932	0.0196	0.0063	0.0039	0.0039	0.1164	0.0779	0.0097	0.0096	0.0069	0.0287	0.0064	0.0114	0.1654
9	rs117550331	116365518	1.18	0.345943801679723	3.15	0.402339212139645	0.0568358974722665	0.434119653407269	0.1209	0.0665	0.006	0.0031	0.0203	0.0033	0.0046	0.0171	0.1578	0.0129	0.0167	0.0075	0.0932	0.0196	0.0063	0.0039	0.0039	0.1164	0.0779	0.0097	0.0096	0.0069	0.0287	0.0064	0.0114	0.1654
9	rs80128190	116369131	1.18	0.345943801679723	3.15	0.402339212139645	0.0749686282345155	0.594656921443003	0.1211	0.0663	0.006	0.0031	0.0203	0.0033	0.0046	0.017	0.1577	0.0129	0.0167	0.0075	0.0932	0.0196	0.0064	0.0039	0.004	0.1164	0.0778	0.0097	0.0096	0.0069	0.0287	0.0064	0.0113	0.1656
9	rs751709	116375523	1.18	0.345943801679723	3.15	0.402339212139645	0.08975428657464	0.6295087112637	0.1214	0.0662	0.0059	0.0031	0.0204	0.0033	0.0046	0.0169	0.1576	0.0128	0.0169	0.0075	0.0933	0.0196	0.0065	0.0039	0.004	0.1162	0.0777	0.0097	0.0095	0.0069	0.0287	0.0063	0.0112	0.1655
9	rs116952355	116376289	1.18	0.345943801679723	3.15	0.402339212139645	0.0911325321931123	0.617646977295888	0.1215	0.0662	0.0059	0.0031	0.0204	0.0033	0.0047	0.0169	0.1576	0.0129	0.0169	0.0075	0.0933	0.0196	0.0065	0.0039	0.004	0.1161	0.0777	0.0097	0.0095	0.0069	0.0287	0.0063	0.0112	0.1655
9	rs77268922	116380938	1.18	0.345943801679723	3.14	0.418735639412168	0.0908412702260426	0.505429932930083	0.1217	0.066	0.0059	0.0032	0.0205	0.0034	0.0047	0.0169	0.1576	0.0129	0.0168	0.0075	0.0934	0.0197	0.0065	0.0039	0.004	0.116	0.0776	0.0097	0.0094	0.0069	0.0287	0.0062	0.0112	0.1655
9	rs77434312	116381325	1.18	0.345943801679723	3.14	0.418735639412168	0.0877473824099218	0.495834051438081	0.1218	0.066	0.0058	0.0032	0.0206	0.0034	0.0047	0.0169	0.1576	0.0129	0.0167	0.0075	0.0935	0.0197	0.0065	0.0039	0.004	0.116	0.0776	0.0097	0.0094	0.0069	0.0287	0.0062	0.0111	0.1656
9	rs530456	116381932	1.18	0.345943801679723	3.14	0.418735639412168	0.0824446458680706	0.493647312221015	0.1218	0.066	0.0058	0.0032	0.0206	0.0034	0.0047	0.0169	0.1577	0.0129	0.0167	0.0075	0.0935	0.0197	0.0064	0.0039	0.004	0.1161	0.0776	0.0097	0.0094	0.0069	0.0287	0.0061	0.0112	0.1656
9	rs2812400	116383462	1.18	0.345943801679723	3.14	0.418735639412168	0.0810390180067436	0.538119983423654	0.1218	0.066	0.0057	0.0032	0.0206	0.0034	0.0046	0.0169	0.1578	0.013	0.0166	0.0075	0.0937	0.0197	0.0063	0.0039	0.004	0.116	0.0775	0.0097	0.0094	0.0069	0.0287	0.0061	0.0112	0.1656
9	rs10981844	116386154	1.18	0.345943801679723	3.17	0.370859203571921	0.0846285198125489	0.723975380510241	0.1218	0.066	0.0057	0.0032	0.0208	0.0035	0.0046	0.0168	0.1579	0.013	0.0166	0.0075	0.0936	0.0197	0.0063	0.004	0.004	0.1155	0.0775	0.0097	0.0094	0.0069	0.0291	0.006	0.0112	0.1655
9	rs540599	116387254	1.18	0.345943801679723	3.17	0.370859203571921	0.0748614567741514	0.603971633025318	0.1218	0.066	0.0057	0.0032	0.0208	0.0035	0.0046	0.0168	0.1579	0.0131	0.0166	0.0075	0.0936	0.0197	0.0063	0.004	0.004	0.1155	0.0775	0.0097	0.0094	0.0069	0.0291	0.006	0.0112	0.1655
9	rs62577781	116394800	1.17	0.382518045708746	3.13	0.435575753324506	0.0468811924024809	0.535748135494498	0.1233	0.0647	0.0062	0.0036	0.021	0.0039	0.0051	0.017	0.1552	0.0134	0.0166	0.0076	0.0929	0.0202	0.0068	0.0044	0.0043	0.1142	0.0774	0.0093	0.0093	0.0075	0.0289	0.0063	0.0116	0.1649
9	rs1679671	116398035	1.16	0.421630287221885	3.12	0.452863978564029	0.0319500390514266	0.339888818630347	0.1241	0.0639	0.0065	0.0039	0.021	0.0041	0.0054	0.0171	0.1536	0.0136	0.0167	0.0077	0.0926	0.0205	0.0071	0.0046	0.0045	0.1134	0.0773	0.0092	0.0092	0.0079	0.0289	0.0065	0.0118	0.1646
9	rs16907354	116398896	1.16	0.421630287221885	3.11	0.470604638115432	0.031362958328456	0.276646627252981	0.124	0.0637	0.0067	0.004	0.0211	0.0042	0.0056	0.017	0.153	0.0137	0.0168	0.0078	0.0923	0.0206	0.0071	0.0047	0.0046	0.1131	0.0771	0.0093	0.0092	0.008	0.029	0.0066	0.012	0.1643
9	rs6478026	116399002	1.16	0.421630287221885	3.11	0.470604638115432	0.0420640450245757	0.402867116363257	0.1239	0.0637	0.0067	0.004	0.0212	0.0043	0.0056	0.017	0.153	0.0137	0.0168	0.0078	0.0923	0.0206	0.0071	0.0047	0.0048	0.1131	0.0771	0.0093	0.0092	0.008	0.029	0.0065	0.012	0.1644
9	rs657677	116399824	1.15	0.46334549806667	3.09	0.50746005104726	0.0433317674600799	0.427003382343553	0.124	0.0635	0.0069	0.0042	0.0212	0.0045	0.0059	0.0168	0.1521	0.0138	0.017	0.008	0.0915	0.0208	0.0073	0.0052	0.005	0.1124	0.0769	0.0093	0.0092	0.0083	0.029	0.0067	0.0121	0.1639
9	rs7862785	116400152	1.15	0.46334549806667	3.07	0.546174590811499	0.0402246149067169	0.402349499747689	0.124	0.0632	0.007	0.0043	0.0213	0.0046	0.0061	0.0167	0.1514	0.0138	0.0171	0.0081	0.0911	0.0209	0.0074	0.0054	0.0052	0.1121	0.0774	0.0094	0.0092	0.0086	0.0289	0.0067	0.0121	0.1633
9	rs10981854	116403013	1.11	0.657414555049712	3.05	0.586779315918157	0.341682548252216	0.351666865093201	0.1237	0.0593	0.0079	0.0051	0.0218	0.0055	0.0078	0.0157	0.148	0.0145	0.0175	0.009	0.0935	0.0218	0.0083	0.0063	0.0059	0.1068	0.0773	0.0106	0.0084	0.0104	0.0302	0.0073	0.0123	0.1606
9	rs584190	116404703	1.11	0.657414555049712	3.03	0.629303794260587	0.356335494391652	0.375308838075504	0.1236	0.0593	0.0079	0.0052	0.0218	0.0055	0.0079	0.0157	0.1481	0.0145	0.0174	0.009	0.0935	0.0218	0.0084	0.0063	0.0059	0.1067	0.0771	0.0106	0.0084	0.0104	0.0302	0.0073	0.0124	0.1607
9	rs13297554	116405362	1.11	0.657414555049712	3.03	0.629303794260587	0.36329634832494	0.395508401479869	0.1236	0.0593	0.0079	0.0052	0.0218	0.0055	0.0079	0.0157	0.1481	0.0145	0.0174	0.009	0.0935	0.0219	0.0084	0.0063	0.0059	0.1066	0.0771	0.0106	0.0084	0.0104	0.0302	0.0073	0.0124	0.1607
9	rs7862352	116407044	1.1	0.712999886098274	3.04	0.607799794750251	0.470089241263231	0.433723478454856	0.1227	0.0596	0.0079	0.0056	0.0216	0.0055	0.0085	0.0155	0.1472	0.0144	0.0171	0.009	0.0938	0.0222	0.0084	0.0066	0.0064	0.1055	0.0773	0.0108	0.0087	0.0106	0.03	0.0076	0.0129	0.1601
9	rs7035632	116407227	1.1	0.712999886098274	3.03	0.629303794260587	0.594951687952126	0.444188180337786	0.1224	0.0597	0.0079	0.0059	0.0217	0.0056	0.0087	0.015	0.1475	0.0143	0.0171	0.009	0.0935	0.0222	0.0085	0.0066	0.0066	0.1047	0.0779	0.011	0.0086	0.0107	0.03	0.0077	0.0129	0.1601
9	rs4979267	116407351	1.1	0.712999886098274	3.03	0.629303794260587	0.695173668673734	0.404680210884957	0.1222	0.0601	0.008	0.006	0.0217	0.0055	0.0087	0.0147	0.1474	0.0143	0.0171	0.0089	0.0932	0.0222	0.0085	0.0065	0.0067	0.1044	0.0783	0.0109	0.0085	0.0109	0.0299	0.0077	0.0129	0.1602
9	rs76042664	116407732	1.1	0.712999886098274	3.03	0.629303794260587	0.760772416120817	0.380649487249056	0.1222	0.0604	0.0081	0.006	0.0216	0.0053	0.0087	0.0146	0.1472	0.0141	0.0171	0.0089	0.0935	0.0223	0.0084	0.0064	0.0065	0.1039	0.079	0.011	0.0086	0.0112	0.0297	0.0078	0.013	0.1602
9	rs10981855	116407930	1.1	0.712999886098274	3.03	0.629303794260587	0.818103246667806	0.338409331429494	0.1221	0.0605	0.0081	0.006	0.0216	0.0052	0.0087	0.0146	0.1471	0.014	0.0172	0.0089	0.0936	0.0223	0.0083	0.0064	0.0064	0.1036	0.0794	0.011	0.0086	0.0113	0.0297	0.0078	0.0131	0.1601
9	rs59042246	116409264	1.09	0.771508143262462	3.03	0.629303794260587	1.02794998921004	0.383583052658114	0.1213	0.0612	0.0081	0.0061	0.0214	0.0053	0.0086	0.0142	0.1464	0.0138	0.0173	0.0087	0.0937	0.0226	0.0081	0.0065	0.0063	0.1017	0.0826	0.0112	0.0086	0.0122	0.0287	0.008	0.0134	0.1594
9	rs78181199	116409438	1.09	0.771508143262462	3.03	0.629303794260587	0.997497628030374	0.393706729342661	0.1209	0.0613	0.0081	0.0061	0.0215	0.0054	0.0086	0.0142	0.1464	0.0137	0.0173	0.0086	0.094	0.0228	0.0081	0.0065	0.0062	0.1014	0.0828	0.0113	0.0087	0.0123	0.0283	0.008	0.0134	0.1595
9	rs602569	116409528	1.09	0.771508143262462	3.03	0.629303794260587	1.07639827542012	0.344338462261665	0.1208	0.0614	0.0081	0.0061	0.0215	0.0055	0.0087	0.0142	0.1461	0.0137	0.0173	0.0086	0.0941	0.0231	0.0081	0.0065	0.0062	0.1013	0.083	0.0113	0.0087	0.0123	0.0282	0.008	0.0134	0.1595
9	rs4978551	116410660	1.08	0.832982220188166	3.03	0.629303794260587	0.999985300467258	0.318864238315384	0.1207	0.0621	0.0084	0.006	0.0214	0.0054	0.0084	0.0142	0.1462	0.0136	0.0174	0.0085	0.0941	0.0231	0.0082	0.0064	0.0062	0.1007	0.0834	0.0112	0.0085	0.0124	0.028	0.008	0.0133	0.1597
9	rs11793767	116411211	1.08	0.832982220188166	3.02	0.651294786134349	0.99432737851715	0.29836018411788	0.1206	0.0623	0.0084	0.006	0.0214	0.0053	0.0084	0.0142	0.1463	0.0136	0.0174	0.0085	0.0941	0.0231	0.0082	0.0064	0.0062	0.1006	0.0835	0.0112	0.0085	0.0124	0.028	0.008	0.0133	0.1597
9	rs117350954	116413298	1.08	0.832982220188166	3.01	0.673776155564303	1.0516675199583	0.307183351358197	0.1203	0.0626	0.0084	0.006	0.0214	0.0054	0.0083	0.0142	0.1461	0.0135	0.0174	0.0086	0.0939	0.0231	0.0082	0.0064	0.0063	0.1003	0.0837	0.0112	0.0086	0.0128	0.028	0.008	0.0133	0.1599
9	rs10817497	116413751	1.08	0.832982220188166	3.01	0.673776155564303	1.06942218093853	0.292206632606376	0.1202	0.0627	0.0084	0.006	0.0213	0.0054	0.0083	0.0142	0.1461	0.0135	0.0174	0.0086	0.0939	0.0231	0.0082	0.0063	0.0063	0.1002	0.0838	0.0112	0.0086	0.0128	0.028	0.008	0.0133	0.16
9	rs2622267	116415433	1.08	0.832982220188166	3.01	0.673776155564303	1.09102709945683	0.285974903063101	0.1201	0.063	0.0084	0.0059	0.0213	0.0055	0.0082	0.0142	0.1459	0.0134	0.0174	0.0086	0.094	0.0231	0.0082	0.0063	0.0062	0.1	0.0839	0.0111	0.0086	0.013	0.028	0.008	0.0133	0.1602
9	rs619510	116416004	1.08	0.832982220188166	3.03	0.629303794260587	1.09093820235135	0.25578533317104	0.12	0.0629	0.0084	0.0059	0.0213	0.0055	0.0082	0.0142	0.146	0.0134	0.0174	0.0086	0.0938	0.0231	0.0082	0.0063	0.0062	0.1	0.0839	0.0111	0.0086	0.0131	0.0279	0.008	0.0133	0.1605
9	rs72765653	116417347	1.08	0.832982220188166	3.03	0.629303794260587	0.931130340704618	0.216301608967598	0.12	0.0633	0.0082	0.0056	0.0213	0.0053	0.0077	0.0141	0.1462	0.0135	0.0174	0.0086	0.0946	0.0231	0.0081	0.0058	0.0061	0.0996	0.0847	0.0109	0.0084	0.0131	0.028	0.008	0.0136	0.1607
9	rs117591210	116419058	1.07	0.897462410887183	3.03	0.629303794260587	0.872830094071749	0.197490935376737	0.1199	0.0637	0.0081	0.0052	0.0214	0.0051	0.0072	0.0138	0.1467	0.0134	0.0173	0.0086	0.0957	0.023	0.008	0.0053	0.0058	0.0991	0.0857	0.0106	0.0082	0.0132	0.028	0.0081	0.0139	0.1609
9	rs59638505	116419426	1.07	0.897462410887183	3.04	0.607799794750251	0.882015747679933	0.187689030717356	0.1199	0.0637	0.0081	0.0052	0.0214	0.0051	0.0072	0.0138	0.1467	0.0134	0.0174	0.0086	0.0957	0.023	0.008	0.0053	0.0058	0.0991	0.0857	0.0106	0.0082	0.0132	0.028	0.0081	0.0139	0.1609
9	rs10981871	116422321	1.07	0.897462410887183	3.04	0.607799794750251	0.812037537198778	0.162532983161867	0.1203	0.0633	0.0078	0.0052	0.0213	0.005	0.0069	0.0137	0.1472	0.0134	0.0174	0.0085	0.0955	0.0229	0.0081	0.005	0.0063	0.0991	0.0858	0.0106	0.0082	0.013	0.0282	0.008	0.0139	0.1612
9	rs73655874	116425300	1.07	0.897462410887183	3.04	0.607799794750251	1.01453266634754	0.16663773850418	0.1204	0.0633	0.0078	0.0052	0.0213	0.0049	0.0072	0.0137	0.1471	0.0134	0.0173	0.0085	0.0954	0.0229	0.0081	0.005	0.0067	0.0989	0.0858	0.0105	0.0082	0.013	0.0282	0.008	0.0139	0.1611
9	rs688183	116430745	1.07	0.897462410887183	3.04	0.607799794750251	1.58910636522782	0.14377156807406	0.1216	0.0628	0.0079	0.0048	0.0212	0.0047	0.0067	0.0136	0.1473	0.0132	0.0173	0.0085	0.0949	0.0227	0.0078	0.0047	0.0076	0.0975	0.0886	0.0104	0.0084	0.013	0.0288	0.0082	0.0138	0.1601
9	rs10759646	116433816	1.07	0.897462410887183	3.04	0.607799794750251	1.46861655801384	0.122331128548904	0.1219	0.0623	0.008	0.0048	0.0213	0.0046	0.0064	0.0136	0.1487	0.0132	0.0173	0.0084	0.0929	0.0227	0.0079	0.0045	0.0075	0.0975	0.0887	0.0102	0.0084	0.013	0.0294	0.0082	0.0137	0.1611
9	rs72765661	116434859	1.07	0.897462410887183	3.04	0.607799794750251	1.37287217228779	0.129245929711277	0.122	0.0622	0.008	0.0047	0.0213	0.0046	0.0063	0.0136	0.1487	0.0132	0.0173	0.0084	0.093	0.0227	0.0079	0.0044	0.0075	0.0973	0.0889	0.0102	0.0083	0.0129	0.0296	0.0083	0.0137	0.161
9	rs784932	116435724	1.07	0.897462410887183	3.04	0.607799794750251	1.3538777800258	0.108600609017041	0.1219	0.0623	0.0079	0.0047	0.0213	0.0046	0.0063	0.0136	0.1488	0.0132	0.0173	0.0083	0.093	0.0226	0.0079	0.0044	0.0075	0.0972	0.0893	0.0101	0.0083	0.0129	0.0297	0.0082	0.0138	0.1611
9	rs117015617	116435937	1.07	0.897462410887183	3.04	0.607799794750251	1.42561481772197	0.126925256459121	0.1219	0.0624	0.0079	0.0047	0.0213	0.0045	0.0062	0.0136	0.149	0.0131	0.0173	0.0083	0.0929	0.0226	0.0079	0.0044	0.0076	0.0973	0.089	0.01	0.0083	0.0128	0.0297	0.0081	0.0138	0.1611
9	rs3860173	116436877	1.07	0.897462410887183	3.04	0.607799794750251	1.49781226127227	0.0988806819688679	0.1222	0.0625	0.0078	0.0047	0.0213	0.0045	0.006	0.0135	0.1492	0.0131	0.0173	0.0084	0.0931	0.0226	0.0078	0.0043	0.0076	0.0976	0.0887	0.01	0.0083	0.0128	0.0298	0.0079	0.0138	0.1609
9	rs7852392	116439749	1.08	0.832982220188166	3.03	0.629303794260587	1.2589116072587	0.0547077667831188	0.1233	0.0632	0.0079	0.0042	0.0208	0.0041	0.005	0.0136	0.1506	0.0127	0.0174	0.0079	0.0947	0.0222	0.0078	0.0034	0.007	0.0973	0.0903	0.0096	0.0081	0.0125	0.0299	0.0077	0.0137	0.1613
9	rs486257	116441589	1.09	0.771508143262462	3.03	0.629303794260587	1.14307096089223	0.0660677823225773	0.1241	0.0636	0.0077	0.0036	0.0205	0.0038	0.0044	0.0136	0.1518	0.0126	0.0173	0.0075	0.0961	0.0222	0.0078	0.0029	0.0065	0.0967	0.0921	0.0092	0.0079	0.0122	0.0298	0.0075	0.0136	0.1611
9	rs59546222	116442826	1.09	0.771508143262462	3.03	0.629303794260587	1.13890833607532	0.0621356168740305	0.1243	0.0637	0.0077	0.0035	0.0204	0.0037	0.0043	0.0136	0.1522	0.0125	0.0173	0.0074	0.0963	0.0222	0.0078	0.0028	0.0065	0.0966	0.0924	0.0092	0.0079	0.0121	0.0298	0.0074	0.0136	0.1609
9	rs4979274	116444269	1.09	0.771508143262462	3.04	0.607799794750251	1.15568564150377	0.0559175756741333	0.1245	0.0638	0.0077	0.0034	0.0204	0.0036	0.0042	0.0136	0.1524	0.0125	0.0172	0.0073	0.0965	0.0221	0.0081	0.0027	0.0063	0.0967	0.0927	0.0091	0.0079	0.0121	0.0298	0.0073	0.0136	0.1607
9	rs16907982	116445936	1.09	0.771508143262462	3.04	0.607799794750251	1.15650429577459	0.04805023439048	0.1247	0.0638	0.0077	0.0034	0.0204	0.0036	0.0041	0.0136	0.1527	0.0125	0.0172	0.0072	0.0966	0.022	0.0081	0.0026	0.0062	0.0967	0.0929	0.0091	0.0078	0.012	0.0298	0.0072	0.0136	0.1605
9	rs11793407	116446747	1.09	0.771508143262462	3.02	0.651294786134349	1.12474632068602	0.0476317850773616	0.1252	0.0639	0.0077	0.0033	0.0203	0.0036	0.004	0.0135	0.1533	0.0125	0.0174	0.0072	0.0968	0.0219	0.0082	0.0026	0.0061	0.0961	0.0932	0.0091	0.0078	0.0119	0.0298	0.0071	0.0136	0.1603
9	rs586348	116447723	1.09	0.771508143262462	3.02	0.651294786134349	0.834426127446707	0.0407118733980016	0.1263	0.0646	0.0076	0.0029	0.0202	0.0033	0.0037	0.0135	0.154	0.0124	0.0173	0.0071	0.0974	0.0215	0.008	0.0024	0.0056	0.0966	0.0936	0.0091	0.0079	0.0116	0.0296	0.0068	0.0135	0.1599
9	rs7867768	116448765	1.09	0.771508143262462	3.02	0.651294786134349	0.758174869786263	0.0386221989422555	0.127	0.065	0.0076	0.0028	0.0202	0.0031	0.0035	0.0135	0.1542	0.0124	0.0172	0.007	0.0979	0.0213	0.0079	0.0022	0.0054	0.0969	0.0938	0.0091	0.008	0.0114	0.0295	0.0067	0.0134	0.1593
9	rs77024206	116453811	1.1	0.712999886098274	3.02	0.651294786134349	0.646023350088207	0.0590243768754411	0.1279	0.0654	0.0077	0.0027	0.0203	0.0029	0.0032	0.0137	0.1541	0.0124	0.017	0.0071	0.0983	0.0211	0.0079	0.002	0.0051	0.0967	0.0941	0.0091	0.008	0.0112	0.0299	0.0067	0.0132	0.1587
9	rs72765677	116461420	1.1	0.712999886098274	3.02	0.651294786134349	0.604363125556963	0.0697490304013639	0.1281	0.0657	0.0077	0.0027	0.0203	0.0028	0.003	0.0137	0.154	0.0124	0.017	0.0071	0.0986	0.021	0.008	0.0019	0.005	0.0966	0.0942	0.009	0.008	0.0111	0.03	0.0066	0.0132	0.1584
9	rs117813145	116470201	1.09	0.771508143262462	3.03	0.629303794260587	0.559189482575595	0.0739440968086657	0.1286	0.0659	0.0077	0.0026	0.0205	0.0027	0.0029	0.0138	0.1539	0.0124	0.0169	0.0072	0.0988	0.021	0.008	0.0018	0.0049	0.0965	0.0943	0.009	0.0081	0.011	0.0302	0.0066	0.0132	0.1579
9	rs62555339	116471165	1.09	0.771508143262462	3.02	0.651294786134349	0.559522021568912	0.0740880721507569	0.1286	0.0659	0.0077	0.0026	0.0205	0.0027	0.0029	0.0138	0.1539	0.0124	0.0169	0.0072	0.0988	0.021	0.008	0.0018	0.0049	0.0965	0.0943	0.009	0.0081	0.011	0.0302	0.0066	0.0132	0.1579
9	rs681729	116471385	1.09	0.771508143262462	3.03	0.629303794260587	0.56171910393682	0.0740880721507569	0.1286	0.0659	0.0077	0.0026	0.0205	0.0027	0.0029	0.0138	0.1539	0.0124	0.0169	0.0072	0.0988	0.021	0.008	0.0018	0.0049	0.0965	0.0943	0.009	0.0081	0.011	0.0302	0.0066	0.0132	0.1579
9	rs996614	116476484	1.09	0.771508143262462	3.04	0.607799794750251	0.620455829121695	0.0968671493317768	0.1289	0.066	0.0078	0.0026	0.0206	0.0027	0.0028	0.0138	0.1538	0.0124	0.0169	0.0072	0.0989	0.0209	0.0082	0.0018	0.0049	0.0964	0.0946	0.009	0.0081	0.0109	0.0304	0.0066	0.0131	0.1574
9	rs34400804	116481040	1.09	0.771508143262462	3.06	0.566238797870229	0.620106956044595	0.0961462615445758	0.129	0.066	0.0078	0.0026	0.0206	0.0027	0.0028	0.0138	0.1538	0.0124	0.0169	0.0072	0.0988	0.0209	0.0082	0.0018	0.0049	0.0964	0.0945	0.009	0.008	0.0109	0.0304	0.0066	0.0131	0.1574
9	rs7045436	116485008	1.09	0.771508143262462	3.06	0.566238797870229	0.612107738693892	0.0963863223204539	0.1291	0.066	0.0078	0.0026	0.0206	0.0027	0.0028	0.0138	0.1538	0.0124	0.0169	0.0072	0.0987	0.0209	0.0082	0.0018	0.0049	0.0964	0.0945	0.009	0.008	0.0109	0.0304	0.0066	0.0131	0.1574
9	rs13299006	116488597	1.1	0.712999886098274	3.06	0.566238797870229	0.507696382471546	0.0943136355729378	0.1291	0.0663	0.0078	0.0026	0.0207	0.0025	0.0027	0.014	0.1534	0.0125	0.0169	0.0073	0.0991	0.0209	0.0081	0.0018	0.0047	0.0959	0.0946	0.009	0.0081	0.0108	0.0304	0.0065	0.0131	0.1577
9	rs59956354	116493871	1.1	0.712999886098274	3.06	0.566238797870229	0.508903983030919	0.0950290950788296	0.1291	0.0663	0.0078	0.0026	0.0207	0.0025	0.0027	0.014	0.1534	0.0125	0.0169	0.0073	0.0991	0.0209	0.0081	0.0018	0.0047	0.0959	0.0946	0.009	0.0081	0.0108	0.0304	0.0065	0.0131	0.1577
9	rs75871620	116494414	1.1	0.712999886098274	3.05	0.586779315918157	0.503385709965711	0.0924162006216931	0.1291	0.0663	0.0078	0.0026	0.0207	0.0025	0.0027	0.014	0.1534	0.0125	0.0169	0.0073	0.0991	0.0209	0.0081	0.0018	0.0047	0.0959	0.0946	0.009	0.0081	0.0108	0.0305	0.0065	0.0131	0.1577
9	rs7034081	116500068	1.1	0.712999886098274	3.05	0.586779315918157	0.373866946382378	0.127726796987499	0.1293	0.0667	0.0079	0.0025	0.0209	0.0022	0.0027	0.0142	0.1532	0.0126	0.0168	0.0075	0.0997	0.0208	0.008	0.0017	0.0042	0.0956	0.0945	0.0091	0.008	0.0106	0.0304	0.0064	0.0131	0.1579
9	rs117208138	116504471	1.11	0.657414555049712	3.06	0.566238797870229	0.289994008456212	0.131762517932538	0.1291	0.0667	0.0079	0.0024	0.0209	0.0022	0.0026	0.0144	0.1526	0.0126	0.0168	0.0075	0.0993	0.0208	0.0079	0.0016	0.0039	0.0965	0.0952	0.0091	0.0081	0.0104	0.0304	0.0064	0.0132	0.1579
9	rs12003025	116508199	1.11	0.657414555049712	3.05	0.586779315918157	0.259890254894275	0.142377154684142	0.129	0.0667	0.0079	0.0024	0.021	0.0022	0.0026	0.0145	0.1522	0.0127	0.0168	0.0076	0.0992	0.0207	0.0079	0.0015	0.0037	0.0971	0.0956	0.0092	0.0081	0.0104	0.0303	0.0063	0.0132	0.1578
9	rs12335674	116519755	1.11	0.657414555049712	3.05	0.586779315918157	0.270509762300753	0.150438181088848	0.1291	0.0667	0.0079	0.0024	0.021	0.0023	0.0024	0.0146	0.1518	0.0126	0.0168	0.0077	0.099	0.0208	0.0079	0.0015	0.0036	0.0978	0.096	0.0092	0.0081	0.0103	0.0304	0.0062	0.0132	0.1573
9	rs4979282	116524736	1.11	0.657414555049712	3.05	0.586779315918157	0.243762801394318	0.155006416924415	0.1291	0.0667	0.0079	0.0024	0.0211	0.0023	0.0024	0.0146	0.1518	0.0127	0.0168	0.0077	0.099	0.0208	0.0079	0.0015	0.0035	0.0979	0.0961	0.0092	0.0081	0.0103	0.0304	0.0063	0.0132	0.1571
9	rs35673674	116525381	1.11	0.657414555049712	3.05	0.586779315918157	0.239560603148733	0.148266650591268	0.1291	0.0667	0.0079	0.0024	0.021	0.0023	0.0024	0.0146	0.1518	0.0127	0.0168	0.0077	0.099	0.0208	0.0078	0.0015	0.0035	0.098	0.0961	0.0092	0.0081	0.0103	0.0304	0.0062	0.0132	0.1571
9	rs62558197	116543620	1.11	0.657414555049712	3.05	0.586779315918157	0.338717464130603	0.0759702103704324	0.1291	0.0664	0.008	0.0028	0.0211	0.0024	0.0027	0.0147	0.1514	0.0127	0.0168	0.0077	0.0994	0.0212	0.0075	0.0017	0.0034	0.0985	0.0965	0.0094	0.0078	0.0103	0.0302	0.0059	0.0128	0.1563
9	rs79268285	116544892	1.11	0.657414555049712	3.05	0.586779315918157	0.338509891506951	0.0750991219077738	0.1291	0.0664	0.008	0.0028	0.0211	0.0024	0.0027	0.0147	0.1514	0.0127	0.0168	0.0077	0.0994	0.0212	0.0075	0.0017	0.0034	0.0985	0.0965	0.0094	0.0078	0.0103	0.0302	0.0059	0.0128	0.1563
9	rs1022949	116545758	1.11	0.657414555049712	3.05	0.586779315918157	0.345499497803889	0.0732976358894361	0.1291	0.0664	0.008	0.0028	0.0211	0.0024	0.0027	0.0147	0.1514	0.0127	0.0168	0.0077	0.0994	0.0212	0.0075	0.0017	0.0034	0.0985	0.0965	0.0094	0.0078	0.0103	0.0302	0.0059	0.0128	0.1562
9	rs10981924	116546611	1.11	0.657414555049712	3.05	0.586779315918157	0.345080131122774	0.0733693493488562	0.1289	0.0664	0.008	0.0028	0.0212	0.0024	0.0027	0.0147	0.1514	0.0127	0.0168	0.0077	0.0994	0.0212	0.0075	0.0017	0.0034	0.0986	0.0965	0.0094	0.0078	0.0103	0.0302	0.0059	0.0128	0.1562
9	rs7046799	116553946	1.12	0.604706511137083	3.07	0.546174590811499	0.311295011847815	0.0923374721587286	0.1283	0.0661	0.008	0.0028	0.0212	0.0024	0.0028	0.0148	0.1508	0.0128	0.0169	0.0079	0.0991	0.0214	0.0075	0.0017	0.0034	0.099	0.0968	0.0095	0.0078	0.0103	0.0302	0.0061	0.0129	0.1557
9	rs74760347	116555440	1.12	0.604706511137083	3.07	0.546174590811499	0.311891219238896	0.102381705502279	0.1283	0.0662	0.008	0.0028	0.0212	0.0024	0.0028	0.0148	0.1507	0.0128	0.0169	0.0079	0.0992	0.0214	0.0075	0.0018	0.0034	0.099	0.0968	0.0095	0.0078	0.0103	0.0302	0.0061	0.0129	0.1557
9	rs118093064	116562311	1.12	0.604706511137083	3.07	0.546174590811499	0.294315394428573	0.113506049421752	0.1281	0.0663	0.008	0.0027	0.0212	0.0024	0.0028	0.0148	0.1505	0.0129	0.0168	0.008	0.0992	0.0214	0.0075	0.0018	0.0033	0.099	0.0968	0.0097	0.0078	0.0102	0.0302	0.0061	0.0128	0.1555
9	rs10817522	116569462	1.12	0.604706511137083	3.07	0.546174590811499	0.302619807801698	0.120842998952587	0.1279	0.0663	0.0081	0.0027	0.0211	0.0025	0.0029	0.0149	0.1503	0.0129	0.0168	0.008	0.0993	0.0214	0.0074	0.0019	0.0033	0.099	0.0968	0.0098	0.0078	0.0104	0.0302	0.0062	0.0128	0.1554
9	rs76986476	116570710	1.12	0.604706511137083	3.08	0.526582953384854	0.303011322263841	0.123297674736775	0.1279	0.0663	0.0081	0.0027	0.0211	0.0025	0.0029	0.0149	0.1503	0.0129	0.0168	0.008	0.0993	0.0214	0.0074	0.0019	0.0033	0.099	0.0968	0.0099	0.0078	0.0105	0.0302	0.0062	0.0128	0.1554
9	rs6478041	116617729	1.12	0.604706511137083	3.07	0.546174590811499	0.284332556789489	0.134387839338093	0.1278	0.0664	0.008	0.0027	0.0211	0.0025	0.0029	0.0149	0.1501	0.0129	0.0168	0.0081	0.0993	0.0214	0.0074	0.0019	0.0033	0.099	0.0967	0.0099	0.0079	0.0105	0.0303	0.0062	0.0128	0.1553
9	rs117790789	116623308	1.12	0.604706511137083	3.07	0.546174590811499	0.266837582981125	0.141728119479698	0.1277	0.0664	0.008	0.0027	0.0211	0.0025	0.0029	0.0151	0.15	0.0129	0.0168	0.0082	0.0994	0.0214	0.0074	0.002	0.0033	0.099	0.0966	0.0099	0.0079	0.0105	0.0303	0.0062	0.0128	0.1551
9	rs56730168	116625934	1.12	0.604706511137083	3.07	0.546174590811499	0.256924112244875	0.127103214246606	0.1277	0.0665	0.008	0.0027	0.0211	0.0025	0.0029	0.0151	0.1499	0.0129	0.0168	0.0082	0.0995	0.0214	0.0074	0.002	0.0033	0.099	0.0966	0.0099	0.0079	0.0105	0.0304	0.0062	0.0129	0.155
9	rs75159386	116630428	1.12	0.604706511137083	3.08	0.526582953384854	0.266746126553275	0.155485078419996	0.1275	0.0664	0.008	0.0027	0.0211	0.0025	0.0029	0.0152	0.1498	0.0128	0.0169	0.0082	0.0994	0.0215	0.0074	0.002	0.0033	0.099	0.0965	0.01	0.0079	0.0105	0.0304	0.0062	0.0129	0.1549
9	rs6478042	116636243	1.12	0.604706511137083	3.08	0.526582953384854	0.263056421135183	0.160397311838853	0.1275	0.0664	0.008	0.0027	0.0211	0.0025	0.0029	0.0152	0.1497	0.0128	0.0168	0.0082	0.0994	0.0215	0.0074	0.0021	0.0033	0.0993	0.0965	0.0101	0.0079	0.0105	0.0304	0.0063	0.0129	0.1549
9	rs77742918	116647555	1.13	0.554827224596281	3.08	0.526582953384854	0.164467447573952	0.159236617507355	0.1271	0.0662	0.008	0.0029	0.021	0.0027	0.003	0.0154	0.149	0.0128	0.017	0.0085	0.0987	0.0215	0.0075	0.0026	0.0033	0.0999	0.0963	0.0103	0.0077	0.0106	0.0304	0.0065	0.013	0.154
9	rs7861276	116655238	1.13	0.554827224596281	3.09	0.50746005104726	0.123718160981222	0.137032169980304	0.1269	0.066	0.008	0.003	0.021	0.0028	0.0031	0.0156	0.1486	0.0127	0.0171	0.0087	0.0981	0.0214	0.0076	0.003	0.0034	0.1003	0.0962	0.0105	0.0076	0.0106	0.0305	0.0067	0.0132	0.1533
9	rs75293905	116655400	1.13	0.554827224596281	3.09	0.50746005104726	0.124483278789438	0.137856661746976	0.1268	0.066	0.008	0.003	0.0209	0.0028	0.0031	0.0156	0.1486	0.0127	0.0171	0.0087	0.0981	0.0214	0.0077	0.003	0.0034	0.1004	0.0962	0.0105	0.0076	0.0106	0.0305	0.0067	0.0132	0.1533
9	rs13285566	116656891	1.13	0.554827224596281	3.1	0.488801954490689	0.125014657269686	0.136940671652922	0.1268	0.066	0.008	0.003	0.0209	0.0028	0.0031	0.0156	0.1486	0.0128	0.0171	0.0088	0.0981	0.0215	0.0077	0.0031	0.0034	0.1003	0.0962	0.0105	0.0076	0.0106	0.0305	0.0067	0.0132	0.1533
9	rs75429548	116658857	1.13	0.554827224596281	3.12	0.452863978564029	0.128171819998384	0.194895131615151	0.1268	0.066	0.008	0.003	0.0209	0.0028	0.0031	0.0156	0.1486	0.0128	0.0171	0.0088	0.098	0.0215	0.0077	0.0031	0.0034	0.1003	0.0962	0.0105	0.0076	0.0106	0.0305	0.0067	0.0132	0.1532
9	rs74834923	116662326	1.13	0.554827224596281	3.13	0.435575753324506	0.127991836588613	0.19344655532836	0.1268	0.066	0.008	0.003	0.0209	0.0028	0.0031	0.0156	0.1485	0.0128	0.0172	0.0088	0.0979	0.0214	0.0078	0.0032	0.0034	0.1001	0.0962	0.0105	0.0076	0.0105	0.0306	0.0067	0.0132	0.1531
9	rs117360024	116665455	1.13	0.554827224596281	3.15	0.402339212139645	0.113167930130913	0.170481345438242	0.1268	0.066	0.008	0.003	0.0209	0.0029	0.0032	0.0156	0.1483	0.0128	0.0173	0.0088	0.0978	0.0214	0.0079	0.0033	0.0035	0.1001	0.0961	0.0105	0.0076	0.0105	0.0306	0.0067	0.0133	0.153
9	rs76585134	116672917	1.13	0.554827224596281	3.15	0.402339212139645	0.103611489127814	0.163799650787437	0.1267	0.066	0.008	0.003	0.0209	0.0029	0.0032	0.0156	0.1481	0.0129	0.0174	0.0088	0.0977	0.0214	0.0079	0.0035	0.0036	0.1	0.0959	0.0106	0.0076	0.0104	0.0308	0.0067	0.0133	0.1529
9	rs80029621	116675591	1.13	0.554827224596281	3.15	0.402339212139645	0.100429714596531	0.157693680167223	0.1267	0.066	0.008	0.003	0.0209	0.003	0.0032	0.0156	0.148	0.0129	0.0174	0.0088	0.0977	0.0214	0.0079	0.0035	0.0036	0.1	0.0959	0.0106	0.0076	0.0104	0.0308	0.0067	0.0133	0.1529
9	rs79220120	116676253	1.13	0.554827224596281	3.15	0.402339212139645	0.100739932335396	0.161949537948731	0.1267	0.066	0.008	0.003	0.0209	0.003	0.0032	0.0156	0.148	0.0129	0.0174	0.0088	0.0976	0.0214	0.0079	0.0036	0.0036	0.1	0.0959	0.0106	0.0076	0.0104	0.0308	0.0067	0.0133	0.1529
9	rs7047895	116679181	1.13	0.554827224596281	3.14	0.418735639412168	0.101492094465126	0.134751448446218	0.1266	0.0661	0.008	0.003	0.0209	0.003	0.0033	0.0156	0.1478	0.0129	0.0174	0.0088	0.0976	0.0214	0.008	0.0037	0.0037	0.0998	0.0958	0.0106	0.0076	0.0105	0.0308	0.0068	0.0133	0.1529
9	rs13293583	116679391	1.13	0.554827224596281	3.16	0.386381943985473	0.102273871883016	0.142098864716705	0.1266	0.0661	0.008	0.003	0.0209	0.003	0.0033	0.0156	0.1478	0.0129	0.0174	0.0088	0.0976	0.0214	0.008	0.0037	0.0037	0.0998	0.0958	0.0106	0.0076	0.0105	0.0308	0.0068	0.0133	0.1529
9	rs72749943	116690329	1.13	0.554827224596281	3.14	0.418735639412168	0.109997285613495	0.166343349520279	0.1265	0.0661	0.008	0.0031	0.0209	0.0031	0.0033	0.0157	0.1478	0.0129	0.0175	0.0088	0.0975	0.0214	0.008	0.0037	0.0037	0.0998	0.0958	0.0106	0.0076	0.0105	0.0308	0.0068	0.0133	0.1527
9	rs74554178	116706917	1.13	0.554827224596281	3.14	0.418735639412168	0.115631746115899	0.192414099329676	0.1257	0.0661	0.0081	0.0032	0.0208	0.0033	0.0034	0.0158	0.1476	0.0131	0.0176	0.0089	0.0969	0.0213	0.0081	0.004	0.0039	0.0996	0.0956	0.0107	0.0075	0.0107	0.031	0.0069	0.0133	0.1527
9	rs10119978	116707820	1.13	0.554827224596281	3.14	0.418735639412168	0.115040825330213	0.192620440772348	0.1257	0.0661	0.0081	0.0032	0.0208	0.0033	0.0034	0.0158	0.1476	0.0131	0.0176	0.0089	0.0969	0.0213	0.0081	0.004	0.0039	0.0996	0.0956	0.0107	0.0075	0.0107	0.031	0.0069	0.0133	0.1527
9	rs12551845	116710512	1.13	0.554827224596281	3.14	0.418735639412168	0.115970250232066	0.194480879875135	0.1257	0.0661	0.0081	0.0032	0.0208	0.0033	0.0034	0.0158	0.1476	0.0131	0.0176	0.0089	0.0969	0.0213	0.0081	0.004	0.0039	0.0996	0.0955	0.0107	0.0075	0.0107	0.031	0.0069	0.0133	0.1527
9	rs16910950	116715920	1.13	0.554827224596281	3.14	0.418735639412168	0.117472579980159	0.209897476102261	0.1256	0.0661	0.0081	0.0032	0.021	0.0033	0.0034	0.0158	0.1477	0.0131	0.0176	0.0089	0.0967	0.0212	0.0082	0.0041	0.0039	0.0996	0.0954	0.0107	0.0075	0.0107	0.031	0.0069	0.0133	0.1526
9	rs10817540	116718675	1.13	0.554827224596281	3.16	0.386381943985473	0.117159800329513	0.205769121028153	0.1256	0.0661	0.0081	0.0032	0.021	0.0033	0.0035	0.0158	0.1476	0.0131	0.0176	0.0089	0.0967	0.0212	0.0081	0.0041	0.0039	0.0997	0.0953	0.0107	0.0075	0.0107	0.0309	0.0069	0.0133	0.1527
9	rs17201899	116720233	1.13	0.554827224596281	3.16	0.386381943985473	0.146946506544352	0.263862866923018	0.1252	0.0661	0.0081	0.0032	0.021	0.0033	0.0036	0.0159	0.1479	0.0131	0.0176	0.0089	0.0962	0.0212	0.0082	0.0041	0.004	0.0996	0.0953	0.0107	0.0075	0.0108	0.0309	0.0069	0.0133	0.1528
9	rs814692	116723025	1.14	0.507725131913635	3.16	0.386381943985473	0.145808976661308	0.249245701260408	0.1251	0.0661	0.0081	0.0032	0.021	0.0033	0.0036	0.016	0.1479	0.0132	0.0176	0.0089	0.0961	0.0212	0.0082	0.0041	0.004	0.0996	0.0953	0.0107	0.0075	0.0109	0.0309	0.0069	0.0133	0.1528
9	rs77999186	116723278	1.14	0.507725131913635	3.16	0.386381943985473	0.146036061964239	0.250256959150218	0.1251	0.0661	0.0081	0.0032	0.021	0.0033	0.0036	0.016	0.1479	0.0132	0.0176	0.0089	0.0961	0.0212	0.0082	0.0041	0.004	0.0996	0.0953	0.0107	0.0075	0.0109	0.0309	0.0069	0.0133	0.1528
9	rs16911006	116724402	1.14	0.507725131913635	3.16	0.386381943985473	0.158713645550882	0.305627763977358	0.1246	0.0663	0.0082	0.0033	0.0209	0.0034	0.0037	0.0164	0.1475	0.0132	0.0177	0.009	0.0947	0.0213	0.0081	0.0043	0.0042	0.0999	0.0945	0.0108	0.0075	0.0112	0.0307	0.007	0.0134	0.1533
9	rs73556418	116724812	1.15	0.46334549806667	3.16	0.386381943985473	0.193699203351318	0.437689575104006	0.1252	0.0664	0.0082	0.0033	0.0211	0.0035	0.0038	0.0164	0.1474	0.0132	0.0178	0.0091	0.0945	0.0212	0.0079	0.0043	0.0043	0.0994	0.0939	0.0107	0.0075	0.0113	0.0308	0.0071	0.0135	0.1534
9	rs700124	116726519	1.17	0.382518045708746	3.16	0.386381943985473	0.111313928004693	0.497338866831502	0.1256	0.0672	0.0081	0.0034	0.021	0.0035	0.0038	0.0167	0.1474	0.013	0.0179	0.0093	0.0945	0.0208	0.008	0.0043	0.0043	0.0983	0.0933	0.0107	0.0075	0.0113	0.031	0.0073	0.0136	0.1535
9	rs12683614	116728395	1.19	0.311838986457593	3.16	0.386381943985473	0.0778119312855507	0.745748517221413	0.1256	0.0682	0.0079	0.0034	0.0209	0.0034	0.0039	0.0171	0.1477	0.0129	0.018	0.0094	0.0941	0.0204	0.008	0.0043	0.0042	0.0971	0.0929	0.0106	0.0075	0.0113	0.0314	0.0075	0.0138	0.1535
9	rs10759667	116728445	1.19	0.311838986457593	3.17	0.370859203571921	0.0787822849896954	0.72876824348033	0.1257	0.0682	0.0079	0.0034	0.0209	0.0034	0.0039	0.017	0.1477	0.0129	0.018	0.0094	0.094	0.0204	0.008	0.0043	0.0043	0.0969	0.093	0.0106	0.0075	0.0113	0.0314	0.0075	0.0138	0.1536
9	rs117095604	116729757	1.21	0.250745108472337	3.17	0.370859203571921	0.0791148573530652	0.74876278440488	0.127	0.0692	0.0077	0.0034	0.0207	0.0033	0.0038	0.0172	0.1482	0.0127	0.0181	0.0093	0.0932	0.0199	0.0078	0.0041	0.0042	0.0965	0.0931	0.0105	0.0076	0.0112	0.0311	0.0074	0.0138	0.1541
9	rs77378825	116736164	1.24	0.175701215111077	3.17	0.370859203571921	0.227950145420154	1.11687632541753	0.1342	0.0746	0.0064	0.0034	0.0191	0.0027	0.0034	0.018	0.1508	0.0123	0.0184	0.0082	0.0886	0.0174	0.0072	0.0031	0.0039	0.094	0.0937	0.01	0.0077	0.011	0.0298	0.0068	0.0135	0.1566
9	rs10435838	116737162	1.23	0.19861485684188	3.17	0.370859203571921	0.217394193308704	0.720086343063295	0.135	0.0752	0.0063	0.0034	0.0191	0.0027	0.0034	0.0181	0.1511	0.0122	0.0185	0.0081	0.0881	0.0172	0.0072	0.003	0.0039	0.0937	0.0936	0.01	0.0078	0.011	0.0297	0.0068	0.0134	0.1568
9	rs1535762	116739377	1.22	0.223600634562227	3.19	0.341098255896361	0.108988972729705	0.431348465334757	0.1359	0.075	0.0063	0.0034	0.0191	0.0027	0.0033	0.0182	0.1509	0.0121	0.0187	0.008	0.0881	0.0167	0.0072	0.0029	0.0038	0.094	0.0928	0.0106	0.0077	0.0109	0.0298	0.0068	0.0134	0.1571
9	rs12351979	116739981	1.22	0.223600634562227	3.18	0.355766254763284	0.0896340217665912	0.299191496639808	0.1358	0.075	0.0063	0.0034	0.0191	0.0027	0.0033	0.0182	0.1508	0.0121	0.0188	0.008	0.088	0.0166	0.0072	0.0029	0.0039	0.0944	0.0927	0.0107	0.0077	0.0111	0.0298	0.0068	0.0134	0.1571
9	rs1830774	116742528	1.22	0.223600634562227	3.18	0.355766254763284	0.0773296545097356	0.211918564804875	0.1358	0.075	0.0063	0.0034	0.0191	0.0027	0.0033	0.0182	0.1508	0.0121	0.0188	0.008	0.0881	0.0166	0.0072	0.0029	0.0039	0.0944	0.0926	0.0107	0.0076	0.0112	0.0298	0.0068	0.0134	0.1572
9	rs144450334	116742653	1.22	0.223600634562227	3.18	0.355766254763284	0.0770455803580835	0.213625497193365	0.1358	0.075	0.0063	0.0034	0.0191	0.0027	0.0033	0.0182	0.1508	0.0121	0.0188	0.008	0.0881	0.0166	0.0073	0.0029	0.0039	0.0944	0.0926	0.0107	0.0076	0.0112	0.0298	0.0068	0.0134	0.1571
9	rs1408114	116742891	1.22	0.223600634562227	3.19	0.341098255896361	0.0762407473196052	0.208730310155306	0.1358	0.075	0.0063	0.0034	0.0191	0.0027	0.0033	0.0182	0.1508	0.0121	0.0188	0.008	0.0881	0.0166	0.0073	0.0029	0.0039	0.0944	0.0925	0.0107	0.0076	0.0112	0.0298	0.0068	0.0134	0.157
9	rs10441748	116745276	1.22	0.223600634562227	3.19	0.341098255896361	0.0809713961838994	0.201982665555715	0.1358	0.0749	0.0063	0.0034	0.0191	0.0027	0.0033	0.0182	0.1508	0.0121	0.0188	0.008	0.0883	0.0166	0.0073	0.0029	0.0038	0.0945	0.0926	0.0107	0.0076	0.0113	0.0297	0.0067	0.0134	0.1569
9	rs2026139	116750200	1.22	0.223600634562227	3.19	0.341098255896361	0.108473420850691	0.178058685953681	0.1362	0.0749	0.0062	0.0034	0.0191	0.0027	0.0033	0.0182	0.1509	0.0121	0.0189	0.008	0.0881	0.0166	0.0073	0.0028	0.0042	0.0944	0.0931	0.0107	0.0075	0.0113	0.0296	0.0066	0.0134	0.1564
9	rs117141328	116752772	1.22	0.223600634562227	3.22	0.299593947381755	0.119877944137836	0.164874148879263	0.1364	0.0749	0.0062	0.0034	0.0191	0.0027	0.0032	0.0182	0.1508	0.012	0.019	0.0081	0.0878	0.0165	0.0073	0.0027	0.0041	0.0946	0.0933	0.0107	0.0075	0.0113	0.0297	0.0066	0.0134	0.1564
9	rs72759025	116760977	1.22	0.223600634562227	3.26	0.249891789602986	0.12557704997202	0.144890643703438	0.1365	0.0749	0.0062	0.0033	0.0191	0.0026	0.0032	0.0183	0.1508	0.012	0.0191	0.0081	0.0875	0.0165	0.0072	0.0027	0.0041	0.0948	0.0934	0.0107	0.0075	0.0113	0.0298	0.0066	0.0134	0.1564
9	rs4979316	116762534	1.22	0.223600634562227	3.25	0.261729658797372	0.119187652287031	0.130501977774154	0.1366	0.0749	0.0062	0.0033	0.0191	0.0026	0.0032	0.0183	0.1507	0.012	0.0191	0.0082	0.0873	0.0165	0.0072	0.0027	0.0041	0.0949	0.0935	0.0107	0.0075	0.0113	0.0299	0.0066	0.0134	0.1564
9	rs4978561	116764283	1.22	0.223600634562227	3.27	0.2384362992664	0.122575863463925	0.13032226683604	0.1365	0.0749	0.0062	0.0033	0.0191	0.0026	0.0032	0.0183	0.1509	0.0119	0.0191	0.0081	0.0872	0.0165	0.0072	0.0026	0.0041	0.0952	0.0937	0.0107	0.0075	0.0113	0.0299	0.0066	0.0133	0.1562
9	rs942289	116767669	1.22	0.223600634562227	3.28	0.227357389834261	0.136025171578808	0.132033216162468	0.1366	0.0749	0.0061	0.0033	0.0191	0.0026	0.003	0.0183	0.1509	0.0119	0.0192	0.0082	0.0873	0.0165	0.0072	0.0025	0.0041	0.0955	0.0929	0.0107	0.0074	0.0113	0.0298	0.0065	0.0134	0.1569
9	rs7028504	116768206	1.22	0.223600634562227	3.29	0.21664916022799	0.139062607381439	0.13032226683604	0.1366	0.0749	0.0061	0.0033	0.0191	0.0026	0.0029	0.0183	0.1509	0.0119	0.0193	0.0082	0.0873	0.0165	0.0072	0.0025	0.0041	0.0955	0.0929	0.0107	0.0074	0.0113	0.0298	0.0065	0.0134	0.157
9	rs34685989	116770045	1.22	0.223600634562227	3.29	0.21664916022799	0.137147770667324	0.150532852689932	0.1364	0.0749	0.0063	0.0033	0.019	0.0026	0.0029	0.0183	0.1511	0.0118	0.0192	0.0083	0.0871	0.0165	0.0072	0.0025	0.0041	0.0955	0.0929	0.0107	0.0074	0.0113	0.0298	0.0065	0.0134	0.1573
9	rs3748182	116770785	1.22	0.223600634562227	3.3	0.2063056077908	0.139915242672776	0.150343530873822	0.1363	0.0749	0.0062	0.0033	0.019	0.0026	0.0029	0.0183	0.1511	0.0119	0.0193	0.0084	0.0869	0.0165	0.0071	0.0025	0.0041	0.0954	0.0929	0.0107	0.0073	0.0113	0.0298	0.0065	0.0134	0.1573
9	rs78415830	116787737	1.22	0.223600634562227	3.3	0.2063056077908	0.121556216812483	0.147138196921556	0.1365	0.0751	0.0062	0.0032	0.0191	0.0025	0.0028	0.0183	0.1512	0.0118	0.0192	0.0083	0.0867	0.0164	0.0071	0.0025	0.0039	0.0959	0.093	0.0108	0.0073	0.0111	0.03	0.0066	0.0135	0.1575
9	rs1965753	116799926	1.22	0.223600634562227	3.3	0.2063056077908	0.132047996824956	0.195102369144182	0.1373	0.0755	0.006	0.0029	0.0191	0.0024	0.0024	0.0183	0.151	0.0116	0.0192	0.0082	0.0866	0.016	0.0069	0.0022	0.0037	0.0967	0.0935	0.0108	0.0071	0.0108	0.0304	0.0065	0.0134	0.158
9	rs10121424	116800606	1.22	0.223600634562227	3.29	0.21664916022799	0.130859577473527	0.194170386651712	0.1373	0.0755	0.006	0.0029	0.0191	0.0024	0.0024	0.0183	0.1509	0.0116	0.0192	0.0082	0.0867	0.016	0.0069	0.0022	0.0037	0.0967	0.0935	0.0108	0.0071	0.0108	0.0304	0.0065	0.0134	0.1579
9	rs12378906	116810204	1.22	0.223600634562227	3.29	0.21664916022799	0.137429286413445	0.203137143679258	0.1372	0.0755	0.006	0.0029	0.019	0.0024	0.0024	0.0183	0.151	0.0116	0.0192	0.0082	0.0867	0.016	0.0069	0.0022	0.0037	0.0966	0.0936	0.0108	0.0071	0.0108	0.0304	0.0065	0.0134	0.158
9	rs7856141	116812084	1.22	0.223600634562227	3.29	0.21664916022799	0.132537430302102	0.211599019334641	0.1373	0.0756	0.0061	0.0029	0.0189	0.0024	0.0024	0.0183	0.151	0.0116	0.0192	0.0081	0.0869	0.016	0.0068	0.0022	0.0037	0.0966	0.0935	0.0108	0.0071	0.0108	0.0304	0.0065	0.0134	0.158
9	rs12683020	116814661	1.22	0.223600634562227	3.29	0.21664916022799	0.200344799767544	0.26294879905751	0.1369	0.0752	0.0059	0.0027	0.0188	0.0022	0.0021	0.0186	0.1519	0.0114	0.0192	0.0079	0.0869	0.0159	0.0063	0.0022	0.0033	0.0966	0.0945	0.0109	0.007	0.0109	0.0313	0.0062	0.0133	0.1588
9	rs12003412	116815148	1.22	0.223600634562227	3.29	0.21664916022799	0.202379055178326	0.269022860928365	0.1369	0.0751	0.0058	0.0026	0.0187	0.0021	0.002	0.0185	0.1521	0.0114	0.0193	0.0079	0.0869	0.016	0.0062	0.0021	0.0032	0.0968	0.0946	0.0109	0.0069	0.0108	0.0314	0.0062	0.0133	0.1589
9	rs3810928	116815777	1.22	0.223600634562227	3.3	0.2063056077908	0.207794352161847	0.30240449305306	0.1371	0.0753	0.0058	0.0025	0.0186	0.0019	0.0019	0.0185	0.1523	0.0115	0.0193	0.0078	0.0869	0.016	0.0061	0.0021	0.0031	0.0967	0.0945	0.0109	0.0069	0.0108	0.0316	0.0062	0.0133	0.1592
9	rs56372001	116816581	1.22	0.223600634562227	3.3	0.2063056077908	0.21264446517458	0.382689563129021	0.1377	0.075	0.0058	0.0024	0.0184	0.0019	0.0019	0.0186	0.1523	0.0115	0.019	0.0078	0.0868	0.0161	0.0059	0.0021	0.003	0.0963	0.0948	0.011	0.0069	0.0107	0.032	0.0062	0.0133	0.1592
9	rs12554621	116816780	1.22	0.223600634562227	3.3	0.2063056077908	0.214545395228939	0.389340733504436	0.1378	0.075	0.0058	0.0024	0.0184	0.0019	0.0019	0.0186	0.1523	0.0116	0.019	0.0079	0.0868	0.0161	0.0059	0.0021	0.003	0.096	0.0947	0.011	0.007	0.0107	0.0321	0.0062	0.0133	0.1594
9	rs10739400	116816816	1.22	0.223600634562227	3.31	0.196320630125924	0.219400895851827	0.42214573989048	0.1379	0.075	0.0058	0.0024	0.0184	0.0019	0.0019	0.0186	0.1522	0.0116	0.019	0.0079	0.0868	0.0161	0.0059	0.0021	0.003	0.096	0.0947	0.011	0.007	0.0107	0.0321	0.0062	0.0133	0.1595
9	rs891723	116820996	1.22	0.223600634562227	3.32	0.186688027238402	0.416013795259521	0.50941902923141	0.1385	0.0757	0.0059	0.0019	0.0182	0.0017	0.0019	0.0189	0.1548	0.0124	0.0188	0.0077	0.086	0.0158	0.0054	0.002	0.0026	0.0941	0.0944	0.0111	0.007	0.0112	0.0337	0.0061	0.0135	0.1575
9	rs80057939	116822510	1.21	0.250745108472337	3.32	0.186688027238402	0.499912039098809	0.505567355484181	0.1384	0.0761	0.006	0.0019	0.0182	0.0017	0.002	0.0187	0.1549	0.0126	0.0189	0.0077	0.0857	0.0158	0.0054	0.0022	0.0026	0.0941	0.0939	0.0113	0.007	0.0113	0.034	0.0061	0.0136	0.1571
9	rs2269456	116822610	1.21	0.250745108472337	3.31	0.196320630125924	0.506363264951864	0.48017230507448	0.1381	0.0762	0.006	0.0018	0.0182	0.0017	0.002	0.0187	0.155	0.0126	0.0189	0.0077	0.0857	0.0159	0.0054	0.0021	0.0026	0.0941	0.0939	0.0114	0.007	0.0113	0.034	0.006	0.0136	0.1572
9	rs2269454	116822650	1.21	0.250745108472337	3.31	0.196320630125924	0.517716138658716	0.504193557052435	0.1381	0.0762	0.006	0.0018	0.0182	0.0017	0.002	0.0187	0.155	0.0127	0.0189	0.0077	0.0857	0.0159	0.0054	0.0022	0.0026	0.0941	0.0939	0.0114	0.007	0.0113	0.034	0.0061	0.0136	0.1571
9	rs112109765	116823774	1.21	0.250745108472337	3.31	0.196320630125924	0.50604610358339	0.46396931963904	0.1375	0.0761	0.006	0.0019	0.0185	0.0017	0.002	0.0188	0.1542	0.0128	0.0188	0.0078	0.0862	0.0159	0.0054	0.0022	0.0025	0.0941	0.0942	0.0114	0.007	0.0114	0.034	0.0061	0.0136	0.1571
9	rs7034544	116825464	1.22	0.223600634562227	3.31	0.196320630125924	0.44759056730448	0.450445358829611	0.1369	0.076	0.0061	0.0019	0.0186	0.0017	0.002	0.0191	0.154	0.0132	0.0188	0.0079	0.0858	0.0159	0.0054	0.0023	0.0024	0.0939	0.0947	0.0115	0.0071	0.0111	0.0339	0.0061	0.0136	0.1569
9	rs141738059	116832007	1.22	0.223600634562227	3.31	0.196320630125924	0.520412431506231	0.466929005878703	0.136	0.0757	0.0062	0.0019	0.0189	0.0017	0.002	0.0194	0.1538	0.0136	0.0187	0.008	0.0859	0.016	0.0053	0.0024	0.0022	0.0948	0.0942	0.0118	0.0072	0.0112	0.0339	0.0061	0.0136	0.1567
9	rs1864721	116834951	1.22	0.223600634562227	3.32	0.186688027238402	0.55368289564873	0.493783910943707	0.1357	0.0756	0.0063	0.0018	0.019	0.0017	0.002	0.0195	0.1537	0.0138	0.0187	0.0081	0.0859	0.0161	0.0053	0.0024	0.0021	0.0951	0.0941	0.0118	0.0072	0.0112	0.0339	0.0061	0.0136	0.1566
9	rs12344124	116837745	1.22	0.223600634562227	3.32	0.186688027238402	0.579102628688642	0.489144996435761	0.1357	0.0755	0.0063	0.0018	0.019	0.0017	0.002	0.0196	0.1534	0.014	0.0187	0.0082	0.0861	0.0162	0.0052	0.0024	0.002	0.0949	0.094	0.0119	0.0073	0.0112	0.0338	0.0061	0.0137	0.1563
9	rs2285056	116840338	1.22	0.223600634562227	3.32	0.186688027238402	0.728958914309766	0.494467049626395	0.1351	0.0753	0.0063	0.0017	0.0191	0.0018	0.002	0.0199	0.1535	0.0148	0.0185	0.0084	0.0867	0.0163	0.0052	0.0026	0.002	0.0941	0.0936	0.012	0.0074	0.0114	0.0336	0.0061	0.0137	0.1561
9	rs112463840	116842313	1.22	0.223600634562227	3.32	0.186688027238402	0.760313743255775	0.504605596877098	0.1349	0.0752	0.0063	0.0017	0.0191	0.0018	0.002	0.0199	0.1535	0.0149	0.0184	0.0085	0.0868	0.0164	0.0052	0.0026	0.002	0.0942	0.0934	0.012	0.0074	0.0114	0.0336	0.0061	0.0137	0.156
9	rs10119159	116843559	1.22	0.223600634562227	3.3	0.2063056077908	0.77235543436545	0.517282711529045	0.1348	0.0752	0.0063	0.0017	0.0191	0.0018	0.002	0.0199	0.1535	0.0149	0.0184	0.0085	0.0868	0.0164	0.0052	0.0026	0.002	0.0942	0.0934	0.012	0.0074	0.0114	0.0336	0.0061	0.0137	0.156
9	rs112432971	116844205	1.22	0.223600634562227	3.3	0.2063056077908	0.784014628496601	0.515348466308232	0.1348	0.0752	0.0063	0.0017	0.0191	0.0018	0.002	0.0199	0.1535	0.0149	0.0184	0.0086	0.0868	0.0164	0.0052	0.0026	0.002	0.0943	0.0934	0.012	0.0074	0.0114	0.0336	0.0061	0.0137	0.156
9	rs73560335	116845223	1.22	0.223600634562227	3.3	0.2063056077908	0.815974100096706	0.525592907456007	0.1348	0.0753	0.0063	0.0017	0.0191	0.0018	0.002	0.0199	0.1537	0.0149	0.0184	0.0087	0.0868	0.0164	0.0052	0.0026	0.002	0.0943	0.0934	0.0119	0.0074	0.0114	0.0336	0.006	0.0137	0.1558
9	rs117224180	116850480	1.22	0.223600634562227	3.3	0.2063056077908	0.860135302141384	0.522541977168498	0.1348	0.0752	0.0063	0.0017	0.0192	0.0018	0.002	0.0198	0.1536	0.0151	0.0183	0.0087	0.087	0.0164	0.0052	0.0026	0.0019	0.0942	0.0933	0.0119	0.0075	0.0116	0.0335	0.0061	0.0138	0.1553
9	rs28393131	116853108	1.22	0.223600634562227	3.3	0.2063056077908	0.881038354155135	0.545951448291419	0.1349	0.0752	0.0063	0.0017	0.0193	0.0018	0.0019	0.0198	0.1536	0.0151	0.0183	0.0088	0.087	0.0164	0.0052	0.0026	0.0019	0.0942	0.0932	0.0119	0.0075	0.0116	0.0334	0.0061	0.0138	0.1552
9	rs118001597	116853785	1.22	0.223600634562227	3.3	0.2063056077908	0.886419669945535	0.54385099057193	0.1348	0.0752	0.0063	0.0017	0.0193	0.0018	0.0019	0.0198	0.1536	0.0151	0.0183	0.0088	0.087	0.0164	0.0053	0.0026	0.0019	0.0942	0.0933	0.0119	0.0075	0.0116	0.0334	0.0061	0.0138	0.1551
9	rs35719524	116856481	1.22	0.223600634562227	3.27	0.2384362992664	0.901823756991525	0.556905871243205	0.1349	0.0752	0.0063	0.0017	0.0193	0.0018	0.0019	0.0198	0.1536	0.0152	0.0183	0.0088	0.0869	0.0164	0.0053	0.0026	0.0019	0.0942	0.0933	0.0119	0.0075	0.0117	0.0334	0.0061	0.0138	0.1551
9	rs7036734	116857656	1.22	0.223600634562227	3.27	0.2384362992664	0.908824899511909	0.559018603811544	0.1349	0.0752	0.0063	0.0017	0.0193	0.0018	0.0019	0.0198	0.1536	0.0152	0.0183	0.0088	0.0869	0.0164	0.0053	0.0026	0.0019	0.0942	0.0933	0.0119	0.0075	0.0117	0.0334	0.0061	0.0138	0.155
9	rs62556540	116859852	1.22	0.223600634562227	3.27	0.2384362992664	0.907010664165763	0.596803402320768	0.1362	0.075	0.0063	0.0016	0.0193	0.0018	0.0022	0.0198	0.1527	0.0153	0.0183	0.0089	0.0866	0.0162	0.0056	0.0025	0.0019	0.0934	0.0944	0.0119	0.0075	0.0118	0.0333	0.0062	0.0141	0.1539
9	rs13288531	116861654	1.22	0.223600634562227	3.28	0.227357389834261	0.907752667921098	0.604689575362961	0.1365	0.0749	0.0063	0.0016	0.0192	0.0018	0.0023	0.0199	0.1525	0.0153	0.0183	0.0089	0.0866	0.0161	0.0057	0.0025	0.0019	0.0933	0.0946	0.0119	0.0075	0.0118	0.0333	0.0062	0.0142	0.1536
9	rs13289180	116861818	1.22	0.223600634562227	3.28	0.227357389834261	0.908989905237765	0.616348318623098	0.1365	0.0749	0.0063	0.0016	0.0192	0.0018	0.0023	0.0199	0.1525	0.0153	0.0183	0.0089	0.0866	0.0161	0.0057	0.0025	0.0019	0.0932	0.0946	0.0119	0.0075	0.0118	0.0333	0.0062	0.0143	0.1536
9	rs1560539	116862083	1.21	0.250745108472337	3.28	0.227357389834261	0.910475520771287	0.629363737668811	0.1367	0.0749	0.0063	0.0016	0.0192	0.0018	0.0023	0.0199	0.1525	0.0153	0.0183	0.0089	0.0865	0.0161	0.0058	0.0025	0.0019	0.093	0.0948	0.012	0.0075	0.0118	0.0333	0.0062	0.0143	0.1534
9	rs7856692	116866605	1.22	0.223600634562227	3.28	0.227357389834261	0.852010322618921	0.731617307058242	0.1354	0.0754	0.0065	0.0016	0.0192	0.0019	0.0024	0.0191	0.1534	0.0124	0.0183	0.0089	0.0879	0.0161	0.0058	0.0026	0.0019	0.0935	0.0956	0.012	0.0076	0.0119	0.0334	0.0062	0.0144	0.1533
9	rs6478063	116866926	1.22	0.223600634562227	3.28	0.227357389834261	0.837292830923673	0.71620196103391	0.1355	0.0754	0.0065	0.0016	0.0192	0.0019	0.0024	0.0191	0.1534	0.0124	0.0183	0.0089	0.088	0.0162	0.0058	0.0026	0.0019	0.0934	0.0955	0.012	0.0076	0.0119	0.0334	0.0062	0.0144	0.1532
9	rs2900574	116870327	1.24	0.175701215111077	3.28	0.227357389834261	0.573841408828984	0.666580615319728	0.1355	0.0742	0.0068	0.0019	0.0194	0.0023	0.0024	0.0209	0.1515	0.0127	0.018	0.0087	0.0885	0.016	0.0062	0.0031	0.0022	0.0933	0.0962	0.0118	0.008	0.0119	0.0325	0.0065	0.0147	0.1513
9	rs7855777	116871866	1.24	0.175701215111077	3.29	0.21664916022799	0.597692497465884	0.748612007959076	0.1353	0.074	0.007	0.002	0.0196	0.0023	0.0024	0.0213	0.1513	0.0129	0.018	0.0087	0.0892	0.0159	0.0063	0.0031	0.0021	0.0931	0.0963	0.0118	0.0082	0.0119	0.0324	0.0067	0.0147	0.1504
9	rs1570589	116874355	1.24	0.175701215111077	3.29	0.21664916022799	0.589964746700361	0.750723481202716	0.1352	0.074	0.0069	0.002	0.0195	0.0023	0.0025	0.0214	0.1514	0.0128	0.018	0.0087	0.0894	0.016	0.0062	0.0031	0.002	0.0929	0.096	0.0117	0.0083	0.0119	0.0327	0.0066	0.0148	0.1505
9	rs75186455	116875414	1.24	0.175701215111077	3.29	0.21664916022799	0.563653204439333	0.732217422204701	0.135	0.0739	0.0069	0.0021	0.0195	0.0023	0.0025	0.0214	0.1512	0.0128	0.018	0.0087	0.0892	0.0161	0.0062	0.0031	0.0021	0.0929	0.096	0.0117	0.0083	0.0118	0.0328	0.0066	0.0149	0.1505
9	rs10817570	116880300	1.25	0.154769873779188	3.3	0.2063056077908	0.448427500040699	0.669961506041086	0.1339	0.0731	0.0069	0.0023	0.0197	0.0024	0.0025	0.0219	0.1495	0.0133	0.0179	0.0087	0.0881	0.0171	0.0061	0.0033	0.0022	0.0927	0.0967	0.0117	0.0085	0.0117	0.0332	0.0069	0.0155	0.1507
9	rs1077140	116881604	1.25	0.154769873779188	3.3	0.2063056077908	0.431131077024719	0.692846593362701	0.1332	0.0731	0.0069	0.0024	0.0197	0.0025	0.0025	0.0222	0.1489	0.0134	0.018	0.0087	0.0876	0.0173	0.0061	0.0033	0.0022	0.0927	0.097	0.0116	0.0085	0.0116	0.0335	0.007	0.0158	0.1507
9	rs10982072	116883273	1.25	0.154769873779188	3.3	0.2063056077908	0.40741463895955	0.746501834763184	0.1325	0.073	0.0071	0.0025	0.0195	0.0025	0.0025	0.0222	0.1484	0.0135	0.0179	0.0088	0.0873	0.0175	0.0062	0.0033	0.0022	0.093	0.0972	0.0117	0.0085	0.0116	0.0337	0.0071	0.0158	0.1509
9	rs980923	116883842	1.24	0.175701215111077	3.3	0.2063056077908	0.401618592428029	0.773730756444771	0.1324	0.0731	0.0071	0.0026	0.0195	0.0025	0.0025	0.0222	0.1482	0.0135	0.018	0.0089	0.0872	0.0176	0.0062	0.0032	0.0023	0.093	0.0971	0.0117	0.0085	0.0115	0.0338	0.0072	0.0158	0.1509
9	rs10982073	116885299	1.24	0.175701215111077	3.3	0.2063056077908	0.366640456973164	0.843316773027515	0.1325	0.0734	0.0072	0.0026	0.0193	0.0025	0.0025	0.0222	0.1478	0.0135	0.0178	0.0091	0.0869	0.0177	0.0063	0.0032	0.0023	0.0932	0.0967	0.0119	0.0086	0.0114	0.0338	0.0073	0.0156	0.1513
9	rs7856967	116887405	1.24	0.175701215111077	3.28	0.227357389834261	0.280795110120481	0.76190557925341	0.132	0.0738	0.0073	0.0027	0.0192	0.0026	0.0024	0.022	0.1474	0.0135	0.0178	0.0091	0.0867	0.018	0.0065	0.0032	0.0024	0.0938	0.0962	0.0119	0.0084	0.0113	0.0334	0.0074	0.0157	0.1518
9	rs58340169	116892597	1.24	0.175701215111077	3.28	0.227357389834261	0.243110345913759	0.764025143316452	0.1313	0.0743	0.0074	0.0027	0.0191	0.0026	0.0024	0.0219	0.1471	0.0136	0.0178	0.0091	0.0867	0.0182	0.0066	0.0032	0.0024	0.0943	0.0956	0.0118	0.0083	0.0112	0.0333	0.0075	0.0157	0.1527
9	rs13300798	116895387	1.24	0.175701215111077	3.29	0.21664916022799	0.225274544498814	0.764782439519586	0.1311	0.0743	0.0074	0.0027	0.0191	0.0026	0.0024	0.0218	0.147	0.0136	0.0178	0.0091	0.0866	0.0182	0.0067	0.0031	0.0024	0.0944	0.0955	0.0118	0.0082	0.0111	0.0334	0.0075	0.0156	0.1528
9	rs79701073	116898329	1.24	0.175701215111077	3.29	0.21664916022799	0.207197492698433	0.762056934347811	0.1309	0.0744	0.0074	0.0028	0.0191	0.0026	0.0024	0.0218	0.1469	0.0136	0.0179	0.0091	0.0865	0.0183	0.0068	0.0031	0.0024	0.0945	0.0954	0.0118	0.0082	0.0111	0.0335	0.0075	0.0156	0.1529
9	rs12338900	116898696	1.24	0.175701215111077	3.29	0.21664916022799	0.207038493924788	0.760089827041074	0.1308	0.0744	0.0074	0.0028	0.0191	0.0026	0.0024	0.0218	0.1469	0.0136	0.0179	0.0091	0.0865	0.0183	0.0068	0.0031	0.0024	0.0946	0.0954	0.0118	0.0082	0.0111	0.0335	0.0075	0.0156	0.1529
9	rs75293275	116899243	1.24	0.175701215111077	3.29	0.21664916022799	0.20608594928931	0.759484785321722	0.1308	0.0744	0.0074	0.0028	0.0191	0.0026	0.0024	0.0218	0.1469	0.0136	0.0179	0.0091	0.0865	0.0183	0.0068	0.0031	0.0024	0.0946	0.0954	0.0118	0.0082	0.0111	0.0335	0.0075	0.0156	0.1529
9	rs2761685	116903101	1.24	0.175701215111077	3.29	0.21664916022799	0.204977784870114	0.756612267601034	0.1307	0.0744	0.0075	0.003	0.0191	0.0026	0.0024	0.0217	0.1468	0.0135	0.0179	0.0091	0.0864	0.0183	0.0069	0.0031	0.0024	0.0948	0.0953	0.0118	0.0081	0.011	0.0337	0.0074	0.0155	0.153
9	rs10817573	116907448	1.23	0.19861485684188	3.29	0.21664916022799	0.201751888488805	0.756914526442302	0.1305	0.0745	0.0075	0.003	0.0191	0.0027	0.0024	0.0217	0.1468	0.0135	0.018	0.0091	0.0863	0.0183	0.0069	0.0031	0.0024	0.0949	0.095	0.0119	0.0081	0.0109	0.0339	0.0074	0.0155	0.1531
9	rs12352644	116907553	1.23	0.19861485684188	3.27	0.2384362992664	0.202653787717179	0.757367963915876	0.1305	0.0746	0.0075	0.003	0.0191	0.0027	0.0024	0.0217	0.1468	0.0135	0.018	0.0091	0.0863	0.0183	0.0069	0.0031	0.0024	0.0949	0.0949	0.0119	0.0081	0.0109	0.0339	0.0074	0.0155	0.1531
9	rs2002284	116908453	1.23	0.19861485684188	3.18	0.355766254763284	0.209790885269387	0.76963297413011	0.1305	0.0746	0.0075	0.003	0.0191	0.0027	0.0024	0.0218	0.1468	0.0132	0.018	0.0091	0.0864	0.0184	0.0069	0.0031	0.0024	0.0949	0.0949	0.0119	0.0081	0.0109	0.034	0.0074	0.0156	0.1531
9	rs10739403	116913145	1.22	0.223600634562227	3.19	0.341098255896361	0.389705530229354	0.598378661492586	0.1264	0.0753	0.0069	0.0037	0.0192	0.0033	0.0032	0.0217	0.1466	0.0132	0.0185	0.0092	0.0839	0.0176	0.0069	0.0032	0.0026	0.0982	0.0946	0.0116	0.0079	0.0113	0.0337	0.0082	0.0164	0.1531
9	rs919641	116913717	1.21	0.250745108472337	3.18	0.355766254763284	0.271432049476577	0.487238126529828	0.1269	0.0759	0.0067	0.0038	0.0193	0.0033	0.0033	0.0217	0.1462	0.0134	0.0186	0.0091	0.0839	0.0174	0.0069	0.0031	0.0026	0.0983	0.0947	0.0108	0.0079	0.0111	0.0336	0.0082	0.0163	0.1538
9	rs2808773	116914715	1.21	0.250745108472337	3.18	0.355766254763284	0.234502959027781	0.411173685100749	0.1269	0.0757	0.0066	0.0038	0.0195	0.0034	0.0034	0.0216	0.1466	0.0134	0.0186	0.0089	0.0837	0.0175	0.0069	0.0032	0.0027	0.0985	0.0947	0.0108	0.0079	0.0111	0.0332	0.0082	0.0162	0.1541
9	rs1991707	116918675	1.2	0.280131383133392	3.18	0.355766254763284	0.223652727182562	0.349177693295451	0.1268	0.0754	0.0064	0.0038	0.0195	0.0034	0.0034	0.0215	0.1469	0.0133	0.0184	0.0087	0.0838	0.0174	0.0068	0.0031	0.0026	0.0988	0.0955	0.0107	0.008	0.011	0.0327	0.0083	0.0158	0.155
9	rs75506800	116921801	1.2	0.280131383133392	3.18	0.355766254763284	0.200149812826243	0.31971217204012	0.127	0.0754	0.0065	0.0037	0.0195	0.0034	0.0034	0.0216	0.147	0.0132	0.0184	0.0086	0.0835	0.0174	0.0067	0.0031	0.0026	0.099	0.0955	0.0106	0.008	0.011	0.0327	0.0082	0.0157	0.1553
9	rs2808785	116921849	1.2	0.280131383133392	3.18	0.355766254763284	0.200969482526601	0.323232101297956	0.127	0.0754	0.0065	0.0037	0.0195	0.0034	0.0034	0.0216	0.147	0.0132	0.0184	0.0086	0.0835	0.0174	0.0067	0.0031	0.0026	0.099	0.0955	0.0106	0.008	0.011	0.0327	0.0082	0.0157	0.1553
9	rs10817575	116924468	1.2	0.280131383133392	3.18	0.355766254763284	0.172982814249206	0.314152251697365	0.1268	0.0753	0.0065	0.0036	0.0197	0.0035	0.0033	0.0215	0.1459	0.0133	0.0184	0.0085	0.0835	0.0174	0.0067	0.003	0.0026	0.1009	0.0955	0.0106	0.008	0.0108	0.0325	0.0082	0.0155	0.1555
9	rs2808795	116924664	1.2	0.280131383133392	3.18	0.355766254763284	0.170092850154068	0.31042170516544	0.1268	0.0753	0.0065	0.0036	0.0197	0.0035	0.0033	0.0215	0.1459	0.0133	0.0184	0.0085	0.0835	0.0174	0.0067	0.003	0.0026	0.101	0.0955	0.0106	0.008	0.0108	0.0325	0.0082	0.0155	0.1555
9	rs2567707	116930100	1.2	0.280131383133392	3.18	0.355766254763284	0.180533666834422	0.292206632606376	0.127	0.0752	0.0066	0.0036	0.0197	0.0035	0.0034	0.0214	0.1456	0.0134	0.0184	0.0083	0.0834	0.0175	0.0065	0.003	0.0027	0.1013	0.0952	0.0106	0.008	0.0108	0.0323	0.0083	0.0154	0.1557
9	rs2567706	116930194	1.2	0.280131383133392	3.18	0.355766254763284	0.178044573495994	0.289144455305643	0.127	0.0752	0.0066	0.0036	0.0197	0.0035	0.0034	0.0214	0.1456	0.0135	0.0184	0.0083	0.0834	0.0175	0.0065	0.003	0.0027	0.1011	0.0952	0.0106	0.008	0.0108	0.0323	0.0083	0.0154	0.1558
9	rs2241671	116931099	1.2	0.280131383133392	3.18	0.355766254763284	0.176734898666424	0.290792103530093	0.127	0.0752	0.0066	0.0036	0.0197	0.0035	0.0034	0.0214	0.1456	0.0135	0.0184	0.0083	0.0834	0.0175	0.0065	0.003	0.0028	0.1012	0.0953	0.0106	0.008	0.0108	0.0323	0.0084	0.0154	0.1557
9	rs2808770	116931445	1.2	0.280131383133392	3.18	0.355766254763284	0.168393635993264	0.290085620434842	0.127	0.0751	0.0066	0.0036	0.0197	0.0035	0.0034	0.0214	0.1456	0.0135	0.0184	0.0084	0.0834	0.0175	0.0065	0.003	0.0028	0.1012	0.0953	0.0106	0.008	0.0108	0.0323	0.0084	0.0154	0.1558
9	rs2567705	116931666	1.2	0.280131383133392	3.18	0.355766254763284	0.168146664303596	0.306584769247575	0.127	0.0751	0.0066	0.0036	0.0197	0.0035	0.0034	0.0214	0.1455	0.0135	0.0184	0.0084	0.0834	0.0175	0.0065	0.003	0.0028	0.1012	0.0953	0.0106	0.008	0.0108	0.0323	0.0083	0.0154	0.1558
9	rs2808771	116931737	1.2	0.280131383133392	3.18	0.355766254763284	0.158815947372509	0.302881368181338	0.127	0.075	0.0066	0.0036	0.0197	0.0035	0.0034	0.0214	0.1455	0.0135	0.0184	0.0084	0.0834	0.0175	0.0065	0.003	0.0028	0.1012	0.0953	0.0106	0.008	0.0108	0.0323	0.0083	0.0154	0.1558
9	rs10759684	116937667	1.2	0.280131383133392	3.18	0.355766254763284	0.168111399886954	0.311503401974444	0.1268	0.0752	0.0066	0.0036	0.0198	0.0035	0.0035	0.0213	0.1453	0.0135	0.0183	0.0084	0.0842	0.0173	0.0065	0.003	0.0029	0.1007	0.0947	0.0109	0.008	0.0107	0.0323	0.0083	0.0152	0.1566
9	rs3810930	116940594	1.19	0.311838986457593	3.18	0.355766254763284	0.159123085419892	0.289026875031552	0.1269	0.0753	0.0066	0.0036	0.0198	0.0035	0.0035	0.0211	0.1453	0.0134	0.0184	0.0083	0.0841	0.0175	0.0066	0.003	0.0029	0.1007	0.0948	0.0109	0.0079	0.0107	0.0323	0.0083	0.015	0.1566
9	rs12001466	116942796	1.19	0.311838986457593	3.18	0.355766254763284	0.175575439307613	0.319954560854514	0.1268	0.0753	0.0066	0.0037	0.0198	0.0036	0.0035	0.021	0.1453	0.0135	0.0184	0.0084	0.084	0.0175	0.0066	0.003	0.0029	0.1007	0.0949	0.0109	0.0079	0.0107	0.0323	0.0083	0.015	0.1566
9	rs10739406	116945547	1.19	0.311838986457593	3.18	0.355766254763284	0.178811133851114	0.319348690478575	0.1267	0.0753	0.0066	0.0036	0.0197	0.0037	0.0035	0.0207	0.1455	0.0134	0.0181	0.0084	0.0844	0.0174	0.0066	0.0031	0.0029	0.1002	0.0949	0.011	0.0076	0.0107	0.0322	0.0084	0.0148	0.1574
9	rs77404783	116947510	1.19	0.311838986457593	3.18	0.355766254763284	0.174528496738755	0.28025007722572	0.1271	0.0756	0.0066	0.0035	0.0197	0.0037	0.0035	0.0208	0.1456	0.0135	0.0179	0.0084	0.0844	0.0173	0.0067	0.0031	0.0028	0.1001	0.0953	0.0111	0.0075	0.0107	0.0319	0.0083	0.0147	0.1574
9	rs73560601	116948553	1.19	0.311838986457593	3.18	0.355766254763284	0.176009718637259	0.321531407595795	0.1274	0.0758	0.0066	0.0035	0.0196	0.0037	0.0035	0.0209	0.1456	0.0134	0.0178	0.0084	0.0842	0.0172	0.007	0.0031	0.0028	0.0998	0.0954	0.0111	0.0073	0.0106	0.0319	0.0083	0.0145	0.1576
9	rs2808783	116949722	1.18	0.345943801679723	3.18	0.355766254763284	0.182894576694144	0.34594937803244	0.1274	0.0753	0.0066	0.0033	0.0196	0.0039	0.0038	0.0207	0.1445	0.0135	0.0178	0.0082	0.0854	0.0171	0.0074	0.0033	0.0028	0.0994	0.0956	0.0111	0.0071	0.0106	0.0323	0.0083	0.0144	0.1577
9	rs16927141	116951556	1.18	0.345943801679723	3.18	0.355766254763284	0.209390717007367	0.376832579152721	0.1272	0.0764	0.0066	0.0031	0.0193	0.0042	0.0038	0.0212	0.1449	0.0136	0.0179	0.0081	0.0863	0.0165	0.0077	0.0041	0.0031	0.0995	0.0941	0.0107	0.0069	0.0104	0.0318	0.0083	0.014	0.1575
9	rs79298980	116952274	1.18	0.345943801679723	3.19	0.341098255896361	0.177680213806834	0.340752715683388	0.1271	0.0764	0.0066	0.0031	0.0193	0.0042	0.0038	0.0212	0.1449	0.0136	0.0179	0.0081	0.0863	0.0165	0.0078	0.0041	0.0032	0.0994	0.094	0.0107	0.007	0.0104	0.0318	0.0083	0.0139	0.1575
9	rs35929653	116955480	1.17	0.382518045708746	3.18	0.355766254763284	0.171802004166757	0.277226858718505	0.1271	0.0762	0.0067	0.0031	0.0192	0.0042	0.0038	0.0211	0.145	0.0136	0.0179	0.0081	0.0863	0.0165	0.0078	0.0042	0.0032	0.0993	0.0941	0.0108	0.007	0.0104	0.0317	0.0082	0.0139	0.1576
9	rs2808787	116956268	1.17	0.382518045708746	3.18	0.355766254763284	0.191372997960921	0.27827221714085	0.1271	0.0762	0.0067	0.0031	0.0192	0.0043	0.0038	0.0211	0.145	0.0136	0.0179	0.0081	0.0862	0.0164	0.0079	0.0043	0.0032	0.0993	0.0941	0.0108	0.007	0.0104	0.0317	0.0082	0.0138	0.1576
9	rs117176224	116957897	1.17	0.382518045708746	3.18	0.355766254763284	0.165025019929605	0.249245701260408	0.127	0.0762	0.0067	0.0031	0.0192	0.0043	0.0039	0.0211	0.145	0.0136	0.0179	0.0081	0.0864	0.0164	0.0079	0.0043	0.0033	0.0995	0.0941	0.0109	0.007	0.0103	0.0316	0.0082	0.0138	0.1573
9	rs10982097	116958144	1.17	0.382518045708746	3.19	0.341098255896361	0.171373783714504	0.254088928301906	0.1269	0.0762	0.0067	0.0031	0.0192	0.0043	0.0039	0.0211	0.145	0.0136	0.0179	0.0081	0.0864	0.0164	0.0079	0.0043	0.0033	0.0995	0.0941	0.0108	0.007	0.0104	0.0316	0.0082	0.0138	0.1574
9	rs2567717	116965749	1.17	0.382518045708746	3.19	0.341098255896361	0.248225005729673	0.238872697788585	0.1258	0.0764	0.0067	0.0032	0.0195	0.0047	0.004	0.0209	0.1445	0.0138	0.018	0.0082	0.0861	0.0162	0.008	0.0045	0.0035	0.0999	0.0941	0.0109	0.0068	0.0103	0.0313	0.008	0.0138	0.1576
9	rs77309503	116967184	1.17	0.382518045708746	3.19	0.341098255896361	0.194810735845947	0.233574384272801	0.1253	0.0764	0.0067	0.0032	0.0195	0.0047	0.0041	0.021	0.1447	0.014	0.0179	0.0083	0.086	0.016	0.008	0.0045	0.0036	0.1	0.0943	0.011	0.0069	0.0102	0.0311	0.0079	0.0137	0.1578
9	rs28592718	116969001	1.16	0.421630287221885	3.19	0.341098255896361	0.248576862443932	0.233904407046799	0.1237	0.0766	0.0067	0.003	0.0195	0.0045	0.0041	0.0212	0.1452	0.0141	0.018	0.0083	0.0853	0.0154	0.008	0.0045	0.0038	0.1017	0.0951	0.011	0.0071	0.01	0.0301	0.0078	0.0138	0.1584
9	rs10982100	116970115	1.17	0.382518045708746	3.19	0.341098255896361	0.246382243003693	0.180071620677622	0.1226	0.0771	0.0068	0.0029	0.0194	0.0046	0.0043	0.0214	0.1456	0.0143	0.018	0.0084	0.0841	0.0153	0.008	0.0045	0.004	0.103	0.095	0.0112	0.0073	0.0098	0.0299	0.0078	0.0138	0.1577
9	rs34350265	116973273	1.16	0.421630287221885	3.19	0.341098255896361	0.356282217380061	0.115045199489055	0.1199	0.0775	0.007	0.003	0.0195	0.0048	0.0046	0.0217	0.146	0.0151	0.0184	0.0088	0.0825	0.0153	0.0082	0.0046	0.0043	0.1059	0.0946	0.0115	0.0078	0.0095	0.0294	0.0074	0.014	0.1557
9	rs13300252	116974295	1.16	0.421630287221885	3.19	0.341098255896361	0.407357612806489	0.138774884672921	0.1197	0.0775	0.007	0.003	0.0195	0.0048	0.0046	0.0217	0.1461	0.0151	0.0184	0.0087	0.0825	0.0152	0.0082	0.0046	0.0043	0.1061	0.0946	0.0116	0.0078	0.0096	0.0295	0.0074	0.014	0.1557
9	rs60859047	116974980	1.16	0.421630287221885	3.19	0.341098255896361	0.415610504890796	0.121892733284845	0.1198	0.0773	0.007	0.003	0.0195	0.0048	0.0046	0.0217	0.1461	0.0151	0.0185	0.0088	0.0823	0.0153	0.0082	0.0047	0.0043	0.1061	0.0945	0.0116	0.0078	0.0096	0.0295	0.0072	0.014	0.1557
9	rs745490	116977249	1.16	0.421630287221885	3.18	0.355766254763284	0.460952274017654	0.140710388880104	0.1196	0.0775	0.007	0.003	0.0195	0.0048	0.0046	0.0217	0.1462	0.0152	0.0185	0.0092	0.0821	0.0152	0.0083	0.0047	0.0043	0.106	0.0943	0.0115	0.0078	0.0096	0.0292	0.0072	0.014	0.1556
9	rs75255054	116979508	1.16	0.421630287221885	3.18	0.355766254763284	0.603536041071186	0.129873390959153	0.1192	0.0786	0.007	0.003	0.0196	0.0048	0.0048	0.022	0.1457	0.0158	0.0185	0.0094	0.0812	0.0152	0.0085	0.0044	0.0044	0.1063	0.0945	0.0114	0.0077	0.0098	0.0291	0.0073	0.014	0.1546
9	rs10982110	116980052	1.16	0.421630287221885	3.18	0.355766254763284	0.707195033099726	0.126303135951984	0.1191	0.0793	0.007	0.0031	0.0196	0.0048	0.0049	0.0222	0.1454	0.0161	0.0185	0.0094	0.0808	0.0152	0.0087	0.0043	0.0045	0.1061	0.0946	0.0113	0.0078	0.0098	0.0289	0.0073	0.0139	0.1541
9	rs7024508	116985310	1.16	0.421630287221885	3.18	0.355766254763284	0.708009596311742	0.135115418735565	0.1193	0.0792	0.007	0.0031	0.0197	0.0048	0.0049	0.0222	0.1456	0.0162	0.0184	0.0094	0.0806	0.0152	0.0086	0.0042	0.0045	0.1063	0.0943	0.0113	0.0079	0.01	0.0289	0.0073	0.014	0.154
9	rs871878	116989375	1.16	0.421630287221885	3.18	0.355766254763284	0.718040421469757	0.148266650591268	0.1193	0.0792	0.007	0.0031	0.0197	0.0048	0.0049	0.0223	0.1458	0.0162	0.0183	0.0093	0.0804	0.0152	0.0086	0.0043	0.0045	0.1065	0.094	0.0114	0.0079	0.01	0.029	0.0072	0.014	0.1537
9	rs7868992	116991071	1.16	0.421630287221885	3.18	0.355766254763284	0.697894380093087	0.1161617008798	0.1192	0.0794	0.007	0.0031	0.0197	0.0048	0.0049	0.0223	0.1459	0.0162	0.0183	0.009	0.0805	0.0152	0.0085	0.0042	0.0045	0.1066	0.0941	0.0113	0.0081	0.0102	0.0289	0.0072	0.0139	0.1536
9	rs28704004	116991394	1.16	0.421630287221885	3.18	0.355766254763284	0.680476701772765	0.111466161670666	0.119	0.0794	0.007	0.0031	0.0197	0.0048	0.0049	0.0224	0.1459	0.0162	0.0183	0.009	0.0806	0.0152	0.0085	0.0043	0.0045	0.1065	0.0941	0.0112	0.0081	0.0102	0.0289	0.0072	0.0139	0.1538
9	rs7872468	116991404	1.16	0.421630287221885	3.18	0.355766254763284	0.694879821973115	0.109692882487051	0.1191	0.0794	0.0069	0.0031	0.0197	0.0048	0.0049	0.0224	0.1461	0.0162	0.0183	0.009	0.0803	0.0152	0.0085	0.0043	0.0045	0.1066	0.0941	0.0112	0.0081	0.0102	0.029	0.0072	0.0139	0.1537
9	rs7875159	116995483	1.16	0.421630287221885	3.18	0.355766254763284	0.685725117869434	0.0929680434291591	0.1184	0.0795	0.0069	0.0031	0.0197	0.0048	0.005	0.0225	0.1456	0.0162	0.0184	0.0089	0.0811	0.0152	0.0086	0.0044	0.0045	0.1068	0.0941	0.011	0.0081	0.0103	0.0288	0.0071	0.0139	0.1539
9	rs6478071	116995868	1.16	0.421630287221885	3.18	0.355766254763284	0.674956352901557	0.0885125145235343	0.1183	0.0794	0.0069	0.0031	0.0197	0.0048	0.005	0.0225	0.1457	0.0162	0.0184	0.0089	0.0811	0.0152	0.0086	0.0044	0.0045	0.1068	0.0942	0.011	0.0081	0.0103	0.0289	0.0071	0.0139	0.1539
9	rs1982850	117000801	1.16	0.421630287221885	3.18	0.355766254763284	0.688795037795455	0.0774311560206169	0.1185	0.0798	0.007	0.0031	0.0197	0.005	0.0049	0.0224	0.1443	0.0163	0.0183	0.009	0.081	0.0151	0.0085	0.0044	0.0044	0.1068	0.0944	0.011	0.0085	0.0105	0.0282	0.007	0.0138	0.1545
9	rs78375395	117001247	1.16	0.421630287221885	3.19	0.341098255896361	0.685652099408911	0.0773578385758807	0.1184	0.0798	0.007	0.0031	0.0196	0.005	0.0049	0.0224	0.1442	0.0163	0.0183	0.009	0.081	0.0151	0.0085	0.0044	0.0044	0.1068	0.0944	0.011	0.0085	0.0105	0.0282	0.007	0.0138	0.1546
9	rs10982119	117001447	1.16	0.421630287221885	3.19	0.341098255896361	0.683900701904153	0.0770648527053076	0.1185	0.0798	0.007	0.0031	0.0197	0.005	0.0049	0.0224	0.1442	0.0163	0.0183	0.009	0.081	0.0151	0.0085	0.0044	0.0044	0.1068	0.0944	0.011	0.0085	0.0105	0.0282	0.007	0.0138	0.1546
9	rs76340413	117001591	1.16	0.421630287221885	3.19	0.341098255896361	0.682442738276632	0.0770648527053076	0.1185	0.0798	0.007	0.0031	0.0197	0.005	0.0049	0.0224	0.1442	0.0163	0.0183	0.009	0.081	0.0151	0.0085	0.0044	0.0044	0.1068	0.0944	0.011	0.0085	0.0105	0.0282	0.007	0.0138	0.1546
9	rs41278645	117008025	1.16	0.421630287221885	3.19	0.341098255896361	0.572227076994987	0.0462093511636146	0.119	0.0801	0.0068	0.0031	0.0197	0.0051	0.0049	0.0219	0.1439	0.0165	0.0188	0.0087	0.0812	0.0154	0.0081	0.0042	0.0044	0.1076	0.0938	0.011	0.0088	0.0105	0.0279	0.0072	0.0136	0.1541
9	rs72762640	117008944	1.16	0.421630287221885	3.19	0.341098255896361	0.586900301189363	0.0523225133194896	0.1191	0.0801	0.0068	0.0031	0.0197	0.0051	0.0049	0.0219	0.1436	0.0165	0.0188	0.0087	0.0813	0.0154	0.0081	0.0042	0.0044	0.1076	0.0938	0.011	0.0088	0.0105	0.0279	0.0073	0.0136	0.1542
9	rs4979360	117010272	1.16	0.421630287221885	3.19	0.341098255896361	0.573706800130366	0.0450967811091947	0.1192	0.0801	0.0068	0.0031	0.0197	0.0051	0.0049	0.0218	0.1435	0.0166	0.0189	0.0087	0.0813	0.0154	0.008	0.0042	0.0044	0.1076	0.0937	0.011	0.0089	0.0105	0.0278	0.0073	0.0136	0.1541
9	rs79020897	117010284	1.16	0.421630287221885	3.2	0.326850259155197	0.543861923103317	0.0416065213949359	0.1191	0.0801	0.0068	0.0031	0.0198	0.0051	0.0049	0.0217	0.1436	0.0165	0.0189	0.0087	0.0813	0.0154	0.008	0.0042	0.0043	0.1077	0.0937	0.011	0.0089	0.0105	0.0278	0.0073	0.0137	0.1541
9	rs1249709	117010629	1.16	0.421630287221885	3.19	0.341098255896361	0.525889622132421	0.0391126345579605	0.1191	0.0802	0.0069	0.0031	0.0198	0.0051	0.0049	0.0218	0.1436	0.0165	0.0189	0.0087	0.0814	0.0156	0.008	0.0041	0.0043	0.1079	0.0935	0.011	0.0089	0.0105	0.0278	0.0073	0.0137	0.154
9	rs10982123	117011093	1.16	0.421630287221885	3.19	0.341098255896361	0.546095656284136	0.0434791527632045	0.1191	0.0802	0.0068	0.0031	0.0197	0.0051	0.0049	0.0218	0.1437	0.0165	0.0189	0.0085	0.0816	0.0155	0.008	0.0041	0.0042	0.108	0.0936	0.011	0.0089	0.0105	0.0277	0.0073	0.0136	0.154
9	rs999599	117011595	1.17	0.382518045708746	3.19	0.341098255896361	0.567731642198146	0.0350596779307638	0.1192	0.0802	0.0067	0.0031	0.0197	0.0051	0.0049	0.0218	0.1437	0.0165	0.0189	0.0084	0.0817	0.0155	0.008	0.0041	0.0042	0.1081	0.0938	0.011	0.0089	0.0104	0.0276	0.0073	0.0135	0.1541
9	rs77569894	117012440	1.17	0.382518045708746	3.19	0.341098255896361	0.601883439880801	0.0473338785593356	0.1193	0.0803	0.0067	0.0031	0.0197	0.0051	0.0048	0.0218	0.1437	0.0165	0.019	0.0084	0.0817	0.0155	0.0079	0.0041	0.0042	0.1081	0.0938	0.011	0.0088	0.0104	0.0276	0.0073	0.0134	0.1541
9	rs16927596	117013916	1.17	0.382518045708746	3.19	0.341098255896361	0.625419527339008	0.0458567180137655	0.1194	0.0803	0.0067	0.0031	0.0196	0.0051	0.0048	0.0218	0.1436	0.0165	0.019	0.0084	0.0818	0.0155	0.008	0.004	0.0042	0.1079	0.0938	0.011	0.0088	0.0103	0.0276	0.0073	0.0133	0.1541
9	rs17802770	117018377	1.17	0.382518045708746	3.19	0.341098255896361	0.692091047305735	0.0561737222140632	0.1195	0.0804	0.0066	0.003	0.0195	0.005	0.0047	0.0218	0.1434	0.0166	0.0192	0.0085	0.0821	0.0157	0.0079	0.0039	0.0041	0.1081	0.0935	0.0109	0.0087	0.0104	0.0277	0.0072	0.0132	0.1541
9	rs4979361	117019167	1.18	0.345943801679723	3.19	0.341098255896361	0.731662336182737	0.0632101872033475	0.1199	0.0806	0.0065	0.0029	0.0193	0.0049	0.0045	0.0219	0.1428	0.0167	0.0194	0.0088	0.083	0.016	0.008	0.0036	0.004	0.1082	0.0929	0.0109	0.0087	0.0104	0.0277	0.0072	0.0131	0.1543
9	rs923601	117019801	1.19	0.311838986457593	3.19	0.341098255896361	0.761231209927562	0.0991233950663608	0.1205	0.0807	0.0065	0.0027	0.0189	0.0046	0.0042	0.0217	0.1422	0.0164	0.0198	0.0092	0.084	0.0164	0.0079	0.0033	0.0038	0.1088	0.0919	0.0107	0.0086	0.0105	0.0277	0.0076	0.013	0.1545
9	rs117025949	117024500	1.19	0.311838986457593	3.19	0.341098255896361	1.13466141032206	0.237544541087902	0.1222	0.0811	0.0064	0.0022	0.0185	0.0041	0.0031	0.0218	0.1446	0.0161	0.0198	0.0092	0.0867	0.0168	0.0077	0.0023	0.0033	0.1086	0.0908	0.01	0.008	0.0105	0.027	0.0079	0.0125	0.1548
9	rs2636856	117024515	1.19	0.311838986457593	3.19	0.341098255896361	1.13366835380984	0.237212873459777	0.1222	0.0811	0.0064	0.0022	0.0185	0.0041	0.0031	0.0218	0.1446	0.0161	0.0198	0.0092	0.0867	0.0168	0.0077	0.0023	0.0033	0.1086	0.0908	0.01	0.008	0.0105	0.027	0.0079	0.0125	0.1549
9	rs34527930	117026296	1.19	0.311838986457593	3.19	0.341098255896361	1.12573628036659	0.222985403147802	0.1222	0.0811	0.0064	0.0022	0.0184	0.0041	0.0031	0.0218	0.1446	0.0162	0.0198	0.0092	0.0867	0.0168	0.0077	0.0023	0.0033	0.1086	0.0908	0.01	0.008	0.0105	0.027	0.0079	0.0125	0.1549
9	rs80280630	117030861	1.19	0.311838986457593	3.19	0.341098255896361	1.13024043893288	0.238319010462656	0.1224	0.0811	0.0065	0.0022	0.0182	0.0041	0.0031	0.0218	0.1446	0.0163	0.0198	0.0092	0.0866	0.0169	0.0077	0.0022	0.0033	0.1085	0.0907	0.01	0.008	0.0104	0.0269	0.0079	0.0125	0.1553
9	rs2636864	117032448	1.19	0.311838986457593	3.19	0.341098255896361	1.10528779757303	0.211066798329293	0.1225	0.0811	0.0065	0.0021	0.0182	0.0041	0.0031	0.0218	0.1445	0.0163	0.0198	0.0092	0.0867	0.0169	0.0077	0.0022	0.0032	0.1085	0.0906	0.01	0.008	0.0104	0.0269	0.0079	0.0125	0.1554
9	rs61013300	117035948	1.19	0.311838986457593	3.18	0.355766254763284	1.08587584980029	0.201039732629142	0.123	0.0808	0.0065	0.0022	0.0182	0.0041	0.0031	0.0217	0.1447	0.0163	0.0198	0.0093	0.0871	0.0168	0.0076	0.0022	0.0033	0.1082	0.0908	0.0101	0.0079	0.0105	0.0266	0.0079	0.0125	0.1553
9	rs10817582	117039725	1.18	0.345943801679723	3.18	0.355766254763284	1.18327999327916	0.288086756597189	0.124	0.0792	0.0064	0.0023	0.0177	0.0038	0.0028	0.0214	0.1475	0.016	0.0199	0.0094	0.0874	0.0173	0.0078	0.0021	0.0033	0.1074	0.0904	0.0112	0.0073	0.0105	0.0253	0.0082	0.0126	0.155
9	rs1249745	117042977	1.18	0.345943801679723	3.18	0.355766254763284	1.09690069520099	0.235225998707462	0.1241	0.079	0.0064	0.0023	0.0177	0.0038	0.0027	0.0216	0.1479	0.016	0.0197	0.0092	0.0873	0.0176	0.0078	0.0021	0.0034	0.1073	0.0903	0.0114	0.0073	0.0105	0.0249	0.0082	0.0126	0.1551
9	rs1249744	117043352	1.18	0.345943801679723	3.19	0.341098255896361	1.0733936768337	0.235115774492863	0.1241	0.0789	0.0064	0.0023	0.0176	0.0038	0.0027	0.0215	0.148	0.016	0.0197	0.0092	0.0874	0.0176	0.0079	0.0021	0.0034	0.1073	0.0904	0.0114	0.0073	0.0105	0.0249	0.0081	0.0126	0.1552
9	rs76528031	117043455	1.18	0.345943801679723	3.2	0.326850259155197	1.07012779306922	0.237876357464678	0.1241	0.0789	0.0064	0.0023	0.0177	0.0038	0.0027	0.0215	0.148	0.016	0.0197	0.0092	0.0874	0.0176	0.0079	0.0021	0.0034	0.1073	0.0903	0.0114	0.0073	0.0105	0.0249	0.0081	0.0126	0.1552
9	rs78055535	117044081	1.18	0.345943801679723	3.2	0.326850259155197	1.04510593959078	0.240314210332583	0.1241	0.0787	0.0064	0.0023	0.0177	0.0038	0.0027	0.0215	0.1483	0.016	0.0197	0.0092	0.0875	0.0176	0.0078	0.0021	0.0034	0.1071	0.0903	0.0114	0.0072	0.0105	0.0249	0.0081	0.0126	0.1552
9	rs2130722	117047888	1.18	0.345943801679723	3.2	0.326850259155197	1.00067200025871	0.231049213389563	0.1244	0.0783	0.0065	0.0023	0.0176	0.0038	0.0027	0.0214	0.1492	0.016	0.0198	0.0093	0.0882	0.0178	0.0079	0.0022	0.0034	0.1068	0.0897	0.0109	0.0068	0.0105	0.0248	0.0081	0.0127	0.1553
9	rs55880714	117049144	1.18	0.345943801679723	3.21	0.313017210102667	1.03716683423334	0.247675215918046	0.1244	0.0782	0.0065	0.0023	0.0176	0.0038	0.0027	0.0213	0.1494	0.016	0.0198	0.0094	0.0884	0.0178	0.0079	0.0022	0.0034	0.1067	0.0896	0.0108	0.0067	0.0106	0.0248	0.0081	0.0127	0.1554
9	rs946053	117049891	1.18	0.345943801679723	3.14	0.418735639412168	1.05508608179275	0.263177223189051	0.1244	0.0782	0.0065	0.0023	0.0176	0.0038	0.0026	0.0213	0.1495	0.016	0.0198	0.0094	0.0885	0.0178	0.0079	0.0022	0.0034	0.1067	0.0895	0.0108	0.0067	0.0106	0.0248	0.0081	0.0127	0.1554
9	rs10982134	117050998	1.18	0.345943801679723	3.14	0.418735639412168	1.06404803367023	0.280832618230808	0.1244	0.0782	0.0065	0.0023	0.0176	0.0038	0.0026	0.0213	0.1496	0.016	0.0198	0.0094	0.0885	0.0178	0.008	0.0022	0.0034	0.1066	0.0896	0.0106	0.0067	0.0106	0.0248	0.0081	0.0127	0.1554
9	rs1687410	117051020	1.18	0.345943801679723	3.14	0.418735639412168	1.06378401192635	0.281882125692061	0.1244	0.0782	0.0065	0.0023	0.0176	0.0038	0.0026	0.0213	0.1496	0.016	0.0198	0.0094	0.0885	0.0178	0.008	0.0022	0.0034	0.1066	0.0896	0.0106	0.0067	0.0106	0.0248	0.0081	0.0127	0.1554
9	rs1249737	117053273	1.18	0.345943801679723	3.18	0.355766254763284	1.06924580708437	0.257825700739154	0.1244	0.0783	0.0064	0.0023	0.0175	0.0038	0.0026	0.0213	0.1499	0.016	0.0197	0.0095	0.0886	0.0179	0.0079	0.0021	0.0034	0.1062	0.0899	0.0106	0.0066	0.0106	0.0248	0.0081	0.0127	0.1552
9	rs10817585	117055449	1.19	0.311838986457593	3.18	0.355766254763284	1.32403946991149	0.131401906408815	0.1264	0.0776	0.006	0.0025	0.0164	0.0038	0.0027	0.0208	0.1518	0.0157	0.0212	0.0097	0.092	0.0185	0.0081	0.0025	0.0035	0.1009	0.0902	0.0105	0.0065	0.0097	0.0252	0.0078	0.0116	0.1548
9	rs2636874	117059099	1.18	0.345943801679723	3.18	0.355766254763284	1.48598865648743	0.0802381565494411	0.1264	0.0774	0.0057	0.0027	0.0162	0.0038	0.0028	0.0206	0.1527	0.0158	0.0216	0.0098	0.0929	0.0186	0.0078	0.0027	0.0036	0.1002	0.0902	0.0105	0.0065	0.0094	0.0251	0.0077	0.0115	0.1545
9	rs12237679	117062322	1.18	0.345943801679723	3.18	0.355766254763284	1.49430168598221	0.068838382882819	0.1264	0.0775	0.0056	0.0027	0.0161	0.0037	0.0028	0.0203	0.1528	0.0158	0.0217	0.0099	0.0932	0.0186	0.0078	0.0028	0.0036	0.0997	0.0903	0.0104	0.0065	0.0094	0.0249	0.0076	0.0115	0.1549
9	rs73656040	117063396	1.18	0.345943801679723	3.18	0.355766254763284	1.47649460241414	0.0657248103554175	0.1265	0.0775	0.0056	0.0028	0.0162	0.0037	0.0028	0.0202	0.153	0.0158	0.0218	0.01	0.0934	0.0186	0.0078	0.0029	0.0036	0.0993	0.0903	0.0104	0.0064	0.0094	0.0247	0.0076	0.0116	0.155
9	rs56150378	117063805	1.18	0.345943801679723	3.18	0.355766254763284	1.52832914466647	0.0738721523756238	0.1266	0.0774	0.0056	0.0028	0.0161	0.0037	0.0028	0.02	0.1531	0.0158	0.0218	0.01	0.0934	0.0187	0.0078	0.0029	0.0036	0.0995	0.0905	0.0104	0.0064	0.0094	0.0247	0.0076	0.0116	0.1547
9	rs10817586	117064405	1.18	0.345943801679723	3.18	0.355766254763284	1.55571030182472	0.0769916772619954	0.1268	0.0773	0.0055	0.0028	0.0161	0.0037	0.0028	0.0199	0.1532	0.0159	0.0218	0.01	0.0936	0.0187	0.0078	0.0029	0.0035	0.0994	0.0905	0.0103	0.0064	0.0094	0.0246	0.0076	0.0115	0.1545
9	rs10817589	117066118	1.18	0.345943801679723	3.18	0.355766254763284	1.54189629945321	0.055789691174824	0.127	0.0768	0.0055	0.0028	0.0162	0.0038	0.0028	0.0197	0.1545	0.016	0.0218	0.0098	0.0932	0.019	0.0077	0.003	0.0034	0.0992	0.091	0.0103	0.0063	0.0093	0.0247	0.0075	0.0113	0.1542
9	rs10817590	117066823	1.18	0.345943801679723	3.18	0.355766254763284	1.70833993503057	0.0417752375034905	0.1272	0.0767	0.0051	0.0028	0.0163	0.0039	0.0029	0.0196	0.1546	0.0161	0.0217	0.0098	0.0934	0.019	0.0076	0.003	0.0034	0.0991	0.0909	0.0103	0.0063	0.0093	0.0248	0.0075	0.0113	0.1544
9	rs1249759	117070908	1.18	0.345943801679723	3.18	0.355766254763284	1.41164796623176	0.0463861150393925	0.1275	0.0764	0.0052	0.0028	0.0163	0.0038	0.0029	0.0196	0.1549	0.016	0.0216	0.0097	0.0934	0.019	0.0076	0.003	0.0034	0.0989	0.0907	0.0103	0.0063	0.0092	0.025	0.0074	0.0112	0.1547
9	rs3736252	117071744	1.18	0.345943801679723	3.19	0.341098255896361	1.3902079468109	0.0427370572784093	0.1275	0.0763	0.0052	0.0028	0.0164	0.0038	0.003	0.0196	0.155	0.016	0.0216	0.0097	0.0933	0.0191	0.0076	0.003	0.0034	0.0989	0.0907	0.0103	0.0063	0.0092	0.025	0.0074	0.0113	0.1546
9	rs34986757	117074727	1.18	0.345943801679723	3.19	0.341098255896361	1.2584415308119	0.0321533966589417	0.1278	0.0762	0.0052	0.0028	0.0164	0.0038	0.003	0.0196	0.1552	0.0159	0.0216	0.0096	0.0934	0.0191	0.0076	0.003	0.0034	0.0988	0.0906	0.0103	0.0063	0.0091	0.025	0.0073	0.0113	0.1546
9	rs10982144	117075811	1.18	0.345943801679723	3.19	0.341098255896361	1.22021870433499	0.0279429009047389	0.1278	0.0761	0.0052	0.0029	0.0163	0.0038	0.003	0.0196	0.1553	0.0159	0.0216	0.0095	0.0935	0.0191	0.0075	0.003	0.0034	0.0988	0.0906	0.0103	0.0064	0.0091	0.025	0.0073	0.0113	0.1547
9	rs1631637	117076684	1.18	0.345943801679723	3.19	0.341098255896361	1.17731929452467	0.0294116115371278	0.128	0.0761	0.0052	0.0029	0.0164	0.0038	0.003	0.0196	0.1554	0.0159	0.0215	0.0095	0.0935	0.0191	0.0075	0.003	0.0034	0.0988	0.0906	0.0103	0.0064	0.009	0.025	0.0072	0.0113	0.1547
9	rs2787333	117078637	1.18	0.345943801679723	3.19	0.341098255896361	0.841201478547475	0.0251563994761228	0.1282	0.0755	0.0052	0.0029	0.0167	0.0035	0.0029	0.0195	0.1558	0.0155	0.0217	0.0089	0.0935	0.0193	0.0072	0.0028	0.0035	0.0992	0.0912	0.0103	0.0065	0.0086	0.0256	0.007	0.011	0.1547
9	rs2787337	117084228	1.18	0.345943801679723	3.2	0.326850259155197	0.490497207325209	0.0171198840365831	0.1291	0.0751	0.0051	0.0027	0.0173	0.0032	0.0029	0.0193	0.1555	0.015	0.0216	0.008	0.0938	0.0192	0.0071	0.0026	0.0034	0.0999	0.0909	0.0105	0.0067	0.0082	0.0257	0.0062	0.0107	0.1573
9	rs1126801	117087412	1.18	0.345943801679723	3.23	0.286575202599778	0.46307640607721	0.0163519484473983	0.1291	0.0755	0.0051	0.0027	0.0173	0.0032	0.0029	0.0192	0.1555	0.015	0.0217	0.0079	0.0938	0.0191	0.007	0.0026	0.0034	0.1	0.0906	0.0105	0.0067	0.0081	0.0256	0.0061	0.0107	0.1576
9	rs2636889	117093110	1.19	0.311838986457593	3.22	0.299593947381755	0.423480760233066	0.0454468228168755	0.1289	0.0755	0.0051	0.0028	0.0174	0.0031	0.0029	0.019	0.156	0.0149	0.0217	0.0073	0.0942	0.019	0.0069	0.0026	0.0035	0.1002	0.0908	0.0105	0.0068	0.008	0.0253	0.0059	0.0107	0.1582
9	rs1687392	117099956	1.19	0.311838986457593	3.22	0.299593947381755	0.396089144983882	0.0502886469647399	0.1289	0.0757	0.005	0.0028	0.0175	0.0029	0.0029	0.0189	0.1563	0.0149	0.0217	0.0072	0.0943	0.0189	0.0067	0.0025	0.0034	0.1002	0.0908	0.0105	0.0069	0.008	0.0252	0.0057	0.0105	0.1587
9	rs2250242	117103973	1.19	0.311838986457593	3.22	0.299593947381755	0.378193414856884	0.0766262266642241	0.1287	0.0758	0.005	0.0027	0.0177	0.0029	0.0028	0.0188	0.1566	0.0149	0.0216	0.007	0.0945	0.0188	0.0068	0.0025	0.0034	0.1001	0.0908	0.0104	0.0069	0.0079	0.0252	0.0056	0.0105	0.1593
9	rs902492	117108971	1.19	0.311838986457593	3.22	0.299593947381755	0.358683736683743	0.0906903285761184	0.1288	0.0758	0.005	0.0027	0.0177	0.0029	0.0028	0.0188	0.1567	0.0149	0.0215	0.007	0.0946	0.0188	0.0067	0.0024	0.0034	0.1001	0.0909	0.0104	0.0069	0.0079	0.0252	0.0056	0.0105	0.1593
9	rs2787348	117121840	1.19	0.311838986457593	3.22	0.299593947381755	0.332416243035698	0.112994754844534	0.1288	0.0756	0.0049	0.0026	0.0177	0.0027	0.0027	0.0187	0.1572	0.0149	0.0216	0.0068	0.0951	0.0187	0.0064	0.0024	0.0033	0.0997	0.0909	0.0103	0.0071	0.0077	0.0254	0.0052	0.0106	0.16
9	rs3748177	117122202	1.19	0.311838986457593	3.22	0.299593947381755	0.336851689158176	0.119101046523884	0.1288	0.0756	0.0049	0.0026	0.0177	0.0027	0.0027	0.0187	0.1572	0.0149	0.0216	0.0068	0.0951	0.0187	0.0064	0.0024	0.0033	0.0997	0.0909	0.0103	0.0071	0.0077	0.0254	0.0052	0.0106	0.16
9	rs2636897	117122615	1.19	0.311838986457593	3.22	0.299593947381755	0.314082456047465	0.141357726716542	0.1288	0.0756	0.0049	0.0026	0.0177	0.0027	0.0027	0.0186	0.1573	0.0149	0.0216	0.0068	0.0951	0.0188	0.0063	0.0025	0.0033	0.0996	0.0909	0.0103	0.0071	0.0077	0.0254	0.0053	0.0106	0.1601
9	rs3748176	117124731	1.19	0.311838986457593	3.23	0.286575202599778	0.272772378041432	0.130951656068962	0.1287	0.0756	0.005	0.0027	0.0178	0.0028	0.0028	0.0187	0.157	0.0149	0.0216	0.0069	0.0948	0.0187	0.0063	0.0025	0.0033	0.0997	0.0908	0.0103	0.0072	0.0078	0.0255	0.0053	0.0106	0.16
9	rs41278657	117124785	1.19	0.311838986457593	3.23	0.286575202599778	0.24594460082764	0.136392152344179	0.1287	0.0756	0.005	0.0027	0.0178	0.0028	0.0028	0.0187	0.157	0.0149	0.0216	0.0069	0.0948	0.0187	0.0059	0.0026	0.0033	0.0998	0.0908	0.0103	0.0072	0.0078	0.0259	0.0053	0.0106	0.1599
9	rs12337816	117125236	1.19	0.311838986457593	3.28	0.227357389834261	0.241375169736364	0.126391940559463	0.1287	0.0756	0.005	0.0027	0.0178	0.0028	0.0028	0.0187	0.157	0.0149	0.0216	0.0069	0.0948	0.0187	0.0059	0.0026	0.0033	0.0997	0.0907	0.0103	0.0072	0.0078	0.026	0.0053	0.0106	0.1599
9	rs41306498	117139280	1.19	0.311838986457593	3.28	0.227357389834261	0.228537777495648	0.0992043511322446	0.1286	0.0757	0.005	0.0027	0.0177	0.0028	0.0028	0.0187	0.1569	0.0148	0.0215	0.007	0.0947	0.0189	0.006	0.0027	0.0034	0.0994	0.0907	0.0104	0.0072	0.0078	0.0262	0.0053	0.0107	0.1599
9	rs113430138	117141946	1.19	0.311838986457593	3.28	0.227357389834261	0.224774827799958	0.0951883754322282	0.1286	0.0757	0.0049	0.0027	0.0177	0.0028	0.0028	0.0187	0.1569	0.0148	0.0215	0.007	0.0947	0.0189	0.006	0.0027	0.0034	0.0994	0.0907	0.0104	0.0072	0.0078	0.0262	0.0053	0.0107	0.1599
9	rs10513243	117146435	1.19	0.311838986457593	3.28	0.227357389834261	0.218990525964275	0.116419935678412	0.1287	0.0757	0.0048	0.0027	0.0177	0.0028	0.0028	0.0186	0.1571	0.0148	0.0215	0.0069	0.0949	0.0189	0.0056	0.0026	0.0034	0.0994	0.0908	0.0104	0.0072	0.0077	0.0262	0.0052	0.0107	0.16
9	rs10817597	117147842	1.19	0.311838986457593	3.28	0.227357389834261	0.219195657147684	0.119970831647177	0.1287	0.0757	0.0048	0.0027	0.0177	0.0028	0.0028	0.0186	0.1571	0.0148	0.0215	0.0069	0.0949	0.0189	0.0056	0.0026	0.0034	0.0994	0.0908	0.0104	0.0072	0.0077	0.0262	0.0052	0.0107	0.1601
9	rs1159310	117151539	1.19	0.311838986457593	3.29	0.21664916022799	0.216170697857561	0.127281264844169	0.1284	0.0748	0.0048	0.0024	0.0175	0.0026	0.0026	0.0184	0.1576	0.0146	0.0214	0.0071	0.0952	0.0194	0.0055	0.0026	0.0034	0.0986	0.0907	0.0108	0.0072	0.0078	0.0263	0.0053	0.0109	0.1613
9	rs12340863	117159227	1.19	0.311838986457593	3.29	0.21664916022799	0.213978166284253	0.123209689104335	0.1286	0.0748	0.0046	0.0024	0.0175	0.0025	0.0026	0.0184	0.1577	0.0147	0.0214	0.0071	0.0955	0.0194	0.0055	0.0026	0.0033	0.0985	0.0908	0.0108	0.0072	0.0076	0.0262	0.0052	0.0109	0.1616
9	rs10759693	117162253	1.19	0.311838986457593	3.29	0.21664916022799	0.216455833751801	0.130501977774154	0.1287	0.0747	0.0045	0.0023	0.0175	0.0025	0.0026	0.0183	0.1578	0.0147	0.0214	0.0071	0.0958	0.0194	0.0054	0.0025	0.0033	0.0986	0.0908	0.0108	0.0072	0.0074	0.0261	0.0052	0.0109	0.1617
9	rs2274158	117166206	1.19	0.311838986457593	3.29	0.21664916022799	0.224192606865423	0.130501977774154	0.1287	0.0748	0.0045	0.0022	0.0175	0.0024	0.0025	0.0184	0.1579	0.0147	0.0213	0.0072	0.0957	0.0195	0.0055	0.0027	0.0031	0.0984	0.0908	0.0106	0.0073	0.0074	0.0261	0.0052	0.0108	0.162
9	rs2274159	117166246	1.19	0.311838986457593	3.29	0.21664916022799	0.26656326465481	0.106428695506672	0.1285	0.0748	0.0045	0.0022	0.0175	0.0024	0.0025	0.0184	0.1579	0.0147	0.0213	0.0072	0.0956	0.0195	0.0055	0.0026	0.0031	0.0984	0.0908	0.0106	0.0073	0.0083	0.0261	0.0052	0.0108	0.1615
9	rs942519	117169033	1.19	0.311838986457593	3.29	0.21664916022799	0.272911236160379	0.102709789909883	0.1285	0.0748	0.0045	0.0022	0.0175	0.0024	0.0025	0.0184	0.158	0.0147	0.0214	0.0072	0.0955	0.0195	0.0055	0.0026	0.0032	0.0985	0.0907	0.0106	0.0073	0.0083	0.026	0.0052	0.0108	0.1615
9	rs12339210	117170241	1.19	0.311838986457593	3.29	0.21664916022799	0.260070617107494	0.0939963386278548	0.1285	0.0748	0.0045	0.0022	0.0175	0.0024	0.0025	0.0184	0.158	0.0147	0.0213	0.0072	0.0955	0.0195	0.0055	0.0026	0.0032	0.0985	0.0907	0.0106	0.0073	0.0083	0.026	0.0052	0.0108	0.1614
9	rs12684077	117171938	1.19	0.311838986457593	3.29	0.21664916022799	0.254110103640912	0.0925737372595318	0.1285	0.0748	0.0045	0.0022	0.0175	0.0024	0.0025	0.0184	0.158	0.0147	0.0212	0.0072	0.0956	0.0195	0.0055	0.0027	0.0032	0.0984	0.0907	0.0106	0.0073	0.0083	0.026	0.0052	0.0108	0.1614
9	rs112071687	117172569	1.19	0.311838986457593	3.3	0.2063056077908	0.25104751046641	0.0902998883975837	0.1285	0.0748	0.0045	0.0022	0.0176	0.0024	0.0025	0.0184	0.158	0.0147	0.0212	0.0072	0.0956	0.0195	0.0055	0.0027	0.0032	0.0984	0.0907	0.0106	0.0073	0.0082	0.026	0.0052	0.0108	0.1614
9	rs4978584	117186712	1.19	0.311838986457593	3.3	0.2063056077908	0.245419994336774	0.0804614915184349	0.1283	0.0748	0.0045	0.0022	0.0176	0.0023	0.0024	0.0185	0.1578	0.0148	0.0213	0.0071	0.0958	0.0196	0.0055	0.0026	0.0032	0.0982	0.0906	0.0105	0.0074	0.0082	0.026	0.0052	0.0108	0.162
9	rs71505509	117189040	1.19	0.311838986457593	3.3	0.2063056077908	0.242458852746618	0.0743042512102028	0.1282	0.0748	0.0045	0.0022	0.0176	0.0023	0.0024	0.0185	0.1578	0.0148	0.0213	0.0071	0.0958	0.0196	0.0055	0.0026	0.0032	0.0981	0.0906	0.0105	0.0074	0.0082	0.026	0.0052	0.0108	0.1621
9	rs12002094	117190749	1.19	0.311838986457593	3.3	0.2063056077908	0.240250976358245	0.068838382882819	0.1277	0.0748	0.0045	0.0021	0.0179	0.0022	0.0021	0.0185	0.1574	0.0147	0.0213	0.0072	0.0958	0.0199	0.0055	0.0026	0.0032	0.0971	0.0907	0.0105	0.0076	0.0082	0.026	0.0053	0.0108	0.1635
9	rs79853599	117191140	1.19	0.311838986457593	3.3	0.2063056077908	0.224733212664971	0.0615345997089099	0.1275	0.0748	0.0045	0.0021	0.0179	0.0022	0.0021	0.0186	0.1571	0.0147	0.0213	0.0073	0.0958	0.0199	0.0055	0.0026	0.0032	0.0969	0.0906	0.0105	0.0076	0.0082	0.026	0.0053	0.0108	0.1639
9	rs17232074	117199634	1.19	0.311838986457593	3.3	0.2063056077908	0.206839842419154	0.0633450554487495	0.1267	0.075	0.0047	0.0021	0.0181	0.0022	0.002	0.0189	0.156	0.0147	0.0212	0.0073	0.096	0.02	0.0056	0.0026	0.0032	0.0961	0.0905	0.0104	0.0078	0.0082	0.026	0.0054	0.0108	0.1658
9	rs10733610	117203961	1.19	0.311838986457593	3.3	0.2063056077908	0.212160645461518	0.0686289413063837	0.1266	0.075	0.0047	0.002	0.0181	0.0022	0.002	0.0189	0.1558	0.0147	0.0212	0.0073	0.0961	0.02	0.0056	0.0026	0.0032	0.096	0.0905	0.0104	0.0078	0.0082	0.026	0.0054	0.0108	0.1661
9	rs12684280	117207961	1.19	0.311838986457593	3.3	0.2063056077908	0.200930407509192	0.0644283606825479	0.1265	0.0751	0.0047	0.002	0.0181	0.0022	0.002	0.019	0.1557	0.0147	0.0211	0.0072	0.096	0.02	0.0056	0.0026	0.0032	0.096	0.0906	0.0104	0.0078	0.0082	0.026	0.0054	0.0108	0.1661
9	rs1408527	117210318	1.19	0.311838986457593	3.31	0.196320630125924	0.207277017941121	0.0767723215417254	0.1265	0.0751	0.0048	0.002	0.0182	0.0023	0.002	0.019	0.1555	0.0147	0.0211	0.0072	0.0959	0.0201	0.0056	0.0026	0.0032	0.096	0.0907	0.0104	0.0078	0.0082	0.026	0.0054	0.0107	0.1661
9	rs117191293	117225383	1.19	0.311838986457593	3.31	0.196320630125924	0.186356788660878	0.0606046119938404	0.1263	0.075	0.0048	0.002	0.0182	0.0023	0.002	0.0191	0.155	0.0147	0.0212	0.0072	0.0956	0.02	0.0057	0.0026	0.0032	0.0961	0.091	0.0105	0.0079	0.0082	0.0259	0.0055	0.0107	0.1663
9	rs79048413	117227463	1.19	0.311838986457593	3.29	0.21664916022799	0.181564389235479	0.0683500996985471	0.1262	0.075	0.0048	0.002	0.0182	0.0023	0.002	0.0192	0.1548	0.0147	0.0211	0.0072	0.0955	0.02	0.0058	0.0026	0.0032	0.0961	0.0911	0.0105	0.0079	0.0082	0.0258	0.0056	0.0108	0.1665
9	rs11791072	117238655	1.18	0.345943801679723	3.29	0.21664916022799	0.123336678105469	0.0918656599200028	0.1251	0.0745	0.0052	0.002	0.0186	0.0025	0.002	0.0198	0.1522	0.0145	0.0205	0.0072	0.094	0.0201	0.0064	0.0026	0.0034	0.0966	0.0922	0.0108	0.0084	0.0083	0.0255	0.0061	0.0108	0.1677
9	rs28408516	117240010	1.18	0.345943801679723	3.3	0.2063056077908	0.120079738429577	0.0858965225782879	0.1251	0.0745	0.0052	0.002	0.0186	0.0025	0.0019	0.0198	0.1523	0.0145	0.0205	0.0072	0.094	0.0201	0.0064	0.0026	0.0034	0.0966	0.0923	0.0108	0.0084	0.0082	0.0255	0.0061	0.0108	0.1677
9	rs10817624	117245709	1.18	0.345943801679723	3.3	0.2063056077908	0.10950603785273	0.0809089168701184	0.1247	0.0745	0.0051	0.002	0.0187	0.0026	0.0019	0.0199	0.1526	0.0144	0.0204	0.0072	0.0936	0.0201	0.0064	0.0026	0.0033	0.0968	0.0927	0.0107	0.0085	0.0081	0.0254	0.0061	0.0108	0.168
9	rs10982245	117250332	1.18	0.345943801679723	3.3	0.2063056077908	0.114928479809725	0.0821069616922733	0.1246	0.0745	0.0051	0.0019	0.0188	0.0026	0.0018	0.0199	0.1527	0.0145	0.0204	0.0071	0.0938	0.0201	0.0063	0.0026	0.0033	0.0968	0.0928	0.0106	0.0084	0.008	0.0253	0.0061	0.0108	0.1682
9	rs1535960	117251352	1.18	0.345943801679723	3.3	0.2063056077908	0.114703991101206	0.0812077591975506	0.1246	0.0745	0.0051	0.0019	0.0188	0.0027	0.0019	0.0199	0.1528	0.0145	0.0204	0.0071	0.0937	0.0201	0.0063	0.0026	0.0033	0.0968	0.0928	0.0106	0.0084	0.008	0.0253	0.0061	0.0108	0.1682
9	rs17807115	117256467	1.18	0.345943801679723	3.3	0.2063056077908	0.105465086008168	0.0557257961539152	0.1245	0.0746	0.005	0.0019	0.0189	0.0027	0.0019	0.0201	0.153	0.0145	0.0204	0.0071	0.0933	0.02	0.0063	0.0025	0.0033	0.0969	0.093	0.0105	0.0083	0.0078	0.0251	0.0062	0.0107	0.1684
9	rs77886843	117259271	1.18	0.345943801679723	3.3	0.2063056077908	0.107070168355298	0.0563661621431068	0.1245	0.0745	0.005	0.0019	0.0189	0.0027	0.0019	0.0201	0.153	0.0145	0.0203	0.0072	0.0931	0.02	0.0063	0.0025	0.0033	0.0969	0.0931	0.0105	0.0083	0.0078	0.0251	0.0062	0.0107	0.1686
9	rs10982256	117260834	1.18	0.345943801679723	3.3	0.2063056077908	0.113307045675389	0.0707352835858344	0.1245	0.0747	0.005	0.0019	0.0189	0.0027	0.0019	0.0201	0.153	0.0145	0.0203	0.0072	0.093	0.02	0.0063	0.0025	0.0033	0.0969	0.0931	0.0105	0.0083	0.0078	0.0251	0.0062	0.0107	0.1686
9	rs4979416	117262877	1.18	0.345943801679723	3.3	0.2063056077908	0.121352910563565	0.0852093269808198	0.1245	0.0746	0.0051	0.0019	0.0189	0.0027	0.0019	0.0201	0.1531	0.0145	0.0203	0.0071	0.0929	0.02	0.0064	0.0025	0.0033	0.0969	0.0932	0.0105	0.0083	0.0077	0.0251	0.0062	0.0107	0.1686
9	rs56204273	117266853	1.18	0.345943801679723	3.3	0.2063056077908	0.117557972229437	0.0866626688665699	0.1245	0.0746	0.0051	0.002	0.0189	0.0028	0.0019	0.0201	0.1533	0.0146	0.0203	0.0071	0.0928	0.02	0.0064	0.0025	0.0033	0.097	0.0932	0.0105	0.0083	0.0076	0.025	0.0062	0.0106	0.1685
9	rs2297815	117266965	1.18	0.345943801679723	3.3	0.2063056077908	0.11870016987568	0.0922587702781555	0.1245	0.0746	0.0051	0.002	0.0189	0.0028	0.0019	0.0201	0.1534	0.0146	0.0203	0.0071	0.0928	0.02	0.0064	0.0025	0.0033	0.097	0.0931	0.0105	0.0083	0.0076	0.025	0.0062	0.0106	0.1685
9	rs12339669	117270304	1.18	0.345943801679723	3.3	0.2063056077908	0.112390827153306	0.0656563058331336	0.1245	0.0745	0.0051	0.002	0.019	0.0028	0.0019	0.0201	0.1534	0.0146	0.0203	0.0071	0.0928	0.02	0.0064	0.0025	0.0033	0.097	0.0931	0.0105	0.0083	0.0076	0.025	0.0062	0.0106	0.1686
9	rs55987284	117278468	1.18	0.345943801679723	3.3	0.2063056077908	0.115659931591027	0.0449222099932158	0.1244	0.0735	0.0051	0.002	0.0192	0.0033	0.002	0.0194	0.1535	0.0148	0.0201	0.007	0.0934	0.0197	0.0065	0.0025	0.0032	0.0968	0.0925	0.0106	0.0087	0.0077	0.0244	0.0059	0.0107	0.1701
9	rs77955624	117282639	1.18	0.345943801679723	3.3	0.2063056077908	0.134567893460232	0.0367947657858093	0.1244	0.0734	0.0051	0.002	0.0192	0.0035	0.0021	0.0193	0.1534	0.0148	0.0201	0.007	0.0936	0.0198	0.0065	0.0025	0.0031	0.0967	0.0923	0.0107	0.0088	0.0077	0.0244	0.0058	0.0107	0.1704
9	rs62581579	117283836	1.18	0.345943801679723	3.32	0.186688027238402	0.132843880939143	0.0285072563271457	0.1244	0.0734	0.0051	0.002	0.0192	0.0035	0.0021	0.0192	0.1534	0.0148	0.0201	0.007	0.0936	0.0198	0.0066	0.0025	0.0031	0.0967	0.0923	0.0106	0.0088	0.0077	0.0243	0.0059	0.0107	0.1705
9	rs10817635	117288169	1.18	0.345943801679723	3.32	0.186688027238402	0.137993357390402	0.0273374958803479	0.1244	0.0734	0.005	0.002	0.0193	0.0035	0.0022	0.0192	0.1531	0.0148	0.02	0.007	0.0938	0.0198	0.0066	0.0025	0.0031	0.0966	0.0921	0.0107	0.0088	0.0077	0.0243	0.0058	0.0107	0.1708
9	rs4978594	117289895	1.18	0.345943801679723	3.32	0.186688027238402	0.136585778434989	0.0218797911468812	0.1242	0.0733	0.005	0.002	0.0193	0.0035	0.0022	0.0191	0.153	0.0148	0.0201	0.007	0.0939	0.0199	0.0066	0.0025	0.0031	0.0965	0.0919	0.0106	0.0088	0.0077	0.0242	0.0057	0.0107	0.1712
9	rs10982279	117300139	1.18	0.345943801679723	3.35	0.159841057206343	0.135341866257216	0.0266467087961266	0.1231	0.0726	0.0052	0.002	0.0196	0.0036	0.0023	0.0191	0.1532	0.015	0.0201	0.007	0.0946	0.0203	0.0065	0.0025	0.0034	0.0961	0.0903	0.0107	0.0089	0.0079	0.0236	0.0057	0.0109	0.1727
9	rs28832104	117300222	1.18	0.345943801679723	3.35	0.159841057206343	0.138936556470444	0.026555233577288	0.1231	0.0726	0.0052	0.002	0.0196	0.0036	0.0023	0.0191	0.1532	0.015	0.0202	0.007	0.0947	0.0203	0.0065	0.0025	0.0034	0.0961	0.0903	0.0105	0.0089	0.008	0.0236	0.0057	0.0109	0.1727
9	rs77901577	117303900	1.18	0.345943801679723	3.35	0.159841057206343	0.142076454511353	0.02388036763644	0.123	0.0726	0.0051	0.0021	0.0196	0.0037	0.0023	0.0191	0.1531	0.0149	0.0202	0.0069	0.0938	0.0203	0.0065	0.0025	0.0034	0.0966	0.0902	0.0105	0.009	0.0079	0.0234	0.0057	0.0109	0.1733
9	rs10513249	117303911	1.18	0.345943801679723	3.35	0.159841057206343	0.143068288684605	0.0243606587246182	0.123	0.0726	0.0051	0.0021	0.0196	0.0037	0.0023	0.0191	0.1531	0.0149	0.0202	0.0069	0.094	0.0203	0.0065	0.0025	0.0034	0.0965	0.0902	0.0105	0.009	0.0079	0.0234	0.0057	0.0109	0.1733
9	rs16929974	117307933	1.18	0.345943801679723	3.35	0.159841057206343	0.121643411627424	0.02775595903243	0.123	0.0725	0.0052	0.0021	0.0197	0.0037	0.0023	0.0191	0.1533	0.0149	0.0203	0.0068	0.0937	0.0203	0.0064	0.0024	0.0034	0.0964	0.09	0.0106	0.0091	0.0079	0.0233	0.0056	0.0111	0.1737
9	rs16930000	117311703	1.18	0.345943801679723	3.34	0.168454672892635	0.172946963083659	0.0329575116390723	0.1208	0.0726	0.0052	0.0021	0.0197	0.0037	0.0023	0.019	0.1533	0.0149	0.0202	0.0066	0.0941	0.0203	0.0064	0.0024	0.0034	0.0962	0.0927	0.0107	0.009	0.0079	0.0233	0.0055	0.0111	0.1735
9	rs10982285	117312703	1.19	0.311838986457593	3.34	0.168454672892635	0.230221361801369	0.0282244174042036	0.12	0.0723	0.0053	0.0022	0.0198	0.0038	0.0023	0.0191	0.1532	0.015	0.0202	0.0067	0.0948	0.0204	0.0067	0.0024	0.0039	0.0946	0.092	0.0111	0.0093	0.008	0.023	0.0056	0.0113	0.1738
9	rs75747113	117312807	1.19	0.311838986457593	3.34	0.168454672892635	0.211355657255377	0.0333629998883935	0.1201	0.0721	0.0053	0.0022	0.0198	0.0038	0.0023	0.0191	0.153	0.015	0.0202	0.0067	0.0946	0.0204	0.0067	0.0024	0.0039	0.0946	0.0921	0.0112	0.0093	0.008	0.0233	0.0056	0.0113	0.1736
9	rs79203776	117313300	1.19	0.311838986457593	3.33	0.177401503992083	0.188045455892708	0.0260547753255892	0.1199	0.0716	0.0054	0.0024	0.0199	0.0039	0.0025	0.0195	0.152	0.0151	0.02	0.0067	0.0947	0.0205	0.0069	0.0024	0.004	0.0941	0.0923	0.0112	0.0095	0.0081	0.0233	0.0057	0.0115	0.1735
9	rs10982289	117314774	1.18	0.345943801679723	3.33	0.177401503992083	0.220716969369665	0.036264948426198	0.1198	0.0701	0.0058	0.0028	0.0204	0.004	0.0028	0.0206	0.149	0.0156	0.0196	0.0069	0.0951	0.0208	0.0076	0.0024	0.0043	0.0921	0.0928	0.0115	0.0099	0.0083	0.0233	0.006	0.0121	0.1731
9	rs10114562	117315880	1.18	0.345943801679723	3.32	0.186688027238402	0.224982967914487	0.0371677161631349	0.1198	0.07	0.0058	0.0028	0.0205	0.004	0.0028	0.0206	0.149	0.0156	0.0196	0.007	0.0951	0.0208	0.0076	0.0024	0.0043	0.0921	0.0928	0.0115	0.0099	0.0083	0.0233	0.006	0.0122	0.1731
9	rs80300711	117317788	1.18	0.345943801679723	3.32	0.186688027238402	0.224192606865423	0.0384051254745894	0.1199	0.0697	0.0059	0.0028	0.0205	0.004	0.0028	0.0207	0.1485	0.0156	0.0196	0.007	0.095	0.0208	0.0076	0.0024	0.0043	0.0924	0.0927	0.0117	0.0099	0.0084	0.0234	0.006	0.0122	0.173
9	rs7855043	117318726	1.18	0.345943801679723	3.31	0.196320630125924	0.238441084195461	0.041046344365315	0.1199	0.0696	0.0059	0.0028	0.0205	0.0041	0.0028	0.0207	0.1483	0.0156	0.0196	0.0071	0.095	0.0209	0.0076	0.0024	0.0044	0.0925	0.0926	0.0117	0.0099	0.0084	0.0233	0.006	0.0123	0.1728
9	rs72750762	117318755	1.18	0.345943801679723	3.31	0.196320630125924	0.237410251410172	0.041046344365315	0.1199	0.0696	0.0059	0.0028	0.0205	0.0041	0.0028	0.0207	0.1483	0.0156	0.0196	0.0071	0.0949	0.0209	0.0076	0.0024	0.0044	0.0925	0.0927	0.0117	0.0099	0.0084	0.0233	0.006	0.0123	0.1728
9	rs10817638	117322542	1.18	0.345943801679723	3.31	0.196320630125924	0.222161465981644	0.0369011486099333	0.1199	0.0693	0.0059	0.0028	0.0206	0.0041	0.0028	0.0208	0.148	0.0155	0.0193	0.0072	0.0948	0.021	0.0076	0.0024	0.0044	0.0927	0.0928	0.0118	0.0099	0.0084	0.0233	0.0061	0.0123	0.1728
9	rs10119030	117338372	1.18	0.345943801679723	3.33	0.177401503992083	0.27267982715075	0.0338218990839475	0.1198	0.0691	0.0059	0.0027	0.0206	0.0041	0.0027	0.0209	0.1478	0.0155	0.0191	0.0072	0.0947	0.0212	0.0077	0.0024	0.0045	0.092	0.0936	0.012	0.0099	0.0084	0.023	0.0062	0.0124	0.1732
9	rs12238437	117348466	1.18	0.345943801679723	3.33	0.177401503992083	0.291862423973901	0.0322033852047225	0.1196	0.0691	0.0061	0.0027	0.0206	0.004	0.0027	0.0211	0.1476	0.0155	0.0191	0.0072	0.0944	0.0212	0.0078	0.0023	0.0045	0.092	0.0941	0.0122	0.01	0.0085	0.0226	0.0063	0.0124	0.173
9	rs10982317	117349653	1.18	0.345943801679723	3.34	0.168454672892635	0.295618453933684	0.0298928809364368	0.1196	0.0692	0.0061	0.0027	0.0206	0.004	0.0027	0.0211	0.1477	0.0155	0.0189	0.0072	0.0946	0.0212	0.0078	0.0023	0.0045	0.0918	0.0941	0.0122	0.01	0.0085	0.0226	0.0063	0.0124	0.1729
9	rs118009168	117350602	1.18	0.345943801679723	3.34	0.168454672892635	0.294315394428573	0.0301833888372973	0.1195	0.0692	0.0061	0.0027	0.0206	0.004	0.0027	0.0211	0.1476	0.0155	0.0189	0.0072	0.0945	0.0212	0.0078	0.0023	0.0045	0.0918	0.0942	0.0123	0.0101	0.0085	0.0225	0.0063	0.0124	0.1729
9	rs7853552	117360797	1.18	0.345943801679723	3.34	0.168454672892635	0.296537258312888	0.0306704717898915	0.1194	0.0692	0.0061	0.0027	0.0207	0.004	0.0027	0.0212	0.1475	0.0155	0.0189	0.0072	0.0943	0.0211	0.0078	0.0023	0.0045	0.0918	0.0944	0.0123	0.0102	0.0085	0.0223	0.0064	0.0124	0.1732
9	rs79107791	117368774	1.18	0.345943801679723	3.33	0.177401503992083	0.284048687035664	0.0333629998883935	0.1194	0.0689	0.0061	0.0027	0.0208	0.0039	0.0027	0.0212	0.1472	0.0155	0.019	0.0072	0.0946	0.0211	0.0079	0.0023	0.0044	0.0917	0.0945	0.0123	0.0102	0.0086	0.0222	0.0065	0.0124	0.1733
9	rs117861524	117370363	1.18	0.345943801679723	3.33	0.177401503992083	0.280137418492894	0.0336175881502314	0.1194	0.0689	0.0061	0.0027	0.0208	0.0039	0.0027	0.0212	0.1472	0.0155	0.019	0.0072	0.0946	0.0211	0.0079	0.0023	0.0044	0.0918	0.0945	0.0123	0.0102	0.0086	0.0222	0.0065	0.0124	0.1733
9	rs4979444	117375909	1.18	0.345943801679723	3.33	0.177401503992083	0.274069870117568	0.0363177727283322	0.1194	0.0689	0.006	0.0027	0.0208	0.0038	0.0027	0.0212	0.1471	0.0155	0.019	0.0072	0.0945	0.021	0.0079	0.0023	0.0044	0.0919	0.0946	0.0123	0.0102	0.0086	0.0221	0.0066	0.0124	0.1734
9	rs1887785	117379286	1.18	0.345943801679723	3.33	0.177401503992083	0.266654687110999	0.0378110296705107	0.1193	0.0689	0.006	0.0027	0.0209	0.0038	0.0028	0.0212	0.1472	0.0155	0.019	0.0072	0.0943	0.021	0.0079	0.0023	0.0044	0.0919	0.0945	0.0123	0.0101	0.0086	0.0221	0.0067	0.0125	0.1735
9	rs7031094	117390300	1.18	0.345943801679723	3.34	0.168454672892635	0.267157814232525	0.0395509206262521	0.1185	0.0685	0.0058	0.0027	0.0209	0.0038	0.0031	0.0212	0.1477	0.0156	0.0189	0.0073	0.094	0.021	0.008	0.0021	0.0043	0.0928	0.0944	0.0123	0.01	0.0086	0.0218	0.007	0.0125	0.1738
9	rs1536738	117391325	1.18	0.345943801679723	3.35	0.159841057206343	0.272448524088136	0.0394411426689033	0.1186	0.0685	0.0058	0.0027	0.0209	0.0038	0.0032	0.0212	0.1478	0.0156	0.0189	0.0073	0.094	0.0211	0.0079	0.0021	0.0043	0.0928	0.0944	0.0123	0.01	0.0086	0.0218	0.007	0.0125	0.1737
9	rs78049219	117392369	1.18	0.345943801679723	3.38	0.135933471893229	0.284332556789489	0.0372745871565711	0.1186	0.0683	0.0058	0.0027	0.0208	0.0038	0.0033	0.0211	0.1475	0.0156	0.0188	0.0073	0.094	0.0211	0.008	0.0021	0.0043	0.0928	0.0944	0.0123	0.0106	0.0085	0.0218	0.0069	0.0124	0.1738
9	rs3810935	117396237	1.18	0.345943801679723	3.38	0.135933471893229	0.324042861305113	0.0449222099932158	0.1186	0.0681	0.0058	0.0027	0.0209	0.0038	0.0033	0.0211	0.1471	0.0156	0.0189	0.0073	0.0941	0.0211	0.0079	0.002	0.0042	0.0928	0.0945	0.0123	0.0113	0.0085	0.0217	0.0068	0.0125	0.174
9	rs75955539	117416352	1.18	0.345943801679723	3.38	0.135933471893229	0.261561203049129	0.0386221989422555	0.1188	0.0679	0.0057	0.0028	0.0209	0.0037	0.0033	0.0211	0.147	0.0156	0.0188	0.0073	0.0936	0.0211	0.0078	0.0021	0.0044	0.0932	0.0943	0.0121	0.0112	0.0084	0.0216	0.0067	0.0125	0.1747
9	rs12341987	117420432	1.18	0.345943801679723	3.37	0.143587140072381	0.253531540869502	0.0385135930593021	0.1188	0.0679	0.0057	0.0028	0.0209	0.0037	0.0033	0.0211	0.1469	0.0156	0.0188	0.0073	0.0936	0.0211	0.0077	0.0021	0.0044	0.0932	0.0943	0.0121	0.0112	0.0084	0.0216	0.0067	0.0125	0.1748
9	rs79660918	117421666	1.18	0.345943801679723	3.37	0.143587140072381	0.251534389150268	0.0383509435708614	0.1188	0.0679	0.0057	0.0028	0.0209	0.0037	0.0033	0.0211	0.1469	0.0156	0.0188	0.0073	0.0935	0.0211	0.0077	0.0021	0.0044	0.0932	0.0943	0.012	0.0112	0.0084	0.0216	0.0067	0.0125	0.1748
9	rs7043739	117423075	1.18	0.345943801679723	3.37	0.143587140072381	0.245376304910461	0.0385135930593021	0.1189	0.0679	0.0057	0.0028	0.0209	0.0037	0.0033	0.0211	0.1469	0.0156	0.0187	0.0073	0.0935	0.0211	0.0077	0.0021	0.0044	0.0933	0.0943	0.012	0.0112	0.0083	0.0216	0.0067	0.0125	0.1749
9	rs62579733	117425214	1.18	0.345943801679723	3.37	0.143587140072381	0.245551088260889	0.0366354534572784	0.1178	0.0677	0.0057	0.003	0.0209	0.0039	0.0034	0.0212	0.1467	0.0157	0.0187	0.0073	0.0936	0.021	0.0075	0.0021	0.0047	0.0944	0.0937	0.0117	0.0112	0.0082	0.0217	0.0065	0.0126	0.1756
9	rs1055207	117428960	1.18	0.345943801679723	3.38	0.135933471893229	0.266106407183178	0.0384051254745894	0.1174	0.0676	0.0057	0.0031	0.0209	0.0039	0.0034	0.0212	0.1467	0.0157	0.0187	0.0072	0.0937	0.021	0.0075	0.0021	0.0048	0.0949	0.0935	0.0116	0.0111	0.0082	0.0217	0.0065	0.0126	0.1759
9	rs2296947	117430524	1.17	0.382518045708746	3.38	0.135933471893229	0.247829493647148	0.0282244174042036	0.1168	0.0675	0.0057	0.0031	0.0209	0.0039	0.0035	0.0212	0.1471	0.0156	0.0186	0.0072	0.0938	0.0208	0.0075	0.0021	0.0048	0.0956	0.0929	0.0116	0.0111	0.0081	0.0218	0.0066	0.0126	0.1762
9	rs1359992	117430611	1.17	0.382518045708746	3.38	0.135933471893229	0.228243856284691	0.0309644597108265	0.1167	0.0675	0.0057	0.0031	0.0209	0.0039	0.0035	0.0212	0.1471	0.0157	0.0186	0.0072	0.0937	0.0208	0.0073	0.0021	0.0048	0.0956	0.0929	0.0116	0.0111	0.0081	0.0218	0.0067	0.0126	0.1762
9	rs10817664	117432913	1.17	0.382518045708746	3.38	0.135933471893229	0.222906400356468	0.0328564964502637	0.1167	0.0675	0.0057	0.0031	0.021	0.0039	0.0035	0.0211	0.1472	0.0157	0.0186	0.0072	0.0938	0.0208	0.0073	0.0021	0.0048	0.0957	0.0927	0.0116	0.0111	0.0081	0.0218	0.0067	0.0126	0.1761
9	rs4978604	117434799	1.17	0.382518045708746	3.38	0.135933471893229	0.21653733987759	0.0334138463367034	0.1168	0.0676	0.0057	0.003	0.021	0.0039	0.0035	0.0211	0.1473	0.0157	0.0186	0.0072	0.0938	0.0208	0.0073	0.0021	0.0048	0.0958	0.0926	0.0115	0.0111	0.0081	0.0219	0.0067	0.0126	0.176
9	rs78996265	117440420	1.18	0.345943801679723	3.38	0.135933471893229	0.183858746993495	0.0388398252600058	0.1169	0.0677	0.0057	0.0031	0.0211	0.0037	0.0035	0.0212	0.1474	0.0158	0.0186	0.0072	0.094	0.0208	0.0072	0.0021	0.0048	0.0955	0.0923	0.0115	0.0111	0.0081	0.022	0.0068	0.0127	0.1758
9	rs17810013	117443628	1.18	0.345943801679723	3.39	0.128586294370088	0.179689533766796	0.0393863052735187	0.1169	0.0677	0.0057	0.0031	0.0211	0.0038	0.0035	0.0213	0.1475	0.0158	0.0186	0.0073	0.0941	0.0207	0.0072	0.0021	0.0049	0.0956	0.092	0.0115	0.011	0.0081	0.0221	0.0068	0.0127	0.1755
9	rs4979451	117448507	1.18	0.345943801679723	3.39	0.128586294370088	0.170839381871014	0.0423398292037379	0.117	0.0678	0.0056	0.0031	0.0211	0.0038	0.0036	0.0214	0.1475	0.0158	0.0186	0.0073	0.0941	0.0207	0.0073	0.0022	0.0049	0.0957	0.0915	0.0115	0.011	0.008	0.0222	0.0068	0.0127	0.1754
9	rs7868007	117470321	1.18	0.345943801679723	3.4	0.121538743628758	0.149566328398968	0.0394960144567185	0.1174	0.068	0.0057	0.0031	0.0211	0.0037	0.0037	0.0215	0.1473	0.0157	0.0186	0.0073	0.0948	0.0208	0.0073	0.0022	0.0049	0.0952	0.0917	0.0114	0.0109	0.0081	0.0224	0.0069	0.0127	0.174
9	rs2183019	117473627	1.18	0.345943801679723	3.4	0.121538743628758	0.150192576705133	0.0376497319331848	0.1173	0.068	0.0057	0.0031	0.0212	0.0037	0.0037	0.0215	0.1473	0.0157	0.0186	0.0073	0.0949	0.0208	0.0073	0.0022	0.0049	0.0951	0.0917	0.0114	0.0108	0.0081	0.0224	0.0069	0.0126	0.174
9	rs58267292	117491420	1.18	0.345943801679723	3.4	0.121538743628758	0.269129512473066	0.0280365926626037	0.1146	0.0662	0.0059	0.0031	0.0214	0.0034	0.0043	0.021	0.1481	0.0144	0.0184	0.0069	0.0966	0.0214	0.0075	0.0021	0.0052	0.0961	0.0937	0.0105	0.0097	0.0082	0.0249	0.0068	0.0124	0.1734
9	rs10759734	117496650	1.18	0.345943801679723	3.41	0.114783892697204	0.281077231519208	0.0220049780229066	0.1145	0.0662	0.006	0.0031	0.0214	0.0033	0.0043	0.021	0.1481	0.0144	0.0184	0.0069	0.0966	0.0214	0.0075	0.0021	0.0052	0.0961	0.0938	0.0105	0.0097	0.0083	0.0249	0.0068	0.0124	0.1734
9	rs10982388	117497141	1.18	0.345943801679723	3.4	0.121538743628758	0.285754184233917	0.0266925020420461	0.1145	0.0661	0.006	0.0031	0.0214	0.0033	0.0043	0.0211	0.148	0.0144	0.0184	0.007	0.0965	0.0215	0.0075	0.0021	0.0052	0.0961	0.0938	0.0105	0.0097	0.0083	0.025	0.0068	0.0124	0.1734
9	rs72754566	117498472	1.18	0.345943801679723	3.4	0.121538743628758	0.287941385616284	0.0248012363285084	0.1145	0.0658	0.006	0.0031	0.0214	0.0033	0.0043	0.0211	0.1481	0.0144	0.0184	0.0069	0.0965	0.0215	0.0075	0.0021	0.0052	0.0964	0.0938	0.0105	0.0097	0.0083	0.025	0.0068	0.0124	0.1736
9	rs7864084	117504285	1.17	0.382518045708746	3.4	0.121538743628758	0.304334663283618	0.0238369309313263	0.1144	0.0657	0.006	0.0031	0.0214	0.0033	0.0043	0.0211	0.148	0.0144	0.0184	0.0069	0.0965	0.0215	0.0075	0.0021	0.0052	0.0964	0.0939	0.0104	0.0096	0.0083	0.025	0.0068	0.0124	0.1735
9	rs56404767	117506961	1.17	0.382518045708746	3.4	0.121538743628758	0.305808623015878	0.0288389034516095	0.1144	0.0656	0.006	0.0031	0.0214	0.0033	0.0043	0.0211	0.148	0.0144	0.0184	0.0069	0.0965	0.0215	0.0075	0.0021	0.0052	0.0965	0.0939	0.0105	0.0096	0.0083	0.025	0.0068	0.0124	0.1735
9	rs35843739	117511629	1.17	0.382518045708746	3.4	0.121538743628758	0.315231090050297	0.0330080728018168	0.1144	0.0656	0.006	0.0031	0.0214	0.0033	0.0043	0.0211	0.148	0.0144	0.0184	0.0069	0.0965	0.0216	0.0075	0.0021	0.0052	0.0965	0.0939	0.0104	0.0095	0.0084	0.0251	0.0068	0.0124	0.1734
9	rs116927665	117513481	1.17	0.382518045708746	3.4	0.121538743628758	0.319042257155294	0.0341808106081697	0.1144	0.0656	0.006	0.0031	0.0214	0.0033	0.0043	0.0211	0.1479	0.0144	0.0184	0.0069	0.0965	0.0216	0.0075	0.0021	0.0052	0.0965	0.0939	0.0104	0.0095	0.0084	0.0251	0.0068	0.0124	0.1734
9	rs6478105	117517185	1.17	0.382518045708746	3.4	0.121538743628758	0.325159639263023	0.0341294310901948	0.1145	0.0655	0.006	0.0031	0.0213	0.0033	0.0044	0.0211	0.148	0.0144	0.0184	0.0069	0.0964	0.0216	0.0075	0.0021	0.0052	0.0965	0.0939	0.0104	0.0095	0.0084	0.0251	0.0068	0.0124	0.1734
9	rs62578666	117521247	1.17	0.382518045708746	3.4	0.121538743628758	0.333342060717415	0.0369543923713855	0.1145	0.0655	0.006	0.0031	0.0213	0.0033	0.0044	0.0211	0.1479	0.0144	0.0184	0.0069	0.0964	0.0216	0.0075	0.0021	0.0052	0.0965	0.0939	0.0104	0.0095	0.0084	0.0251	0.0068	0.0124	0.1734
9	rs80271384	117527500	1.17	0.382518045708746	3.4	0.121538743628758	0.343562135928112	0.0319538013725012	0.1144	0.0655	0.0061	0.0031	0.0213	0.0033	0.0044	0.021	0.1479	0.0145	0.0184	0.0069	0.0963	0.0216	0.0075	0.0021	0.0053	0.0965	0.0939	0.0104	0.0095	0.0085	0.0251	0.0068	0.0124	0.1733
9	rs4978609	117530319	1.17	0.382518045708746	3.4	0.121538743628758	0.350975218602373	0.0298928809364368	0.1144	0.0655	0.0061	0.0031	0.0213	0.0034	0.0044	0.021	0.1478	0.0145	0.0184	0.0069	0.0963	0.0216	0.0075	0.0021	0.0053	0.0965	0.0939	0.0104	0.0095	0.0085	0.0251	0.0068	0.0124	0.1733
9	rs76888845	117533877	1.17	0.382518045708746	3.4	0.121538743628758	0.409813347645602	0.00580004494164779	0.1146	0.0649	0.006	0.0029	0.021	0.0033	0.0044	0.0203	0.1477	0.0143	0.0183	0.0067	0.0971	0.0215	0.0075	0.0023	0.0052	0.0976	0.0947	0.0105	0.0094	0.009	0.025	0.0067	0.012	0.1733
9	rs76632088	117534306	1.17	0.382518045708746	3.4	0.121538743628758	0.425051979379605	0.00409046030590533	0.1147	0.0648	0.006	0.0029	0.0209	0.0033	0.0043	0.0202	0.1476	0.0142	0.0183	0.0067	0.0972	0.0215	0.0074	0.0023	0.0052	0.0978	0.0948	0.0105	0.0094	0.0091	0.025	0.0067	0.0119	0.1733
9	rs12550920	117540705	1.17	0.382518045708746	3.4	0.121538743628758	0.491747535539645	0.00471323609573375	0.1146	0.0645	0.0059	0.0028	0.0209	0.0033	0.0043	0.0201	0.1477	0.0143	0.0183	0.0066	0.0976	0.0213	0.0075	0.0024	0.0052	0.0981	0.0949	0.0106	0.0094	0.0093	0.025	0.0066	0.0118	0.1731
9	rs3810936	117552885	1.17	0.382518045708746	3.41	0.114783892697204	0.517972640725094	0.00288361109680833	0.1146	0.0645	0.0059	0.0028	0.0209	0.0033	0.0043	0.02	0.1477	0.0142	0.0183	0.0065	0.0978	0.0213	0.0075	0.0024	0.0052	0.0982	0.0949	0.0106	0.0094	0.0094	0.0251	0.0066	0.0117	0.173
9	rs4246905	117553249	1.17	0.382518045708746	3.42	0.108314757127468	0.518614160983679	0.00300146665283231	0.1146	0.0645	0.0059	0.0028	0.0209	0.0033	0.0043	0.02	0.1477	0.0142	0.0183	0.0065	0.0978	0.0213	0.0075	0.0024	0.0052	0.0983	0.0949	0.0106	0.0094	0.0094	0.0251	0.0066	0.0117	0.173
9	rs55737197	117554791	1.17	0.382518045708746	3.42	0.108314757127468	0.522793265762697	0.0026835674621607	0.1146	0.0645	0.0059	0.0028	0.0209	0.0033	0.0043	0.02	0.1477	0.0142	0.0183	0.0066	0.0978	0.0213	0.0075	0.0024	0.0052	0.0983	0.0949	0.0106	0.0094	0.0094	0.025	0.0066	0.0117	0.1729
9	rs12336261	117557111	1.17	0.382518045708746	3.42	0.108314757127468	0.538100576212746	0.00239824158174688	0.1146	0.0644	0.0059	0.0028	0.021	0.0033	0.0044	0.02	0.1477	0.0142	0.0183	0.0066	0.0979	0.0212	0.0075	0.0024	0.0052	0.0983	0.095	0.0106	0.0094	0.0094	0.025	0.0067	0.0116	0.1728
9	rs6478108	117558703	1.17	0.382518045708746	3.42	0.108314757127468	0.59693819405775	0.00391630693271097	0.1145	0.0642	0.006	0.0028	0.0211	0.0032	0.0044	0.0199	0.1475	0.0142	0.0183	0.0067	0.098	0.021	0.0075	0.0025	0.0053	0.0986	0.095	0.0107	0.0093	0.0095	0.0249	0.0068	0.0114	0.1726
9	rs4263839	117566440	1.17	0.382518045708746	3.42	0.108314757127468	0.586832286512246	0.00104953103180462	0.1145	0.0642	0.0059	0.0027	0.0212	0.0032	0.0044	0.0199	0.1475	0.0142	0.0183	0.0067	0.0982	0.021	0.0075	0.0026	0.0053	0.0987	0.095	0.0107	0.0093	0.0095	0.0249	0.0068	0.0114	0.1725
9	rs4979462	117567013	1.17	0.382518045708746	3.42	0.108314757127468	0.589146837414973	0.000726557379991347	0.1145	0.0642	0.0059	0.0027	0.0212	0.0032	0.0044	0.0199	0.1476	0.0142	0.0183	0.0067	0.0982	0.021	0.0075	0.0026	0.0053	0.0987	0.095	0.0107	0.0092	0.0095	0.0249	0.0068	0.0114	0.1725
9	rs6478109	117568766	1.17	0.382518045708746	3.41	0.114783892697204	0.587036341520072	0.00199720601256041	0.1145	0.0642	0.0059	0.0027	0.0212	0.0032	0.0044	0.0199	0.1477	0.0142	0.0183	0.0067	0.0981	0.021	0.0075	0.0026	0.0053	0.0987	0.095	0.0107	0.0092	0.0096	0.0249	0.0068	0.0114	0.1725
9	rs55859521	117568960	1.17	0.382518045708746	3.41	0.114783892697204	0.581809362498477	0.00192651318028515	0.1145	0.0642	0.0059	0.0027	0.0211	0.0032	0.0044	0.0199	0.1477	0.0142	0.0183	0.0067	0.0981	0.021	0.0075	0.0026	0.0053	0.0987	0.095	0.0107	0.0092	0.0096	0.0249	0.0069	0.0114	0.1725
9	rs56069985	117569657	1.17	0.382518045708746	3.42	0.108314757127468	0.580793649108344	0.00216766981496558	0.1145	0.0642	0.0059	0.0027	0.0211	0.0032	0.0044	0.0199	0.1477	0.0142	0.0183	0.0067	0.0981	0.021	0.0075	0.0026	0.0053	0.0987	0.095	0.0107	0.0092	0.0096	0.0249	0.0069	0.0114	0.1725
9	rs55808543	117569782	1.17	0.382518045708746	3.41	0.114783892697204	0.580793649108344	0.0024114289454729	0.1145	0.0642	0.0059	0.0027	0.0211	0.0032	0.0044	0.0199	0.1477	0.0142	0.0183	0.0067	0.0981	0.021	0.0075	0.0026	0.0053	0.0987	0.095	0.0107	0.0092	0.0096	0.0249	0.0069	0.0114	0.1725
9	rs56323622	117574863	1.17	0.382518045708746	3.41	0.114783892697204	0.573976032258904	0.00684379892176991	0.1145	0.0643	0.0059	0.0027	0.0211	0.0032	0.0044	0.0199	0.1477	0.0142	0.0183	0.0067	0.0981	0.021	0.0075	0.0026	0.0053	0.0987	0.095	0.0107	0.0092	0.0096	0.0249	0.0069	0.0114	0.1725
9	rs55637274	117585827	1.17	0.382518045708746	3.41	0.114783892697204	0.549256509974839	0.0154956374551599	0.1143	0.0643	0.0059	0.0027	0.021	0.0032	0.0044	0.0199	0.1478	0.0141	0.0183	0.0067	0.0981	0.0211	0.0075	0.0026	0.0053	0.0987	0.0949	0.0107	0.0092	0.0096	0.025	0.0068	0.0114	0.1723
9	rs911604	117589257	1.17	0.382518045708746	3.41	0.114783892697204	0.534905132710048	0.0114077118862803	0.1141	0.0643	0.0059	0.0028	0.021	0.0032	0.0044	0.0199	0.1479	0.0141	0.0183	0.0068	0.0982	0.0211	0.0075	0.0027	0.0053	0.0987	0.0949	0.0107	0.0092	0.0096	0.025	0.0068	0.0115	0.1722
9	rs150474498	117590496	1.17	0.382518045708746	3.4	0.121538743628758	0.484454920839893	0.0128710787915008	0.1141	0.0643	0.0059	0.0028	0.0209	0.0032	0.0044	0.02	0.148	0.0141	0.0183	0.0069	0.0981	0.0212	0.0074	0.0028	0.0053	0.0986	0.0949	0.0107	0.0093	0.0097	0.0251	0.0067	0.0115	0.172
9	rs77648435	117592219	1.17	0.382518045708746	3.4	0.121538743628758	0.475182561205538	0.0132589918451705	0.1141	0.0643	0.0058	0.0028	0.0209	0.0032	0.0044	0.02	0.148	0.0141	0.0183	0.0069	0.098	0.0212	0.0074	0.0028	0.0053	0.0986	0.0949	0.0108	0.0093	0.0097	0.0251	0.0067	0.0115	0.172
9	rs2006996	117592638	1.17	0.382518045708746	3.39	0.128586294370088	0.472724617676554	0.013096657248813	0.114	0.0643	0.0058	0.0028	0.0209	0.0032	0.0044	0.0201	0.148	0.0141	0.0183	0.0069	0.098	0.0212	0.0074	0.0028	0.0053	0.0986	0.0949	0.0108	0.0093	0.0097	0.0251	0.0067	0.0115	0.172
9	rs10114224	117613032	1.17	0.382518045708746	3.39	0.128586294370088	0.439559638297463	0.0181707512241324	0.1139	0.0642	0.0058	0.0028	0.0208	0.0033	0.0044	0.0202	0.1482	0.0141	0.0183	0.007	0.0976	0.0212	0.0074	0.0029	0.0054	0.0984	0.0949	0.0108	0.0093	0.0098	0.0251	0.0068	0.0116	0.1717
9	rs78309793	117617717	1.17	0.382518045708746	3.4	0.121538743628758	0.430427457707847	0.0192130934442675	0.1137	0.0643	0.0058	0.0028	0.0208	0.0033	0.0044	0.0202	0.1483	0.0141	0.0183	0.0071	0.0974	0.0212	0.0074	0.0029	0.0053	0.0985	0.0949	0.0108	0.0093	0.0098	0.0252	0.0068	0.0116	0.1717
9	rs12342775	117622201	1.17	0.382518045708746	3.4	0.121538743628758	0.397045569055348	0.0180566899876586	0.1134	0.0643	0.0058	0.0028	0.0208	0.0033	0.0044	0.0202	0.1485	0.014	0.0183	0.0071	0.0973	0.0213	0.0075	0.0029	0.0053	0.0986	0.095	0.0108	0.0094	0.0096	0.0252	0.0068	0.0116	0.1718
9	rs4979467	117630043	1.17	0.382518045708746	3.4	0.121538743628758	0.307286349892897	0.0180187477433924	0.1134	0.0645	0.0058	0.0028	0.0207	0.0032	0.0044	0.0203	0.1486	0.0139	0.0182	0.0072	0.0973	0.0213	0.0074	0.003	0.0052	0.0988	0.095	0.0108	0.0094	0.0096	0.0252	0.0068	0.0116	0.1715
9	rs10982441	117647599	1.17	0.382518045708746	3.4	0.121538743628758	0.226025279329845	0.0347483228224148	0.1136	0.0644	0.0058	0.0029	0.0207	0.0032	0.0044	0.0202	0.1489	0.0138	0.0182	0.0073	0.0972	0.0212	0.0074	0.003	0.0049	0.0984	0.0954	0.0107	0.0093	0.0095	0.0252	0.0069	0.0117	0.1718
9	rs72756571	117667888	1.17	0.382518045708746	3.4	0.121538743628758	0.183450472652013	0.0384593419743083	0.1137	0.0642	0.0057	0.0029	0.0206	0.0032	0.0044	0.0202	0.149	0.0138	0.0182	0.0073	0.0974	0.0211	0.0073	0.0031	0.0048	0.0981	0.0955	0.0108	0.0093	0.0094	0.0253	0.007	0.0117	0.1719
9	rs1006027	117691313	1.17	0.382518045708746	3.4	0.121538743628758	0.169489908440809	0.0433646137910952	0.1138	0.0641	0.0057	0.0029	0.0207	0.0032	0.0044	0.0202	0.1491	0.0138	0.0181	0.0072	0.0974	0.0211	0.0072	0.0031	0.0048	0.0979	0.0955	0.0108	0.0094	0.0094	0.0254	0.0071	0.0118	0.1719
9	rs10118244	117697067	1.17	0.382518045708746	3.4	0.121538743628758	0.151416565783713	0.0417752375034905	0.1143	0.064	0.0057	0.0028	0.0207	0.0031	0.0043	0.02	0.1492	0.0138	0.0181	0.0072	0.0977	0.0212	0.0072	0.0031	0.0048	0.0977	0.0955	0.0106	0.0093	0.0093	0.0253	0.0071	0.0119	0.1719
9	rs17292115	117699745	1.17	0.382518045708746	3.4	0.121538743628758	0.0245766162740483	0.103531782746475	0.1152	0.063	0.006	0.0032	0.0199	0.0031	0.004	0.0198	0.1492	0.0137	0.018	0.0079	0.0972	0.0214	0.0077	0.0036	0.0049	0.0964	0.0939	0.0106	0.0094	0.0092	0.027	0.008	0.0132	0.1703
9	rs13288168	117699786	1.17	0.382518045708746	3.4	0.121538743628758	0.0271294730075573	0.126036861781843	0.1152	0.0628	0.006	0.0032	0.0199	0.0031	0.004	0.0197	0.1492	0.0136	0.018	0.0079	0.0972	0.0214	0.0077	0.0036	0.0049	0.0966	0.0938	0.0106	0.0095	0.0092	0.0271	0.008	0.0132	0.1702
9	rs10817686	117699850	1.17	0.382518045708746	3.4	0.121538743628758	0.0207643316887465	0.105017761869895	0.1154	0.0626	0.006	0.0032	0.0197	0.0031	0.004	0.0196	0.1494	0.0138	0.0179	0.0079	0.0972	0.0214	0.0076	0.0036	0.0049	0.097	0.0936	0.0107	0.0096	0.0091	0.0273	0.008	0.0131	0.17
9	rs4979476	117700710	1.19	0.311838986457593	3.4	0.121538743628758	0.0086827280653887	0.0596806478881288	0.1178	0.0621	0.0059	0.0029	0.0191	0.0029	0.0035	0.0192	0.1511	0.0147	0.0176	0.0079	0.0983	0.0212	0.0071	0.0035	0.0047	0.0962	0.0934	0.0106	0.0095	0.0087	0.028	0.0079	0.0133	0.1689
9	rs117803009	117704289	1.18	0.345943801679723	3.4	0.121538743628758	0.00718364181521396	0.0415503506278953	0.1196	0.0613	0.006	0.0028	0.0187	0.0029	0.0034	0.0188	0.1522	0.0151	0.0174	0.0077	0.0991	0.0208	0.0068	0.0033	0.0047	0.0954	0.0932	0.0106	0.0095	0.0084	0.0286	0.0079	0.0135	0.1679
9	rs117198845	117705536	1.18	0.345943801679723	3.41	0.114783892697204	0.00698519602362622	0.0387309430377295	0.1196	0.0613	0.006	0.0028	0.0187	0.0029	0.0034	0.0188	0.1522	0.0151	0.0174	0.0077	0.0991	0.0208	0.0068	0.0033	0.0047	0.0954	0.0932	0.0106	0.0096	0.0084	0.0286	0.0079	0.0135	0.1679
9	rs62578687	117708415	1.18	0.345943801679723	3.41	0.114783892697204	0.00625850666596534	0.0244924375674286	0.1196	0.0613	0.0061	0.0028	0.0187	0.0029	0.0034	0.0189	0.1522	0.0151	0.0174	0.0077	0.0991	0.0208	0.0068	0.0033	0.0047	0.0954	0.0932	0.0106	0.0096	0.0084	0.0287	0.0079	0.0135	0.1679
9	rs12377943	117710483	1.18	0.345943801679723	3.43	0.102124300974309	0.00623689286675866	0.0127750063988314	0.1196	0.0613	0.0061	0.0028	0.0187	0.0029	0.0034	0.0189	0.1522	0.0151	0.0174	0.0077	0.0992	0.0208	0.0068	0.0033	0.0047	0.0954	0.0932	0.0106	0.0096	0.0084	0.0287	0.0079	0.0135	0.1679
9	rs10982466	117711399	1.18	0.345943801679723	3.43	0.102124300974309	0.00643719560957872	0.0163519484473983	0.1196	0.0612	0.0061	0.0028	0.0187	0.0029	0.0034	0.0189	0.1522	0.0151	0.0174	0.0077	0.0992	0.0208	0.0068	0.0033	0.0047	0.0954	0.0932	0.0106	0.0096	0.0084	0.0287	0.0079	0.0135	0.1678
9	rs34673934	117713427	1.18	0.345943801679723	3.42	0.108314757127468	0.00700878411081361	0.013389583117561	0.1196	0.0611	0.0061	0.0028	0.0188	0.003	0.0034	0.0189	0.1522	0.0151	0.0174	0.0077	0.0994	0.0208	0.0069	0.0033	0.0047	0.0954	0.0932	0.0105	0.0096	0.0084	0.0287	0.008	0.0135	0.1677
9	rs1885384	117713637	1.18	0.345943801679723	3.42	0.108314757127468	0.0069734249206297	0.0141193108034926	0.1196	0.0611	0.006	0.0028	0.0188	0.003	0.0034	0.0189	0.1523	0.0151	0.0174	0.0077	0.0994	0.0208	0.0069	0.0033	0.0047	0.0953	0.0932	0.0105	0.0096	0.0084	0.0287	0.008	0.0135	0.1677
9	rs73567432	117723214	1.18	0.345943801679723	3.42	0.108314757127468	0.005809807930185	0.00768022255884735	0.1198	0.0607	0.006	0.0028	0.0188	0.003	0.0034	0.0189	0.1522	0.0151	0.0174	0.0078	0.0996	0.0206	0.0069	0.0034	0.0047	0.095	0.0932	0.0104	0.0096	0.0084	0.0287	0.008	0.0134	0.1683
9	rs7853354	117723333	1.18	0.345943801679723	3.42	0.108314757127468	0.0057589059706882	0.00638851388535974	0.1198	0.0607	0.0061	0.0028	0.0188	0.003	0.0034	0.0189	0.1522	0.0151	0.0174	0.0078	0.0995	0.0206	0.007	0.0034	0.0047	0.095	0.0932	0.0104	0.0096	0.0084	0.0287	0.008	0.0134	0.1683
9	rs7026683	117727307	1.19	0.311838986457593	3.42	0.108314757127468	0.00809555797202769	0.00297176061197019	0.1195	0.0606	0.0062	0.0029	0.0189	0.0031	0.0036	0.0189	0.1523	0.0152	0.0175	0.0078	0.0998	0.0206	0.0066	0.0034	0.0048	0.0944	0.0937	0.0104	0.0096	0.0084	0.0288	0.008	0.0133	0.1679
9	rs117157109	117730451	1.19	0.311838986457593	3.42	0.108314757127468	0.00716760847066413	0.00292750432284978	0.1195	0.0606	0.0062	0.0029	0.0189	0.0031	0.0036	0.0189	0.1524	0.0152	0.0175	0.0078	0.0998	0.0206	0.0066	0.0034	0.0048	0.0945	0.0937	0.0104	0.0096	0.0084	0.0288	0.0079	0.0133	0.1679
9	rs10982475	117739703	1.19	0.311838986457593	3.42	0.108314757127468	0.00687592528300854	0.00288361109680833	0.1195	0.0607	0.0062	0.0029	0.0189	0.0031	0.0036	0.0189	0.1524	0.0152	0.0175	0.0078	0.0998	0.0206	0.0066	0.0033	0.0048	0.0945	0.0937	0.0104	0.0096	0.0084	0.0288	0.0079	0.0133	0.1679
9	rs10982476	117741304	1.19	0.311838986457593	3.42	0.108314757127468	0.00658596521876558	0.0029569681568497	0.1195	0.0607	0.0062	0.0029	0.0189	0.0031	0.0036	0.0189	0.1524	0.0152	0.0175	0.0078	0.0997	0.0206	0.0066	0.0034	0.0048	0.0945	0.0937	0.0104	0.0096	0.0083	0.0288	0.0079	0.0133	0.168
9	rs76819793	117741864	1.19	0.311838986457593	3.42	0.108314757127468	0.00580300090043828	0.00313714458839784	0.1195	0.0607	0.0062	0.0029	0.0189	0.0031	0.0036	0.0188	0.1524	0.0152	0.0175	0.0078	0.0997	0.0205	0.0066	0.0034	0.0048	0.0945	0.0937	0.0104	0.0096	0.0084	0.0289	0.0079	0.0134	0.168
9	rs35239785	117745866	1.19	0.311838986457593	3.42	0.108314757127468	0.00314986697602363	0.00297176061197019	0.1198	0.0609	0.0063	0.003	0.0189	0.0031	0.0036	0.0188	0.1523	0.0152	0.0175	0.0076	0.0992	0.0206	0.0065	0.0033	0.0047	0.095	0.0937	0.0104	0.0096	0.0084	0.0288	0.0077	0.0134	0.1679
9	rs17817489	117750309	1.2	0.280131383133392	3.42	0.108314757127468	0.00382858867716973	0.0061670571561986	0.1198	0.0615	0.0067	0.0037	0.0189	0.003	0.0037	0.0189	0.1537	0.015	0.0173	0.0073	0.0994	0.0202	0.006	0.0033	0.0045	0.0967	0.0939	0.0106	0.0102	0.0079	0.0278	0.0074	0.0136	0.1654
9	rs4979485	117755204	1.2	0.280131383133392	3.42	0.108314757127468	0.0054477577586471	0.00478962435628407	0.1198	0.0616	0.0068	0.0037	0.019	0.003	0.0037	0.0189	0.1537	0.015	0.0173	0.0073	0.0995	0.0202	0.006	0.0033	0.0045	0.0968	0.0939	0.0107	0.0102	0.0079	0.0278	0.0074	0.0136	0.1653
9	rs35234842	117756724	1.2	0.280131383133392	3.42	0.108314757127468	0.00950879269254351	0.0054244304684325	0.1197	0.0615	0.0071	0.0038	0.0191	0.003	0.0037	0.019	0.1539	0.015	0.0173	0.0073	0.0994	0.0202	0.0059	0.0033	0.0045	0.0967	0.0939	0.0107	0.0102	0.008	0.0277	0.0074	0.0136	0.165
9	rs17817825	117757075	1.2	0.280131383133392	3.42	0.108314757127468	0.00953864656165686	0.00540395451707592	0.1197	0.0615	0.0071	0.0038	0.0191	0.003	0.0037	0.019	0.1539	0.015	0.0173	0.0073	0.0994	0.0202	0.0059	0.0033	0.0045	0.0967	0.0939	0.0107	0.0102	0.008	0.0277	0.0074	0.0136	0.165
9	rs117592852	117757820	1.2	0.280131383133392	3.45	0.090551063959542	0.00950382394433928	0.00534277386279771	0.1197	0.0615	0.0071	0.0038	0.0191	0.003	0.0037	0.019	0.1539	0.015	0.0173	0.0073	0.0994	0.0202	0.0059	0.0033	0.0045	0.0967	0.0939	0.0107	0.0102	0.008	0.0277	0.0074	0.0136	0.165
9	rs72758616	117762056	1.2	0.280131383133392	3.45	0.090551063959542	0.00949389235503453	0.00532246270463347	0.1197	0.0615	0.0071	0.0038	0.0191	0.003	0.0037	0.019	0.1539	0.015	0.0173	0.0073	0.0994	0.0202	0.0059	0.0033	0.0045	0.0967	0.0939	0.0107	0.0102	0.008	0.0277	0.0074	0.0136	0.165
9	rs62578740	117764567	1.2	0.280131383133392	3.43	0.102124300974309	0.0133686919817036	0.00621101857876926	0.1197	0.0615	0.007	0.0038	0.0191	0.003	0.0036	0.0189	0.1541	0.015	0.0174	0.0072	0.0993	0.0202	0.0059	0.0032	0.0044	0.0967	0.0941	0.0106	0.0102	0.008	0.0276	0.0074	0.0136	0.1651
9	rs4979487	117764709	1.2	0.280131383133392	3.43	0.102124300974309	0.0137187163309129	0.0066140946012064	0.1197	0.0615	0.007	0.0038	0.0191	0.003	0.0036	0.0189	0.1541	0.015	0.0174	0.0072	0.0993	0.0202	0.0059	0.0032	0.0044	0.0967	0.0941	0.0106	0.0102	0.008	0.0276	0.0074	0.0136	0.1651
9	rs17239726	117771512	1.2	0.280131383133392	3.43	0.102124300974309	0.0142497287186725	0.00612326069294851	0.1198	0.0614	0.007	0.0038	0.019	0.003	0.0036	0.0189	0.154	0.015	0.0174	0.0073	0.0996	0.0201	0.0058	0.0033	0.0043	0.0969	0.0945	0.0106	0.0102	0.0079	0.0274	0.0074	0.0135	0.1652
9	rs16932057	117772294	1.2	0.280131383133392	3.42	0.108314757127468	0.014948687631601	0.00538351976699327	0.1198	0.0614	0.007	0.0039	0.019	0.003	0.0037	0.0189	0.1539	0.015	0.0174	0.0073	0.0996	0.02	0.0058	0.0033	0.0043	0.0969	0.0946	0.0106	0.0102	0.0079	0.0274	0.0074	0.0135	0.1652
9	rs74503538	117777705	1.2	0.280131383133392	3.42	0.108314757127468	0.033870353197615	0.0114681610084472	0.1198	0.0613	0.007	0.0038	0.0184	0.0029	0.0035	0.019	0.1535	0.015	0.0173	0.0074	0.1008	0.0196	0.0054	0.0032	0.0041	0.0979	0.0962	0.0106	0.0103	0.0076	0.0271	0.0071	0.013	0.1649
9	rs2094792	117777892	1.2	0.280131383133392	3.42	0.108314757127468	0.0353365382883305	0.0116504819749191	0.1198	0.0613	0.007	0.0038	0.0184	0.0029	0.0035	0.019	0.1535	0.015	0.0174	0.0073	0.1008	0.0196	0.0054	0.0031	0.0041	0.0979	0.0962	0.0106	0.0103	0.0076	0.0271	0.0071	0.013	0.1649
9	rs1107372	117779957	1.2	0.280131383133392	3.42	0.108314757127468	0.0397595084916204	0.0137852112631742	0.1198	0.0613	0.007	0.0038	0.0184	0.0029	0.0035	0.0191	0.1535	0.015	0.0174	0.0073	0.1008	0.0196	0.0054	0.0031	0.004	0.098	0.0963	0.0106	0.0103	0.0076	0.0271	0.0071	0.013	0.1649
9	rs78520368	117782261	1.2	0.280131383133392	3.42	0.108314757127468	0.0481494879297755	0.0194092304747214	0.1198	0.0613	0.007	0.0038	0.0184	0.0029	0.0035	0.0191	0.1535	0.015	0.0174	0.0073	0.1009	0.0196	0.0054	0.0031	0.004	0.098	0.0965	0.0106	0.0103	0.0075	0.0271	0.007	0.013	0.1649
9	rs10817701	117783984	1.2	0.280131383133392	3.42	0.108314757127468	0.0517060474370264	0.0225514194646448	0.12	0.0613	0.007	0.0038	0.0184	0.0029	0.0035	0.0191	0.1534	0.015	0.0173	0.0073	0.1009	0.0197	0.0054	0.0031	0.004	0.098	0.0966	0.0106	0.0105	0.0075	0.0271	0.007	0.013	0.1647
9	rs13286441	117792426	1.2	0.280131383133392	3.42	0.108314757127468	0.0736255060624767	0.051085675261764	0.1207	0.0613	0.007	0.0038	0.0183	0.0028	0.0034	0.0192	0.1533	0.0151	0.0173	0.0073	0.1008	0.0197	0.0053	0.0031	0.004	0.098	0.0966	0.0106	0.0109	0.0075	0.0271	0.0069	0.013	0.1643
9	rs13321	117792583	1.2	0.280131383133392	3.42	0.108314757127468	0.0750758988584313	0.0536978436431144	0.1207	0.0613	0.007	0.0038	0.0183	0.0028	0.0034	0.0192	0.1533	0.0151	0.0173	0.0073	0.1009	0.0197	0.0053	0.0031	0.004	0.098	0.0966	0.0106	0.0109	0.0075	0.0271	0.0069	0.013	0.1643
9	rs16932078	117796986	1.2	0.280131383133392	3.42	0.108314757127468	0.0752907377006039	0.0520120982983859	0.1207	0.0613	0.007	0.0038	0.0186	0.0028	0.0034	0.0192	0.1531	0.0151	0.0173	0.0073	0.101	0.0199	0.0053	0.0031	0.0035	0.098	0.0965	0.0106	0.0109	0.0074	0.0271	0.0068	0.013	0.1643
9	rs28393206	117798832	1.2	0.280131383133392	3.41	0.114783892697204	0.0768275202107812	0.0534466344305698	0.1208	0.0611	0.007	0.0038	0.0186	0.0028	0.0034	0.0192	0.153	0.0151	0.0172	0.0072	0.101	0.0199	0.0053	0.0031	0.0035	0.0981	0.0965	0.0106	0.0109	0.0074	0.0271	0.0067	0.0131	0.1645
9	rs2274750	117803271	1.2	0.280131383133392	3.41	0.114783892697204	0.0868725123684755	0.0625376679516786	0.121	0.0607	0.0071	0.0038	0.0186	0.0027	0.0034	0.0192	0.1528	0.015	0.0173	0.0073	0.1012	0.0199	0.0053	0.0031	0.0034	0.0985	0.0964	0.0105	0.0109	0.0074	0.0271	0.0066	0.0132	0.1647
9	rs7021589	117804667	1.2	0.280131383133392	3.41	0.114783892697204	0.0808812900416925	0.0661364665177148	0.121	0.0606	0.0071	0.0037	0.0186	0.0027	0.0035	0.0191	0.1528	0.015	0.0172	0.0073	0.1012	0.0199	0.0053	0.0031	0.0034	0.0985	0.0964	0.0105	0.0109	0.0074	0.0271	0.0066	0.0132	0.1648
9	rs2104772	117808785	1.2	0.280131383133392	3.41	0.114783892697204	0.0844663572663958	0.0782395183870295	0.1211	0.0605	0.0071	0.0036	0.0186	0.0027	0.0035	0.019	0.1527	0.015	0.0172	0.0073	0.1014	0.0199	0.0053	0.003	0.0034	0.0987	0.0964	0.0105	0.011	0.0074	0.0272	0.0066	0.0132	0.1649
9	rs2297181	117810036	1.2	0.280131383133392	3.41	0.114783892697204	0.0826499760494038	0.0789773617711192	0.1212	0.0605	0.0071	0.0036	0.0186	0.0027	0.0035	0.019	0.1528	0.015	0.0172	0.0073	0.1016	0.0199	0.0053	0.003	0.0033	0.0991	0.0957	0.0105	0.011	0.0074	0.0272	0.0066	0.0132	0.1649
9	rs11789200	117812791	1.2	0.280131383133392	3.41	0.114783892697204	0.0802075432842139	0.084980754784386	0.1212	0.0605	0.0071	0.0035	0.0186	0.0027	0.0035	0.019	0.1528	0.015	0.0172	0.0073	0.1016	0.0199	0.0053	0.003	0.0033	0.0992	0.0958	0.0105	0.011	0.0074	0.0272	0.0066	0.0131	0.165
9	rs17819305	117816230	1.2	0.280131383133392	3.41	0.114783892697204	0.0727388115920177	0.0820318751212561	0.1212	0.0605	0.0071	0.0034	0.0186	0.0026	0.0035	0.0189	0.1527	0.015	0.0172	0.0072	0.1015	0.02	0.0053	0.003	0.0033	0.0994	0.0958	0.0106	0.011	0.0074	0.0272	0.0066	0.0131	0.1652
9	rs17819466	117819436	1.2	0.280131383133392	3.39	0.128586294370088	0.0731601783221361	0.0892102255528843	0.1212	0.0605	0.0071	0.0033	0.0187	0.0026	0.0035	0.0188	0.1527	0.015	0.0172	0.0072	0.1014	0.02	0.0053	0.003	0.0033	0.0995	0.0958	0.0106	0.011	0.0074	0.0272	0.0066	0.013	0.1654
9	rs1060545	117821618	1.2	0.280131383133392	3.39	0.128586294370088	0.0735407587654112	0.0925737372595318	0.1212	0.0605	0.0071	0.0033	0.0187	0.0026	0.0035	0.0188	0.1527	0.015	0.0173	0.0072	0.1014	0.02	0.0053	0.003	0.0033	0.0995	0.0958	0.0106	0.011	0.0074	0.0272	0.0066	0.013	0.1655
9	rs7851618	117823010	1.2	0.280131383133392	3.39	0.128586294370088	0.0730336025380037	0.0938378485077095	0.1213	0.0605	0.0071	0.0032	0.0187	0.0026	0.0035	0.0188	0.1527	0.015	0.0173	0.0072	0.1014	0.02	0.0053	0.003	0.0033	0.0996	0.0957	0.0106	0.011	0.0073	0.0272	0.0066	0.013	0.1655
9	rs944223	117823775	1.2	0.280131383133392	3.39	0.128586294370088	0.071567372820457	0.0929680434291591	0.1213	0.0605	0.0071	0.0032	0.0187	0.0026	0.0035	0.0188	0.1527	0.015	0.0173	0.0072	0.1014	0.02	0.0053	0.003	0.0033	0.0996	0.0957	0.0106	0.011	0.0073	0.0271	0.0066	0.013	0.1655
9	rs17241442	117825085	1.2	0.280131383133392	3.39	0.128586294370088	0.0648743474419881	0.0711597208539479	0.1213	0.0605	0.0071	0.0032	0.0187	0.0026	0.0035	0.0188	0.1528	0.015	0.0173	0.0073	0.1014	0.02	0.0053	0.003	0.0033	0.0996	0.0957	0.0106	0.011	0.0073	0.0271	0.0066	0.013	0.1655
9	rs113301777	117826096	1.2	0.280131383133392	3.39	0.128586294370088	0.0575721588265718	0.0598122729134044	0.1213	0.0605	0.0071	0.0031	0.0187	0.0026	0.0035	0.0188	0.1528	0.015	0.0173	0.0073	0.1013	0.02	0.0053	0.003	0.0033	0.0996	0.0957	0.0106	0.011	0.0073	0.0271	0.0066	0.013	0.1655
9	rs7847271	117830812	1.2	0.280131383133392	3.39	0.128586294370088	0.0468811924024809	0.0404340865136578	0.1214	0.0606	0.0071	0.0029	0.0187	0.0026	0.0034	0.0186	0.1531	0.015	0.0173	0.0072	0.1011	0.02	0.0053	0.003	0.0033	0.0996	0.0957	0.0106	0.0109	0.0073	0.0271	0.0066	0.013	0.1657
9	rs7027443	117832618	1.2	0.280131383133392	3.39	0.128586294370088	0.0472908742622093	0.0402678246936832	0.1212	0.0606	0.0071	0.0029	0.0187	0.0026	0.0034	0.0186	0.1531	0.015	0.0173	0.0072	0.1012	0.02	0.0053	0.003	0.0033	0.0995	0.0956	0.0106	0.0109	0.0073	0.0271	0.0066	0.013	0.1659
9	rs13285041	117834931	1.2	0.280131383133392	3.39	0.128586294370088	0.0520593305158877	0.0295556098826515	0.1212	0.0604	0.0072	0.0029	0.0187	0.0026	0.0034	0.0187	0.1533	0.015	0.0174	0.0076	0.1007	0.0203	0.0053	0.003	0.0039	0.099	0.0951	0.0106	0.0109	0.0076	0.0271	0.0066	0.0131	0.1654
9	rs1138545	117835899	1.2	0.280131383133392	3.39	0.128586294370088	0.0434510061226159	0.0237501707226103	0.1211	0.0604	0.0072	0.0028	0.0187	0.0026	0.0034	0.0187	0.1531	0.015	0.0174	0.0076	0.1007	0.0203	0.0053	0.003	0.0039	0.099	0.095	0.0105	0.0109	0.0076	0.027	0.0066	0.013	0.166
9	rs61739209	117840334	1.2	0.280131383133392	3.39	0.128586294370088	0.0225279180295855	0.0242292183668624	0.1198	0.0621	0.0066	0.0026	0.0189	0.0026	0.0033	0.0183	0.1532	0.0155	0.0178	0.0077	0.1	0.0199	0.0057	0.0031	0.0038	0.0991	0.0957	0.0101	0.0109	0.0076	0.0269	0.0062	0.0133	0.1664
9	rs12235159	117841938	1.2	0.280131383133392	3.39	0.128586294370088	0.0186887592381425	0.0210540076613062	0.1191	0.0628	0.0064	0.0025	0.0189	0.0026	0.0032	0.0182	0.1532	0.0156	0.018	0.0078	0.0997	0.0198	0.0058	0.0032	0.0038	0.0992	0.0959	0.01	0.0109	0.0076	0.027	0.006	0.0134	0.1665
9	rs72760417	117842393	1.2	0.280131383133392	3.39	0.128586294370088	0.0188288292767526	0.0204447408194145	0.1191	0.0629	0.0064	0.0025	0.0189	0.0026	0.0032	0.0181	0.1532	0.0156	0.018	0.0078	0.0997	0.0198	0.0058	0.0032	0.0038	0.0992	0.0959	0.01	0.0109	0.0076	0.027	0.006	0.0134	0.1665
9	rs1061494	117846580	1.2	0.280131383133392	3.39	0.128586294370088	0.0238337289736885	0.0378110296705107	0.119	0.063	0.0063	0.0024	0.0189	0.0026	0.0032	0.0181	0.1532	0.0157	0.018	0.0078	0.0996	0.0197	0.0058	0.0032	0.0038	0.0991	0.0959	0.01	0.0109	0.0076	0.0271	0.006	0.0134	0.1665
9	rs61729478	117848368	1.2	0.280131383133392	3.39	0.128586294370088	0.0251725493806606	0.0484101843611724	0.1191	0.0631	0.0063	0.0024	0.0189	0.0026	0.0032	0.018	0.1532	0.0157	0.018	0.0078	0.0995	0.0198	0.0058	0.0032	0.0038	0.099	0.0959	0.01	0.0108	0.0076	0.0271	0.006	0.0134	0.1665
9	rs1757095	117848394	1.2	0.280131383133392	3.4	0.121538743628758	0.0251827380063274	0.0484702906443168	0.1191	0.0631	0.0063	0.0024	0.0189	0.0026	0.0032	0.018	0.1532	0.0157	0.018	0.0078	0.0995	0.0198	0.0058	0.0032	0.0038	0.099	0.0959	0.01	0.0108	0.0076	0.0271	0.006	0.0134	0.1665
9	rs2992147	117849314	1.2	0.280131383133392	3.4	0.121538743628758	0.0248581599451027	0.0449222099932158	0.1191	0.0631	0.0063	0.0024	0.0189	0.0026	0.0032	0.018	0.1532	0.0157	0.018	0.0078	0.0995	0.0198	0.0058	0.0032	0.0038	0.099	0.0959	0.01	0.0108	0.0076	0.0271	0.006	0.0134	0.1665
9	rs58033421	117851489	1.2	0.280131383133392	3.4	0.121538743628758	0.0230400801424041	0.0439386527055919	0.119	0.0631	0.0063	0.0024	0.0189	0.0026	0.0032	0.018	0.1534	0.0156	0.0181	0.0079	0.0994	0.0197	0.0059	0.0032	0.0038	0.0991	0.096	0.01	0.0108	0.0076	0.0271	0.006	0.0134	0.1665
9	rs944510	117853022	1.2	0.280131383133392	3.4	0.121538743628758	0.0223496774609093	0.0437086340941684	0.1189	0.0632	0.0063	0.0024	0.0189	0.0026	0.0032	0.018	0.1534	0.0156	0.0181	0.0079	0.0994	0.0197	0.0059	0.0032	0.0038	0.0991	0.096	0.01	0.0108	0.0076	0.0271	0.006	0.0134	0.1665
9	rs10982521	117853103	1.2	0.280131383133392	3.4	0.121538743628758	0.0220981384460351	0.0422266398329332	0.1189	0.0632	0.0063	0.0024	0.0189	0.0026	0.0032	0.018	0.1534	0.0156	0.0181	0.0079	0.0994	0.0197	0.0059	0.0032	0.0038	0.0991	0.096	0.01	0.0108	0.0076	0.0271	0.006	0.0134	0.1665
9	rs1511	117856114	1.2	0.280131383133392	3.4	0.121538743628758	0.0227071794448648	0.0413820422838874	0.1188	0.0632	0.0063	0.0024	0.0189	0.0026	0.0032	0.018	0.1534	0.0156	0.018	0.0079	0.0995	0.0197	0.0059	0.0032	0.0038	0.099	0.096	0.01	0.0108	0.0075	0.0271	0.006	0.0134	0.1667
9	rs2988578	117860295	1.2	0.280131383133392	3.41	0.114783892697204	0.0208709731106737	0.0396058611667945	0.1185	0.0635	0.0062	0.0024	0.0189	0.0026	0.0031	0.0181	0.1535	0.0155	0.0179	0.0079	0.0994	0.0196	0.006	0.0031	0.0038	0.099	0.0959	0.0101	0.011	0.0075	0.0271	0.006	0.0135	0.1668
9	rs10982533	117863911	1.2	0.280131383133392	3.41	0.114783892697204	0.0220240018396432	0.0387853668883745	0.1187	0.0637	0.0062	0.0024	0.0189	0.0026	0.0031	0.0182	0.1534	0.0155	0.018	0.0079	0.0994	0.0197	0.006	0.0032	0.0037	0.099	0.0961	0.0101	0.0108	0.0075	0.027	0.006	0.0134	0.1667
9	rs3789868	117875681	1.2	0.280131383133392	3.41	0.114783892697204	0.0246769044211783	0.0374887469099659	0.1191	0.0639	0.006	0.0022	0.0189	0.0025	0.0031	0.0182	0.1528	0.0155	0.018	0.0079	0.0997	0.0197	0.0058	0.0031	0.0037	0.0995	0.0964	0.0101	0.0107	0.0074	0.0269	0.0058	0.0134	0.1669
9	rs62580477	117877486	1.2	0.280131383133392	3.42	0.108314757127468	0.0226693552166049	0.0306704717898915	0.1191	0.0639	0.006	0.0022	0.0189	0.0025	0.0031	0.0182	0.1528	0.0155	0.018	0.0079	0.0997	0.0196	0.0058	0.0031	0.0036	0.0995	0.0964	0.0101	0.0107	0.0074	0.0269	0.0058	0.0134	0.1669
9	rs10982545	117878188	1.2	0.280131383133392	3.43	0.102124300974309	0.0222562756592758	0.0298928809364368	0.1191	0.0639	0.006	0.0022	0.0189	0.0025	0.0031	0.0182	0.1528	0.0155	0.018	0.0079	0.0997	0.0196	0.0058	0.0031	0.0036	0.0995	0.0964	0.0101	0.0107	0.0074	0.0269	0.0058	0.0134	0.1669
9	rs1000110	117908721	1.21	0.250745108472337	3.42	0.108314757127468	0.0128873829541556	0.0247570096144036	0.1201	0.0644	0.0056	0.0021	0.0192	0.0024	0.0029	0.0178	0.1526	0.0153	0.0179	0.008	0.0999	0.0193	0.0057	0.0027	0.0035	0.099	0.0961	0.01	0.0108	0.0074	0.0263	0.0061	0.0135	0.1683
9	rs1335334	117909793	1.21	0.250745108472337	3.39	0.128586294370088	0.0109903660122575	0.0168987013667234	0.12	0.0644	0.0056	0.0021	0.0192	0.0024	0.0028	0.0178	0.1526	0.0153	0.0179	0.008	0.0999	0.0193	0.0057	0.0027	0.0034	0.0988	0.0962	0.01	0.0108	0.0074	0.0263	0.0061	0.0135	0.1687
9	rs79253081	117915704	1.21	0.250745108472337	3.35	0.159841057206343	0.0123766378930227	0.0248455005506537	0.1199	0.0645	0.0056	0.0021	0.0192	0.0023	0.0028	0.0178	0.1526	0.0153	0.0179	0.008	0.0999	0.0193	0.0057	0.0026	0.0034	0.0986	0.0962	0.01	0.0108	0.0074	0.0264	0.0061	0.0135	0.1691
9	rs10817717	117923082	1.21	0.250745108472337	3.34	0.168454672892635	0.0114007338653431	0.0274766515836574	0.1199	0.0646	0.0056	0.0021	0.0192	0.0024	0.0028	0.0177	0.152	0.0153	0.018	0.008	0.0998	0.0193	0.0057	0.0028	0.0033	0.0988	0.0962	0.0101	0.0108	0.0073	0.0264	0.0062	0.0136	0.1693
9	rs10982590	117927227	1.21	0.250745108472337	3.34	0.168454672892635	0.00804292884886723	0.0236203135640135	0.1199	0.0649	0.0056	0.0022	0.0193	0.0024	0.0028	0.0177	0.1518	0.0153	0.018	0.008	0.0995	0.0194	0.0058	0.0028	0.0033	0.0988	0.0961	0.0101	0.0108	0.0074	0.0265	0.0062	0.0136	0.169
9	rs72762332	117938237	1.21	0.250745108472337	3.34	0.168454672892635	0.00733326065431795	0.0320535272151164	0.1197	0.0655	0.0056	0.0022	0.0194	0.0025	0.0028	0.0178	0.1512	0.0153	0.018	0.008	0.0992	0.0196	0.0058	0.0028	0.0032	0.0987	0.096	0.0102	0.0108	0.0072	0.0265	0.0062	0.0137	0.169
9	rs1414148	117963612	1.21	0.250745108472337	3.34	0.168454672892635	0.00707198544549351	0.0289339893107652	0.1198	0.066	0.0056	0.0023	0.0195	0.0025	0.0029	0.0179	0.1502	0.0153	0.0181	0.008	0.0989	0.0195	0.0059	0.0029	0.0032	0.0986	0.0961	0.0103	0.0108	0.0072	0.0263	0.0062	0.0138	0.1695
9	rs12379021	117965194	1.21	0.250745108472337	3.34	0.168454672892635	0.00694601840129362	0.0289815871108716	0.1197	0.066	0.0056	0.0023	0.0195	0.0025	0.0029	0.0179	0.1501	0.0153	0.0181	0.008	0.0989	0.0195	0.0059	0.0029	0.0032	0.0986	0.0961	0.0103	0.0108	0.0072	0.0263	0.0062	0.0138	0.1695
9	rs10982612	117978149	1.21	0.250745108472337	3.34	0.168454672892635	0.00728853165178329	0.0215890254334355	0.1196	0.0661	0.0057	0.0024	0.0194	0.0025	0.003	0.0178	0.1491	0.0154	0.0181	0.008	0.0986	0.0196	0.006	0.0029	0.0033	0.0985	0.0966	0.0104	0.0108	0.0072	0.0262	0.0064	0.0137	0.1695
9	rs62578002	117978542	1.21	0.250745108472337	3.31	0.196320630125924	0.00726422252464535	0.0193699254919187	0.1196	0.0662	0.0057	0.0024	0.0194	0.0026	0.0031	0.0177	0.1489	0.0155	0.0182	0.008	0.0985	0.0196	0.006	0.003	0.0033	0.0985	0.0967	0.0104	0.0108	0.0072	0.0262	0.0064	0.0137	0.1695
9	rs10817727	117979410	1.21	0.250745108472337	3.32	0.186688027238402	0.00831768467076664	0.0173424819049515	0.1196	0.0663	0.0058	0.0025	0.0194	0.0026	0.0032	0.0177	0.1481	0.0154	0.0183	0.0081	0.0982	0.0196	0.0061	0.003	0.0033	0.0984	0.0971	0.0105	0.0108	0.0073	0.0259	0.0065	0.0137	0.1695
9	rs1537734	117983158	1.21	0.250745108472337	3.32	0.186688027238402	0.00677947917439222	0.0126792967297635	0.1191	0.0664	0.0059	0.0025	0.0194	0.0026	0.0032	0.0178	0.1482	0.0154	0.0183	0.008	0.0981	0.0194	0.0062	0.003	0.0033	0.0985	0.097	0.0105	0.0108	0.0073	0.0258	0.0065	0.0138	0.1699
9	rs10759764	117995385	1.21	0.250745108472337	3.32	0.186688027238402	0.00598549075584551	0.00590675265888128	0.1202	0.0669	0.0062	0.0025	0.0191	0.0026	0.0033	0.0179	0.149	0.0159	0.018	0.0078	0.0965	0.0189	0.0062	0.0032	0.0033	0.098	0.0973	0.011	0.0106	0.0074	0.0252	0.0069	0.0141	0.1688
9	rs10982620	117995746	1.21	0.250745108472337	3.32	0.186688027238402	0.00649267675059726	0.00582130402301291	0.1203	0.0671	0.0062	0.0025	0.0191	0.0026	0.0033	0.0179	0.1487	0.0158	0.018	0.0078	0.0966	0.0189	0.0062	0.0032	0.0033	0.0979	0.0974	0.011	0.0106	0.0074	0.0251	0.0069	0.0141	0.1687
9	rs2989506	117996279	1.22	0.223600634562227	3.32	0.186688027238402	0.00682178613843012	0.00315242221717532	0.1205	0.0669	0.0063	0.0026	0.0191	0.0027	0.0034	0.0178	0.1483	0.0158	0.0179	0.0079	0.0967	0.019	0.0064	0.0032	0.0033	0.0964	0.0981	0.011	0.0106	0.0074	0.0247	0.007	0.0141	0.1695
9	rs2989507	117998934	1.22	0.223600634562227	3.28	0.227357389834261	0.00906943572700054	0.00398547738680075	0.1211	0.0671	0.0062	0.0025	0.0192	0.0028	0.0034	0.018	0.1479	0.0158	0.0179	0.0078	0.0969	0.0191	0.0064	0.0032	0.0033	0.0954	0.0987	0.011	0.0107	0.0075	0.0244	0.0071	0.0142	0.1693
9	rs35686252	118000707	1.22	0.223600634562227	3.28	0.227357389834261	0.00901204148721788	0.00421480322475834	0.1211	0.0673	0.0062	0.0024	0.0192	0.0027	0.0034	0.018	0.1479	0.0158	0.018	0.0078	0.0969	0.0191	0.0064	0.0032	0.0033	0.0952	0.0986	0.011	0.0107	0.0075	0.0244	0.0071	0.0142	0.1695
9	rs57737147	118002543	1.23	0.19861485684188	3.28	0.227357389834261	0.00936549673757539	0.00486667048531874	0.121	0.0676	0.0061	0.0024	0.0192	0.0027	0.0033	0.018	0.1484	0.0158	0.018	0.0078	0.097	0.0191	0.0064	0.0031	0.0032	0.0947	0.0988	0.011	0.0107	0.0075	0.0243	0.0071	0.0142	0.1696
9	rs2992146	118005498	1.23	0.19861485684188	3.28	0.227357389834261	0.00857655165335491	0.00480882420452878	0.1209	0.0676	0.0061	0.0025	0.0192	0.0027	0.0033	0.018	0.1485	0.0158	0.018	0.0078	0.0968	0.0191	0.0064	0.003	0.0033	0.0942	0.0989	0.011	0.0107	0.0075	0.0243	0.0071	0.0142	0.1698
9	rs72762376	118014453	1.23	0.19861485684188	3.28	0.227357389834261	0.00917537964174861	0.0044326350884213	0.1209	0.0675	0.0061	0.0025	0.0191	0.0027	0.0033	0.018	0.1486	0.0158	0.018	0.0078	0.0968	0.0191	0.0064	0.003	0.0033	0.0941	0.099	0.0111	0.0107	0.0075	0.0243	0.0071	0.0142	0.1699
9	rs10982630	118015142	1.23	0.19861485684188	3.28	0.227357389834261	0.00995381016720177	0.00448801610860415	0.121	0.0674	0.0061	0.0025	0.0191	0.0027	0.0033	0.018	0.1485	0.0158	0.018	0.0078	0.0969	0.0191	0.0064	0.003	0.0033	0.0937	0.0991	0.0111	0.0108	0.0076	0.0243	0.0072	0.0142	0.1701
9	rs7850105	118019787	1.23	0.19861485684188	3.28	0.227357389834261	0.00904070398012345	0.00437762342012653	0.121	0.0674	0.0061	0.0025	0.0191	0.0027	0.0033	0.018	0.1485	0.0158	0.018	0.0078	0.0968	0.0191	0.0065	0.003	0.0033	0.0937	0.0991	0.0111	0.0108	0.0076	0.0243	0.0072	0.0142	0.1701
9	rs7026283	118020625	1.23	0.19861485684188	3.27	0.2384362992664	0.00911747615016957	0.00402030801237633	0.121	0.0674	0.0061	0.0025	0.019	0.0027	0.0033	0.018	0.1485	0.0158	0.018	0.0078	0.0968	0.0191	0.0065	0.003	0.0033	0.0937	0.0991	0.0111	0.0108	0.0076	0.0243	0.0072	0.0142	0.17
9	rs12378930	118031468	1.23	0.19861485684188	3.26	0.249891789602986	0.00832217416086563	0.0064108863805996	0.1209	0.0673	0.006	0.0025	0.0191	0.0027	0.0033	0.018	0.1485	0.0157	0.018	0.0079	0.0968	0.0191	0.0066	0.003	0.0033	0.0936	0.0991	0.0111	0.0108	0.0076	0.0243	0.0072	0.0142	0.17
9	rs117617195	118050881	1.24	0.175701215111077	3.18	0.355766254763284	0.00860415391581474	0.00955930625727686	0.1209	0.0672	0.006	0.0025	0.0191	0.0027	0.0033	0.018	0.1487	0.0157	0.018	0.0078	0.0965	0.0191	0.0066	0.003	0.0033	0.0936	0.0992	0.0111	0.0108	0.0076	0.0243	0.0072	0.0142	0.1702
9	rs7037738	118056710	1.26	0.135727966888585	3.18	0.355766254763284	0.00997440594224134	0.00536312621623397	0.121	0.0668	0.006	0.0023	0.0191	0.0027	0.0032	0.018	0.1496	0.0157	0.0178	0.0078	0.0953	0.0192	0.0068	0.0029	0.0032	0.0926	0.0999	0.0111	0.0109	0.0075	0.0243	0.0074	0.0142	0.1713
9	rs10982664	118070259	1.28	0.102927797709035	3.18	0.355766254763284	0.0359220881742402	0.0170459991428332	0.1228	0.0651	0.0059	0.002	0.0189	0.0027	0.0033	0.0192	0.1527	0.016	0.0172	0.0076	0.0907	0.0196	0.0059	0.0025	0.0032	0.0931	0.1022	0.0113	0.0113	0.0074	0.0247	0.0072	0.0135	0.1705
9	rs72764245	118077738	1.28	0.102927797709035	3.18	0.355766254763284	0.0564968388904632	0.0287914154135492	0.1233	0.0647	0.0059	0.002	0.0188	0.0027	0.0034	0.0193	0.1535	0.016	0.017	0.0075	0.0897	0.0198	0.0058	0.0023	0.0032	0.0933	0.1027	0.0114	0.0114	0.0073	0.0248	0.0071	0.0134	0.1703
9	rs13296996	118078006	1.28	0.102927797709035	3.17	0.370859203571921	0.0559465354240012	0.0284600247675554	0.1233	0.0647	0.0059	0.002	0.0188	0.0027	0.0034	0.0193	0.1535	0.016	0.017	0.0075	0.0896	0.0198	0.0058	0.0023	0.0032	0.0933	0.1027	0.0114	0.0114	0.0073	0.0248	0.0071	0.0134	0.1703
9	rs72764247	118078486	1.28	0.102927797709035	3.18	0.355766254763284	0.0573200435670816	0.0264639067913455	0.1233	0.0646	0.0059	0.002	0.0188	0.0027	0.0034	0.0193	0.1535	0.016	0.017	0.0075	0.0896	0.0198	0.0058	0.0024	0.0033	0.0933	0.1027	0.0114	0.0114	0.0073	0.0248	0.0072	0.0134	0.1704
9	rs115976492	118090936	1.28	0.102927797709035	3.18	0.355766254763284	0.0593208195356551	0.0149720453936491	0.1233	0.0644	0.0059	0.002	0.0188	0.0028	0.0034	0.0193	0.1537	0.016	0.017	0.0076	0.0895	0.0199	0.0058	0.0024	0.0033	0.0934	0.1027	0.0114	0.0114	0.0073	0.0248	0.0072	0.0132	0.1703
9	rs10817746	118091712	1.28	0.102927797709035	3.17	0.370859203571921	0.0595602914035226	0.0141529409142537	0.1233	0.0644	0.0059	0.002	0.0188	0.0028	0.0034	0.0193	0.1537	0.016	0.017	0.0076	0.0895	0.0199	0.0058	0.0024	0.0033	0.0933	0.1027	0.0114	0.0114	0.0073	0.0248	0.0072	0.0132	0.1703
9	rs7034237	118092924	1.28	0.102927797709035	3.17	0.370859203571921	0.0592840344481794	0.0135866749403153	0.1233	0.0644	0.0059	0.0021	0.0188	0.0028	0.0034	0.0193	0.1537	0.016	0.017	0.0075	0.0895	0.0199	0.0058	0.0024	0.0033	0.0933	0.1027	0.0114	0.0114	0.0073	0.0248	0.0072	0.0132	0.1704
9	rs78765348	118097783	1.29	0.0889718392940509	3.17	0.370859203571921	0.0482455357210313	0.0193699254919187	0.1233	0.0643	0.0059	0.0021	0.0187	0.0028	0.0034	0.0193	0.154	0.016	0.0169	0.0073	0.0892	0.0199	0.0057	0.0027	0.0033	0.0935	0.1029	0.0113	0.0114	0.0073	0.0247	0.007	0.0131	0.1708
9	rs10817752	118101331	1.29	0.0889718392940509	3.17	0.370859203571921	0.0464270866789627	0.0188237317520134	0.1233	0.0642	0.0058	0.0021	0.0187	0.0028	0.0034	0.0192	0.1541	0.016	0.0169	0.0073	0.0891	0.0199	0.0057	0.0028	0.0033	0.0935	0.1029	0.0113	0.0114	0.0073	0.0247	0.007	0.0131	0.1709
9	rs34321307	118116424	1.29	0.0889718392940509	3.17	0.370859203571921	0.0396333065615454	0.0151455821209187	0.1233	0.064	0.0058	0.0022	0.0187	0.0028	0.0034	0.0193	0.1543	0.016	0.0169	0.0072	0.0887	0.0198	0.0057	0.0028	0.0034	0.0937	0.103	0.0113	0.0114	0.0073	0.0247	0.007	0.013	0.1711
9	rs7870220	118118044	1.29	0.0889718392940509	3.17	0.370859203571921	0.039242442649584	0.0139183705268933	0.1233	0.064	0.0058	0.0022	0.0187	0.0028	0.0034	0.0193	0.1544	0.016	0.0169	0.0072	0.0887	0.0198	0.0057	0.0028	0.0034	0.0937	0.103	0.0113	0.0114	0.0073	0.0247	0.007	0.013	0.1711
9	rs974691	118125362	1.29	0.0889718392940509	3.16	0.386381943985473	0.0507386919797154	0.0188237317520134	0.123	0.0634	0.0058	0.0025	0.0186	0.0029	0.0038	0.0192	0.1553	0.0159	0.0168	0.0073	0.0873	0.0199	0.0056	0.0028	0.0035	0.0946	0.1031	0.0115	0.0114	0.0074	0.0247	0.0066	0.0127	0.1712
9	rs72748118	118125373	1.29	0.0889718392940509	3.16	0.386381943985473	0.0518236289451127	0.0178296231848064	0.123	0.0634	0.0058	0.0025	0.0186	0.0029	0.0038	0.0192	0.1553	0.0159	0.0168	0.0073	0.0873	0.0199	0.0057	0.0028	0.0035	0.0946	0.1031	0.0115	0.0114	0.0074	0.0247	0.0066	0.0127	0.1711
9	rs77464106	118128406	1.29	0.0889718392940509	3.16	0.386381943985473	0.0545429433931129	0.019056882455571	0.1231	0.0633	0.0058	0.0025	0.0187	0.0029	0.0039	0.0192	0.1554	0.0159	0.0168	0.0073	0.0873	0.0199	0.0056	0.0028	0.0035	0.0946	0.1032	0.0114	0.0114	0.0073	0.0247	0.0065	0.0127	0.1711
9	rs76317024	118131451	1.29	0.0889718392940509	3.17	0.370859203571921	0.0554349816304036	0.0194485742272833	0.1231	0.0633	0.0058	0.0025	0.0187	0.0029	0.0039	0.0192	0.1554	0.0159	0.0168	0.0073	0.0872	0.0199	0.0056	0.0028	0.0035	0.0946	0.1032	0.0114	0.0114	0.0073	0.0247	0.0065	0.0127	0.1711
9	rs72748138	118155512	1.3	0.0765109106342586	3.17	0.370859203571921	0.0818986953339756	0.0350076971733541	0.1237	0.0629	0.0056	0.0025	0.0187	0.0029	0.0041	0.0191	0.1558	0.0158	0.0168	0.0073	0.0867	0.0199	0.0054	0.0028	0.0036	0.0948	0.1038	0.0112	0.0113	0.0073	0.0248	0.0061	0.0125	0.1712
9	rs7465981	118156850	1.3	0.0765109106342586	3.17	0.370859203571921	0.0886755791867965	0.0366354534572784	0.1238	0.0628	0.0056	0.0025	0.0187	0.0029	0.0041	0.0191	0.1558	0.0158	0.0168	0.0073	0.0867	0.0199	0.0054	0.0028	0.0036	0.0948	0.1039	0.0112	0.0113	0.0073	0.0248	0.0061	0.0125	0.1712
9	rs2269700	118163563	1.3	0.0765109106342586	3.17	0.370859203571921	0.108338000712112	0.0408789553683256	0.124	0.0627	0.0056	0.0024	0.0187	0.0028	0.0041	0.0191	0.1559	0.0158	0.0168	0.0073	0.0865	0.0199	0.0053	0.0028	0.0036	0.0949	0.1041	0.0112	0.0113	0.0073	0.0248	0.006	0.0124	0.1712
9	rs72750125	118174690	1.3	0.0765109106342586	3.16	0.386381943985473	0.138968062777413	0.042907804515862	0.1242	0.0624	0.0055	0.0023	0.0189	0.0028	0.0042	0.0191	0.1563	0.0157	0.0166	0.0073	0.0861	0.0199	0.0053	0.0028	0.0035	0.0948	0.1045	0.0111	0.0112	0.0074	0.0248	0.006	0.0122	0.1716
9	rs77379177	118179478	1.3	0.0765109106342586	3.17	0.370859203571921	0.141853062051945	0.0407675332562023	0.1242	0.0625	0.0055	0.0023	0.0189	0.0028	0.0042	0.0191	0.1563	0.0157	0.0165	0.0073	0.086	0.0199	0.0053	0.0028	0.0035	0.0948	0.1046	0.0111	0.0112	0.0074	0.0248	0.006	0.0122	0.1717
9	rs721227	118179485	1.3	0.0765109106342586	3.18	0.355766254763284	0.139283361283212	0.0423964746486491	0.1242	0.0625	0.0055	0.0024	0.0189	0.0028	0.0043	0.0191	0.1563	0.0157	0.0165	0.0073	0.086	0.0199	0.0053	0.0028	0.0035	0.0948	0.1046	0.0112	0.0112	0.0073	0.0248	0.006	0.0122	0.1717
9	rs7852799	118188696	1.3	0.0765109106342586	3.19	0.341098255896361	0.139946881701775	0.0456222928347064	0.1242	0.0625	0.0055	0.0024	0.0191	0.0028	0.0043	0.0191	0.1565	0.0157	0.0165	0.0072	0.0858	0.0198	0.0053	0.0028	0.0036	0.0947	0.1047	0.0112	0.0112	0.0073	0.0248	0.0061	0.0122	0.1717
9	rs62577530	118189227	1.3	0.0765109106342586	3.2	0.326850259155197	0.144064243289227	0.0467405359611238	0.1242	0.0625	0.0055	0.0024	0.0191	0.0028	0.0043	0.0191	0.1565	0.0157	0.0165	0.0072	0.0858	0.0198	0.0053	0.0028	0.0036	0.0948	0.1047	0.0111	0.0112	0.0073	0.0247	0.006	0.0122	0.1718
9	rs35545236	118195324	1.3	0.0765109106342586	3.2	0.326850259155197	0.153547632948531	0.0479903574485718	0.1242	0.0625	0.0055	0.0024	0.0191	0.0028	0.0043	0.019	0.1567	0.0157	0.0165	0.0071	0.0856	0.0198	0.0053	0.0028	0.0036	0.0947	0.1048	0.0111	0.0112	0.0073	0.0247	0.0061	0.0122	0.1719
9	rs9409155	118204853	1.3	0.0765109106342586	3.21	0.313017210102667	0.141757386711994	0.0464451025274072	0.1242	0.0625	0.0055	0.0024	0.0192	0.0027	0.0043	0.019	0.1568	0.0157	0.0165	0.0071	0.0855	0.0197	0.0053	0.0028	0.0036	0.0946	0.1049	0.0111	0.0111	0.0073	0.0247	0.0061	0.0122	0.1719
9	rs6478166	118213548	1.3	0.0765109106342586	3.21	0.313017210102667	0.131742655506076	0.0448059960137216	0.1241	0.0626	0.0055	0.0024	0.0192	0.0028	0.0042	0.0191	0.1568	0.0157	0.0165	0.0071	0.0854	0.0197	0.0053	0.0028	0.0036	0.0946	0.1049	0.0111	0.0111	0.0073	0.0247	0.0061	0.0122	0.172
9	rs79994806	118223503	1.3	0.0765109106342586	3.29	0.21664916022799	0.129074035926606	0.0437660884036271	0.1241	0.0626	0.0055	0.0024	0.0192	0.0028	0.0042	0.0191	0.1568	0.0157	0.0165	0.0071	0.0853	0.0197	0.0053	0.0028	0.0037	0.0945	0.1049	0.0111	0.0111	0.0073	0.0247	0.0062	0.0122	0.1722
9	rs12340674	118232933	1.3	0.0765109106342586	3.32	0.186688027238402	0.121992572338899	0.0426233945758125	0.1239	0.0627	0.0056	0.0024	0.0192	0.0028	0.0042	0.0191	0.1567	0.0157	0.0165	0.0071	0.0852	0.0196	0.0053	0.0029	0.0037	0.0945	0.1048	0.0111	0.0111	0.0073	0.0246	0.0062	0.0122	0.1723
9	rs9284057	118241947	1.3	0.0765109106342586	3.32	0.186688027238402	0.120137432038465	0.042113585892031	0.1238	0.0626	0.0056	0.0025	0.0193	0.0028	0.0042	0.0192	0.1567	0.0157	0.0165	0.0071	0.0851	0.0196	0.0054	0.0029	0.0037	0.0945	0.1048	0.0111	0.0111	0.0073	0.0246	0.0062	0.0122	0.1724
9	rs62576505	118244075	1.3	0.0765109106342586	3.32	0.186688027238402	0.118814761657872	0.0426233945758125	0.1239	0.0626	0.0055	0.0024	0.0193	0.0028	0.0042	0.0192	0.1567	0.0156	0.0165	0.0071	0.0851	0.0196	0.0054	0.0029	0.0037	0.0945	0.1048	0.0111	0.0111	0.0073	0.0246	0.0062	0.0122	0.1724
9	rs74630487	118245275	1.3	0.0765109106342586	3.33	0.177401503992083	0.116875898650772	0.042907804515862	0.1239	0.0626	0.0055	0.0025	0.0193	0.0028	0.0043	0.0192	0.1567	0.0156	0.0165	0.0071	0.0851	0.0196	0.0054	0.0029	0.0037	0.0945	0.1048	0.0111	0.0111	0.0073	0.0246	0.0062	0.0122	0.1725
9	rs75759192	118251541	1.3	0.0765109106342586	3.38	0.135933471893229	0.122838897869074	0.0456222928347064	0.124	0.0627	0.0055	0.0024	0.0193	0.0028	0.0043	0.0192	0.1566	0.0156	0.0165	0.0071	0.0851	0.0196	0.0054	0.0028	0.0037	0.0944	0.1048	0.0112	0.0112	0.0073	0.0245	0.0062	0.0122	0.1725
9	rs980176	118260408	1.3	0.0765109106342586	3.39	0.128586294370088	0.118528409059281	0.0560455860480293	0.1243	0.0625	0.0054	0.0025	0.0192	0.0029	0.0043	0.0192	0.1564	0.0155	0.0164	0.0072	0.0853	0.0195	0.0055	0.0028	0.0037	0.0944	0.1048	0.0112	0.0111	0.0072	0.0244	0.0059	0.0123	0.1728
9	rs12686079	118277246	1.3	0.0765109106342586	3.4	0.121538743628758	0.118071124296243	0.0664115023068583	0.1245	0.0624	0.0053	0.0025	0.0192	0.003	0.0044	0.0192	0.1563	0.0155	0.0164	0.0072	0.0854	0.0195	0.0056	0.0029	0.0037	0.0943	0.1049	0.0112	0.0111	0.0072	0.0243	0.0058	0.0123	0.1729
9	rs72755374	118279651	1.3	0.0765109106342586	3.4	0.121538743628758	0.119101537157303	0.0651776141794021	0.1246	0.0624	0.0053	0.0025	0.0192	0.003	0.0044	0.0192	0.1563	0.0155	0.0164	0.0072	0.0854	0.0195	0.0056	0.0029	0.0037	0.0943	0.1049	0.0112	0.0111	0.0072	0.0243	0.0058	0.0123	0.1729
9	rs117973284	118287019	1.31	0.0654431371829849	3.4	0.121538743628758	0.116989408648049	0.0608697093311226	0.1248	0.0623	0.0054	0.0025	0.0192	0.0031	0.0044	0.0191	0.1561	0.0155	0.0164	0.0072	0.0854	0.0194	0.0056	0.0029	0.0038	0.0941	0.1051	0.0112	0.0111	0.0072	0.0242	0.0058	0.0123	0.1729
9	rs72755402	118296019	1.31	0.0654431371829849	3.4	0.121538743628758	0.117102986209897	0.059944021356408	0.1249	0.0623	0.0054	0.0025	0.0192	0.0031	0.0044	0.0191	0.1561	0.0155	0.0164	0.0072	0.0854	0.0194	0.0057	0.0029	0.0038	0.094	0.1052	0.0112	0.0111	0.0072	0.0241	0.0058	0.0123	0.1729
9	Affx-33125835	118297072	1.31	0.0654431371829849	3.4	0.121538743628758	0.116309361910195	0.0630754403159176	0.1249	0.0623	0.0054	0.0025	0.0192	0.0031	0.0044	0.0191	0.1561	0.0155	0.0164	0.0072	0.0854	0.0194	0.0057	0.0029	0.0038	0.094	0.1052	0.0112	0.0111	0.0072	0.0241	0.0058	0.0123	0.1729
9	rs7029913	118311456	1.31	0.0654431371829849	3.4	0.121538743628758	0.116875898650772	0.0597464449684687	0.1251	0.0621	0.0054	0.0025	0.0191	0.0032	0.0044	0.0191	0.1559	0.0155	0.0163	0.0072	0.0854	0.0193	0.0058	0.0029	0.0038	0.0937	0.1055	0.0113	0.0111	0.0072	0.0241	0.0058	0.0123	0.1728
9	rs77588619	118320433	1.31	0.0654431371829849	3.41	0.114783892697204	0.108121546312747	0.0431930576895719	0.1254	0.0621	0.0055	0.0025	0.0191	0.0032	0.0045	0.0191	0.1557	0.0155	0.0163	0.0073	0.0854	0.0193	0.0058	0.0029	0.0037	0.0935	0.1051	0.0113	0.0111	0.0073	0.0241	0.006	0.0123	0.1729
9	rs13298306	118321243	1.31	0.0654431371829849	3.41	0.114783892697204	0.110133984570305	0.0427370572784093	0.1253	0.0621	0.0055	0.0025	0.0191	0.0032	0.0045	0.0192	0.1557	0.0155	0.0163	0.0074	0.0854	0.0193	0.0058	0.0029	0.0037	0.0935	0.1051	0.0113	0.0111	0.0073	0.0241	0.006	0.0123	0.1728
9	rs7470033	118328537	1.31	0.0654431371829849	3.41	0.114783892697204	0.110956382040588	0.0453300090911884	0.1254	0.0621	0.0055	0.0025	0.0191	0.0032	0.0045	0.0192	0.1557	0.0155	0.0163	0.0074	0.0853	0.0193	0.0058	0.0029	0.0037	0.0935	0.1051	0.0113	0.0111	0.0073	0.0241	0.006	0.0123	0.173
9	rs3944154	118340816	1.31	0.0654431371829849	3.41	0.114783892697204	0.107824359154225	0.0476317850773616	0.1255	0.0621	0.0055	0.0025	0.019	0.0034	0.0045	0.0192	0.1555	0.0155	0.0163	0.0073	0.0853	0.0193	0.0058	0.0029	0.0037	0.0934	0.1051	0.0113	0.0111	0.0073	0.0241	0.006	0.0123	0.1729
9	rs4979561	118343639	1.31	0.0654431371829849	3.41	0.114783892697204	0.105945030943456	0.0467997217724181	0.1256	0.062	0.0055	0.0025	0.019	0.0034	0.0045	0.0192	0.1555	0.0155	0.0163	0.0073	0.0853	0.0193	0.0058	0.0029	0.0037	0.0933	0.1051	0.0113	0.0111	0.0073	0.0241	0.006	0.0123	0.1729
9	rs916559	118352393	1.31	0.0654431371829849	3.44	0.0962054431234386	0.104482780888598	0.0472743959780184	0.1257	0.062	0.0055	0.0025	0.019	0.0035	0.0045	0.0192	0.1555	0.0154	0.0163	0.0073	0.0853	0.0193	0.0058	0.0029	0.0037	0.0933	0.1051	0.0114	0.0111	0.0073	0.0241	0.006	0.0123	0.1729
9	rs72763104	118352684	1.31	0.0654431371829849	3.45	0.090551063959542	0.107959381415327	0.0497400648701101	0.1258	0.062	0.0055	0.0025	0.0189	0.0035	0.0045	0.0192	0.1554	0.0154	0.0163	0.0073	0.0853	0.0193	0.0058	0.0029	0.0037	0.0933	0.105	0.0114	0.0112	0.0073	0.0241	0.006	0.0123	0.1729
9	rs7467290	118358913	1.31	0.0654431371829849	3.45	0.090551063959542	0.104456311387792	0.0501054942421736	0.1258	0.0619	0.0055	0.0025	0.0189	0.0035	0.0045	0.0192	0.1553	0.0154	0.0163	0.0073	0.0853	0.0193	0.0058	0.0029	0.0037	0.0934	0.1049	0.0114	0.0112	0.0073	0.0241	0.006	0.0123	0.1728
9	rs72763138	118385548	1.31	0.0654431371829849	3.47	0.0800071130091993	0.100223234874507	0.0488316151113973	0.1259	0.0618	0.0056	0.0026	0.019	0.0036	0.0046	0.0192	0.1553	0.0154	0.0163	0.0073	0.0853	0.0194	0.0058	0.0029	0.0036	0.0935	0.1047	0.0114	0.0112	0.0073	0.0241	0.0061	0.0123	0.1728
9	rs2418393	118390987	1.31	0.0654431371829849	3.47	0.0800071130091993	0.0966023515963167	0.0452716521460771	0.126	0.0617	0.0056	0.0026	0.019	0.0037	0.0046	0.0193	0.1552	0.0154	0.0163	0.0073	0.0852	0.0194	0.0057	0.0029	0.0036	0.0935	0.1045	0.0115	0.0111	0.0074	0.0242	0.0062	0.0123	0.1727
9	rs72763146	118399844	1.32	0.055666547717423	3.47	0.0800071130091993	0.0939537453270856	0.0442846865317722	0.126	0.0617	0.0056	0.0026	0.019	0.0037	0.0046	0.0193	0.1552	0.0154	0.0163	0.0073	0.0853	0.0194	0.0057	0.0029	0.0036	0.0935	0.1044	0.0115	0.0111	0.0074	0.0242	0.0062	0.0123	0.1726
9	rs1989771	118413515	1.32	0.055666547717423	3.47	0.0800071130091993	0.0823762750710291	0.0401571546215348	0.1265	0.0616	0.0057	0.0026	0.0193	0.0037	0.0045	0.0195	0.1559	0.0154	0.016	0.0073	0.086	0.0195	0.0054	0.0028	0.0036	0.094	0.1034	0.0116	0.0109	0.0077	0.0241	0.0062	0.0125	0.1712
9	rs116973504	118421582	1.32	0.055666547717423	3.47	0.0800071130091993	0.0825586778546003	0.0354767928393721	0.1264	0.0616	0.0058	0.0027	0.0193	0.0037	0.0044	0.0195	0.156	0.0154	0.0159	0.0073	0.086	0.0195	0.0054	0.0028	0.0036	0.0941	0.1034	0.0116	0.0109	0.0077	0.0241	0.0062	0.0126	0.171
9	rs7040831	118427015	1.32	0.055666547717423	3.47	0.0800071130091993	0.0843043931090326	0.036054001570451	0.1264	0.0616	0.0058	0.0027	0.0193	0.0037	0.0044	0.0194	0.1561	0.0154	0.0159	0.0073	0.086	0.0195	0.0054	0.0028	0.0036	0.0941	0.1035	0.0116	0.0109	0.0077	0.0241	0.0061	0.0126	0.171
9	rs187900395	118430185	1.32	0.055666547717423	3.47	0.0800071130091993	0.0849766793108499	0.0363706320443255	0.1263	0.0615	0.0058	0.0027	0.0193	0.0037	0.0044	0.0194	0.1561	0.0154	0.0159	0.0073	0.086	0.0195	0.0054	0.0028	0.0036	0.0941	0.1035	0.0116	0.0109	0.0077	0.0241	0.0061	0.0126	0.171
9	rs75508207	118435672	1.32	0.055666547717423	3.47	0.0800071130091993	0.0916680446700864	0.0318542192161454	0.1262	0.0615	0.0059	0.0027	0.0193	0.0037	0.0045	0.0195	0.1562	0.0154	0.0159	0.0073	0.0859	0.0195	0.0053	0.0028	0.0036	0.0942	0.1036	0.0116	0.0109	0.0077	0.024	0.0061	0.0126	0.1709
9	rs2157672	118438951	1.32	0.055666547717423	3.47	0.0800071130091993	0.0917412228024995	0.0312597484489833	0.1262	0.0615	0.006	0.0027	0.0193	0.0037	0.0045	0.0195	0.1562	0.0154	0.0159	0.0073	0.0859	0.0195	0.0053	0.0028	0.0036	0.0942	0.1036	0.0116	0.0109	0.0077	0.024	0.0061	0.0127	0.1709
9	rs10759814	118441730	1.32	0.055666547717423	3.48	0.0751031739839783	0.0916924332809077	0.0306216004320394	0.1262	0.0615	0.006	0.0027	0.0193	0.0037	0.0045	0.0195	0.1562	0.0154	0.0159	0.0073	0.0859	0.0195	0.0053	0.0028	0.0036	0.0942	0.1037	0.0116	0.0109	0.0077	0.024	0.0061	0.0126	0.1708
9	rs62575351	118471881	1.32	0.055666547717423	3.48	0.0751031739839783	0.112529353643029	0.0228483206151456	0.1256	0.0611	0.0064	0.0027	0.0192	0.0037	0.0044	0.0196	0.1562	0.0153	0.016	0.0073	0.0861	0.0196	0.0053	0.0028	0.0036	0.0947	0.104	0.0117	0.0108	0.0079	0.0237	0.006	0.0126	0.1704
9	rs10817828	118473791	1.32	0.055666547717423	3.46	0.0851540123614781	0.112280081665688	0.022636058365174	0.1256	0.0611	0.0064	0.0027	0.0192	0.0037	0.0044	0.0196	0.1562	0.0153	0.016	0.0073	0.0861	0.0196	0.0053	0.0028	0.0036	0.0947	0.104	0.0117	0.0108	0.0079	0.0237	0.006	0.0126	0.1704
9	rs12684747	118483360	1.32	0.055666547717423	3.46	0.0851540123614781	0.118499797055289	0.0243168076490955	0.1255	0.061	0.0064	0.0028	0.0192	0.0037	0.0044	0.0196	0.1563	0.0153	0.016	0.0073	0.0862	0.0196	0.0053	0.0028	0.0036	0.0948	0.104	0.0117	0.0108	0.0079	0.0237	0.0059	0.0126	0.1702
9	rs7045079	118485764	1.32	0.055666547717423	3.46	0.0851540123614781	0.120483949317992	0.0259642663958041	0.1255	0.061	0.0064	0.0028	0.0192	0.0037	0.0044	0.0196	0.1563	0.0153	0.016	0.0073	0.0862	0.0196	0.0053	0.0028	0.0036	0.0948	0.104	0.0117	0.0108	0.0079	0.0237	0.0059	0.0126	0.1702
9	rs4978653	118500105	1.32	0.055666547717423	3.46	0.0851540123614781	0.138653192319575	0.0261000856280835	0.1259	0.0607	0.0065	0.0029	0.0191	0.0036	0.0043	0.0197	0.1565	0.0153	0.016	0.0073	0.0863	0.0196	0.0053	0.0026	0.0035	0.0951	0.104	0.0117	0.0107	0.008	0.0235	0.0059	0.0126	0.1698
9	rs118012917	118510834	1.32	0.055666547717423	3.46	0.0851540123614781	0.149862778945057	0.032906986185002	0.126	0.0607	0.0065	0.0029	0.0191	0.0036	0.0043	0.0197	0.1565	0.0153	0.016	0.0073	0.0863	0.0196	0.0053	0.0026	0.0035	0.0951	0.104	0.0117	0.0107	0.0079	0.0235	0.0059	0.0126	0.1698
9	rs77805343	118511398	1.32	0.055666547717423	3.46	0.0851540123614781	0.15108517758694	0.0337707680328617	0.126	0.0607	0.0065	0.0029	0.0191	0.0036	0.0043	0.0197	0.1565	0.0153	0.016	0.0073	0.0863	0.0196	0.0053	0.0026	0.0035	0.0951	0.104	0.0117	0.0107	0.0079	0.0235	0.0059	0.0126	0.1698
9	rs75045685	118520157	1.34	0.0395827626793828	3.46	0.0851540123614781	0.278216087998568	0.0985574267252826	0.1295	0.0593	0.0068	0.0029	0.019	0.0031	0.004	0.0198	0.1559	0.0156	0.0163	0.0073	0.0862	0.0198	0.0049	0.0024	0.0035	0.0945	0.1043	0.0117	0.0105	0.0078	0.0234	0.0057	0.0125	0.1696
9	rs76384022	118523462	1.34	0.0395827626793828	3.46	0.0851540123614781	0.287703214195629	0.100340444929132	0.1296	0.0593	0.0068	0.0029	0.019	0.0031	0.004	0.0198	0.1559	0.0157	0.0163	0.0073	0.0862	0.0198	0.0049	0.0024	0.0035	0.0945	0.1043	0.0117	0.0105	0.0078	0.0234	0.0057	0.0125	0.1695
9	rs74830109	118527846	1.34	0.0395827626793828	3.46	0.0851540123614781	0.316482107080502	0.103367180811533	0.1296	0.0592	0.0069	0.0029	0.019	0.0031	0.004	0.0198	0.1557	0.0159	0.0163	0.0073	0.0861	0.02	0.0049	0.0024	0.0035	0.0944	0.1043	0.0117	0.0105	0.0078	0.0234	0.0057	0.0125	0.1694
9	rs72764767	118534551	1.34	0.0395827626793828	3.46	0.0851540123614781	0.313284707817664	0.108852299542982	0.1296	0.0592	0.0069	0.0029	0.019	0.0031	0.004	0.0198	0.1557	0.0159	0.0163	0.0074	0.0861	0.02	0.0049	0.0024	0.0035	0.0944	0.1043	0.0117	0.0105	0.0079	0.0234	0.0057	0.0125	0.1693
9	rs7018818	118539769	1.34	0.0395827626793828	3.46	0.0851540123614781	0.302130791921273	0.0796438299997234	0.1296	0.0592	0.0069	0.0029	0.019	0.0031	0.004	0.0198	0.1556	0.0159	0.0163	0.0074	0.0861	0.0201	0.0049	0.0024	0.0035	0.0944	0.1043	0.0117	0.0105	0.0079	0.0234	0.0057	0.0125	0.1693
9	rs7851469	118540789	1.34	0.0395827626793828	3.46	0.0851540123614781	0.303354117414463	0.0767723215417254	0.1296	0.0592	0.0069	0.0029	0.019	0.0031	0.004	0.0198	0.1556	0.0159	0.0163	0.0074	0.0861	0.02	0.0049	0.0024	0.0035	0.0944	0.1043	0.0117	0.0105	0.0079	0.0234	0.0057	0.0125	0.1693
9	rs76559339	118540909	1.34	0.0395827626793828	3.46	0.0851540123614781	0.302864472910473	0.077798168634899	0.1296	0.0592	0.0069	0.0029	0.019	0.0031	0.004	0.0198	0.1556	0.0159	0.0163	0.0074	0.0861	0.02	0.0049	0.0024	0.0035	0.0944	0.1043	0.0117	0.0105	0.0079	0.0234	0.0057	0.0125	0.1693
9	rs7467357	118542344	1.34	0.0395827626793828	3.46	0.0851540123614781	0.320351599756208	0.0889774124480261	0.1297	0.0593	0.0069	0.0029	0.019	0.003	0.004	0.0198	0.1557	0.0159	0.0163	0.0074	0.0862	0.02	0.0049	0.0024	0.0034	0.0944	0.1044	0.0117	0.0105	0.0079	0.0233	0.0057	0.0123	0.1694
9	rs62577081	118542383	1.34	0.0395827626793828	3.46	0.0851540123614781	0.324804082771048	0.0941549343395938	0.1296	0.0593	0.0069	0.0029	0.019	0.003	0.004	0.0198	0.1557	0.0159	0.0163	0.0074	0.0862	0.02	0.0049	0.0024	0.0034	0.0944	0.1044	0.0117	0.0105	0.0079	0.0233	0.0057	0.0123	0.1694
9	rs74800195	118547009	1.34	0.0395827626793828	3.47	0.0800071130091993	0.361737554822538	0.129245929711277	0.1296	0.0593	0.0069	0.0029	0.019	0.003	0.004	0.0199	0.1556	0.0159	0.0164	0.0074	0.0862	0.02	0.0049	0.0024	0.0034	0.0943	0.1044	0.0117	0.0105	0.0079	0.0233	0.0057	0.0124	0.1693
9	rs79071665	118547649	1.34	0.0395827626793828	3.49	0.0704349946405554	0.363134934537425	0.126391940559463	0.1296	0.0593	0.0069	0.0029	0.019	0.003	0.004	0.02	0.1556	0.0159	0.0164	0.0074	0.0862	0.02	0.0049	0.0024	0.0034	0.0943	0.1044	0.0117	0.0105	0.0079	0.0233	0.0057	0.0124	0.1693
9	rs117729149	118550080	1.34	0.0395827626793828	3.49	0.0704349946405554	0.376547468766047	0.126925256459121	0.1295	0.0592	0.0069	0.0029	0.019	0.0031	0.004	0.02	0.1554	0.0159	0.0164	0.0074	0.0862	0.02	0.0049	0.0025	0.0034	0.0943	0.1044	0.0117	0.0105	0.0079	0.0233	0.0057	0.0124	0.1693
9	rs117441114	118550604	1.34	0.0395827626793828	3.49	0.0704349946405554	0.37984301068003	0.128351514075649	0.1295	0.0592	0.0069	0.0029	0.019	0.003	0.004	0.0201	0.1554	0.0159	0.0164	0.0074	0.0862	0.02	0.0049	0.0025	0.0034	0.0943	0.1044	0.0117	0.0105	0.0079	0.0233	0.0057	0.0124	0.1693
9	rs77024195	118557904	1.34	0.0395827626793828	3.49	0.0704349946405554	0.379237735280917	0.138407328021447	0.1295	0.0592	0.007	0.0029	0.0191	0.0031	0.004	0.0202	0.1554	0.0159	0.0164	0.0074	0.0861	0.02	0.0049	0.0025	0.0034	0.0943	0.1044	0.0117	0.0105	0.0079	0.0233	0.0057	0.0124	0.1692
9	rs7027464	118562682	1.34	0.0395827626793828	3.49	0.0704349946405554	0.40224165097406	0.160881814645972	0.1295	0.0592	0.007	0.0029	0.0191	0.0031	0.004	0.0202	0.1553	0.0159	0.0164	0.0073	0.0861	0.02	0.0049	0.0025	0.0034	0.0942	0.1044	0.0117	0.0105	0.0079	0.0233	0.0057	0.0124	0.1691
9	rs117684074	118568469	1.34	0.0395827626793828	3.49	0.0704349946405554	0.414631898198408	0.186871369457238	0.1295	0.0592	0.007	0.0029	0.0191	0.0031	0.004	0.0202	0.1553	0.0159	0.0164	0.0073	0.0861	0.02	0.0049	0.0025	0.0034	0.0942	0.1044	0.0117	0.0105	0.0079	0.0233	0.0057	0.0124	0.1691
9	rs75990225	118571371	1.37	0.0226652410801554	3.49	0.0704349946405554	0.230516694975603	0.260098735734669	0.1305	0.0582	0.0071	0.0029	0.0188	0.0032	0.0039	0.0199	0.1544	0.015	0.0166	0.0071	0.0868	0.0193	0.0049	0.003	0.0034	0.0964	0.1055	0.0112	0.01	0.0076	0.0233	0.0056	0.0126	0.1691
9	rs4384055	118571638	1.37	0.0226652410801554	3.5	0.0659953737268723	0.208073218371334	0.267184636499526	0.1306	0.0579	0.0071	0.0029	0.0187	0.0032	0.0038	0.0198	0.1542	0.0149	0.0166	0.007	0.0869	0.0191	0.0051	0.0031	0.0034	0.0968	0.1057	0.0111	0.0099	0.0075	0.0234	0.0056	0.0126	0.1691
9	rs72750204	118573573	1.36	0.0274689319808498	3.5	0.0659953737268723	0.200578926420733	0.274445166579399	0.131	0.0575	0.007	0.003	0.0186	0.0033	0.0038	0.0196	0.1539	0.0147	0.0166	0.0069	0.0871	0.0189	0.0053	0.0032	0.0034	0.0976	0.1061	0.011	0.0097	0.0074	0.0235	0.0055	0.0126	0.1691
9	rs2027934	118575953	1.36	0.0274689319808498	3.5	0.0659953737268723	0.192629443145956	0.261465553772957	0.131	0.0575	0.007	0.003	0.0186	0.0033	0.0038	0.0196	0.1538	0.0147	0.0166	0.0069	0.0871	0.0189	0.0053	0.0032	0.0034	0.0976	0.1061	0.011	0.0097	0.0074	0.0235	0.0055	0.0126	0.1691
9	rs2027935	118580916	1.36	0.0274689319808498	3.5	0.0659953737268723	0.170874978458673	0.222443922311406	0.131	0.0574	0.007	0.003	0.0186	0.0033	0.0038	0.0196	0.1538	0.0147	0.0166	0.0069	0.0871	0.0189	0.0053	0.0032	0.0034	0.0976	0.1061	0.011	0.0097	0.0074	0.0235	0.0055	0.0126	0.1691
9	rs10817838	118596253	1.36	0.0274689319808498	3.51	0.0617771177241036	0.174096340799738	0.204714973065625	0.1311	0.0574	0.007	0.003	0.0185	0.0033	0.0038	0.0196	0.1535	0.0146	0.0166	0.007	0.0873	0.0188	0.0052	0.0033	0.0034	0.0978	0.1061	0.0111	0.0097	0.0075	0.0236	0.0055	0.0128	0.1688
9	rs62577102	118600505	1.36	0.0274689319808498	3.51	0.0617771177241036	0.153748323736583	0.182598724583481	0.1311	0.0574	0.007	0.003	0.0185	0.0033	0.0038	0.0196	0.1534	0.0146	0.0166	0.007	0.0874	0.0188	0.0053	0.0033	0.0034	0.0978	0.1061	0.0111	0.0097	0.0075	0.0236	0.0055	0.0129	0.1687
9	rs766101	118608504	1.36	0.0274689319808498	3.51	0.0617771177241036	0.122021696617249	0.124973863515809	0.1311	0.0574	0.007	0.003	0.0185	0.0033	0.0038	0.0196	0.1533	0.0146	0.0166	0.007	0.0875	0.0188	0.0053	0.0033	0.0034	0.0979	0.106	0.0111	0.0097	0.0075	0.0236	0.0055	0.0129	0.1685
9	rs7874609	118616665	1.36	0.0274689319808498	3.51	0.0617771177241036	0.122751181561714	0.125593537459367	0.1311	0.0574	0.007	0.003	0.0185	0.0033	0.0038	0.0196	0.1533	0.0146	0.0166	0.007	0.0876	0.0188	0.0053	0.0033	0.0034	0.0979	0.1061	0.0111	0.0097	0.0075	0.0236	0.0055	0.0129	0.1685
9	rs117009263	118617998	1.36	0.0274689319808498	3.51	0.0617771177241036	0.123923871927619	0.126747391541924	0.1311	0.0574	0.007	0.003	0.0185	0.0033	0.0038	0.0196	0.1533	0.0146	0.0166	0.007	0.0875	0.0188	0.0053	0.0033	0.0034	0.0979	0.1061	0.0111	0.0097	0.0075	0.0236	0.0055	0.0129	0.1685
9	rs10982959	118619303	1.36	0.0274689319808498	3.51	0.0617771177241036	0.123072994664052	0.12648076842974	0.1311	0.0574	0.007	0.003	0.0185	0.0033	0.0038	0.0196	0.1533	0.0146	0.0166	0.007	0.0875	0.0188	0.0053	0.0033	0.0034	0.0979	0.1061	0.0111	0.0097	0.0075	0.0236	0.0055	0.0129	0.1685
9	rs145190286	118625332	1.36	0.0274689319808498	3.51	0.0617771177241036	0.129466186394876	0.137123690700647	0.1311	0.0574	0.007	0.003	0.0185	0.0033	0.0038	0.0196	0.1532	0.0146	0.0166	0.007	0.0875	0.0188	0.0053	0.0033	0.0034	0.0979	0.106	0.0111	0.0097	0.0075	0.0237	0.0055	0.0129	0.1685
9	rs2213936	118633242	1.36	0.0274689319808498	3.51	0.0617771177241036	0.124748796014421	0.135388633198017	0.1311	0.0575	0.007	0.003	0.0185	0.0033	0.0038	0.0196	0.1531	0.0146	0.0166	0.007	0.0875	0.0188	0.0053	0.0033	0.0034	0.098	0.106	0.0111	0.0097	0.0075	0.0237	0.0055	0.0129	0.1684
9	rs7858008	118642639	1.36	0.0274689319808498	3.51	0.0617771177241036	0.124512763716078	0.133118058492342	0.1311	0.0575	0.007	0.0029	0.0185	0.0033	0.0038	0.0196	0.153	0.0147	0.0166	0.007	0.0875	0.0188	0.0053	0.0032	0.0034	0.0982	0.106	0.0111	0.0097	0.0075	0.0237	0.0056	0.0129	0.1683
9	rs117223550	118644418	1.36	0.0274689319808498	3.51	0.0617771177241036	0.135248848522847	0.138223683378998	0.1312	0.0574	0.007	0.0028	0.0185	0.0032	0.0038	0.0196	0.1528	0.0147	0.0166	0.007	0.0874	0.0188	0.0054	0.0032	0.0034	0.0983	0.106	0.0111	0.0097	0.0075	0.0238	0.0057	0.0129	0.1683
9	rs1989775	118650689	1.36	0.0274689319808498	3.51	0.0617771177241036	0.132598686289923	0.13113168761125	0.1313	0.0574	0.007	0.0028	0.0185	0.0032	0.0038	0.0196	0.1528	0.0147	0.0166	0.007	0.0874	0.0188	0.0054	0.0032	0.0034	0.0984	0.1059	0.0111	0.0097	0.0075	0.0238	0.0057	0.0129	0.1683
9	rs77105415	118652178	1.36	0.0274689319808498	3.51	0.0617771177241036	0.136616963877547	0.133571041827139	0.1313	0.0574	0.007	0.0028	0.0185	0.0032	0.0038	0.0196	0.1528	0.0147	0.0166	0.007	0.0874	0.0188	0.0054	0.0032	0.0034	0.0984	0.1059	0.0111	0.0097	0.0075	0.0238	0.0057	0.0129	0.1683
9	rs9409175	118656886	1.36	0.0274689319808498	3.51	0.0617771177241036	0.137335409335837	0.132665642787072	0.1313	0.0574	0.007	0.0028	0.0185	0.0032	0.0038	0.0196	0.1528	0.0148	0.0166	0.007	0.0874	0.0188	0.0054	0.0032	0.0034	0.0984	0.1059	0.0111	0.0097	0.0075	0.0238	0.0057	0.0129	0.1683
9	rs74405721	118666920	1.36	0.0274689319808498	3.51	0.0617771177241036	0.145031994972567	0.180475142799252	0.1313	0.0573	0.007	0.0028	0.0184	0.0033	0.0038	0.0196	0.1528	0.0148	0.0166	0.007	0.0877	0.0187	0.0054	0.0032	0.0034	0.0985	0.1054	0.0111	0.0096	0.0075	0.0238	0.0057	0.0129	0.1684
9	rs10983006	118672368	1.36	0.0274689319808498	3.51	0.0617771177241036	0.141120536698123	0.180677020444862	0.1312	0.0573	0.007	0.0028	0.0184	0.0033	0.0038	0.0196	0.1528	0.0148	0.0166	0.007	0.0877	0.0187	0.0054	0.0031	0.0034	0.0986	0.1054	0.0111	0.0096	0.0075	0.0238	0.0057	0.0129	0.1685
9	rs117391217	118673052	1.36	0.0274689319808498	3.51	0.0617771177241036	0.148416773665208	0.186054927669735	0.1311	0.0573	0.007	0.0028	0.0184	0.0033	0.0038	0.0196	0.1528	0.0148	0.0165	0.007	0.0877	0.0187	0.0054	0.0031	0.0034	0.0986	0.1054	0.0112	0.0096	0.0075	0.0238	0.0057	0.0128	0.1685
9	rs10983010	118679955	1.36	0.0274689319808498	3.52	0.0577730493768559	0.0338577931190363	0.195724527824818	0.1289	0.0574	0.0061	0.003	0.0182	0.0035	0.0041	0.0189	0.1526	0.0147	0.016	0.0072	0.0897	0.018	0.0059	0.0032	0.0039	0.0982	0.1029	0.0112	0.01	0.0075	0.0241	0.0063	0.0123	0.1724
9	rs13297992	118686535	1.36	0.0274689319808498	3.52	0.0577730493768559	0.0320828840379851	0.171174460519214	0.129	0.0574	0.0061	0.003	0.0182	0.0035	0.0041	0.0189	0.1526	0.0147	0.016	0.0072	0.0898	0.018	0.0059	0.0032	0.0039	0.0982	0.1028	0.0112	0.01	0.0075	0.0241	0.0063	0.0123	0.1725
9	rs10983022	118701934	1.36	0.0274689319808498	3.51	0.0617771177241036	0.0229827639050571	0.132665642787072	0.129	0.0574	0.0061	0.003	0.0182	0.0035	0.0041	0.0188	0.1526	0.0147	0.0159	0.0072	0.0899	0.018	0.0059	0.0032	0.0039	0.0982	0.1027	0.0112	0.01	0.0075	0.0241	0.0063	0.0123	0.1726
9	rs62575985	118703059	1.36	0.0274689319808498	3.51	0.0617771177241036	0.0228494246719726	0.131582166510464	0.129	0.0574	0.0061	0.003	0.0182	0.0035	0.0041	0.0188	0.1526	0.0147	0.0159	0.0072	0.0899	0.018	0.006	0.0032	0.0039	0.0982	0.1027	0.0112	0.01	0.0075	0.0241	0.0063	0.0123	0.1726
9	rs7043112	118709218	1.36	0.0274689319808498	3.51	0.0617771177241036	0.0219962468942764	0.127281264844169	0.129	0.0574	0.0061	0.003	0.0182	0.0035	0.0041	0.0188	0.1526	0.0147	0.0159	0.0072	0.0899	0.018	0.006	0.0032	0.0039	0.0982	0.1027	0.0112	0.01	0.0075	0.0241	0.0063	0.0123	0.1726
9	rs10983024	118711299	1.36	0.0274689319808498	3.51	0.0617771177241036	0.0193040594404775	0.100421787636218	0.1289	0.0574	0.0061	0.003	0.0182	0.0035	0.0041	0.0188	0.1523	0.0147	0.016	0.0072	0.0898	0.0181	0.006	0.0032	0.0039	0.0981	0.1026	0.0112	0.01	0.0075	0.0241	0.0063	0.0126	0.1726
9	rs112895215	118712607	1.36	0.0274689319808498	3.52	0.0577730493768559	0.0181360682644355	0.104108688783079	0.1289	0.0577	0.0061	0.0029	0.0182	0.0035	0.004	0.0187	0.1521	0.0148	0.0159	0.0072	0.0898	0.0181	0.0059	0.0031	0.004	0.0978	0.1025	0.0112	0.01	0.0075	0.0242	0.0063	0.0125	0.173
9	rs4979597	118712965	1.36	0.0274689319808498	3.51	0.0617771177241036	0.0175012411776689	0.0986382017012408	0.1289	0.0579	0.0061	0.0029	0.0182	0.0036	0.004	0.0187	0.1521	0.0149	0.0159	0.0072	0.0899	0.0181	0.0059	0.0031	0.004	0.0976	0.1025	0.0112	0.0099	0.0076	0.0242	0.0063	0.0125	0.1731
9	rs11792340	118715404	1.36	0.0274689319808498	3.5	0.0659953737268723	0.0213557679290738	0.100910383449072	0.1288	0.0579	0.0062	0.0029	0.0182	0.0035	0.004	0.0188	0.152	0.0149	0.0159	0.0072	0.0899	0.0181	0.0058	0.0031	0.004	0.0974	0.1026	0.0112	0.0099	0.0076	0.0242	0.0063	0.0125	0.1734
9	rs2106063	118716486	1.36	0.0274689319808498	3.5	0.0659953737268723	0.0215282627855552	0.100096571140738	0.1288	0.0579	0.0062	0.0029	0.0182	0.0035	0.004	0.0188	0.1519	0.0149	0.0159	0.0072	0.0899	0.0181	0.0058	0.0031	0.004	0.0974	0.1026	0.0112	0.0099	0.0076	0.0242	0.0063	0.0125	0.1734
9	rs12237551	118716521	1.36	0.0274689319808498	3.5	0.0659953737268723	0.0225279180295855	0.103861291198418	0.1288	0.0579	0.0062	0.0029	0.0182	0.0035	0.004	0.0188	0.1519	0.0149	0.0159	0.0072	0.0899	0.018	0.0058	0.0031	0.0041	0.0974	0.1026	0.0111	0.0099	0.0076	0.0242	0.0063	0.0125	0.1734
9	rs117477040	118718294	1.36	0.0274689319808498	3.49	0.0704349946405554	0.0225561545190013	0.105017761869895	0.1288	0.0579	0.0062	0.0029	0.0182	0.0035	0.004	0.0187	0.1519	0.0149	0.0159	0.0072	0.09	0.018	0.0058	0.0031	0.0041	0.0974	0.1026	0.0111	0.01	0.0076	0.0243	0.0063	0.0125	0.1734
9	rs1993013	118719754	1.36	0.0274689319808498	3.48	0.0751031739839783	0.0214555112040586	0.102545696729776	0.1288	0.0579	0.0062	0.0029	0.0182	0.0035	0.004	0.0187	0.1519	0.0149	0.0159	0.0072	0.09	0.018	0.0059	0.0031	0.0041	0.0973	0.1026	0.0111	0.0101	0.0075	0.0244	0.0062	0.0125	0.1733
9	rs73516331	118720715	1.36	0.0274689319808498	3.45	0.090551063959542	0.0218946944966351	0.107679661383449	0.1288	0.0579	0.0062	0.0029	0.0182	0.0035	0.004	0.0187	0.1519	0.0149	0.0159	0.0072	0.09	0.0179	0.0059	0.0031	0.0041	0.0974	0.1026	0.0111	0.0101	0.0075	0.0244	0.0062	0.0125	0.1733
9	rs10983034	118725422	1.36	0.0274689319808498	3.45	0.090551063959542	0.023550842145796	0.114788127157992	0.1287	0.0579	0.0062	0.0029	0.0182	0.0035	0.004	0.0186	0.1521	0.0149	0.0159	0.0072	0.0902	0.0178	0.0059	0.003	0.0041	0.0975	0.1026	0.0111	0.0101	0.0075	0.0244	0.0062	0.0125	0.1733
9	rs117559242	118728090	1.36	0.0274689319808498	3.45	0.090551063959542	0.0300034046854651	0.141172662653769	0.1285	0.058	0.0062	0.0028	0.0183	0.0035	0.0038	0.0186	0.1522	0.0149	0.0159	0.0074	0.0904	0.0177	0.0058	0.003	0.0041	0.0974	0.1027	0.0111	0.0101	0.0075	0.0244	0.0062	0.0125	0.1733
9	rs112542071	118730148	1.36	0.0274689319808498	3.45	0.090551063959542	0.0338326827118673	0.151290994582661	0.1283	0.0581	0.0062	0.0028	0.0183	0.0035	0.0036	0.0185	0.1523	0.0148	0.0159	0.0076	0.0906	0.0175	0.0058	0.003	0.0041	0.0972	0.1028	0.0111	0.01	0.0075	0.0244	0.0062	0.0125	0.1734
9	rs1450194	118731773	1.36	0.0274689319808498	3.45	0.090551063959542	0.0332959477162928	0.164776365116325	0.1283	0.0582	0.0062	0.0027	0.0184	0.0036	0.0035	0.0185	0.1523	0.0148	0.0158	0.0076	0.0907	0.0174	0.0058	0.003	0.0041	0.0972	0.1029	0.0111	0.01	0.0074	0.0244	0.0061	0.0125	0.1734
9	rs1450193	118731889	1.36	0.0274689319808498	3.44	0.0962054431234386	0.0363293642344581	0.184222407867754	0.1283	0.0583	0.0062	0.0028	0.0184	0.0036	0.0036	0.0185	0.1523	0.0147	0.0158	0.0076	0.0908	0.0175	0.0058	0.0031	0.0041	0.0971	0.1028	0.0111	0.01	0.0074	0.0244	0.0061	0.0125	0.1734
9	rs57760435	118734834	1.36	0.0274689319808498	3.44	0.0962054431234386	0.0589536489995451	0.363307560459478	0.1283	0.0583	0.0062	0.0029	0.0184	0.0035	0.0035	0.0186	0.1525	0.0147	0.0158	0.0075	0.0907	0.0174	0.0058	0.0031	0.0041	0.097	0.1028	0.0111	0.01	0.0074	0.0244	0.0061	0.0125	0.1734
9	rs10983038	118735984	1.36	0.0274689319808498	3.44	0.0962054431234386	0.0660324710638971	0.409612677979929	0.1286	0.0582	0.0062	0.0029	0.0184	0.0034	0.0035	0.0186	0.1525	0.0147	0.0158	0.0075	0.0907	0.0174	0.0058	0.0031	0.0041	0.097	0.1027	0.0111	0.01	0.0075	0.0244	0.006	0.0125	0.1731
9	rs1349323	118741718	1.37	0.0226652410801554	3.44	0.0962054431234386	0.0899469228028622	0.580821308540651	0.129	0.0583	0.0061	0.003	0.0184	0.0034	0.0035	0.0189	0.153	0.0147	0.0159	0.0076	0.0912	0.0175	0.0057	0.0032	0.0038	0.0968	0.1031	0.0111	0.0101	0.0075	0.0242	0.0059	0.0124	0.1715
9	rs76556393	118742609	1.37	0.0226652410801554	3.44	0.0962054431234386	0.129164468299429	0.797803450489987	0.1291	0.0584	0.0061	0.003	0.0184	0.0035	0.0035	0.0189	0.153	0.0147	0.0159	0.0076	0.0912	0.0175	0.0057	0.0032	0.0038	0.0967	0.103	0.0111	0.0101	0.0075	0.0242	0.0059	0.0124	0.1714
9	rs73516345	118743425	1.37	0.0226652410801554	3.44	0.0962054431234386	0.16138609296367	0.925767556132946	0.129	0.0584	0.0061	0.003	0.0184	0.0035	0.0035	0.0188	0.153	0.0147	0.0159	0.0076	0.0912	0.0175	0.0057	0.0032	0.0038	0.0967	0.1029	0.0111	0.0101	0.0075	0.0242	0.0059	0.0124	0.1714
9	rs204202	118745157	1.38	0.0185789308352599	3.44	0.0962054431234386	0.206720703229646	0.967085128424183	0.1285	0.0586	0.0062	0.0032	0.0182	0.0037	0.0037	0.019	0.153	0.015	0.0162	0.008	0.0921	0.017	0.0057	0.0035	0.0039	0.096	0.1021	0.011	0.0102	0.0075	0.0242	0.0061	0.0121	0.1707
9	rs79181974	118745789	1.39	0.0151271827325212	3.44	0.0962054431234386	0.245769663615214	1.03091743089235	0.1281	0.0592	0.0063	0.0034	0.0181	0.0039	0.0038	0.019	0.1529	0.0153	0.016	0.0083	0.0923	0.0169	0.0058	0.0037	0.004	0.0955	0.1012	0.0109	0.0103	0.0076	0.0242	0.0062	0.0123	0.1701
9	rs204198	118747590	1.4	0.0122323855097191	3.39	0.128586294370088	0.145906273181503	0.575422635737507	0.1268	0.0608	0.0066	0.0038	0.0185	0.0044	0.0041	0.0192	0.1523	0.0156	0.016	0.0092	0.0928	0.0173	0.0061	0.0043	0.0044	0.0941	0.0986	0.0109	0.0107	0.0076	0.0242	0.0064	0.0125	0.1683
9	rs6478221	118750145	1.4	0.0122323855097191	3.39	0.128586294370088	0.197276613890778	0.30814180745791	0.1265	0.0634	0.007	0.0043	0.0189	0.0052	0.0044	0.0191	0.1525	0.0159	0.0157	0.0103	0.0921	0.018	0.0065	0.0049	0.0046	0.0942	0.0942	0.0105	0.0105	0.0076	0.0233	0.0068	0.0129	0.166
9	rs74982099	118754658	1.39	0.0151271827325212	3.39	0.128586294370088	0.406160987685989	0.379503284695167	0.1257	0.0645	0.0073	0.0046	0.0192	0.0058	0.0047	0.0194	0.1528	0.0161	0.0156	0.0108	0.0913	0.0184	0.0068	0.0053	0.005	0.0934	0.0918	0.0107	0.0105	0.0077	0.0229	0.007	0.0131	0.1646
9	rs117450867	118762355	1.39	0.0151271827325212	3.32	0.186688027238402	0.417224837228395	0.463162987269957	0.1256	0.0646	0.0073	0.0046	0.0192	0.0058	0.0047	0.0194	0.1528	0.0161	0.0156	0.0109	0.0912	0.0185	0.0068	0.0053	0.005	0.0934	0.0918	0.0108	0.0105	0.0077	0.0229	0.007	0.0131	0.1646
9	rs204178	118785720	1.39	0.0151271827325212	3.32	0.186688027238402	0.36431948892702	0.464238178633021	0.1256	0.0646	0.0073	0.0046	0.0193	0.0058	0.0047	0.0194	0.1528	0.0161	0.0156	0.0109	0.0911	0.0185	0.0068	0.0053	0.0051	0.0934	0.0917	0.0108	0.0105	0.0077	0.0229	0.007	0.0131	0.1646
9	rs35384583	118812418	1.39	0.0151271827325212	3.32	0.186688027238402	0.349813185752795	0.390751785231909	0.1255	0.0648	0.0074	0.0046	0.0193	0.0058	0.0047	0.0195	0.1528	0.0161	0.0156	0.0109	0.0911	0.0185	0.0068	0.0054	0.0051	0.0929	0.0919	0.0107	0.0105	0.0077	0.0229	0.007	0.0131	0.1646
9	rs1314016	118817903	1.39	0.0151271827325212	3.32	0.186688027238402	0.314381886985309	0.367337785812469	0.1254	0.0648	0.0074	0.0046	0.0193	0.0058	0.0047	0.0195	0.153	0.0161	0.0156	0.011	0.0911	0.0185	0.007	0.0054	0.0051	0.0929	0.0919	0.0107	0.0104	0.0077	0.0228	0.007	0.0131	0.1647
9	rs1314017	118820018	1.39	0.0151271827325212	3.32	0.186688027238402	0.328113503336137	0.374928173679693	0.1252	0.0648	0.0074	0.0046	0.0193	0.0058	0.0047	0.0195	0.153	0.0162	0.0156	0.011	0.0914	0.0185	0.007	0.0055	0.0051	0.0928	0.0919	0.0107	0.0104	0.0077	0.0228	0.007	0.0131	0.1647
9	rs10817857	118821259	1.39	0.0151271827325212	3.32	0.186688027238402	0.336541247139224	0.397441281578974	0.1252	0.0648	0.0074	0.0046	0.0193	0.0058	0.0047	0.0195	0.153	0.0162	0.0156	0.011	0.0911	0.0185	0.007	0.0055	0.0051	0.0929	0.0918	0.0108	0.0104	0.0077	0.0228	0.007	0.0131	0.1647
9	rs2418432	118841680	1.39	0.0151271827325212	3.32	0.186688027238402	0.443476921688526	0.769177955047099	0.1248	0.0652	0.0075	0.0046	0.0192	0.0061	0.0053	0.0195	0.1531	0.016	0.0157	0.0112	0.0906	0.0186	0.0075	0.0058	0.0053	0.0926	0.0913	0.0105	0.0107	0.0078	0.0229	0.0071	0.0129	0.1631
9	rs2188093	118845041	1.39	0.0151271827325212	3.31	0.196320630125924	0.48607095263671	0.80790546290699	0.1246	0.0653	0.0075	0.0045	0.0191	0.0063	0.0053	0.0195	0.1529	0.016	0.0158	0.0111	0.09	0.0187	0.0077	0.0059	0.0055	0.0925	0.0907	0.0105	0.0107	0.0078	0.023	0.0072	0.013	0.1637
9	rs2213941	118845404	1.39	0.0151271827325212	3.32	0.186688027238402	0.491935217179727	0.910975402734099	0.1246	0.0653	0.0075	0.0046	0.0191	0.0063	0.0053	0.0195	0.1528	0.016	0.0158	0.0111	0.0899	0.0187	0.0077	0.0059	0.0055	0.0926	0.0906	0.0105	0.0107	0.0078	0.023	0.0072	0.013	0.1637
9	rs75605061	118849825	1.4	0.0122323855097191	3.34	0.168454672892635	0.683827770586121	1.6538326886222	0.1242	0.0653	0.0074	0.0047	0.0194	0.0066	0.0054	0.0195	0.1525	0.0158	0.0159	0.0111	0.0893	0.0187	0.0079	0.006	0.0059	0.0927	0.0894	0.0106	0.0107	0.008	0.0229	0.0074	0.013	0.1641
9	rs77344697	118855018	1.4	0.0122323855097191	3.36	0.151554094423325	0.754514366414536	1.86968570655183	0.124	0.0652	0.0074	0.0047	0.0194	0.0067	0.0055	0.0195	0.1523	0.0158	0.016	0.0112	0.0891	0.0187	0.008	0.006	0.006	0.0928	0.0891	0.0107	0.0106	0.0081	0.0229	0.0075	0.0131	0.1641
9	rs117012273	118856632	1.4	0.0122323855097191	3.36	0.151554094423325	0.732639657281844	1.84821363340021	0.124	0.0652	0.0074	0.0047	0.0194	0.0067	0.0055	0.0195	0.1523	0.0158	0.016	0.0112	0.089	0.0188	0.008	0.006	0.006	0.093	0.089	0.0107	0.0106	0.0081	0.0229	0.0075	0.0131	0.1641
9	rs10739459	118869883	1.4	0.0122323855097191	3.35	0.159841057206343	0.452443453858904	1.87199470925713	0.1231	0.065	0.0076	0.005	0.0198	0.0071	0.0059	0.0197	0.1514	0.0157	0.016	0.0113	0.0879	0.0189	0.0083	0.0062	0.0065	0.0934	0.0876	0.011	0.0105	0.0085	0.0228	0.008	0.0135	0.1638
9	rs62576036	118869984	1.4	0.0122323855097191	3.35	0.159841057206343	0.467888394875866	1.9234283743368	0.1231	0.065	0.0076	0.005	0.0198	0.0071	0.0059	0.0198	0.1514	0.0157	0.016	0.0113	0.0879	0.0189	0.0083	0.0062	0.0065	0.0934	0.0876	0.011	0.0105	0.0085	0.0228	0.008	0.0135	0.1638
9	rs204504	118887731	1.4	0.0122323855097191	3.34	0.168454672892635	0.500290423591757	1.78807018014973	0.1228	0.065	0.0077	0.005	0.0197	0.0072	0.006	0.0199	0.1513	0.0158	0.016	0.0117	0.0882	0.019	0.0083	0.0063	0.0065	0.0934	0.0868	0.011	0.0105	0.0085	0.0227	0.008	0.0136	0.1636
9	rs204505	118887949	1.4	0.0122323855097191	3.36	0.151554094423325	0.508840390859	1.77184567698769	0.1228	0.065	0.0077	0.005	0.0197	0.0072	0.006	0.0199	0.1513	0.0158	0.016	0.0117	0.0882	0.019	0.0083	0.0063	0.0065	0.0933	0.0868	0.011	0.0105	0.0085	0.0227	0.008	0.0136	0.1636
9	rs76988973	118892669	1.4	0.0122323855097191	3.36	0.151554094423325	0.607953191106948	2.05634784615261	0.1228	0.065	0.0077	0.005	0.0198	0.0072	0.006	0.0199	0.1513	0.0157	0.016	0.0117	0.0881	0.019	0.0083	0.0063	0.0065	0.0933	0.0867	0.011	0.0105	0.0086	0.0229	0.008	0.0136	0.1635
9	rs74829362	118894539	1.4	0.0122323855097191	3.36	0.151554094423325	0.629909354034476	2.04249852726785	0.1228	0.065	0.0077	0.005	0.0198	0.0072	0.006	0.0199	0.1513	0.0157	0.016	0.0117	0.088	0.019	0.0083	0.0063	0.0065	0.0933	0.0867	0.011	0.0105	0.0086	0.0229	0.008	0.0136	0.1635
9	rs35931893	118897350	1.4	0.0122323855097191	3.36	0.151554094423325	0.668156544270248	2.03171560030376	0.1228	0.065	0.0077	0.005	0.0198	0.0072	0.006	0.0199	0.1513	0.0157	0.016	0.0117	0.088	0.019	0.0083	0.0063	0.0065	0.0934	0.0866	0.011	0.0105	0.0086	0.0228	0.008	0.0136	0.1634
9	rs55988828	118902542	1.4	0.0122323855097191	3.36	0.151554094423325	0.72993464027954	2.08101973062845	0.1227	0.065	0.0077	0.005	0.0198	0.0072	0.006	0.0198	0.1513	0.0157	0.0161	0.0118	0.0879	0.0191	0.0083	0.0063	0.0065	0.0934	0.0866	0.011	0.0105	0.0086	0.0228	0.008	0.0137	0.1634
9	rs77145468	118916339	1.4	0.0122323855097191	3.36	0.151554094423325	0.654221187714036	2.28978541470852	0.1218	0.0648	0.008	0.0055	0.0203	0.0078	0.0069	0.0188	0.1509	0.0155	0.0162	0.0117	0.0868	0.0194	0.0091	0.0073	0.0075	0.0939	0.0845	0.011	0.0102	0.0094	0.0216	0.0084	0.014	0.1626
9	rs28729821	118918783	1.37	0.0226652410801554	3.36	0.151554094423325	1.053946064623	2.80485171508305	0.121	0.0644	0.0083	0.0059	0.0207	0.0083	0.0077	0.0178	0.1504	0.0155	0.0163	0.0115	0.0858	0.0198	0.0097	0.0081	0.0085	0.0944	0.0826	0.0111	0.0101	0.0101	0.0207	0.0087	0.0144	0.162
9	rs10983073	118927725	1.37	0.0226652410801554	3.37	0.143587140072381	0.923476338095004	2.79214313636871	0.121	0.0644	0.0084	0.0059	0.0207	0.0084	0.0078	0.0178	0.1504	0.0156	0.0163	0.0115	0.0859	0.0198	0.0098	0.0082	0.0086	0.0943	0.0823	0.0111	0.0101	0.0102	0.0206	0.0088	0.0144	0.1618
9	rs74395770	118942625	1.37	0.0226652410801554	3.37	0.143587140072381	0.93229738456178	3.07561749406442	0.121	0.0642	0.0084	0.006	0.0207	0.0084	0.0078	0.0178	0.1504	0.0155	0.0163	0.0115	0.0859	0.0198	0.0098	0.0082	0.0086	0.0945	0.0822	0.0111	0.01	0.0103	0.0206	0.0088	0.0144	0.1618
9	rs79246332	118944438	1.37	0.0226652410801554	3.37	0.143587140072381	0.923559392285185	3.06164789519043	0.121	0.0642	0.0084	0.006	0.0207	0.0084	0.0078	0.0178	0.1504	0.0155	0.0163	0.0115	0.0859	0.0198	0.0098	0.0082	0.0086	0.0945	0.0822	0.0111	0.01	0.0103	0.0206	0.0088	0.0144	0.1618
9	rs72752151	118946786	1.37	0.0226652410801554	3.38	0.135933471893229	0.909402474394788	3.0775057940132	0.121	0.0642	0.0084	0.006	0.0208	0.0084	0.0078	0.0178	0.1504	0.0155	0.0163	0.0115	0.0859	0.0198	0.0098	0.0082	0.0086	0.0945	0.0821	0.0111	0.01	0.0103	0.0206	0.0089	0.0144	0.1618
9	rs77741913	118952388	1.37	0.0226652410801554	3.38	0.135933471893229	0.9384761337451	3.17283269225429	0.121	0.0642	0.0084	0.006	0.0208	0.0084	0.0078	0.0178	0.1504	0.0155	0.0163	0.0115	0.0859	0.0198	0.0098	0.0082	0.0086	0.0945	0.0821	0.0111	0.01	0.0103	0.0205	0.0089	0.0144	0.1618
9	rs62574178	118953874	1.37	0.0226652410801554	3.39	0.128586294370088	0.939145121715768	3.28955714466609	0.1209	0.0642	0.0084	0.006	0.0208	0.0084	0.0078	0.0178	0.1505	0.0155	0.0163	0.0115	0.0858	0.0197	0.0098	0.0082	0.0086	0.0946	0.0821	0.0111	0.01	0.0103	0.0205	0.0089	0.0144	0.1618
9	rs72752158	118955543	1.36	0.0274689319808498	3.44	0.0962054431234386	0.914607552572534	3.28575447154668	0.1209	0.0641	0.0084	0.006	0.0208	0.0084	0.0078	0.0178	0.1505	0.0155	0.0164	0.0114	0.0858	0.0198	0.0097	0.0082	0.0086	0.0947	0.0819	0.0111	0.01	0.0103	0.0205	0.0089	0.0144	0.1618
9	rs436582	118956668	1.36	0.0274689319808498	3.45	0.090551063959542	0.841121632568674	3.05523169558028	0.1209	0.0639	0.0084	0.006	0.0208	0.0085	0.0078	0.0178	0.1505	0.0154	0.0164	0.0114	0.0858	0.0199	0.0097	0.0082	0.0087	0.0949	0.0817	0.0111	0.01	0.0103	0.0204	0.0089	0.0145	0.1618
9	rs1952977	118957692	1.36	0.0274689319808498	3.45	0.090551063959542	0.736253210822627	2.81513543372048	0.1209	0.0639	0.0085	0.0061	0.0208	0.0085	0.0079	0.0179	0.1506	0.0154	0.0165	0.0114	0.0857	0.0199	0.0097	0.0082	0.0087	0.095	0.0816	0.0111	0.01	0.0103	0.0204	0.0089	0.0145	0.1618
9	rs78794020	118966598	1.36	0.0274689319808498	3.45	0.090551063959542	0.779604552368068	2.95577832683257	0.1209	0.0639	0.0085	0.0061	0.0208	0.0085	0.0079	0.0179	0.1505	0.0154	0.0165	0.0114	0.0857	0.0199	0.0097	0.0082	0.0087	0.095	0.0816	0.0111	0.01	0.0103	0.0204	0.0089	0.0145	0.1618
9	rs71505570	118969007	1.36	0.0274689319808498	3.46	0.0851540123614781	0.78463445088182	2.95577832683257	0.1209	0.0638	0.0085	0.0061	0.0209	0.0085	0.0079	0.0179	0.1505	0.0154	0.0165	0.0114	0.0857	0.0199	0.0097	0.0082	0.0087	0.095	0.0816	0.0111	0.01	0.0103	0.0204	0.0089	0.0145	0.1618
9	rs79239522	118974414	1.36	0.0274689319808498	3.46	0.0851540123614781	0.774280513963215	3.08014961988615	0.1208	0.0638	0.0085	0.0061	0.0209	0.0085	0.0079	0.018	0.1504	0.0154	0.0165	0.0113	0.0857	0.0199	0.0097	0.0082	0.0087	0.0951	0.0815	0.0111	0.0101	0.0102	0.0204	0.0089	0.0145	0.1618
9	rs58887181	118979681	1.36	0.0274689319808498	3.46	0.0851540123614781	0.711049368027386	2.92477253885762	0.1206	0.0638	0.0085	0.0061	0.0209	0.0085	0.0079	0.0182	0.1503	0.0154	0.0166	0.0112	0.0858	0.0198	0.0098	0.0082	0.0087	0.0953	0.0814	0.0111	0.0101	0.0102	0.0204	0.0089	0.0145	0.1619
9	rs433687	118980520	1.36	0.0274689319808498	3.47	0.0800071130091993	0.62836431987418	2.78765930353069	0.1205	0.0638	0.0085	0.0061	0.021	0.0085	0.0079	0.0182	0.1503	0.0155	0.0166	0.0112	0.0858	0.0198	0.0098	0.0082	0.0087	0.0953	0.0814	0.0112	0.0101	0.0101	0.0204	0.0089	0.0145	0.1619
9	rs74947777	118985788	1.36	0.0274689319808498	3.49	0.0704349946405554	0.734746610892514	3.04127198096339	0.1206	0.0638	0.0085	0.0061	0.021	0.0085	0.0079	0.0182	0.1502	0.0154	0.0166	0.0112	0.0857	0.0198	0.0097	0.0082	0.0087	0.0954	0.0814	0.0112	0.0101	0.0101	0.0203	0.0089	0.0145	0.1619
9	rs62574201	118989555	1.36	0.0274689319808498	3.49	0.0704349946405554	0.777287803023214	3.11605372576127	0.1206	0.0638	0.0084	0.0061	0.021	0.0084	0.0079	0.0182	0.1502	0.0154	0.0166	0.0112	0.0857	0.0199	0.0097	0.0082	0.0087	0.0954	0.0814	0.0112	0.0101	0.0101	0.0203	0.0089	0.0145	0.1619
9	rs10983083	118995006	1.36	0.0274689319808498	3.49	0.0704349946405554	0.778754729516289	3.12210503155557	0.1206	0.0638	0.0084	0.0061	0.021	0.0084	0.0079	0.0182	0.1502	0.0154	0.0166	0.0112	0.0857	0.0199	0.0097	0.0082	0.0087	0.0954	0.0814	0.0112	0.0101	0.0101	0.0203	0.0089	0.0145	0.1619
9	rs11794209	119003933	1.36	0.0274689319808498	3.49	0.0704349946405554	0.83140472397972	3.0890270747207	0.1207	0.0638	0.0085	0.0061	0.021	0.0084	0.0078	0.0183	0.1502	0.0153	0.0166	0.0112	0.0855	0.0199	0.0097	0.0082	0.0087	0.0958	0.0813	0.0111	0.0101	0.0101	0.0202	0.0089	0.0146	0.1619
9	rs10983090	119020931	1.34	0.0395827626793828	3.49	0.0704349946405554	1.17997722991535	2.36621946386404	0.1223	0.0634	0.0088	0.0061	0.021	0.0084	0.0073	0.0187	0.1497	0.0146	0.0168	0.0111	0.0833	0.0199	0.0095	0.0084	0.0089	0.0991	0.0806	0.0115	0.0098	0.0099	0.0187	0.0089	0.0151	0.1623
9	rs17175194	119022403	1.33	0.0470797710233837	3.51	0.0617771177241036	1.20077082478958	2.3847345395024	0.1221	0.0634	0.0088	0.006	0.021	0.0083	0.0072	0.0187	0.1502	0.0145	0.0168	0.0111	0.083	0.0199	0.0095	0.0084	0.0088	0.0994	0.0806	0.0116	0.0099	0.0099	0.0186	0.0089	0.0152	0.1624
9	rs16933356	119024929	1.33	0.0470797710233837	3.51	0.0617771177241036	1.27172348786668	2.26043028948879	0.1219	0.0636	0.0088	0.0059	0.0209	0.0082	0.0071	0.0188	0.1511	0.0145	0.0167	0.0109	0.0829	0.02	0.0095	0.0083	0.0088	0.0997	0.0805	0.0116	0.0099	0.0098	0.0182	0.0089	0.0152	0.1625
9	rs76689324	119025334	1.33	0.0470797710233837	3.52	0.0577730493768559	1.41312092562055	2.3190053424383	0.1217	0.0637	0.0087	0.0058	0.0209	0.0082	0.007	0.0189	0.1514	0.0145	0.0166	0.0108	0.0828	0.02	0.0095	0.0082	0.0087	0.1	0.0802	0.0116	0.01	0.0097	0.0181	0.0088	0.0151	0.1631
9	rs1331141	119026584	1.32	0.055666547717423	3.54	0.0503789001912993	1.39822139895814	2.19950581415604	0.1211	0.0641	0.0086	0.0056	0.0208	0.0081	0.0068	0.019	0.1525	0.0144	0.0165	0.0107	0.0825	0.0201	0.0094	0.008	0.0085	0.1008	0.0793	0.0116	0.01	0.0095	0.0178	0.0086	0.015	0.1649
9	rs117124330	119028233	1.32	0.055666547717423	3.55	0.0469746249181148	1.49600644656799	2.13934118831827	0.1213	0.0643	0.0084	0.0055	0.0207	0.008	0.0066	0.019	0.1531	0.0144	0.0164	0.0104	0.0825	0.02	0.0093	0.008	0.0085	0.1012	0.0791	0.0116	0.0101	0.0093	0.0176	0.0085	0.0149	0.1656
9	rs7854428	119030776	1.31	0.0654431371829849	3.55	0.0469746249181148	1.28382704047142	1.75229921823002	0.1213	0.0644	0.0084	0.0055	0.0206	0.008	0.0066	0.0191	0.1532	0.0144	0.0164	0.0104	0.0825	0.0199	0.0093	0.008	0.0085	0.1014	0.079	0.0116	0.0101	0.0093	0.0176	0.0084	0.0149	0.1658
9	rs1999351	119031497	1.31	0.0654431371829849	3.56	0.0437561662613372	1.20141713158046	1.66639993560971	0.1214	0.0645	0.0084	0.0055	0.0207	0.008	0.0066	0.019	0.1532	0.0144	0.0164	0.0103	0.0825	0.02	0.0093	0.008	0.0084	0.1013	0.079	0.0116	0.0102	0.0093	0.0177	0.0084	0.015	0.1658
9	rs4837294	119034475	1.31	0.0654431371829849	3.58	0.0378489131480559	1.08082291102376	1.47535271217	0.1211	0.0645	0.0084	0.0054	0.0207	0.008	0.0066	0.019	0.1532	0.0144	0.0164	0.0103	0.0826	0.02	0.0092	0.0079	0.0083	0.1014	0.0791	0.0116	0.0105	0.0092	0.0177	0.0084	0.0149	0.1658
9	rs7874262	119041018	1.3	0.0765109106342586	3.59	0.0351464082512032	0.608160609144736	0.8443994659431	0.1244	0.0651	0.0079	0.0043	0.0207	0.0069	0.0055	0.0189	0.1586	0.0147	0.0155	0.0091	0.084	0.0194	0.0086	0.0067	0.0069	0.1021	0.0792	0.0113	0.0099	0.0081	0.0183	0.0072	0.0153	0.1666
9	rs1535636	119045435	1.29	0.0889718392940509	3.59	0.0351464082512032	0.418784470546603	0.671874171145147	0.1254	0.0649	0.0077	0.0039	0.0206	0.0064	0.0052	0.0192	0.1602	0.0147	0.0153	0.0085	0.0839	0.0191	0.0083	0.0063	0.0063	0.1025	0.0809	0.0112	0.01	0.0077	0.0186	0.0068	0.015	0.1668
9	rs1033866	119045565	1.29	0.0889718392940509	3.59	0.0351464082512032	0.428378488626863	0.593798847147557	0.1254	0.0649	0.0077	0.0039	0.0206	0.0064	0.0051	0.0193	0.1603	0.0147	0.0153	0.0085	0.084	0.0191	0.0083	0.0063	0.0063	0.1024	0.0809	0.0112	0.01	0.0077	0.0186	0.0069	0.015	0.1668
9	rs118033375	119046003	1.29	0.0889718392940509	3.59	0.0351464082512032	0.435954370570402	0.602823347295869	0.1256	0.0648	0.0076	0.0038	0.0206	0.0064	0.005	0.0193	0.1604	0.0147	0.0153	0.0085	0.084	0.019	0.0082	0.0062	0.0063	0.1024	0.081	0.0112	0.01	0.0076	0.0186	0.0068	0.015	0.1669
9	rs10759834	119048421	1.29	0.0889718392940509	3.59	0.0351464082512032	0.341005121195685	0.436101978623683	0.1265	0.0647	0.0074	0.0037	0.0206	0.0062	0.0048	0.0193	0.161	0.0146	0.0152	0.0085	0.0841	0.0188	0.008	0.006	0.006	0.1024	0.0817	0.0112	0.01	0.0075	0.0187	0.0068	0.0149	0.1672
9	rs1570516	119053275	1.29	0.0889718392940509	3.59	0.0351464082512032	0.245288938880737	0.42214573989048	0.1277	0.0648	0.0071	0.0033	0.0205	0.0057	0.0044	0.0191	0.1621	0.0145	0.0152	0.0082	0.0843	0.0187	0.0077	0.0055	0.0054	0.1027	0.0821	0.0113	0.0099	0.0073	0.0187	0.0066	0.0148	0.1681
9	rs143025231	119058748	1.3	0.0765109106342586	3.59	0.0351464082512032	0.201595269301332	0.4020907599526	0.1281	0.0654	0.007	0.0031	0.0204	0.0055	0.0041	0.0189	0.1631	0.0144	0.0153	0.008	0.084	0.0185	0.0075	0.0053	0.0051	0.1036	0.0818	0.0113	0.0099	0.0072	0.0187	0.0065	0.0148	0.1683
9	rs10513272	119064047	1.29	0.0889718392940509	3.59	0.0351464082512032	0.188647977371912	0.367590092303034	0.1282	0.0655	0.0069	0.0031	0.0204	0.0054	0.0041	0.0189	0.1632	0.0144	0.0153	0.008	0.084	0.0185	0.0075	0.0052	0.0051	0.1037	0.0817	0.0113	0.0099	0.0071	0.0187	0.0065	0.0148	0.1683
9	rs35565319	119065043	1.3	0.0765109106342586	3.59	0.0351464082512032	0.190121252753171	0.361297182392564	0.1282	0.0655	0.0069	0.0031	0.0204	0.0054	0.0041	0.0189	0.1632	0.0144	0.0153	0.008	0.084	0.0185	0.0075	0.0052	0.005	0.1037	0.0817	0.0113	0.0099	0.0071	0.0187	0.0065	0.0148	0.1683
9	rs76199508	119073564	1.3	0.0765109106342586	3.58	0.0378489131480559	0.171909156363005	0.227114652465071	0.1284	0.0655	0.0069	0.003	0.0203	0.0054	0.004	0.0189	0.1633	0.0144	0.0153	0.008	0.084	0.0185	0.0075	0.0052	0.0049	0.1037	0.0818	0.0113	0.0099	0.0071	0.0188	0.0065	0.0148	0.1685
9	rs1885983	119078356	1.3	0.0765109106342586	3.58	0.0378489131480559	0.148744680841544	0.0892878838085201	0.1285	0.0656	0.0069	0.0029	0.0203	0.0053	0.004	0.0189	0.1634	0.0144	0.0153	0.008	0.084	0.0186	0.0075	0.0051	0.0049	0.1037	0.0819	0.0113	0.0099	0.0071	0.0188	0.0065	0.0148	0.1686
9	rs1570518	119079076	1.3	0.0765109106342586	3.58	0.0378489131480559	0.136866601356272	0.0947108498544757	0.1285	0.0656	0.0069	0.003	0.0203	0.0054	0.004	0.0189	0.1634	0.0144	0.0153	0.008	0.0841	0.0186	0.0075	0.0051	0.0049	0.1035	0.0819	0.0114	0.0099	0.0071	0.0188	0.0065	0.0148	0.1686
9	rs10983110	119081291	1.3	0.0765109106342586	3.58	0.0378489131480559	0.137460587327629	0.111889973197969	0.1286	0.0657	0.0069	0.003	0.0203	0.0053	0.0039	0.0189	0.1635	0.0144	0.0153	0.008	0.084	0.0186	0.0075	0.0051	0.0048	0.1035	0.0818	0.0113	0.0098	0.0071	0.0188	0.0065	0.0148	0.1687
9	rs11999361	119082586	1.3	0.0765109106342586	3.58	0.0378489131480559	0.145646901632104	0.120057941307694	0.1286	0.0657	0.0068	0.003	0.0203	0.0054	0.0039	0.0189	0.1635	0.0144	0.0153	0.008	0.0839	0.0186	0.0075	0.0051	0.0049	0.1035	0.0818	0.0113	0.0098	0.0071	0.0188	0.0065	0.0148	0.1686
9	rs74468695	119085698	1.3	0.0765109106342586	3.57	0.0407165604515682	0.147664217270772	0.123033788456447	0.1287	0.0657	0.0068	0.003	0.0203	0.0053	0.0039	0.0189	0.1636	0.0144	0.0153	0.008	0.0839	0.0186	0.0075	0.0051	0.0049	0.1035	0.0817	0.0113	0.0098	0.0071	0.0187	0.0065	0.0147	0.1686
9	rs62575362	119086084	1.3	0.0765109106342586	3.56	0.0437561662613372	0.14812202448247	0.121454929311561	0.1287	0.0657	0.0068	0.003	0.0203	0.0053	0.0039	0.0189	0.1636	0.0144	0.0153	0.008	0.0839	0.0186	0.0075	0.0051	0.0048	0.1035	0.0817	0.0113	0.0098	0.0071	0.0187	0.0065	0.0147	0.1686
9	rs56135755	119087625	1.3	0.0765109106342586	3.56	0.0437561662613372	0.157115977144151	0.113250292166019	0.1288	0.0657	0.0068	0.003	0.0203	0.0053	0.0038	0.0189	0.1637	0.0144	0.0153	0.008	0.0839	0.0186	0.0075	0.005	0.0048	0.1035	0.0817	0.0113	0.0098	0.007	0.0187	0.0065	0.0147	0.1686
9	rs116189463	119092677	1.3	0.0765109106342586	3.56	0.0437561662613372	0.155763751032563	0.112144554967232	0.1289	0.0658	0.0068	0.003	0.0203	0.0053	0.0038	0.0189	0.1637	0.0144	0.0153	0.008	0.084	0.0186	0.0075	0.005	0.0048	0.1035	0.0817	0.0113	0.0098	0.007	0.0187	0.0065	0.0147	0.1686
9	rs2418444	119105667	1.29	0.0889718392940509	3.53	0.0539760163806611	0.0679255748179331	0.0377034631139029	0.1305	0.0662	0.0069	0.0028	0.0204	0.0047	0.0034	0.0181	0.1661	0.0145	0.0152	0.0083	0.084	0.0188	0.0077	0.0044	0.004	0.1025	0.0813	0.011	0.0098	0.0068	0.0189	0.0065	0.0144	0.1687
9	rs6478232	119106626	1.29	0.0889718392940509	3.52	0.0577730493768559	0.0583875190732569	0.0318044820468864	0.1305	0.0661	0.0069	0.0028	0.0204	0.0047	0.0034	0.018	0.1663	0.0145	0.0152	0.0082	0.0839	0.0188	0.0077	0.0043	0.0039	0.1025	0.0814	0.011	0.0097	0.0068	0.019	0.0065	0.0144	0.169
9	rs7020782	119106881	1.3	0.0765109106342586	3.52	0.0577730493768559	0.0589902980446327	0.0486508057765096	0.1296	0.066	0.0068	0.0028	0.0204	0.0047	0.0034	0.0181	0.1668	0.0146	0.0153	0.0082	0.084	0.0189	0.0072	0.0043	0.0039	0.103	0.0816	0.011	0.0097	0.0067	0.0189	0.0065	0.0143	0.1698
9	rs2224768	119112366	1.3	0.0765109106342586	3.52	0.0577730493768559	0.0571224689708867	0.0958265468292413	0.1295	0.066	0.0065	0.0028	0.0203	0.0045	0.0033	0.0179	0.1675	0.0148	0.0151	0.0081	0.0835	0.0189	0.007	0.004	0.0036	0.1039	0.0821	0.011	0.0095	0.0065	0.0192	0.0064	0.0142	0.1701
9	rs78627178	119120938	1.3	0.0765109106342586	3.51	0.0617771177241036	0.0617443918040107	0.0948699198630098	0.1294	0.0661	0.0064	0.0028	0.0203	0.0044	0.0033	0.0179	0.1675	0.0147	0.0151	0.0081	0.0833	0.0191	0.007	0.004	0.0035	0.1044	0.0823	0.0109	0.0095	0.0064	0.0193	0.0064	0.0142	0.1699
9	rs751543	119122342	1.3	0.0765109106342586	3.54	0.0503789001912993	0.0535917512378979	0.0664803359567681	0.1294	0.0661	0.0064	0.0028	0.0204	0.0044	0.0033	0.0179	0.1676	0.0147	0.0151	0.0081	0.0832	0.0191	0.007	0.004	0.0035	0.1045	0.0823	0.0109	0.0095	0.0063	0.0193	0.0064	0.0142	0.1699
9	rs7390972	119128575	1.3	0.0765109106342586	3.54	0.0503789001912993	0.0576262792775011	0.0595491463619057	0.1287	0.0664	0.0063	0.0028	0.0203	0.0044	0.0033	0.0179	0.1674	0.0149	0.0152	0.0081	0.0832	0.0189	0.0072	0.004	0.0034	0.1036	0.0821	0.0112	0.0094	0.0064	0.0195	0.0065	0.0144	0.1705
9	rs3827669	119130113	1.3	0.0765109106342586	3.54	0.0503789001912993	0.061725503581121	0.0750991219077738	0.1288	0.0663	0.0064	0.0028	0.0203	0.0044	0.0032	0.0179	0.1674	0.0149	0.0152	0.0082	0.0832	0.019	0.0071	0.004	0.0035	0.1036	0.0821	0.0112	0.0094	0.0064	0.0195	0.0064	0.0144	0.1706
9	rs12353147	119130627	1.3	0.0765109106342586	3.54	0.0503789001912993	0.0610293191003281	0.0671011813753681	0.1288	0.0662	0.0064	0.0028	0.0203	0.0044	0.0032	0.0179	0.1674	0.0149	0.0152	0.0082	0.0832	0.019	0.0071	0.0039	0.0035	0.1036	0.0822	0.0112	0.0094	0.0064	0.0195	0.0064	0.0144	0.1706
9	rs12685916	119131591	1.3	0.0765109106342586	3.53	0.0539760163806611	0.0563011589801276	0.0862026536973973	0.1289	0.0663	0.0065	0.0028	0.0203	0.0044	0.0032	0.0179	0.167	0.0149	0.0154	0.0082	0.0832	0.0189	0.007	0.0039	0.0035	0.1035	0.0821	0.0112	0.0094	0.0064	0.0196	0.0065	0.0144	0.1707
9	rs76104930	119131673	1.3	0.0765109106342586	3.53	0.0539760163806611	0.0568895565699024	0.0891325942349568	0.1289	0.0663	0.0065	0.0028	0.0203	0.0044	0.0032	0.0179	0.167	0.0149	0.0154	0.0082	0.0832	0.0189	0.007	0.0039	0.0035	0.1035	0.0821	0.0112	0.0094	0.0064	0.0196	0.0065	0.0144	0.1707
9	rs7869550	119134796	1.3	0.0765109106342586	3.53	0.0539760163806611	0.061725503581121	0.0797922432827434	0.1288	0.0662	0.0065	0.0028	0.0204	0.0044	0.0033	0.018	0.1669	0.015	0.0154	0.0082	0.083	0.0189	0.007	0.0039	0.0035	0.1035	0.0821	0.0112	0.0094	0.0064	0.0196	0.0065	0.0144	0.1707
9	rs12339056	119136171	1.32	0.055666547717423	3.52	0.0577730493768559	0.0188370924421279	0.0433646137910952	0.1283	0.0655	0.0063	0.0031	0.0208	0.0043	0.0034	0.0181	0.1668	0.0154	0.0157	0.0082	0.081	0.0192	0.0068	0.0038	0.0036	0.1028	0.0827	0.0109	0.01	0.0066	0.0206	0.0064	0.0145	0.1716
9	rs10983119	119137180	1.33	0.0470797710233837	3.52	0.0577730493768559	0.0131898367246267	0.0707352835858344	0.1288	0.065	0.0056	0.0036	0.0204	0.0041	0.0036	0.0184	0.1672	0.0153	0.0158	0.0078	0.08	0.0195	0.0063	0.0036	0.0039	0.1021	0.083	0.0106	0.0109	0.0069	0.0219	0.006	0.0145	0.1713
9	rs9697050	119138292	1.32	0.055666547717423	3.52	0.0577730493768559	0.0624459402809803	0.223418897183635	0.1292	0.0645	0.0048	0.0041	0.0203	0.0039	0.0039	0.0188	0.1676	0.0155	0.0159	0.0071	0.0791	0.0198	0.0059	0.0033	0.0042	0.1014	0.0832	0.0105	0.0118	0.0074	0.023	0.0057	0.0146	0.171
9	rs4837261	119142351	1.32	0.055666547717423	3.52	0.0577730493768559	0.0538328110707608	0.199262679447104	0.1292	0.0646	0.0048	0.0041	0.0203	0.0039	0.0039	0.0188	0.1676	0.0155	0.0159	0.0071	0.0792	0.0198	0.0059	0.0033	0.0042	0.1013	0.0833	0.0105	0.0118	0.0074	0.023	0.0057	0.0146	0.1708
9	rs72756269	119147710	1.31	0.0654431371829849	3.52	0.0577730493768559	0.0518740759584134	0.190560405479322	0.1292	0.0647	0.0048	0.0041	0.0203	0.0039	0.0039	0.0189	0.1675	0.0154	0.0158	0.0071	0.0794	0.0197	0.0059	0.0033	0.0042	0.1012	0.0834	0.0105	0.0118	0.0074	0.023	0.0057	0.0146	0.1708
9	rs7854522	119148815	1.31	0.0654431371829849	3.5	0.0659953737268723	0.0481015125758639	0.180071620677622	0.1291	0.0647	0.0048	0.0041	0.0203	0.0039	0.0039	0.0189	0.1675	0.0155	0.0158	0.0071	0.0794	0.0197	0.0059	0.0034	0.0042	0.1012	0.0834	0.0105	0.0118	0.0074	0.023	0.0057	0.0146	0.1708
9	rs78581612	119153208	1.31	0.0654431371829849	3.5	0.0659953737268723	0.0480056589096588	0.179164834360475	0.1292	0.0647	0.0048	0.0041	0.0203	0.0038	0.0039	0.0189	0.1675	0.0154	0.0158	0.0071	0.0794	0.0197	0.0058	0.0034	0.0042	0.1011	0.0835	0.0104	0.0118	0.0075	0.023	0.0057	0.0145	0.1708
9	rs17302434	119155732	1.31	0.0654431371829849	3.5	0.0659953737268723	0.0443827092886622	0.163799650787437	0.1292	0.0647	0.0048	0.0042	0.0203	0.0038	0.0039	0.0191	0.1675	0.0155	0.0159	0.0071	0.0793	0.0197	0.0058	0.0034	0.0042	0.1009	0.0836	0.0103	0.0117	0.0076	0.023	0.0057	0.0144	0.1708
9	rs10983139	119168426	1.31	0.0654431371829849	3.5	0.0659953737268723	0.0492943680470149	0.168112418281161	0.1292	0.0647	0.0048	0.0042	0.0204	0.0038	0.0039	0.0191	0.1674	0.0155	0.016	0.0071	0.079	0.0197	0.0058	0.0034	0.0042	0.1011	0.0835	0.0103	0.0117	0.0076	0.0229	0.0057	0.0148	0.1708
9	rs117068832	119173667	1.31	0.0654431371829849	3.49	0.0704349946405554	0.0501608768322939	0.171372673444285	0.1292	0.0648	0.0048	0.0042	0.0204	0.0038	0.0039	0.0191	0.1674	0.0156	0.016	0.0071	0.079	0.0196	0.0058	0.0034	0.0041	0.1011	0.0835	0.0103	0.0117	0.0076	0.0229	0.0057	0.0148	0.1708
9	rs75962056	119176683	1.31	0.0654431371829849	3.49	0.0704349946405554	0.0501937748221487	0.17276239914048	0.1292	0.0648	0.0048	0.0042	0.0204	0.0038	0.0039	0.0191	0.1673	0.0156	0.016	0.007	0.079	0.0196	0.0057	0.0034	0.0041	0.1011	0.0835	0.0103	0.0117	0.0076	0.0229	0.0057	0.0148	0.1708
9	rs1507903	119185778	1.31	0.0654431371829849	3.48	0.0751031739839783	0.0529069947332992	0.18118205421371	0.1293	0.0648	0.0048	0.0042	0.0205	0.0037	0.0039	0.0191	0.1673	0.0156	0.016	0.007	0.079	0.0196	0.0057	0.0034	0.0041	0.101	0.0836	0.0103	0.0117	0.0075	0.023	0.0057	0.0148	0.171
9	rs1547123	119195599	1.31	0.0654431371829849	3.48	0.0751031739839783	0.060133922150127	0.204925658155829	0.1294	0.0649	0.0047	0.0042	0.0205	0.0036	0.0038	0.019	0.1672	0.0157	0.016	0.0069	0.0789	0.0196	0.0056	0.0034	0.004	0.101	0.084	0.0103	0.0118	0.0075	0.023	0.0057	0.0148	0.1713
9	rs117612602	119198979	1.31	0.0654431371829849	3.48	0.0751031739839783	0.0617066191731887	0.211279633482853	0.1295	0.0649	0.0047	0.0042	0.0205	0.0035	0.0038	0.019	0.1672	0.0157	0.016	0.0068	0.079	0.0196	0.0056	0.0034	0.004	0.1009	0.0841	0.0103	0.0117	0.0075	0.0231	0.0057	0.0147	0.1714
9	rs7018569	119199820	1.31	0.0654431371829849	3.48	0.0751031739839783	0.0628655585321336	0.209791280897878	0.1295	0.0649	0.0047	0.0042	0.0204	0.0035	0.0038	0.019	0.1672	0.0157	0.016	0.0068	0.079	0.0196	0.0056	0.0034	0.004	0.1009	0.0841	0.0103	0.0117	0.0075	0.0231	0.0056	0.0147	0.1715
9	rs34976241	119203286	1.31	0.0654431371829849	3.48	0.0751031739839783	0.0675441503414339	0.220606109694163	0.1295	0.065	0.0047	0.0042	0.0204	0.0035	0.0038	0.019	0.1672	0.0157	0.016	0.0068	0.0789	0.0196	0.0056	0.0034	0.004	0.1009	0.0841	0.0103	0.0117	0.0075	0.0231	0.0056	0.0147	0.1715
9	rs10491579	119206182	1.31	0.0654431371829849	3.47	0.0800071130091993	0.0685509160834329	0.222335677756069	0.1295	0.0651	0.0047	0.0042	0.0204	0.0035	0.0038	0.0191	0.1672	0.0157	0.016	0.0068	0.0789	0.0196	0.0055	0.0034	0.004	0.1009	0.0842	0.0103	0.0117	0.0075	0.0231	0.0056	0.0147	0.1715
9	rs80144911	119228401	1.31	0.0654431371829849	3.45	0.090551063959542	0.0699767714034975	0.241536117976837	0.1296	0.0652	0.0046	0.0041	0.0204	0.0034	0.0038	0.019	0.1671	0.0157	0.016	0.0068	0.0793	0.0196	0.0055	0.0034	0.0039	0.1007	0.0843	0.0103	0.0117	0.0074	0.0231	0.0055	0.0147	0.1716
9	rs117674093	119242694	1.31	0.0654431371829849	3.44	0.0962054431234386	0.0738801275269283	0.291145540600557	0.1297	0.0654	0.0045	0.004	0.0204	0.0034	0.0037	0.019	0.1668	0.0156	0.0159	0.0067	0.0801	0.0196	0.0054	0.0033	0.0039	0.1002	0.0845	0.0104	0.0117	0.0072	0.0232	0.0053	0.0147	0.1718
9	rs17220352	119248059	1.31	0.0654431371829849	3.44	0.0962054431234386	0.0710276845880508	0.287264917912144	0.1299	0.0655	0.0045	0.004	0.0204	0.0034	0.0037	0.019	0.1669	0.0156	0.0159	0.0067	0.0803	0.0192	0.0054	0.0033	0.0039	0.1001	0.0848	0.0104	0.0117	0.0072	0.0231	0.0053	0.0147	0.1719
9	rs7040792	119248993	1.31	0.0654431371829849	3.44	0.0962054431234386	0.0726547276300641	0.291263381897018	0.1299	0.0655	0.0044	0.004	0.0204	0.0034	0.0037	0.019	0.1668	0.0156	0.0159	0.0067	0.0803	0.0192	0.0054	0.0033	0.0039	0.1001	0.0848	0.0104	0.0117	0.0072	0.0232	0.0053	0.0147	0.1719
9	rs7852872	119249339	1.31	0.0654431371829849	3.45	0.090551063959542	0.0736467027695217	0.300975221670463	0.1299	0.0655	0.0044	0.004	0.0204	0.0034	0.0037	0.019	0.1669	0.0156	0.0159	0.0067	0.0804	0.0193	0.0054	0.0033	0.0039	0.1	0.0848	0.0105	0.0118	0.0071	0.0232	0.0052	0.0147	0.1719
9	rs6478241	119252629	1.31	0.0654431371829849	3.45	0.090551063959542	0.0752262443760473	0.308621369479292	0.1298	0.0655	0.0044	0.0039	0.0204	0.0033	0.0037	0.019	0.1669	0.0156	0.0159	0.0067	0.0805	0.0192	0.0053	0.0033	0.0039	0.1	0.0848	0.0105	0.0118	0.0071	0.0232	0.0052	0.0148	0.172
9	rs62575435	119253172	1.31	0.0654431371829849	3.45	0.090551063959542	0.0721515483901311	0.303597103150958	0.1299	0.0655	0.0044	0.0039	0.0204	0.0033	0.0037	0.019	0.1669	0.0156	0.0159	0.0067	0.0805	0.0192	0.0054	0.0033	0.0039	0.1	0.0848	0.0105	0.0118	0.0071	0.0232	0.0052	0.0148	0.172
9	rs117638179	119254007	1.31	0.0654431371829849	3.45	0.090551063959542	0.0681671983239094	0.297173804336051	0.1299	0.0655	0.0044	0.0039	0.0204	0.0033	0.0037	0.019	0.1668	0.0156	0.0159	0.0067	0.0805	0.0193	0.0055	0.0033	0.0039	0.1	0.0848	0.0104	0.0117	0.0071	0.0232	0.0052	0.0148	0.1719
9	rs1321924	119269074	1.31	0.0654431371829849	3.45	0.090551063959542	0.0625792542624278	0.380649487249056	0.13	0.0659	0.0044	0.0038	0.0204	0.0032	0.0036	0.0191	0.1663	0.0157	0.0159	0.0065	0.081	0.0195	0.0055	0.0032	0.0038	0.0997	0.0849	0.0104	0.0117	0.0069	0.0234	0.0051	0.0151	0.172
9	rs75332655	119270661	1.31	0.0654431371829849	3.45	0.090551063959542	0.0624269107267314	0.379503284695167	0.13	0.0659	0.0044	0.0038	0.0204	0.0032	0.0036	0.019	0.1663	0.0157	0.0159	0.0065	0.0811	0.0195	0.0055	0.0032	0.0038	0.0997	0.0849	0.0104	0.0117	0.0069	0.0234	0.0051	0.0151	0.172
9	rs72759981	119287515	1.31	0.0654431371829849	3.44	0.0962054431234386	0.0621229577933718	0.382561969226766	0.13	0.0659	0.0044	0.0037	0.0204	0.0032	0.0036	0.019	0.1663	0.0157	0.0159	0.0065	0.0812	0.0195	0.0055	0.0032	0.0038	0.0997	0.0849	0.0104	0.0117	0.0069	0.0234	0.0051	0.0151	0.1719
9	rs35436119	119303347	1.31	0.0654431371829849	3.44	0.0962054431234386	0.0613297317636985	0.388956147064586	0.1301	0.0659	0.0043	0.0037	0.0204	0.0032	0.0036	0.019	0.1661	0.0158	0.0159	0.0065	0.0813	0.0195	0.0055	0.0032	0.0038	0.0998	0.0849	0.0104	0.0117	0.0069	0.0234	0.0051	0.0151	0.1719
9	rs11792733	119305980	1.31	0.0654431371829849	3.44	0.0962054431234386	0.0613297317636985	0.38793109929597	0.1301	0.0659	0.0043	0.0037	0.0204	0.0032	0.0035	0.019	0.1661	0.0158	0.0159	0.0064	0.0814	0.0195	0.0055	0.0032	0.0037	0.0998	0.0849	0.0104	0.0117	0.0069	0.0234	0.0051	0.0151	0.1719
9	rs62574403	119311400	1.31	0.0654431371829849	3.44	0.0962054431234386	0.0620850324628535	0.394607281352128	0.1303	0.0662	0.0043	0.0036	0.0204	0.0032	0.0034	0.0191	0.1657	0.0158	0.0159	0.0064	0.0819	0.0194	0.0054	0.0031	0.0037	0.0998	0.0848	0.0104	0.0117	0.0069	0.0234	0.005	0.0151	0.1719
9	rs10116236	119318872	1.31	0.0654431371829849	3.44	0.0962054431234386	0.0585697456002795	0.397699195152455	0.1305	0.0663	0.0043	0.0036	0.0204	0.0032	0.0034	0.0192	0.1656	0.0158	0.0159	0.0064	0.082	0.0195	0.0054	0.0031	0.0037	0.0999	0.0848	0.0104	0.0116	0.0069	0.0234	0.005	0.0151	0.1718
9	rs10983238	119333683	1.31	0.0654431371829849	3.44	0.0962054431234386	0.0356740403488719	0.273057568878456	0.1306	0.0663	0.0042	0.0035	0.0203	0.0031	0.0033	0.0192	0.165	0.0157	0.016	0.0063	0.0822	0.0194	0.0063	0.0031	0.0037	0.1	0.0849	0.0103	0.0114	0.007	0.0233	0.005	0.0148	0.1719
9	rs10983240	119334761	1.31	0.0654431371829849	3.44	0.0962054431234386	0.035882843350803	0.279667907373539	0.1306	0.0663	0.0042	0.0035	0.0203	0.0031	0.0033	0.0192	0.1649	0.0157	0.016	0.0063	0.0823	0.0194	0.0063	0.0031	0.0037	0.1	0.0849	0.0103	0.0114	0.007	0.0233	0.005	0.0148	0.1719
9	rs10983242	119336887	1.31	0.0654431371829849	3.43	0.102124300974309	0.0365408194054651	0.281998811628189	0.1306	0.0663	0.0042	0.0035	0.0203	0.0031	0.0033	0.0192	0.1649	0.0157	0.016	0.0063	0.0823	0.0194	0.0063	0.0031	0.0037	0.1	0.0848	0.0103	0.0114	0.007	0.0233	0.005	0.0148	0.1719
9	rs28410315	119338898	1.31	0.0654431371829849	3.43	0.102124300974309	0.0365673111621212	0.27990073074286	0.1306	0.0663	0.0042	0.0035	0.0203	0.0031	0.0033	0.0192	0.1649	0.0157	0.016	0.0063	0.0823	0.0195	0.0063	0.0031	0.0037	0.1	0.0848	0.0103	0.0114	0.007	0.0233	0.005	0.0148	0.1719
9	rs117471685	119339065	1.31	0.0654431371829849	3.43	0.102124300974309	0.0365143409578956	0.27990073074286	0.1306	0.0663	0.0042	0.0035	0.0203	0.0031	0.0033	0.0192	0.1649	0.0157	0.016	0.0063	0.0823	0.0195	0.0063	0.0031	0.0037	0.1	0.0848	0.0103	0.0114	0.007	0.0233	0.005	0.0148	0.1719
9	rs56392634	119345414	1.31	0.0654431371829849	3.43	0.102124300974309	0.0372876300449975	0.27757517708585	0.1307	0.0663	0.0042	0.0035	0.0203	0.0031	0.0033	0.0192	0.1649	0.0157	0.016	0.0063	0.0823	0.0195	0.0063	0.0031	0.0037	0.1	0.0848	0.0103	0.0114	0.007	0.0232	0.005	0.0148	0.1719
9	rs7849245	119351562	1.31	0.0654431371829849	3.42	0.108314757127468	0.0385098815252475	0.284218648692039	0.1307	0.0663	0.0042	0.0035	0.0203	0.0031	0.0033	0.0192	0.1649	0.0157	0.016	0.0063	0.0823	0.0195	0.0063	0.0031	0.0037	0.0999	0.0849	0.0103	0.0114	0.007	0.0232	0.005	0.0148	0.1719
9	rs1885241	119355134	1.31	0.0654431371829849	3.42	0.108314757127468	0.0430939610712103	0.283400194839941	0.1307	0.0664	0.0042	0.0035	0.0202	0.003	0.0033	0.0192	0.165	0.0157	0.016	0.0063	0.0824	0.0195	0.0063	0.0031	0.0037	0.0999	0.0848	0.0104	0.0114	0.007	0.0232	0.005	0.0148	0.1719
9	rs79117213	119355584	1.31	0.0654431371829849	3.43	0.102124300974309	0.0439452338609153	0.283984731142961	0.1307	0.0664	0.0042	0.0035	0.0202	0.003	0.0033	0.0192	0.165	0.0157	0.016	0.0063	0.0824	0.0195	0.0063	0.0031	0.0037	0.0998	0.0848	0.0104	0.0114	0.007	0.0232	0.005	0.0148	0.1719
9	rs6478245	119355805	1.31	0.0654431371829849	3.42	0.108314757127468	0.044564598668659	0.284686660229158	0.1307	0.0664	0.0042	0.0035	0.0202	0.003	0.0033	0.0192	0.165	0.0157	0.016	0.0063	0.0824	0.0195	0.0063	0.0031	0.0037	0.0998	0.0848	0.0104	0.0114	0.007	0.0232	0.005	0.0148	0.1719
9	rs7866525	119357964	1.31	0.0654431371829849	3.43	0.102124300974309	0.0466459357286538	0.286209319573421	0.1307	0.0663	0.0042	0.0035	0.0202	0.003	0.0033	0.0192	0.1652	0.0157	0.016	0.0063	0.0824	0.0195	0.0063	0.0031	0.0037	0.0998	0.0848	0.0104	0.0115	0.007	0.0232	0.005	0.0148	0.1719
9	rs1885244	119392283	1.31	0.0654431371829849	3.43	0.102124300974309	0.0537121906239952	0.339025557082936	0.1308	0.0662	0.0041	0.0035	0.0204	0.003	0.0033	0.0193	0.1654	0.0157	0.016	0.0063	0.0826	0.0195	0.0063	0.0032	0.0037	0.1001	0.0846	0.0105	0.0116	0.0068	0.0232	0.0049	0.0147	0.1714
9	rs4836791	119392292	1.31	0.0654431371829849	3.43	0.102124300974309	0.0537121906239952	0.338902285951402	0.1308	0.0662	0.0041	0.0035	0.0204	0.003	0.0033	0.0193	0.1654	0.0157	0.016	0.0063	0.0826	0.0195	0.0063	0.0032	0.0037	0.1001	0.0846	0.0105	0.0116	0.0068	0.0232	0.0049	0.0147	0.1714
9	rs62576684	119401060	1.31	0.0654431371829849	3.43	0.102124300974309	0.0641936706757753	0.368599807557686	0.1307	0.0661	0.0041	0.0035	0.0205	0.003	0.0033	0.0193	0.1655	0.0157	0.016	0.0063	0.0827	0.0195	0.0063	0.0032	0.0036	0.1002	0.0843	0.0105	0.0117	0.0066	0.0233	0.0048	0.0148	0.1714
9	rs803927	119403611	1.31	0.0654431371829849	3.43	0.102124300974309	0.0657170744761982	0.37518193789137	0.1307	0.0661	0.0041	0.0035	0.0205	0.003	0.0033	0.0193	0.1655	0.0157	0.016	0.0063	0.0828	0.0195	0.0063	0.0032	0.0036	0.1003	0.0843	0.0105	0.0117	0.0066	0.0233	0.0048	0.0148	0.1714
9	rs118025264	119407781	1.31	0.0654431371829849	3.43	0.102124300974309	0.0678853587343009	0.383838442072956	0.1306	0.0661	0.0041	0.0035	0.0205	0.003	0.0033	0.0193	0.1655	0.0157	0.016	0.0063	0.0828	0.0196	0.0063	0.0032	0.0036	0.1003	0.0842	0.0105	0.0117	0.0065	0.0233	0.0048	0.0148	0.1714
9	rs803915	119416731	1.31	0.0654431371829849	3.43	0.102124300974309	0.0854656346475625	0.430425794142742	0.1305	0.066	0.004	0.0034	0.0206	0.003	0.0032	0.0194	0.1656	0.0157	0.016	0.0063	0.083	0.0196	0.0063	0.0033	0.0036	0.1005	0.0838	0.0106	0.0118	0.0063	0.0234	0.0047	0.0148	0.1714
9	rs2900133	119416845	1.31	0.0654431371829849	3.42	0.108314757127468	0.0859329694809709	0.442328836132061	0.1304	0.066	0.004	0.0034	0.0206	0.003	0.0034	0.0194	0.1655	0.0157	0.016	0.0063	0.0829	0.0196	0.0063	0.0033	0.0038	0.1005	0.0838	0.0106	0.0118	0.0063	0.0234	0.0047	0.0148	0.1714
9	rs10983304	119448979	1.31	0.0654431371829849	3.42	0.108314757127468	0.0910839475766878	0.416388692764934	0.1303	0.066	0.0041	0.0034	0.0205	0.0029	0.0034	0.0194	0.1656	0.0157	0.016	0.0063	0.0829	0.0196	0.0063	0.0033	0.0038	0.1005	0.0836	0.0106	0.0119	0.0064	0.0234	0.0048	0.0148	0.1715
9	rs803932	119458020	1.31	0.0654431371829849	3.42	0.108314757127468	0.0957728191250501	0.401056258058075	0.1298	0.0662	0.0041	0.0035	0.0205	0.0029	0.0034	0.0195	0.166	0.0159	0.016	0.0063	0.083	0.0195	0.0063	0.0034	0.0037	0.1003	0.083	0.0106	0.0119	0.0064	0.0235	0.0048	0.0148	0.1717
9	rs1661309	119463620	1.31	0.0654431371829849	3.42	0.108314757127468	0.0922300202810348	0.401832065863168	0.1298	0.0662	0.0041	0.0035	0.0205	0.0029	0.0034	0.0196	0.1659	0.0159	0.016	0.0063	0.083	0.0196	0.0063	0.0034	0.0038	0.1003	0.0828	0.0106	0.012	0.0064	0.0235	0.0048	0.0148	0.1714
9	rs28576242	119472552	1.3	0.0765109106342586	3.42	0.108314757127468	0.082581496352284	0.387418857261982	0.1297	0.0662	0.0042	0.0035	0.0206	0.003	0.0034	0.0198	0.1658	0.0159	0.0161	0.0063	0.0831	0.0197	0.0064	0.0035	0.0038	0.1001	0.0825	0.0106	0.012	0.0065	0.0235	0.005	0.0148	0.1708
9	rs10983316	119479260	1.31	0.0654431371829849	3.42	0.108314757127468	0.0733503085460639	0.375055049758403	0.1297	0.0661	0.0042	0.0035	0.0206	0.003	0.0034	0.0198	0.1657	0.0159	0.0161	0.0063	0.0834	0.0197	0.0064	0.0035	0.0038	0.1	0.0824	0.0106	0.012	0.0065	0.0235	0.005	0.0148	0.1707
9	rs10983320	119483689	1.31	0.0654431371829849	3.43	0.102124300974309	0.0650305934999013	0.364313935596438	0.1297	0.0661	0.0042	0.0034	0.0206	0.003	0.0034	0.0199	0.1656	0.0159	0.0161	0.0063	0.0836	0.0197	0.0064	0.0035	0.0037	0.1	0.0824	0.0106	0.012	0.0065	0.0235	0.0051	0.0148	0.1707
9	rs756118	119487330	1.31	0.0654431371829849	3.43	0.102124300974309	0.0228114301343954	0.278969794203787	0.1299	0.0657	0.0047	0.0033	0.021	0.0033	0.0032	0.0204	0.1644	0.0159	0.0163	0.0066	0.0845	0.0198	0.0058	0.0038	0.0035	0.0979	0.0817	0.0105	0.0121	0.0072	0.0235	0.0054	0.0149	0.1714
9	rs10817928	119489376	1.3	0.0765109106342586	3.45	0.090551063959542	0.0223964840674366	0.269022860928365	0.1299	0.0655	0.0048	0.0032	0.0212	0.0033	0.0032	0.0205	0.1638	0.0161	0.0164	0.0067	0.0844	0.0199	0.0059	0.0039	0.0035	0.097	0.0819	0.0104	0.0123	0.0075	0.0236	0.0057	0.0148	0.1711
9	rs1441744	119493194	1.3	0.0765109106342586	3.44	0.0962054431234386	0.0113893398418309	0.271556793075828	0.1292	0.0653	0.0049	0.0028	0.0217	0.0035	0.0032	0.0204	0.1621	0.0165	0.0171	0.0074	0.085	0.0203	0.0063	0.0038	0.0034	0.095	0.0819	0.0102	0.0125	0.0078	0.0245	0.0065	0.0149	0.1704
9	rs80041275	119506012	1.29	0.0889718392940509	3.44	0.0962054431234386	0.0119636903978144	0.286209319573421	0.1291	0.0653	0.0049	0.0028	0.0217	0.0035	0.0032	0.0204	0.162	0.0165	0.0171	0.0074	0.0849	0.0203	0.0063	0.0038	0.0034	0.0949	0.0819	0.0103	0.0125	0.0078	0.0245	0.0066	0.0149	0.1705
9	rs117173116	119509027	1.3	0.0765109106342586	3.44	0.0962054431234386	0.01080854963625	0.284101682562465	0.129	0.0654	0.005	0.0029	0.0217	0.0035	0.0032	0.0204	0.162	0.0165	0.0172	0.0074	0.0849	0.0203	0.0063	0.0038	0.0034	0.0949	0.0819	0.0101	0.0125	0.0078	0.0245	0.0066	0.0148	0.1706
9	rs10118266	119509276	1.3	0.0765109106342586	3.44	0.0962054431234386	0.010704900528621	0.283400194839941	0.129	0.0654	0.005	0.0029	0.0217	0.0035	0.0032	0.0204	0.162	0.0165	0.0172	0.0074	0.0849	0.0203	0.0063	0.0038	0.0034	0.0949	0.0819	0.0101	0.0125	0.0079	0.0245	0.0066	0.0148	0.1706
9	rs75226147	119512131	1.29	0.0889718392940509	3.45	0.090551063959542	0.0118400837447132	0.314996462279819	0.1289	0.0654	0.005	0.0029	0.0217	0.0034	0.0032	0.0204	0.1619	0.0165	0.0172	0.0074	0.0849	0.0203	0.0063	0.0038	0.0034	0.0947	0.082	0.0101	0.0125	0.0079	0.0245	0.0065	0.0148	0.1707
9	rs62574256	119518560	1.29	0.0889718392940509	3.45	0.090551063959542	0.0130190631073732	0.336931717779373	0.1284	0.0655	0.005	0.0029	0.0219	0.0034	0.0031	0.0205	0.1616	0.0164	0.0173	0.0076	0.0856	0.0204	0.0061	0.0037	0.0033	0.094	0.0822	0.0102	0.0126	0.0079	0.0246	0.0066	0.0148	0.1707
9	rs7848289	119518698	1.29	0.0889718392940509	3.44	0.0962054431234386	0.0128437111159923	0.335087344491429	0.1284	0.0655	0.005	0.0029	0.0219	0.0034	0.0031	0.0205	0.1616	0.0164	0.0173	0.0076	0.0856	0.0204	0.0061	0.0037	0.0033	0.094	0.0822	0.0102	0.0126	0.0079	0.0246	0.0066	0.0148	0.1707
9	rs1372330	119519588	1.29	0.0889718392940509	3.44	0.0962054431234386	0.0125410931491143	0.33410488358444	0.1283	0.0654	0.005	0.0029	0.0218	0.0034	0.0031	0.0205	0.1617	0.0164	0.0173	0.0076	0.0857	0.0204	0.0061	0.0037	0.0033	0.0941	0.0823	0.0102	0.0126	0.0079	0.0246	0.0066	0.0148	0.1707
9	rs72765727	119520660	1.29	0.0889718392940509	3.44	0.0962054431234386	0.0128374813062908	0.343595694495478	0.1283	0.0654	0.005	0.0029	0.0218	0.0034	0.0031	0.0205	0.1616	0.0164	0.0173	0.0076	0.0857	0.0204	0.0061	0.0037	0.0033	0.0942	0.0823	0.0102	0.0126	0.0079	0.0246	0.0066	0.0147	0.1707
9	rs10733621	119524687	1.29	0.0889718392940509	3.43	0.102124300974309	0.0154928862732724	0.36658116032061	0.1283	0.0655	0.005	0.0029	0.0219	0.0034	0.0031	0.0205	0.1614	0.0164	0.0173	0.0077	0.0858	0.0205	0.0061	0.0037	0.0033	0.094	0.0823	0.0102	0.0126	0.0079	0.0245	0.0066	0.0147	0.1705
9	rs56688336	119525765	1.29	0.0889718392940509	3.43	0.102124300974309	0.016088346591761	0.395894769485772	0.1283	0.0655	0.005	0.0029	0.0219	0.0034	0.0031	0.0205	0.1614	0.0164	0.0173	0.0077	0.0858	0.0205	0.0061	0.0037	0.0033	0.094	0.0823	0.0102	0.0126	0.0079	0.0245	0.0066	0.0147	0.1705
9	rs16933889	119526097	1.29	0.0889718392940509	3.43	0.102124300974309	0.016355020934342	0.388187290811279	0.1283	0.0656	0.005	0.0029	0.0218	0.0034	0.0031	0.0205	0.1613	0.0164	0.0173	0.0077	0.0858	0.0205	0.0061	0.0037	0.0033	0.094	0.0824	0.0102	0.0126	0.0079	0.0245	0.0066	0.0147	0.1705
9	rs4837838	119526538	1.29	0.0889718392940509	3.44	0.0962054431234386	0.0168752102564078	0.40714440197708	0.1283	0.0656	0.005	0.0029	0.0218	0.0034	0.0031	0.0205	0.1613	0.0164	0.0173	0.0077	0.0858	0.0205	0.0061	0.0037	0.0033	0.094	0.0824	0.0102	0.0126	0.0079	0.0245	0.0066	0.0147	0.1705
9	rs61456287	119530391	1.28	0.102927797709035	3.44	0.0962054431234386	0.00118862235583236	0.388443529293688	0.1271	0.0651	0.0057	0.0029	0.0222	0.0035	0.0033	0.0205	0.1577	0.0159	0.0184	0.0088	0.0883	0.0206	0.0066	0.0037	0.0033	0.093	0.0839	0.0103	0.0113	0.0085	0.0249	0.0073	0.0153	0.168
9	rs10983341	119530425	1.28	0.102927797709035	3.44	0.0962054431234386	0.00134076092574182	0.407274209569924	0.127	0.0651	0.0057	0.0029	0.0222	0.0035	0.0033	0.0205	0.1575	0.0159	0.0184	0.0088	0.0885	0.0206	0.0066	0.0037	0.0033	0.093	0.084	0.0103	0.0113	0.0085	0.025	0.0073	0.0153	0.168
9	rs10983342	119530511	1.28	0.102927797709035	3.45	0.090551063959542	0.00104572056214974	0.420180706623902	0.1268	0.065	0.0057	0.0029	0.0222	0.0035	0.0033	0.0205	0.1574	0.0159	0.0185	0.0088	0.0887	0.0206	0.0067	0.0037	0.0034	0.0929	0.0841	0.0103	0.0112	0.0085	0.025	0.0074	0.0154	0.168
9	rs1441749	119531516	1.26	0.135727966888585	3.45	0.090551063959542	0.000240027122061068	0.281065738439562	0.1243	0.0643	0.0062	0.0032	0.022	0.0036	0.0036	0.0202	0.1548	0.0153	0.0187	0.0095	0.0916	0.0204	0.007	0.0038	0.0036	0.0929	0.0856	0.0102	0.0106	0.0087	0.025	0.0081	0.0154	0.1676
9	rs34690938	119533665	1.25	0.154769873779188	3.45	0.090551063959542	0.000237257088939144	0.27121082374264	0.1242	0.0643	0.0062	0.0032	0.022	0.0035	0.0036	0.0203	0.1548	0.0153	0.0187	0.0095	0.0917	0.0204	0.007	0.0038	0.0036	0.0929	0.0856	0.0102	0.0106	0.0087	0.025	0.0081	0.0154	0.1677
9	rs1441751	119536659	1.25	0.154769873779188	3.45	0.090551063959542	0.000232782585210791	0.245101988245849	0.1242	0.0643	0.0062	0.0032	0.022	0.0035	0.0036	0.0203	0.1548	0.0153	0.0187	0.0095	0.0917	0.0204	0.007	0.0038	0.0036	0.0928	0.0856	0.0102	0.0106	0.0087	0.025	0.0081	0.0154	0.1677
9	rs4837849	119539410	1.25	0.154769873779188	3.45	0.090551063959542	0.000234762366585426	0.228969909277093	0.1242	0.0643	0.0062	0.0032	0.022	0.0035	0.0036	0.0203	0.155	0.0153	0.0187	0.0095	0.0917	0.0204	0.007	0.0038	0.0036	0.0928	0.0856	0.0102	0.0106	0.0087	0.025	0.0081	0.0154	0.1676
9	rs9785278	119541166	1.25	0.154769873779188	3.45	0.090551063959542	0.000207182585311766	0.23072049778309	0.1238	0.0643	0.0062	0.0032	0.022	0.0036	0.0038	0.0203	0.1549	0.0153	0.0187	0.0096	0.0916	0.0204	0.007	0.0038	0.0036	0.093	0.0855	0.0102	0.0106	0.0087	0.025	0.0081	0.0154	0.1678
9	rs113401873	119543834	1.24	0.175701215111077	3.45	0.090551063959542	0.000268149830146658	0.132213795627726	0.1234	0.0643	0.0064	0.0038	0.022	0.0038	0.004	0.0204	0.1555	0.0152	0.0189	0.0099	0.0933	0.02	0.007	0.0038	0.0039	0.0918	0.0864	0.0105	0.0099	0.0088	0.0248	0.0078	0.015	0.1656
9	rs73655486	119543973	1.24	0.175701215111077	3.45	0.090551063959542	0.000374487929064001	0.124708639575844	0.1232	0.0644	0.0065	0.0039	0.0221	0.0039	0.004	0.0204	0.1558	0.0153	0.0189	0.01	0.0935	0.02	0.0069	0.0038	0.0039	0.0916	0.0865	0.0105	0.0098	0.0087	0.0247	0.0077	0.0149	0.1653
9	rs7021928	119544164	1.23	0.19861485684188	3.45	0.090551063959542	0.000643409381081953	0.097027633773626	0.1235	0.0645	0.0065	0.004	0.0222	0.0043	0.0042	0.0205	0.1565	0.0154	0.0187	0.01	0.094	0.0199	0.007	0.0039	0.0041	0.0905	0.0867	0.0102	0.0096	0.0087	0.0243	0.0076	0.0149	0.1648
9	rs4837863	119544212	1.23	0.19861485684188	3.45	0.090551063959542	0.000616156321196715	0.0805359924956951	0.1238	0.0641	0.0065	0.0041	0.0221	0.0043	0.0042	0.0206	0.1565	0.0153	0.0187	0.01	0.0944	0.0199	0.007	0.0039	0.0041	0.0904	0.087	0.0101	0.0095	0.0087	0.0241	0.0076	0.0149	0.1647
9	rs10759860	119544455	1.23	0.19861485684188	3.45	0.090551063959542	0.00103797658607884	0.0792732885342492	0.124	0.0632	0.0065	0.0041	0.0219	0.0043	0.0045	0.0206	0.157	0.0154	0.0187	0.0102	0.0943	0.0199	0.007	0.0039	0.0041	0.0911	0.0876	0.0091	0.0091	0.0088	0.0239	0.0075	0.015	0.1649
9	rs112482483	119548362	1.23	0.19861485684188	3.45	0.090551063959542	0.00251369318637405	0.072439332491911	0.124	0.0621	0.0064	0.0042	0.0217	0.0046	0.0047	0.0201	0.158	0.0156	0.0186	0.0102	0.0947	0.0198	0.0066	0.0038	0.0046	0.0957	0.0861	0.0086	0.0082	0.0089	0.0239	0.0073	0.0146	0.1635
9	rs34337857	119554165	1.23	0.19861485684188	3.44	0.0962054431234386	0.00255083098160163	0.0714432632550444	0.124	0.062	0.0066	0.0042	0.0217	0.0046	0.0048	0.0201	0.1581	0.0157	0.0186	0.0102	0.0947	0.0198	0.0066	0.0039	0.0046	0.0958	0.086	0.0086	0.0081	0.0089	0.0239	0.0074	0.0146	0.1634
9	rs10983351	119559081	1.23	0.19861485684188	3.44	0.0962054431234386	0.00314986697602363	0.0664115023068583	0.124	0.0619	0.0066	0.0042	0.0216	0.0046	0.0048	0.0201	0.1582	0.0156	0.0186	0.0102	0.0947	0.0198	0.0066	0.0039	0.0046	0.0959	0.0858	0.0086	0.0081	0.0089	0.0239	0.0075	0.0147	0.1633
9	rs1465918	119572876	1.23	0.19861485684188	3.43	0.102124300974309	0.00262642393276691	0.0444002990420635	0.1246	0.0618	0.0066	0.0042	0.0215	0.0048	0.0048	0.0203	0.1579	0.0154	0.0186	0.0103	0.0952	0.0194	0.0066	0.004	0.0046	0.0967	0.0858	0.0085	0.0081	0.0089	0.0238	0.0074	0.0146	0.1622
9	rs7034913	119577200	1.23	0.19861485684188	3.42	0.108314757127468	0.0113665774557422	0.0403786316930395	0.1245	0.0618	0.0066	0.0042	0.0215	0.0055	0.0049	0.0203	0.1579	0.0154	0.0186	0.0103	0.0948	0.0193	0.0065	0.004	0.0046	0.0969	0.0858	0.0085	0.0081	0.0091	0.0238	0.0073	0.0146	0.162
9	rs7020429	119583810	1.23	0.19861485684188	3.41	0.114783892697204	0.00971421275536704	0.0335156460607513	0.1243	0.0623	0.0067	0.0041	0.0215	0.0055	0.005	0.0204	0.1572	0.0155	0.0182	0.0101	0.0948	0.0191	0.0065	0.0041	0.0047	0.0979	0.086	0.0084	0.0079	0.0089	0.0236	0.0071	0.0142	0.1627
9	rs55978723	119584890	1.23	0.19861485684188	3.4	0.121538743628758	0.00950879269254351	0.0333629998883935	0.1243	0.0623	0.0067	0.0041	0.0215	0.0055	0.005	0.0204	0.1572	0.0155	0.0182	0.0101	0.0948	0.0191	0.0065	0.0041	0.0047	0.098	0.086	0.0084	0.0079	0.0089	0.0236	0.0071	0.0142	0.1627
9	rs12339782	119596241	1.23	0.19861485684188	3.4	0.121538743628758	0.00793845587430921	0.0306216004320394	0.1247	0.0626	0.0067	0.0041	0.0215	0.0056	0.005	0.0204	0.1575	0.0155	0.018	0.0101	0.0934	0.0191	0.0065	0.0042	0.0047	0.0987	0.0858	0.0083	0.0079	0.0088	0.0236	0.0069	0.0139	0.1632
9	rs7852640	119598595	1.23	0.19861485684188	3.38	0.135933471893229	0.0105266609939186	0.0322033852047225	0.1247	0.0626	0.0068	0.0042	0.0215	0.0056	0.005	0.0204	0.1576	0.0155	0.018	0.0101	0.0932	0.0191	0.0064	0.0043	0.0047	0.0988	0.0858	0.0083	0.0078	0.0088	0.0236	0.0068	0.0139	0.1632
9	rs35294588	119607212	1.23	0.19861485684188	3.38	0.135933471893229	0.0107103369973619	0.0337707680328617	0.125	0.0627	0.0068	0.0042	0.0215	0.0056	0.005	0.0205	0.1576	0.0156	0.0179	0.0101	0.0931	0.019	0.0063	0.0043	0.0047	0.0989	0.0859	0.0083	0.0078	0.0088	0.0235	0.0068	0.0138	0.163
9	rs76311873	119610738	1.23	0.19861485684188	3.37	0.143587140072381	0.00929202428711226	0.0331599704354993	0.1252	0.0628	0.0067	0.0042	0.0215	0.0055	0.005	0.0205	0.1576	0.0155	0.0179	0.0101	0.093	0.0189	0.0063	0.0043	0.0047	0.099	0.086	0.0083	0.0078	0.0087	0.0235	0.0068	0.0138	0.163
9	rs12346100	119614484	1.23	0.19861485684188	3.36	0.151554094423325	0.00930668365060468	0.0320535272151164	0.1252	0.0629	0.0067	0.0042	0.0215	0.0055	0.005	0.0205	0.1576	0.0155	0.0178	0.0101	0.0929	0.0189	0.0063	0.0044	0.0047	0.099	0.0861	0.0083	0.0079	0.0087	0.0235	0.0068	0.0138	0.1629
9	rs34211344	119617656	1.23	0.19861485684188	3.35	0.159841057206343	0.00915604752482897	0.0284600247675554	0.126	0.0631	0.0066	0.0042	0.0214	0.0055	0.005	0.0204	0.1577	0.0156	0.0176	0.0102	0.0925	0.0186	0.0062	0.0045	0.0046	0.099	0.0865	0.0083	0.0079	0.0085	0.0236	0.0068	0.0136	0.1627
9	rs1326815	119618167	1.23	0.19861485684188	3.33	0.177401503992083	0.0120347553226687	0.0326548949177395	0.1263	0.0633	0.0066	0.0042	0.0214	0.0055	0.0051	0.0204	0.1577	0.0156	0.0175	0.0102	0.0923	0.0185	0.0061	0.0045	0.0046	0.0992	0.0866	0.0083	0.0079	0.0084	0.0236	0.0067	0.0136	0.1626
9	rs4837952	119619937	1.23	0.19861485684188	3.33	0.177401503992083	0.0122078001690998	0.0310135842277934	0.1266	0.0633	0.0065	0.0042	0.0214	0.0054	0.005	0.0204	0.1577	0.0156	0.0174	0.0102	0.0923	0.0184	0.0061	0.0045	0.0046	0.0993	0.0868	0.0083	0.008	0.0084	0.0237	0.0067	0.0136	0.1626
9	rs56339875	119625825	1.23	0.19861485684188	3.33	0.177401503992083	0.0119164887150945	0.0227208493050022	0.1273	0.0634	0.0064	0.0041	0.0213	0.0053	0.005	0.0205	0.1574	0.0156	0.0174	0.0101	0.0924	0.0184	0.0059	0.0045	0.0044	0.0995	0.0872	0.0082	0.0079	0.0084	0.024	0.0066	0.0134	0.1622
9	rs12336607	119626967	1.23	0.19861485684188	3.33	0.177401503992083	0.0112250859250786	0.019056882455571	0.1274	0.0634	0.0064	0.0041	0.0213	0.0052	0.005	0.0205	0.1575	0.0157	0.0173	0.0101	0.0924	0.0183	0.0059	0.0045	0.0044	0.0995	0.0873	0.0082	0.0079	0.0083	0.0241	0.0067	0.0134	0.1621
9	rs4837961	119632617	1.23	0.19861485684188	3.33	0.177401503992083	0.013955819890779	0.022466932682521	0.1281	0.0634	0.0064	0.004	0.0212	0.005	0.0049	0.0205	0.1572	0.0157	0.0173	0.0101	0.0926	0.0182	0.0058	0.0044	0.0043	0.0997	0.0877	0.0081	0.0079	0.0083	0.0241	0.0066	0.0133	0.1621
9	rs4837967	119641176	1.23	0.19861485684188	3.33	0.177401503992083	0.0141624187060885	0.0307683230870573	0.1303	0.0634	0.0056	0.0036	0.0209	0.0041	0.0045	0.0204	0.1575	0.0159	0.0173	0.0095	0.0919	0.0181	0.0056	0.0042	0.0039	0.1018	0.0892	0.0077	0.0077	0.008	0.0241	0.0061	0.0128	0.1628
9	rs116936087	119649055	1.23	0.19861485684188	3.33	0.177401503992083	0.0114807318890776	0.0271524720398265	0.131	0.0635	0.0053	0.0036	0.0208	0.0039	0.0045	0.0203	0.1575	0.0159	0.0172	0.0094	0.0919	0.018	0.0056	0.0041	0.0039	0.1022	0.0894	0.0076	0.0079	0.0079	0.0241	0.0061	0.0127	0.1628
9	rs113387510	119651816	1.23	0.19861485684188	3.33	0.177401503992083	0.0121359710988292	0.0270601819196288	0.1312	0.0635	0.0053	0.0036	0.0208	0.0038	0.0044	0.0203	0.1575	0.0159	0.0172	0.0094	0.0918	0.018	0.0056	0.0041	0.0039	0.1022	0.0894	0.0076	0.0079	0.0079	0.0241	0.0061	0.0127	0.1628
9	rs7035794	119652497	1.23	0.19861485684188	3.33	0.177401503992083	0.0130505628085554	0.0278961102155838	0.1312	0.0635	0.0053	0.0036	0.0208	0.0038	0.0044	0.0203	0.1576	0.0159	0.0172	0.0093	0.0918	0.018	0.0056	0.0041	0.0039	0.1023	0.0894	0.0076	0.0079	0.0079	0.0241	0.0061	0.0127	0.1629
9	rs4836899	119656429	1.23	0.19861485684188	3.33	0.177401503992083	0.0149626412930079	0.0355814236323044	0.1315	0.0634	0.0051	0.0035	0.0207	0.0035	0.0042	0.0202	0.1577	0.0159	0.0171	0.0092	0.0917	0.018	0.0056	0.0039	0.0037	0.1029	0.0897	0.0075	0.008	0.0078	0.0242	0.0061	0.0126	0.1634
9	rs114558220	119657076	1.23	0.19861485684188	3.33	0.177401503992083	0.0149068843739388	0.034851966632784	0.1315	0.0634	0.0051	0.0035	0.0207	0.0035	0.0042	0.0202	0.1577	0.0159	0.0171	0.0092	0.0917	0.018	0.0056	0.0039	0.0037	0.1029	0.0897	0.0075	0.008	0.0078	0.0242	0.0061	0.0126	0.1634
9	rs3889344	119659873	1.23	0.19861485684188	3.33	0.177401503992083	0.0168371125871352	0.0384593419743083	0.1316	0.0634	0.0051	0.0035	0.0207	0.0035	0.0042	0.0202	0.1578	0.0159	0.0171	0.0092	0.0917	0.018	0.0056	0.0039	0.0037	0.1029	0.0898	0.0075	0.008	0.0078	0.0242	0.0061	0.0126	0.1635
9	rs10983400	119665210	1.23	0.19861485684188	3.33	0.177401503992083	0.0137514670703762	0.0299895715503581	0.1319	0.0635	0.0051	0.0034	0.0206	0.0034	0.0041	0.0202	0.1578	0.0158	0.0171	0.0092	0.0916	0.018	0.0055	0.0038	0.0036	0.1031	0.0898	0.0075	0.0081	0.0078	0.0242	0.0061	0.0126	0.1635
9	rs11792136	119679456	1.23	0.19861485684188	3.34	0.168454672892635	0.0066916729136251	0.0196458742101853	0.1333	0.0642	0.005	0.003	0.0204	0.0031	0.0038	0.0204	0.1576	0.0157	0.0171	0.0089	0.0915	0.0178	0.0055	0.0035	0.0033	0.1033	0.0896	0.0074	0.0083	0.0078	0.0243	0.0062	0.0125	0.1633
9	rs2094807	119683394	1.23	0.19861485684188	3.34	0.168454672892635	0.00672211414559305	0.0207279886124778	0.1334	0.0643	0.005	0.003	0.0204	0.0031	0.0038	0.0204	0.1576	0.0157	0.0171	0.0089	0.0915	0.0178	0.0055	0.0035	0.0033	0.1033	0.0896	0.0074	0.0083	0.0078	0.0244	0.0062	0.0125	0.1633
9	rs117026124	119684727	1.23	0.19861485684188	3.34	0.168454672892635	0.00637110257416306	0.0194485742272833	0.1334	0.0643	0.005	0.003	0.0204	0.0031	0.0038	0.0204	0.1576	0.0157	0.0171	0.0089	0.0915	0.0178	0.0055	0.0035	0.0033	0.1033	0.0896	0.0074	0.0083	0.0078	0.0244	0.0062	0.0125	0.1633
9	rs10983408	119688833	1.23	0.19861485684188	3.34	0.168454672892635	0.0066878752484313	0.0218797911468812	0.1334	0.0644	0.005	0.003	0.0204	0.0031	0.0037	0.0204	0.1576	0.0157	0.0171	0.0089	0.0915	0.0178	0.0055	0.0035	0.0033	0.1033	0.0896	0.0074	0.0082	0.0078	0.0244	0.0063	0.0125	0.1633
9	rs7042103	119690393	1.23	0.19861485684188	3.34	0.168454672892635	0.006552262956288	0.0205659017724274	0.1335	0.0644	0.005	0.0029	0.0204	0.0031	0.0037	0.0203	0.1576	0.0157	0.0171	0.0089	0.0915	0.0178	0.0055	0.0035	0.0033	0.1033	0.0896	0.0074	0.0082	0.0078	0.0244	0.0063	0.0125	0.1633
9	rs10759875	119696591	1.23	0.19861485684188	3.34	0.168454672892635	0.00612968885145026	0.0247570096144036	0.1347	0.0655	0.005	0.0026	0.0203	0.0027	0.0033	0.02	0.1579	0.0155	0.0168	0.0089	0.0908	0.0179	0.0055	0.0032	0.0031	0.1036	0.0898	0.0074	0.0084	0.0077	0.0247	0.0064	0.012	0.1636
9	rs17395976	119697245	1.23	0.19861485684188	3.34	0.168454672892635	0.00596461108563309	0.0230615318717745	0.1348	0.0655	0.005	0.0025	0.0203	0.0026	0.0033	0.02	0.1579	0.0155	0.0168	0.0088	0.0907	0.0179	0.0055	0.0032	0.0031	0.1037	0.0898	0.0074	0.0084	0.0077	0.0248	0.0064	0.012	0.1637
9	rs16936575	119699452	1.23	0.19861485684188	3.34	0.168454672892635	0.0077156620806566	0.0459741297644504	0.1354	0.0658	0.0049	0.0023	0.02	0.0025	0.0032	0.0201	0.1581	0.0155	0.0167	0.0088	0.0901	0.018	0.0055	0.003	0.003	0.1042	0.09	0.0073	0.0085	0.0075	0.0248	0.0062	0.0118	0.1642
9	rs12337270	119706269	1.23	0.19861485684188	3.36	0.151554094423325	0.00771142506211988	0.0592865141321168	0.1358	0.0658	0.0048	0.0021	0.0199	0.0023	0.003	0.0201	0.1593	0.0154	0.0166	0.0086	0.0905	0.0183	0.0054	0.0028	0.0029	0.1043	0.0898	0.0072	0.0086	0.0074	0.0249	0.0061	0.0118	0.1638
9	rs13288277	119709428	1.23	0.19861485684188	3.38	0.135933471893229	0.00679484005762855	0.053760725549269	0.1359	0.066	0.0047	0.002	0.0199	0.0022	0.0029	0.0201	0.1596	0.0154	0.0166	0.0085	0.0905	0.0184	0.0054	0.0027	0.0028	0.1044	0.0899	0.0071	0.0086	0.0074	0.0249	0.006	0.0119	0.1636
9	rs10817967	119712401	1.23	0.19861485684188	3.38	0.135933471893229	0.00751844199314	0.0610688546371162	0.1359	0.066	0.0047	0.002	0.0199	0.0022	0.0029	0.0201	0.1597	0.0154	0.0166	0.0085	0.0906	0.0185	0.0053	0.0026	0.0027	0.1045	0.0899	0.0071	0.0086	0.0074	0.0249	0.006	0.0119	0.1635
9	rs75356526	119717352	1.23	0.19861485684188	3.38	0.135933471893229	0.00815286950484152	0.066342698528096	0.136	0.0662	0.0046	0.0019	0.0199	0.0021	0.0028	0.0201	0.16	0.0155	0.0165	0.0085	0.0904	0.0187	0.0053	0.0025	0.0026	0.1046	0.09	0.0071	0.0086	0.0074	0.0249	0.0059	0.0118	0.1637
9	rs7026444	119720910	1.23	0.19861485684188	3.39	0.128586294370088	0.0117116202375752	0.0875856385991147	0.1362	0.0664	0.0044	0.0017	0.0201	0.0019	0.0026	0.0203	0.1605	0.0155	0.0164	0.0084	0.0902	0.0189	0.0053	0.0022	0.0024	0.1047	0.09	0.0071	0.0087	0.0073	0.0248	0.0057	0.0117	0.164
9	rs12336323	119723273	1.23	0.19861485684188	3.39	0.128586294370088	0.0220981384460351	0.0892102255528843	0.1363	0.0666	0.0043	0.0016	0.0202	0.0017	0.0026	0.0203	0.1609	0.0155	0.0164	0.0084	0.0903	0.019	0.0052	0.0019	0.0021	0.1046	0.0903	0.007	0.0087	0.0074	0.0247	0.0055	0.0117	0.1641
9	rs10817968	119727703	1.23	0.19861485684188	3.39	0.128586294370088	0.0227071794448648	0.111974809232771	0.1364	0.0666	0.0043	0.0016	0.0203	0.0016	0.0025	0.0203	0.1609	0.0155	0.0164	0.0084	0.0903	0.019	0.0052	0.0019	0.0021	0.1046	0.0903	0.007	0.0087	0.0074	0.0247	0.0054	0.0117	0.1641
9	rs61653247	119730326	1.23	0.19861485684188	3.39	0.128586294370088	0.0242973608319867	0.114702484957293	0.1364	0.0666	0.0043	0.0015	0.0203	0.0016	0.0024	0.0204	0.1611	0.0155	0.0164	0.0084	0.0902	0.0191	0.0051	0.0019	0.0021	0.1046	0.0903	0.0071	0.0087	0.0074	0.0247	0.0054	0.0117	0.1641
9	rs2418449	119731359	1.23	0.19861485684188	3.39	0.128586294370088	0.0242576534467976	0.115817726184266	0.1364	0.0666	0.0044	0.0015	0.0203	0.0015	0.0024	0.0204	0.1613	0.0155	0.0164	0.0084	0.0902	0.0192	0.0051	0.0018	0.0021	0.1046	0.0902	0.0071	0.0087	0.0074	0.0247	0.0054	0.0117	0.1641
9	rs79910900	119735880	1.23	0.19861485684188	3.4	0.121538743628758	0.0238141417181148	0.109020217529996	0.1363	0.0666	0.0044	0.0015	0.0203	0.0015	0.0024	0.0204	0.1613	0.0155	0.0164	0.0084	0.0902	0.0192	0.0051	0.0018	0.0021	0.1046	0.0902	0.0071	0.0087	0.0074	0.0247	0.0054	0.0118	0.1641
9	rs1928994	119742974	1.23	0.19861485684188	3.41	0.114783892697204	0.0293848953152321	0.0913948065546987	0.1366	0.0669	0.0044	0.0015	0.0204	0.0015	0.0024	0.0203	0.1617	0.0156	0.0163	0.0085	0.0899	0.0194	0.0051	0.0018	0.0022	0.1038	0.0903	0.0072	0.0086	0.0073	0.0247	0.0053	0.0118	0.164
9	rs12551372	119747025	1.23	0.19861485684188	3.44	0.0962054431234386	0.0345534343141993	0.121542442756729	0.1367	0.0669	0.0044	0.0015	0.0204	0.0015	0.0024	0.0203	0.1618	0.0156	0.0163	0.0086	0.0896	0.0195	0.0052	0.0017	0.0022	0.1037	0.0902	0.0072	0.0085	0.0073	0.0247	0.0053	0.0119	0.164
9	rs1928999	119747268	1.23	0.19861485684188	3.45	0.090551063959542	0.0386336080630005	0.125770797248816	0.1367	0.067	0.0044	0.0015	0.0204	0.0015	0.0025	0.0203	0.1617	0.0156	0.0163	0.0086	0.0895	0.0195	0.0052	0.0018	0.0023	0.1037	0.0902	0.0072	0.0085	0.0074	0.0247	0.0053	0.0119	0.164
9	rs116963176	119748385	1.23	0.19861485684188	3.45	0.090551063959542	0.0377597136471114	0.107930529708158	0.1367	0.067	0.0044	0.0015	0.0204	0.0015	0.0025	0.0203	0.1617	0.0156	0.0163	0.0086	0.0895	0.0195	0.0052	0.0017	0.0023	0.1037	0.0902	0.0072	0.0085	0.0074	0.0247	0.0053	0.0119	0.164
9	rs78530066	119755043	1.23	0.19861485684188	3.45	0.090551063959542	0.0435107093951497	0.116333833258781	0.1367	0.0671	0.0045	0.0014	0.0205	0.0015	0.0025	0.0204	0.1618	0.0157	0.0163	0.0086	0.0892	0.0195	0.0052	0.0017	0.0023	0.1037	0.09	0.0073	0.0085	0.0074	0.0246	0.0053	0.012	0.1637
9	rs117555550	119759151	1.23	0.19861485684188	3.45	0.090551063959542	0.0487115935072052	0.130861674616815	0.1368	0.0672	0.0045	0.0014	0.0206	0.0015	0.0025	0.0205	0.1619	0.0157	0.0164	0.0087	0.089	0.0196	0.0052	0.0017	0.0023	0.1037	0.0898	0.0073	0.0085	0.0075	0.0245	0.0052	0.012	0.1634
9	rs10983450	119760127	1.23	0.19861485684188	3.45	0.090551063959542	0.0511541491170119	0.133118058492342	0.1368	0.0672	0.0045	0.0014	0.0206	0.0015	0.0025	0.0205	0.1619	0.0157	0.0164	0.0087	0.089	0.0196	0.0052	0.0017	0.0023	0.1038	0.0897	0.0073	0.0085	0.0075	0.0245	0.0052	0.012	0.1633
9	rs10817971	119766782	1.23	0.19861485684188	3.45	0.090551063959542	0.0510542314636808	0.119187917616413	0.1369	0.0673	0.0045	0.0014	0.0206	0.0015	0.0025	0.0205	0.1618	0.0158	0.0164	0.0087	0.0889	0.0196	0.0052	0.0017	0.0023	0.1039	0.0896	0.0073	0.0085	0.0075	0.0245	0.0053	0.012	0.1631
9	rs7850962	119767773	1.23	0.19861485684188	3.45	0.090551063959542	0.0516724856728915	0.117368653990586	0.1371	0.0676	0.0046	0.0014	0.0207	0.0015	0.0025	0.0204	0.1617	0.0158	0.0164	0.0088	0.0887	0.0196	0.0052	0.0017	0.0023	0.1042	0.0897	0.0072	0.0085	0.0075	0.0245	0.0053	0.0121	0.1624
9	rs16934199	119770621	1.23	0.19861485684188	3.46	0.0851540123614781	0.0535230099863504	0.126658493928512	0.1369	0.0682	0.0046	0.0016	0.0209	0.0016	0.0025	0.0208	0.1621	0.0158	0.0164	0.0089	0.0876	0.0201	0.0054	0.002	0.0024	0.1043	0.089	0.0071	0.0086	0.0078	0.0244	0.0053	0.0124	0.1607
9	rs1537528	119771893	1.23	0.19861485684188	3.46	0.0851540123614781	0.0529069947332992	0.138774884672921	0.1369	0.0683	0.0046	0.0017	0.021	0.0017	0.0025	0.0208	0.162	0.0159	0.0164	0.0088	0.0876	0.0202	0.0054	0.002	0.0024	0.1042	0.0889	0.0071	0.0086	0.0078	0.0244	0.0053	0.0124	0.1604
9	rs116999390	119774693	1.23	0.19861485684188	3.46	0.0851540123614781	0.0426357524662864	0.137489997367732	0.1361	0.0686	0.0046	0.0017	0.021	0.0017	0.0025	0.021	0.1621	0.0159	0.0165	0.0087	0.0875	0.0203	0.0054	0.0021	0.0024	0.1046	0.0889	0.0071	0.0087	0.0078	0.0244	0.0051	0.0126	0.16
9	rs10817974	119775606	1.23	0.19861485684188	3.46	0.0851540123614781	0.0417438707445868	0.153287601628678	0.1361	0.0688	0.0047	0.0017	0.021	0.0017	0.0025	0.0211	0.1621	0.0159	0.0165	0.0086	0.0873	0.0204	0.0055	0.0021	0.0024	0.1044	0.0889	0.0071	0.0087	0.0079	0.0244	0.0051	0.0126	0.1599
9	rs10759884	119776430	1.23	0.19861485684188	3.47	0.0800071130091993	0.0372071136054506	0.158560926491128	0.135	0.0697	0.0048	0.0019	0.0211	0.002	0.0024	0.0213	0.1628	0.0162	0.0167	0.0086	0.0868	0.0205	0.0056	0.0023	0.0024	0.1036	0.0883	0.0069	0.0089	0.008	0.0244	0.0051	0.013	0.1593
9	rs74864413	119780353	1.23	0.19861485684188	3.48	0.0751031739839783	0.0362239556002854	0.161949537948731	0.1347	0.0699	0.0048	0.0019	0.0211	0.002	0.0023	0.0214	0.163	0.0162	0.0166	0.0085	0.0867	0.0205	0.0057	0.0024	0.0024	0.1034	0.0881	0.0069	0.009	0.0081	0.0244	0.005	0.013	0.1592
9	rs1334088	119782228	1.23	0.19861485684188	3.48	0.0751031739839783	0.0406221732497718	0.175353651080667	0.1346	0.07	0.0048	0.002	0.0211	0.0021	0.0023	0.0214	0.163	0.0162	0.0166	0.0085	0.0867	0.0205	0.0057	0.0024	0.0024	0.1034	0.0881	0.0069	0.009	0.0081	0.0244	0.005	0.013	0.1591
9	rs7874684	119783586	1.23	0.19861485684188	3.48	0.0751031739839783	0.0521268058007299	0.155964265666792	0.1345	0.07	0.0048	0.002	0.0211	0.0021	0.0023	0.0215	0.163	0.0162	0.0165	0.0085	0.0866	0.0205	0.0057	0.0028	0.0024	0.1033	0.0881	0.0069	0.009	0.0081	0.0244	0.0051	0.013	0.159
9	rs10817980	119784980	1.23	0.19861485684188	3.48	0.0751031739839783	0.0609543681958589	0.126214354614854	0.1343	0.07	0.0048	0.002	0.0211	0.0021	0.0023	0.0216	0.1629	0.0162	0.0164	0.0085	0.0867	0.0205	0.0057	0.003	0.0024	0.1032	0.0881	0.0069	0.0091	0.0081	0.0244	0.005	0.013	0.159
9	rs114187777	119791869	1.23	0.19861485684188	3.48	0.0751031739839783	0.0460069910177673	0.114702484957293	0.134	0.07	0.0048	0.002	0.0211	0.0022	0.0022	0.0217	0.1623	0.0159	0.0165	0.0082	0.0871	0.0207	0.0055	0.0031	0.0024	0.1036	0.0881	0.0069	0.0095	0.0079	0.0244	0.005	0.013	0.1592
9	rs73657622	119793515	1.23	0.19861485684188	3.49	0.0704349946405554	0.0421662703455162	0.124797024159233	0.1339	0.07	0.0048	0.002	0.0211	0.0022	0.0022	0.0217	0.1623	0.0159	0.0165	0.008	0.0872	0.0208	0.0054	0.0031	0.0023	0.1036	0.0881	0.0069	0.0095	0.0079	0.0244	0.0049	0.013	0.1593
9	rs7042762	119794992	1.23	0.19861485684188	3.49	0.0704349946405554	0.0440204499030135	0.123033788456447	0.1339	0.07	0.0048	0.002	0.0211	0.0022	0.0022	0.0217	0.1622	0.0159	0.0165	0.008	0.0872	0.0208	0.0054	0.0032	0.0023	0.1037	0.0881	0.0069	0.0096	0.0079	0.0244	0.0049	0.013	0.1592
9	rs72757431	119797797	1.23	0.19861485684188	3.49	0.0704349946405554	0.0433913588179891	0.119187917616413	0.1339	0.07	0.0048	0.0021	0.021	0.0022	0.0022	0.0218	0.1621	0.0159	0.0165	0.008	0.0873	0.0208	0.0054	0.0032	0.0023	0.1037	0.088	0.0069	0.0097	0.0078	0.0244	0.0049	0.013	0.1592
9	rs13286901	119800375	1.23	0.19861485684188	3.51	0.0617771177241036	0.0479418283213281	0.127459408191654	0.1339	0.07	0.0048	0.0021	0.021	0.0023	0.0022	0.0218	0.1621	0.0159	0.0165	0.008	0.0873	0.0208	0.0054	0.0032	0.0023	0.1038	0.088	0.0069	0.0098	0.0078	0.0244	0.0049	0.013	0.1592
9	rs10817981	119800452	1.23	0.19861485684188	3.51	0.0617771177241036	0.0483256744680568	0.129245929711277	0.1339	0.07	0.0048	0.0021	0.021	0.0023	0.0022	0.0218	0.1621	0.0159	0.0165	0.008	0.0873	0.0208	0.0054	0.0032	0.0023	0.1038	0.088	0.0069	0.0098	0.0078	0.0244	0.0049	0.013	0.1592
9	rs17307066	119801120	1.23	0.19861485684188	3.51	0.0617771177241036	0.0439452338609153	0.0928891291361596	0.1338	0.0701	0.0048	0.0021	0.021	0.0023	0.0022	0.0218	0.1622	0.0159	0.0165	0.008	0.0873	0.0208	0.0054	0.0032	0.0023	0.1038	0.0879	0.0069	0.0099	0.0077	0.0244	0.0049	0.013	0.159
9	rs10983468	119803180	1.23	0.19861485684188	3.51	0.0617771177241036	0.0662103169379932	0.0987998293315967	0.1332	0.0713	0.0048	0.0023	0.0204	0.0024	0.0022	0.0223	0.1642	0.016	0.0162	0.0077	0.0872	0.0213	0.0055	0.0031	0.0022	0.1033	0.0874	0.0067	0.0106	0.0076	0.0244	0.005	0.013	0.157
9	rs7855152	119803615	1.23	0.19861485684188	3.51	0.0617771177241036	0.0726547276300641	0.107930529708158	0.1331	0.0714	0.0047	0.0023	0.0204	0.0024	0.0022	0.0223	0.1643	0.016	0.0162	0.0077	0.0872	0.0213	0.0057	0.0031	0.0022	0.1032	0.0873	0.0067	0.0106	0.0075	0.0245	0.005	0.013	0.1568
9	rs10983473	119807152	1.23	0.19861485684188	3.51	0.0617771177241036	0.0655008134841467	0.0831610867550122	0.1329	0.0717	0.0047	0.0024	0.0204	0.0025	0.0022	0.0222	0.1643	0.0159	0.0161	0.0077	0.0868	0.0213	0.0057	0.0031	0.0022	0.1034	0.0873	0.0066	0.0107	0.0075	0.0246	0.0051	0.013	0.1567
9	rs7038712	119808106	1.23	0.19861485684188	3.51	0.0617771177241036	0.0677648038761482	0.0794955290774959	0.1328	0.0718	0.0047	0.0025	0.0204	0.0025	0.0022	0.0222	0.1642	0.016	0.0161	0.0077	0.0867	0.0213	0.0058	0.0032	0.0022	0.1034	0.0874	0.0066	0.0108	0.0075	0.0246	0.0051	0.013	0.1567
9	rs10983475	119809498	1.23	0.19861485684188	3.5	0.0659953737268723	0.0665867994938266	0.0751715551245121	0.1327	0.0718	0.0047	0.0025	0.0204	0.0025	0.0022	0.0221	0.1641	0.016	0.016	0.0077	0.0866	0.0212	0.0058	0.0032	0.0022	0.1034	0.0874	0.0066	0.0108	0.0075	0.0246	0.0052	0.013	0.1567
9	rs10983478	119816099	1.24	0.175701215111077	3.51	0.0617771177241036	0.0734984088325758	0.06093606042113	0.132	0.0721	0.0049	0.0028	0.0203	0.0027	0.0023	0.0222	0.1636	0.0159	0.016	0.0077	0.0862	0.0213	0.006	0.0032	0.0023	0.1039	0.0872	0.0066	0.011	0.0075	0.0246	0.0054	0.0131	0.1562
9	rs10118996	119816662	1.24	0.175701215111077	3.52	0.0577730493768559	0.0782961407434345	0.0669630070671955	0.132	0.0721	0.0049	0.0028	0.0203	0.0027	0.0023	0.0222	0.1636	0.0159	0.016	0.0077	0.0862	0.0213	0.006	0.0032	0.0023	0.1039	0.0872	0.0066	0.011	0.0075	0.0246	0.0054	0.0132	0.1562
9	rs871126	119816793	1.23	0.19861485684188	3.52	0.0577730493768559	0.077307778724951	0.0692580629845816	0.132	0.072	0.0049	0.0028	0.0203	0.0027	0.0023	0.0222	0.1636	0.0159	0.016	0.0077	0.0862	0.0213	0.006	0.0033	0.0023	0.1039	0.0872	0.0066	0.011	0.0075	0.0246	0.0054	0.0132	0.1562
9	rs116983077	119816948	1.23	0.19861485684188	3.52	0.0577730493768559	0.0755706216887009	0.0643604274852691	0.132	0.072	0.0049	0.0028	0.0203	0.0027	0.0023	0.0222	0.1636	0.0159	0.016	0.0077	0.0862	0.0213	0.006	0.0032	0.0023	0.1039	0.0872	0.0066	0.011	0.0075	0.0246	0.0054	0.0132	0.1562
9	rs7872915	119822186	1.24	0.175701215111077	3.52	0.0577730493768559	0.0545081583089507	0.0393863052735187	0.1321	0.072	0.0051	0.003	0.0203	0.0028	0.0024	0.0223	0.1633	0.0159	0.0161	0.0078	0.0857	0.0214	0.0062	0.0032	0.0022	0.1033	0.0866	0.0067	0.0111	0.0076	0.0248	0.0058	0.0131	0.1566
9	rs4087490	119823868	1.24	0.175701215111077	3.52	0.0577730493768559	0.0542650779100863	0.0319538013725012	0.132	0.0721	0.0052	0.003	0.0203	0.0028	0.0024	0.0223	0.1633	0.0158	0.0161	0.0078	0.0856	0.0213	0.0062	0.0032	0.0021	0.1029	0.0866	0.0066	0.0112	0.0077	0.0248	0.0058	0.0131	0.1567
9	rs78507473	119825448	1.24	0.175701215111077	3.53	0.0539760163806611	0.0530605507058567	0.0319039923282261	0.1318	0.0722	0.0052	0.003	0.0204	0.0028	0.0024	0.0223	0.1631	0.0158	0.0161	0.0078	0.0855	0.0213	0.0062	0.0032	0.0021	0.103	0.0866	0.0066	0.0114	0.0077	0.0249	0.0059	0.0131	0.1566
9	rs7848677	119827128	1.24	0.175701215111077	3.53	0.0539760163806611	0.0574100002680577	0.0330080728018168	0.1316	0.0723	0.0053	0.003	0.0205	0.0028	0.0024	0.0223	0.163	0.0158	0.016	0.0077	0.0854	0.0212	0.0062	0.0031	0.0021	0.1032	0.0865	0.0066	0.0116	0.0077	0.0251	0.0059	0.0132	0.1564
9	rs75858117	119835435	1.24	0.175701215111077	3.51	0.0617771177241036	0.0534200088623277	0.0322033852047225	0.1315	0.0724	0.0053	0.003	0.0205	0.0028	0.0024	0.0224	0.1629	0.0158	0.016	0.0077	0.0853	0.0212	0.0062	0.0031	0.0021	0.1033	0.0866	0.0066	0.0116	0.0077	0.0251	0.0059	0.0132	0.1563
9	rs76742332	119836556	1.25	0.154769873779188	3.52	0.0577730493768559	0.0443221921113195	0.0281304315236123	0.1313	0.0726	0.0053	0.0031	0.0205	0.0028	0.0024	0.0225	0.1625	0.0157	0.016	0.0078	0.085	0.021	0.0062	0.0031	0.0022	0.1037	0.0869	0.0065	0.0117	0.0076	0.0253	0.0061	0.0132	0.156
9	rs75719040	119836661	1.25	0.154769873779188	3.49	0.0704349946405554	0.0432871106439245	0.0268760456943843	0.1313	0.0726	0.0054	0.0031	0.0205	0.0029	0.0024	0.0225	0.1625	0.0157	0.016	0.0078	0.0849	0.021	0.0062	0.0031	0.0022	0.1038	0.087	0.0065	0.0117	0.0076	0.0254	0.0061	0.0132	0.1559
9	rs4836976	119837715	1.25	0.154769873779188	3.48	0.0751031739839783	0.0363161765339938	0.0229334913064916	0.131	0.0729	0.0054	0.0031	0.0205	0.0029	0.0024	0.0227	0.162	0.0157	0.0159	0.0078	0.0844	0.0208	0.0063	0.003	0.0023	0.1044	0.0874	0.0064	0.0117	0.0075	0.0257	0.0063	0.0132	0.1554
9	rs7043997	119843131	1.25	0.154769873779188	3.48	0.0751031739839783	0.0385648372848804	0.0202435765215351	0.1305	0.0733	0.0054	0.0032	0.0205	0.0028	0.0025	0.023	0.1616	0.0156	0.0159	0.0081	0.084	0.0207	0.0063	0.003	0.0023	0.1047	0.0875	0.0064	0.0118	0.0074	0.0259	0.0064	0.0132	0.1551
9	rs6478279	119846817	1.25	0.154769873779188	3.48	0.0751031739839783	0.0374220919542515	0.0210949328584527	0.1307	0.0731	0.0054	0.0031	0.0205	0.0028	0.0025	0.023	0.1617	0.0156	0.0159	0.0081	0.0839	0.0206	0.0063	0.003	0.0023	0.1045	0.0877	0.0063	0.0118	0.0075	0.0259	0.0065	0.0132	0.155
9	rs944983	119847625	1.25	0.154769873779188	3.48	0.0751031739839783	0.0385923354501931	0.0222143858361528	0.1307	0.0731	0.0054	0.0031	0.0205	0.0028	0.0025	0.023	0.1617	0.0156	0.0159	0.0081	0.0839	0.0206	0.0063	0.003	0.0023	0.1046	0.0877	0.0064	0.0118	0.0075	0.0259	0.0065	0.0132	0.155
9	rs62562213	119847945	1.25	0.154769873779188	3.47	0.0800071130091993	0.038400132210553	0.0221305083167175	0.1307	0.0732	0.0054	0.0031	0.0205	0.0028	0.0025	0.023	0.1617	0.0156	0.0159	0.0081	0.0839	0.0206	0.0063	0.003	0.0023	0.1046	0.0877	0.0064	0.0118	0.0075	0.0259	0.0065	0.0132	0.155
9	rs944984	119850884	1.24	0.175701215111077	3.46	0.0851540123614781	0.0388542431017539	0.0234046407137424	0.1309	0.0732	0.0053	0.0031	0.0205	0.0028	0.0025	0.023	0.1616	0.0156	0.0158	0.0082	0.0837	0.0206	0.0064	0.003	0.0023	0.1047	0.0877	0.0064	0.0118	0.0075	0.0258	0.0065	0.0133	0.155
9	rs77462582	119851218	1.24	0.175701215111077	3.46	0.0851540123614781	0.0381812817633863	0.0224247463605548	0.1309	0.0732	0.0053	0.0031	0.0205	0.0027	0.0025	0.023	0.1616	0.0156	0.0158	0.0082	0.0837	0.0206	0.0064	0.003	0.0023	0.1047	0.0877	0.0064	0.0117	0.0075	0.0258	0.0065	0.0133	0.155
9	rs58399611	119851764	1.24	0.175701215111077	3.47	0.0800071130091993	0.0372339390331944	0.022805792204926	0.1309	0.0732	0.0054	0.0031	0.0205	0.0027	0.0025	0.023	0.1616	0.0156	0.0158	0.0082	0.0838	0.0206	0.0064	0.003	0.0023	0.1047	0.0877	0.0064	0.0117	0.0075	0.0258	0.0065	0.0133	0.155
9	rs10983525	119869681	1.25	0.154769873779188	3.47	0.0800071130091993	0.0372205246464431	0.022466932682521	0.1305	0.0731	0.0054	0.0031	0.0204	0.0027	0.0024	0.0228	0.161	0.0158	0.0158	0.0082	0.0836	0.0204	0.0065	0.0031	0.0022	0.1044	0.0883	0.0064	0.0119	0.0074	0.0262	0.0067	0.0134	0.1554
9	rs75361891	119873962	1.25	0.154769873779188	3.47	0.0800071130091993	0.0324593470467168	0.0209314623950504	0.1305	0.073	0.0054	0.0031	0.0204	0.0027	0.0024	0.0228	0.1607	0.0158	0.0158	0.0082	0.0835	0.0203	0.0065	0.0031	0.0022	0.1043	0.0883	0.0064	0.0119	0.0074	0.0263	0.0067	0.0135	0.1556
9	rs62562236	119875376	1.25	0.154769873779188	3.46	0.0851540123614781	0.0324471550345514	0.0210949328584527	0.1305	0.073	0.0055	0.0031	0.0204	0.0027	0.0024	0.0227	0.1607	0.0158	0.0158	0.0082	0.0835	0.0203	0.0065	0.0031	0.0023	0.1044	0.0883	0.0064	0.0119	0.0074	0.0263	0.0067	0.0135	0.1557
9	rs73657638	119877303	1.25	0.154769873779188	3.46	0.0851540123614781	0.0327529183380116	0.0222563817634736	0.1305	0.073	0.0055	0.0031	0.0204	0.0027	0.0024	0.0227	0.1606	0.0159	0.0158	0.0082	0.0834	0.0202	0.0065	0.0031	0.0023	0.1044	0.0883	0.0064	0.0119	0.0074	0.0264	0.0068	0.0135	0.1558
9	rs7037535	119881430	1.25	0.154769873779188	3.46	0.0851540123614781	0.0328511868552581	0.024668668750964	0.1304	0.073	0.0055	0.0031	0.0204	0.0028	0.0024	0.0226	0.1604	0.0159	0.0158	0.0083	0.0832	0.0202	0.0065	0.0031	0.0023	0.1043	0.0882	0.0064	0.0119	0.0074	0.0265	0.0068	0.0136	0.156
9	rs13292869	119883000	1.25	0.154769873779188	3.45	0.090551063959542	0.0272801985111987	0.0298445901737931	0.1301	0.0731	0.0055	0.0031	0.0205	0.0028	0.0025	0.0226	0.1599	0.016	0.0158	0.0084	0.0829	0.0201	0.0066	0.0031	0.0023	0.104	0.0882	0.0065	0.0121	0.0075	0.0266	0.0069	0.0138	0.1561
9	rs73657657	119884632	1.25	0.154769873779188	3.46	0.0851540123614781	0.0221538588138484	0.0383509435708614	0.1302	0.0735	0.0056	0.003	0.0204	0.0027	0.0025	0.0224	0.1593	0.0161	0.0158	0.0086	0.0828	0.0199	0.0068	0.003	0.0024	0.104	0.088	0.0066	0.0122	0.0076	0.0268	0.0069	0.014	0.1556
9	rs1572156	119887714	1.25	0.154769873779188	3.46	0.0851540123614781	0.0186805435495859	0.0538865848124966	0.1306	0.0744	0.0059	0.003	0.0201	0.0027	0.0025	0.0223	0.1582	0.0164	0.0154	0.0086	0.0819	0.0194	0.0069	0.0028	0.0027	0.1034	0.0878	0.0069	0.0123	0.0078	0.0272	0.007	0.0147	0.1562
9	rs77566723	119896747	1.25	0.154769873779188	3.46	0.0851540123614781	0.0180638229604522	0.0498617447741532	0.1311	0.0746	0.006	0.0029	0.0198	0.0026	0.0025	0.0223	0.1582	0.0165	0.0153	0.0086	0.0816	0.0196	0.0069	0.0028	0.0027	0.1034	0.0875	0.0069	0.012	0.0078	0.0274	0.0069	0.0147	0.1562
9	rs72760145	119897875	1.25	0.154769873779188	3.45	0.090551063959542	0.019169790251817	0.051393677963029	0.1311	0.0748	0.006	0.0028	0.0198	0.0026	0.0025	0.0223	0.1582	0.0165	0.0153	0.0086	0.0816	0.0196	0.0069	0.0028	0.0027	0.1034	0.0875	0.0069	0.012	0.0078	0.0275	0.0069	0.0147	0.1562
9	rs34749153	119899453	1.25	0.154769873779188	3.45	0.090551063959542	0.0204467742253716	0.0551521596853757	0.1311	0.0748	0.006	0.0028	0.0198	0.0026	0.0025	0.0223	0.1583	0.0165	0.0152	0.0086	0.0816	0.0196	0.0069	0.0028	0.0027	0.1034	0.0875	0.0069	0.012	0.0078	0.0275	0.0069	0.0147	0.1562
9	rs76470750	119902493	1.25	0.154769873779188	3.45	0.090551063959542	0.0216926048285401	0.0552157708384631	0.1312	0.0748	0.006	0.0028	0.0199	0.0026	0.0025	0.0223	0.1582	0.0165	0.0152	0.0086	0.0816	0.0196	0.0068	0.0028	0.0027	0.1034	0.0875	0.0069	0.0121	0.0077	0.0275	0.0068	0.0147	0.1561
9	rs17400632	119903356	1.25	0.154769873779188	3.46	0.0851540123614781	0.0226788070210428	0.0615345997089099	0.1313	0.0748	0.006	0.0028	0.0199	0.0026	0.0025	0.0223	0.1583	0.0165	0.0152	0.0086	0.0815	0.0196	0.0068	0.0028	0.0027	0.1034	0.0875	0.0069	0.0121	0.0077	0.0275	0.0068	0.0147	0.1561
9	rs7873859	119904828	1.25	0.154769873779188	3.46	0.0851540123614781	0.0238729381278062	0.0659991280481195	0.1313	0.0748	0.006	0.0028	0.0199	0.0026	0.0025	0.0223	0.1583	0.0165	0.0152	0.0086	0.0815	0.0196	0.0068	0.0028	0.0027	0.1034	0.0875	0.0069	0.0121	0.0077	0.0275	0.0068	0.0147	0.1561
9	rs10983554	119918601	1.25	0.154769873779188	3.45	0.090551063959542	0.020817602979323	0.0654509721872734	0.1313	0.0749	0.006	0.0028	0.0199	0.0026	0.0025	0.0223	0.1581	0.0165	0.0153	0.0086	0.0813	0.0196	0.0068	0.0028	0.0028	0.1034	0.0876	0.0069	0.0121	0.0079	0.0275	0.0068	0.0148	0.1559
9	rs80231195	119920521	1.25	0.154769873779188	3.45	0.090551063959542	0.0206139322861936	0.066342698528096	0.1314	0.075	0.006	0.0028	0.02	0.0026	0.0024	0.0223	0.1581	0.0165	0.0153	0.0086	0.0812	0.0196	0.0068	0.0028	0.0028	0.1034	0.0876	0.0069	0.0121	0.0079	0.0275	0.0068	0.0148	0.1559
9	rs117158910	119924339	1.24	0.175701215111077	3.45	0.090551063959542	0.0198136652644721	0.0649047369682324	0.1317	0.0752	0.006	0.0028	0.02	0.0027	0.0026	0.0222	0.1575	0.0165	0.0152	0.0087	0.0807	0.0196	0.0068	0.0028	0.0028	0.1034	0.088	0.0069	0.012	0.008	0.0275	0.0068	0.0147	0.1558
9	rs6478282	119925095	1.24	0.175701215111077	3.45	0.090551063959542	0.0236968604691673	0.075026717366591	0.1318	0.0753	0.006	0.0027	0.02	0.0027	0.0026	0.0222	0.1572	0.0165	0.0152	0.0087	0.0805	0.0195	0.0068	0.0029	0.0028	0.1034	0.0881	0.0069	0.0121	0.008	0.0275	0.0068	0.0147	0.1557
9	rs4838255	119926426	1.24	0.175701215111077	3.45	0.090551063959542	0.0234538559572312	0.0780922886293486	0.1319	0.0754	0.006	0.0027	0.02	0.0027	0.0026	0.0222	0.1573	0.0165	0.0152	0.0087	0.0804	0.0195	0.0068	0.0029	0.0028	0.1034	0.0882	0.0069	0.0121	0.008	0.0275	0.0068	0.0147	0.1557
9	rs34347505	119927884	1.24	0.175701215111077	3.45	0.090551063959542	0.021391999370044	0.0713014336840054	0.132	0.0754	0.006	0.0027	0.02	0.0027	0.0026	0.0222	0.1573	0.0165	0.0152	0.0087	0.0804	0.0195	0.0068	0.0029	0.0029	0.1033	0.0882	0.0069	0.0121	0.008	0.0275	0.0068	0.0147	0.1557
9	rs71507503	119935202	1.24	0.175701215111077	3.45	0.090551063959542	0.0206757655900319	0.0673778871803272	0.132	0.0754	0.006	0.0027	0.02	0.0027	0.0026	0.0222	0.1573	0.0165	0.0152	0.0087	0.0804	0.0195	0.0068	0.0029	0.0029	0.1032	0.0882	0.0068	0.0121	0.008	0.0275	0.0068	0.0147	0.1556
9	rs77401815	119940509	1.24	0.175701215111077	3.47	0.0800071130091993	0.0200980765626663	0.0697490304013639	0.1321	0.0754	0.006	0.0027	0.02	0.0028	0.0027	0.0222	0.1574	0.0165	0.0152	0.0087	0.0805	0.0195	0.0068	0.0029	0.0029	0.1031	0.0882	0.0069	0.0121	0.008	0.0276	0.0068	0.0147	0.1556
9	rs111795937	119945265	1.24	0.175701215111077	3.48	0.0751031739839783	0.0198995399298629	0.066618092830441	0.1321	0.0755	0.006	0.0027	0.0201	0.0028	0.0027	0.0222	0.1574	0.0165	0.0152	0.0087	0.0806	0.0195	0.0068	0.0029	0.0029	0.1029	0.0882	0.0069	0.0121	0.008	0.0276	0.0068	0.0146	0.1555
9	rs78853545	119945760	1.24	0.175701215111077	3.48	0.0751031739839783	0.0198909403264692	0.0670320793301974	0.1321	0.0755	0.006	0.0027	0.0201	0.0028	0.0027	0.0222	0.1574	0.0165	0.0152	0.0087	0.0806	0.0195	0.0068	0.0029	0.0029	0.1029	0.0882	0.0069	0.0121	0.008	0.0276	0.0068	0.0146	0.1555
9	rs10983565	119946807	1.24	0.175701215111077	3.47	0.0800071130091993	0.0202893220610504	0.0708766457271976	0.1322	0.0755	0.006	0.0027	0.0201	0.0028	0.0027	0.0222	0.1574	0.0165	0.0152	0.0087	0.0806	0.0195	0.0068	0.0029	0.0029	0.1029	0.0882	0.0069	0.0121	0.008	0.0276	0.0068	0.0146	0.1554
9	rs10759906	119955982	1.24	0.175701215111077	3.48	0.0751031739839783	0.0137318096630174	0.0562378374433771	0.1329	0.0777	0.0059	0.0029	0.0202	0.0029	0.0028	0.0221	0.1577	0.0164	0.0152	0.0084	0.0813	0.0189	0.0067	0.0028	0.003	0.1004	0.0876	0.0066	0.0115	0.008	0.0282	0.0068	0.0145	0.1556
9	rs10818011	119957784	1.24	0.175701215111077	3.48	0.0751031739839783	0.0153359329033286	0.0672394747727265	0.1329	0.0778	0.0059	0.0029	0.0202	0.0029	0.0028	0.0221	0.1576	0.0164	0.0152	0.0085	0.0812	0.0188	0.0068	0.0028	0.0029	0.1004	0.0876	0.0066	0.0115	0.008	0.0283	0.0068	0.0145	0.1556
9	rs949656	119958888	1.24	0.175701215111077	3.48	0.0751031739839783	0.0160075048934514	0.0739440968086657	0.1329	0.0778	0.0059	0.0029	0.0202	0.0029	0.0028	0.0221	0.1576	0.0164	0.0152	0.0085	0.0812	0.0188	0.0068	0.0028	0.0029	0.1004	0.0876	0.0066	0.0115	0.008	0.0283	0.0068	0.0145	0.1556
9	rs915281	119967963	1.24	0.175701215111077	3.47	0.0800071130091993	0.0166324751736657	0.0766262266642241	0.1332	0.0778	0.0059	0.0029	0.0202	0.0029	0.0028	0.0221	0.1576	0.0164	0.0152	0.0085	0.0812	0.0188	0.0068	0.0028	0.0029	0.1003	0.0876	0.0066	0.0115	0.008	0.0283	0.0068	0.0145	0.1556
9	rs55654343	119977152	1.24	0.175701215111077	3.48	0.0751031739839783	0.0155933807494082	0.0701710063148475	0.1334	0.0777	0.0059	0.0028	0.0202	0.0029	0.0028	0.022	0.1576	0.0163	0.0151	0.0085	0.0813	0.0187	0.0068	0.0027	0.0029	0.1006	0.0877	0.0065	0.0115	0.008	0.0283	0.0068	0.0145	0.1557
9	rs74644241	119979464	1.24	0.175701215111077	3.48	0.0751031739839783	0.014823537290178	0.077211288840029	0.1335	0.0777	0.0059	0.0028	0.0202	0.0029	0.0028	0.0219	0.1576	0.0163	0.0151	0.0085	0.0813	0.0187	0.0068	0.0027	0.0029	0.1007	0.0878	0.0065	0.0114	0.008	0.0283	0.0068	0.0145	0.1557
9	rs1104999	119981095	1.24	0.175701215111077	3.49	0.0704349946405554	0.0157812875366568	0.084220632096698	0.1336	0.0777	0.0058	0.0027	0.0202	0.0029	0.0027	0.0219	0.1575	0.0162	0.0151	0.0086	0.0814	0.0187	0.0068	0.0027	0.0029	0.1009	0.0879	0.0065	0.0114	0.008	0.0283	0.0067	0.0145	0.1557
9	rs73535204	119982587	1.24	0.175701215111077	3.52	0.0577730493768559	0.0162361007869541	0.0789773617711192	0.1339	0.0778	0.0058	0.0026	0.0202	0.0029	0.0027	0.0218	0.1575	0.0162	0.015	0.0086	0.0817	0.0187	0.0068	0.0026	0.0028	0.1007	0.0882	0.0064	0.0114	0.008	0.0283	0.0067	0.0144	0.1555
9	rs3925289	119986069	1.24	0.175701215111077	3.52	0.0577730493768559	0.018919869475714	0.0797922432827434	0.1341	0.0777	0.0056	0.0024	0.0203	0.0028	0.0026	0.0214	0.1577	0.0162	0.0149	0.0086	0.0824	0.0188	0.0066	0.0025	0.0028	0.1007	0.0888	0.0062	0.0111	0.0081	0.0284	0.0066	0.0143	0.1557
9	rs1124840	119987034	1.24	0.175701215111077	3.52	0.0577730493768559	0.0178165871256707	0.0703118997827638	0.1341	0.0779	0.0056	0.0023	0.0202	0.0028	0.0026	0.0213	0.1579	0.0162	0.0148	0.0085	0.0825	0.0188	0.0066	0.0025	0.0028	0.1005	0.0887	0.0062	0.0111	0.0081	0.0284	0.0065	0.0143	0.1557
9	rs7029487	119988651	1.24	0.175701215111077	3.52	0.0577730493768559	0.0190029111534088	0.0672394747727265	0.1342	0.0781	0.0055	0.0024	0.0202	0.0028	0.0025	0.0213	0.1581	0.0162	0.0148	0.0085	0.0828	0.0189	0.0066	0.0025	0.0028	0.1001	0.0885	0.0062	0.011	0.0081	0.0285	0.0065	0.0143	0.1559
9	rs79256940	119989655	1.24	0.175701215111077	3.52	0.0577730493768559	0.01724417299159	0.0528208439220502	0.1344	0.0782	0.0055	0.0024	0.0202	0.0028	0.0026	0.0213	0.1582	0.0162	0.0148	0.0084	0.0827	0.0189	0.0066	0.0025	0.0028	0.0998	0.0886	0.0062	0.011	0.0081	0.0285	0.0065	0.0143	0.1558
9	rs116919233	119991655	1.24	0.175701215111077	3.52	0.0577730493768559	0.0142161008429067	0.0282714654507171	0.1346	0.0781	0.0054	0.0024	0.0202	0.0028	0.0026	0.0213	0.1585	0.0161	0.0148	0.0083	0.0823	0.0188	0.0065	0.0026	0.0028	0.0997	0.0885	0.0062	0.011	0.0081	0.0285	0.0064	0.0143	0.1562
9	rs75108345	119994366	1.24	0.175701215111077	3.51	0.0617771177241036	0.0130001905117217	0.0223825980978101	0.1347	0.078	0.0053	0.0024	0.0202	0.0029	0.0027	0.0213	0.1589	0.0161	0.0148	0.0083	0.082	0.0187	0.0064	0.0026	0.0029	0.0996	0.0883	0.0063	0.011	0.0081	0.0286	0.0064	0.0142	0.1565
9	rs117537495	119994815	1.24	0.175701215111077	3.51	0.0617771177241036	0.0134975465102351	0.021838138548968	0.1347	0.078	0.0053	0.0024	0.0202	0.0029	0.0027	0.0213	0.1589	0.0161	0.0148	0.0083	0.082	0.0187	0.0063	0.0026	0.0029	0.0996	0.0883	0.0063	0.011	0.0081	0.0286	0.0064	0.0142	0.1565
9	rs74576908	119996043	1.24	0.175701215111077	3.51	0.0617771177241036	0.0138500678985479	0.0217965241477336	0.1348	0.078	0.0053	0.0024	0.0202	0.0029	0.0027	0.0214	0.159	0.0161	0.0149	0.0082	0.082	0.0187	0.0063	0.0027	0.0029	0.0994	0.0882	0.0063	0.011	0.0081	0.0286	0.0064	0.0143	0.1566
9	rs118118773	119996272	1.24	0.175701215111077	3.52	0.0577730493768559	0.013909479888234	0.0227208493050022	0.1348	0.078	0.0053	0.0024	0.0202	0.0029	0.0027	0.0214	0.159	0.016	0.0148	0.0082	0.082	0.0187	0.0063	0.0027	0.0029	0.0994	0.0882	0.0063	0.011	0.0081	0.0286	0.0064	0.0143	0.1566
9	rs117057254	119998854	1.24	0.175701215111077	3.52	0.0577730493768559	0.0141022062014804	0.0203641594591037	0.1348	0.0781	0.0052	0.0024	0.0202	0.0029	0.0027	0.0214	0.159	0.016	0.0148	0.0082	0.0819	0.0187	0.0063	0.0027	0.0029	0.0992	0.0881	0.0063	0.0111	0.0081	0.0286	0.0064	0.0144	0.1566
9	rs4837034	120005424	1.24	0.175701215111077	3.52	0.0577730493768559	0.0141423267221658	0.0206063657619705	0.1349	0.0782	0.0052	0.0024	0.0203	0.003	0.0028	0.0215	0.1591	0.016	0.0149	0.0081	0.0818	0.0188	0.0062	0.0028	0.0029	0.0986	0.0879	0.0063	0.011	0.0081	0.0287	0.0064	0.0144	0.1568
9	rs35802212	120008018	1.24	0.175701215111077	3.52	0.0577730493768559	0.0132918200596205	0.0189012931176396	0.1349	0.0783	0.0052	0.0024	0.0203	0.0031	0.0028	0.0215	0.159	0.0159	0.0149	0.008	0.0818	0.0188	0.0062	0.0028	0.003	0.0987	0.0877	0.0063	0.011	0.0081	0.0287	0.0064	0.0144	0.1568
9	rs1335420	120012115	1.25	0.154769873779188	3.52	0.0577730493768559	0.0135623191410423	0.0210540076613062	0.1349	0.0784	0.0051	0.0024	0.0203	0.0032	0.0029	0.0215	0.1591	0.0159	0.0149	0.008	0.0817	0.0188	0.0062	0.0028	0.003	0.0988	0.0874	0.0063	0.011	0.0082	0.0287	0.0064	0.0143	0.1568
9	rs10983589	120023774	1.25	0.154769873779188	3.52	0.0577730493768559	0.0119991834600281	0.0195668380103398	0.1347	0.0784	0.0051	0.0025	0.0204	0.0031	0.0029	0.0216	0.1595	0.0159	0.0149	0.0077	0.0814	0.0188	0.0062	0.0028	0.003	0.099	0.0872	0.0063	0.0111	0.0083	0.0289	0.0064	0.0142	0.1568
9	rs118011821	120028121	1.25	0.154769873779188	3.52	0.0577730493768559	0.0119400720834372	0.0195273780044194	0.1347	0.0785	0.005	0.0025	0.0204	0.0032	0.0029	0.0216	0.1595	0.0159	0.0149	0.0076	0.0813	0.0188	0.0062	0.0028	0.003	0.0989	0.0872	0.0063	0.0111	0.0083	0.0289	0.0064	0.0142	0.1567
9	rs7018730	120037520	1.26	0.135727966888585	3.52	0.0577730493768559	0.0408076682089265	0.0430218046720096	0.1356	0.0796	0.0047	0.0024	0.0207	0.0034	0.0029	0.0218	0.1607	0.0159	0.0151	0.0069	0.0798	0.0194	0.0062	0.0026	0.003	0.0984	0.0875	0.0063	0.0109	0.0085	0.0296	0.0062	0.0138	0.1549
9	rs112296833	120043620	1.26	0.135727966888585	3.52	0.0577730493768559	0.0569969759057257	0.0622025491949414	0.1353	0.0801	0.0047	0.0024	0.0207	0.0033	0.003	0.022	0.1616	0.0157	0.0151	0.0066	0.0798	0.0196	0.0061	0.0025	0.0029	0.0982	0.0873	0.0063	0.011	0.0085	0.0298	0.0062	0.0135	0.1545
9	rs74368093	120044617	1.26	0.135727966888585	3.52	0.0577730493768559	0.0594865396484993	0.0646323411909048	0.1353	0.0802	0.0047	0.0024	0.0207	0.0033	0.003	0.022	0.1617	0.0157	0.0151	0.0066	0.0798	0.0196	0.0061	0.0025	0.0029	0.0981	0.0873	0.0063	0.011	0.0085	0.0299	0.0062	0.0135	0.1544
9	rs4263840	120045295	1.26	0.135727966888585	3.52	0.0577730493768559	0.0603755613601403	0.0624705832802539	0.1352	0.0802	0.0046	0.0024	0.0207	0.0033	0.003	0.022	0.1618	0.0157	0.0151	0.0066	0.0798	0.0196	0.0061	0.0025	0.0029	0.0981	0.0872	0.0063	0.011	0.0085	0.0299	0.0062	0.0135	0.1544
9	rs117759168	120045959	1.26	0.135727966888585	3.52	0.0577730493768559	0.0607859511979033	0.0630081124065204	0.1352	0.0802	0.0046	0.0024	0.0207	0.0033	0.003	0.022	0.1619	0.0157	0.0151	0.0066	0.0798	0.0196	0.0061	0.0025	0.0029	0.0981	0.0872	0.0063	0.011	0.0085	0.0299	0.0062	0.0135	0.1544
9	rs117402833	120047052	1.26	0.135727966888585	3.52	0.0577730493768559	0.0611230933567865	0.0637503875308753	0.1352	0.0802	0.0046	0.0024	0.0207	0.0033	0.003	0.022	0.1619	0.0157	0.0151	0.0065	0.0798	0.0196	0.0061	0.0025	0.0029	0.0981	0.0873	0.0063	0.011	0.0085	0.0299	0.0062	0.0135	0.1544
9	rs10513297	120050463	1.26	0.135727966888585	3.52	0.0577730493768559	0.0611043308929377	0.062336505297396	0.1351	0.0801	0.0046	0.0024	0.0208	0.0033	0.003	0.022	0.1621	0.0157	0.0151	0.0065	0.0797	0.0196	0.0061	0.0025	0.0029	0.0982	0.0874	0.0063	0.011	0.0085	0.0299	0.0062	0.0135	0.1544
9	rs4837099	120051008	1.26	0.135727966888585	3.51	0.0617771177241036	0.0616499888365914	0.0636827564770912	0.1351	0.0801	0.0046	0.0024	0.0208	0.0033	0.003	0.022	0.1621	0.0157	0.0151	0.0065	0.0797	0.0196	0.0061	0.0025	0.0029	0.0982	0.0874	0.0063	0.011	0.0084	0.0299	0.0062	0.0134	0.1544
9	rs56025953	120053843	1.26	0.135727966888585	3.5	0.0659953737268723	0.0595602914035226	0.0667559690699651	0.1351	0.0801	0.0046	0.0024	0.0208	0.0032	0.003	0.022	0.1621	0.0156	0.0151	0.0065	0.0797	0.0197	0.0061	0.0025	0.0029	0.0981	0.0875	0.0063	0.0109	0.0084	0.0299	0.0062	0.0134	0.1544
9	rs79668453	120067231	1.26	0.135727966888585	3.5	0.0659953737268723	0.0792703661145363	0.0583060569503148	0.1352	0.0802	0.0046	0.0022	0.0212	0.0032	0.0028	0.0223	0.1611	0.0154	0.0151	0.0065	0.0802	0.0199	0.0064	0.0025	0.0028	0.097	0.0893	0.0062	0.0109	0.0084	0.0295	0.0062	0.0132	0.1543
9	rs1572306	120071548	1.26	0.135727966888585	3.5	0.0659953737268723	0.0830387136669077	0.0561737222140632	0.1352	0.0803	0.0046	0.0022	0.0213	0.0032	0.0028	0.0223	0.161	0.0154	0.0152	0.0064	0.0803	0.02	0.0065	0.0025	0.0028	0.0969	0.0895	0.0062	0.0109	0.0084	0.0295	0.0063	0.0131	0.1543
9	rs77558442	120075305	1.26	0.135727966888585	3.5	0.0659953737268723	0.0885323760478277	0.0543912930221992	0.1352	0.0803	0.0046	0.0022	0.0213	0.0031	0.0028	0.0223	0.161	0.0154	0.0152	0.0064	0.0803	0.02	0.0065	0.0024	0.0028	0.0968	0.0897	0.0061	0.0109	0.0084	0.0294	0.0062	0.0131	0.1543
9	rs17404479	120079146	1.26	0.135727966888585	3.5	0.0659953737268723	0.0898746535590567	0.0526337298362892	0.1353	0.0802	0.0046	0.0022	0.0214	0.0032	0.0028	0.0223	0.161	0.0154	0.0152	0.0064	0.0803	0.02	0.0065	0.0024	0.0028	0.0967	0.0897	0.0061	0.0109	0.0085	0.0294	0.0063	0.0131	0.1543
9	rs7850624	120086232	1.26	0.135727966888585	3.5	0.0659953737268723	0.0918876897782508	0.051085675261764	0.1353	0.0801	0.0047	0.0022	0.0215	0.0032	0.0029	0.0223	0.1609	0.0154	0.0152	0.0064	0.0803	0.0201	0.0066	0.0024	0.0028	0.0966	0.0896	0.0062	0.011	0.0085	0.0294	0.0063	0.0131	0.1542
9	rs1106100	120090220	1.26	0.135727966888585	3.5	0.0659953737268723	0.092083208752021	0.0515788662658605	0.1352	0.08	0.0047	0.0021	0.0216	0.0032	0.003	0.0223	0.1607	0.0153	0.0152	0.0065	0.0802	0.0202	0.0066	0.0024	0.0027	0.0964	0.0895	0.0063	0.0109	0.0085	0.0293	0.0063	0.0131	0.1544
9	rs76745334	120103633	1.26	0.135727966888585	3.5	0.0659953737268723	0.0938052082823134	0.0572679468469331	0.135	0.0797	0.0049	0.0021	0.0218	0.0033	0.003	0.0222	0.1604	0.0152	0.0152	0.0067	0.0801	0.0205	0.0068	0.0024	0.0027	0.0961	0.0894	0.0066	0.0109	0.0085	0.0294	0.0064	0.0131	0.1543
9	rs80001694	120105508	1.26	0.135727966888585	3.5	0.0659953737268723	0.0984023579877865	0.05720333017767	0.1349	0.0795	0.005	0.002	0.0219	0.0034	0.0031	0.0222	0.1602	0.0152	0.0153	0.0069	0.0801	0.0207	0.0069	0.0024	0.0027	0.0959	0.0893	0.0067	0.0109	0.0085	0.0294	0.0064	0.0131	0.1542
9	rs78668427	120105831	1.26	0.135727966888585	3.5	0.0659953737268723	0.0999140132728872	0.0573325947688789	0.1348	0.0795	0.005	0.002	0.0219	0.0034	0.0031	0.0222	0.1601	0.0152	0.0153	0.0069	0.0801	0.0207	0.0069	0.0024	0.0027	0.0959	0.0893	0.0067	0.0109	0.0085	0.0294	0.0064	0.0131	0.1542
9	rs61183964	120107999	1.26	0.135727966888585	3.5	0.0659953737268723	0.110462490150616	0.0664115023068583	0.1349	0.0791	0.0051	0.002	0.0222	0.0035	0.0032	0.0221	0.1598	0.0152	0.0153	0.007	0.08	0.0209	0.007	0.0024	0.0027	0.0957	0.0891	0.0069	0.0109	0.0085	0.0295	0.0064	0.0132	0.154
9	rs79790420	120108121	1.26	0.135727966888585	3.5	0.0659953737268723	0.110216054303127	0.0671703131928342	0.1349	0.0791	0.0052	0.002	0.0222	0.0035	0.0032	0.0221	0.1597	0.0152	0.0153	0.007	0.08	0.0209	0.007	0.0024	0.0027	0.0957	0.0891	0.0069	0.0109	0.0085	0.0295	0.0064	0.0132	0.154
9	rs17320302	120110152	1.25	0.154769873779188	3.5	0.0659953737268723	0.101570103803702	0.089598786029296	0.1349	0.0787	0.0053	0.002	0.0225	0.0035	0.0031	0.022	0.1594	0.0152	0.0156	0.0071	0.0801	0.021	0.0073	0.0025	0.0026	0.0959	0.0889	0.0072	0.0108	0.0083	0.0295	0.0064	0.0133	0.1538
9	rs12339260	120114471	1.25	0.154769873779188	3.5	0.0659953737268723	0.100429714596531	0.0885125145235343	0.1348	0.0784	0.0054	0.002	0.0226	0.0036	0.0031	0.0219	0.1594	0.0152	0.0156	0.0075	0.08	0.021	0.0074	0.0025	0.0026	0.0958	0.0884	0.0073	0.0108	0.0085	0.0296	0.0064	0.0133	0.1538
9	rs10983632	120116988	1.25	0.154769873779188	3.5	0.0659953737268723	0.100429714596531	0.0894432810971409	0.1348	0.0784	0.0054	0.002	0.0226	0.0036	0.0031	0.0219	0.1593	0.0152	0.0156	0.0075	0.08	0.021	0.0074	0.0025	0.0026	0.0958	0.0884	0.0073	0.0108	0.0085	0.0296	0.0064	0.0133	0.1537
9	rs4837140	120123796	1.25	0.154769873779188	3.5	0.0659953737268723	0.161042006674295	0.141542879010678	0.1339	0.0781	0.0057	0.002	0.0229	0.0037	0.0032	0.0221	0.1592	0.0155	0.0157	0.0076	0.0802	0.0211	0.0077	0.0023	0.0025	0.096	0.0876	0.0074	0.0106	0.0087	0.0297	0.0064	0.0134	0.1536
9	rs113424267	120125075	1.26	0.135727966888585	3.45	0.090551063959542	0.320149979315215	0.256464889347854	0.1328	0.0777	0.0061	0.002	0.0237	0.0039	0.0031	0.0222	0.1583	0.0156	0.0157	0.0078	0.081	0.0212	0.0081	0.0021	0.0022	0.0955	0.0868	0.0077	0.0102	0.0089	0.0296	0.0064	0.0137	0.1541
9	rs10818032	120132358	1.25	0.154769873779188	3.45	0.090551063959542	0.496701328270478	0.369483949663843	0.1321	0.0775	0.0063	0.0021	0.0241	0.004	0.0031	0.0223	0.1577	0.0156	0.0158	0.008	0.0815	0.0212	0.0084	0.002	0.002	0.0953	0.0863	0.0079	0.01	0.0091	0.0296	0.0064	0.0139	0.1544
9	rs10114108	120136403	1.25	0.154769873779188	3.45	0.090551063959542	0.511578288220328	0.409742700032215	0.1319	0.0776	0.0064	0.0021	0.0242	0.004	0.0031	0.0224	0.1577	0.0157	0.0158	0.008	0.0814	0.0212	0.0084	0.0019	0.002	0.0952	0.0861	0.0079	0.01	0.0091	0.0296	0.0065	0.0139	0.1547
9	rs2226006	120137758	1.25	0.154769873779188	3.45	0.090551063959542	0.537317185720485	0.445783551215112	0.132	0.0776	0.0064	0.0021	0.0242	0.0039	0.003	0.0224	0.1576	0.0157	0.0158	0.008	0.0812	0.0212	0.0084	0.0018	0.002	0.0949	0.086	0.0079	0.01	0.0093	0.0296	0.0065	0.0139	0.155
9	rs117894970	120142170	1.25	0.154769873779188	3.45	0.090551063959542	0.514770722782981	0.447380437998086	0.1318	0.0776	0.0064	0.0021	0.0243	0.0039	0.003	0.0225	0.1574	0.0156	0.0158	0.008	0.0815	0.0212	0.0085	0.002	0.0019	0.0948	0.0861	0.0079	0.0099	0.0094	0.0295	0.0065	0.014	0.155
9	rs118142830	120142532	1.25	0.154769873779188	3.45	0.090551063959542	0.519769851455842	0.441665287460295	0.1317	0.0776	0.0064	0.0021	0.0243	0.0039	0.003	0.0224	0.1573	0.0156	0.0158	0.008	0.0818	0.0212	0.0086	0.002	0.0019	0.0947	0.0862	0.0079	0.0099	0.0094	0.0294	0.0065	0.014	0.1548
9	rs12235727	120145562	1.25	0.154769873779188	3.45	0.090551063959542	0.519834092435446	0.452714285927373	0.1317	0.0776	0.0065	0.0021	0.0242	0.004	0.003	0.0225	0.1573	0.0156	0.0158	0.008	0.0819	0.0212	0.0087	0.0022	0.0019	0.0946	0.0862	0.0079	0.0099	0.0094	0.0294	0.0065	0.014	0.1549
9	rs16905575	120146772	1.25	0.154769873779188	3.45	0.090551063959542	0.532303291203735	0.466255918222562	0.1316	0.0776	0.0065	0.0021	0.0242	0.004	0.003	0.0225	0.1573	0.0156	0.0158	0.008	0.082	0.0212	0.0086	0.0022	0.0018	0.0946	0.0861	0.0078	0.0099	0.0094	0.0294	0.0065	0.0141	0.1549
9	rs58558680	120166065	1.25	0.154769873779188	3.45	0.090551063959542	0.556333477488179	0.510658638323259	0.1312	0.0771	0.0067	0.0021	0.0242	0.004	0.0031	0.0224	0.1569	0.0158	0.0158	0.008	0.0827	0.0212	0.0088	0.0023	0.0019	0.0949	0.086	0.0077	0.0096	0.0095	0.0291	0.0066	0.0143	0.1549
9	rs34914059	120166309	1.25	0.154769873779188	3.45	0.090551063959542	0.552558200328949	0.505017722189386	0.1312	0.0771	0.0067	0.0021	0.0242	0.004	0.0031	0.0224	0.1569	0.0158	0.0158	0.008	0.0827	0.0212	0.0088	0.0023	0.0019	0.0949	0.086	0.0077	0.0096	0.0095	0.0291	0.0066	0.0143	0.1549
9	rs10120334	120172145	1.25	0.154769873779188	3.45	0.090551063959542	0.503765354384667	0.478139049460486	0.1314	0.077	0.0067	0.002	0.0242	0.004	0.0031	0.0224	0.157	0.0157	0.0157	0.008	0.083	0.0212	0.0088	0.0023	0.0019	0.0949	0.0858	0.0075	0.0095	0.0095	0.029	0.0066	0.0143	0.1551
9	rs12683528	120172308	1.25	0.154769873779188	3.45	0.090551063959542	0.452803948932822	0.468680218915107	0.1314	0.077	0.0067	0.002	0.0242	0.004	0.0031	0.0224	0.157	0.0157	0.0157	0.008	0.083	0.0212	0.0088	0.0023	0.0021	0.0948	0.0858	0.0075	0.0095	0.0095	0.029	0.0066	0.0143	0.155
9	rs57751853	120175199	1.25	0.154769873779188	3.45	0.090551063959542	0.440863495225676	0.465448547939201	0.1313	0.0773	0.0067	0.0021	0.0243	0.0039	0.003	0.0224	0.1567	0.0157	0.0157	0.008	0.0832	0.0212	0.0089	0.0024	0.0021	0.0949	0.0855	0.0072	0.0095	0.0096	0.0288	0.0067	0.0144	0.1549
9	rs7023773	120179586	1.24	0.175701215111077	3.46	0.0851540123614781	0.400996019174034	0.543291206660004	0.1311	0.0773	0.0068	0.0021	0.0245	0.0039	0.0029	0.0223	0.1563	0.0156	0.0158	0.008	0.0835	0.0215	0.0089	0.0026	0.0022	0.0948	0.0863	0.0067	0.0093	0.0096	0.0283	0.0068	0.0146	0.1549
9	rs62563490	120189021	1.24	0.175701215111077	3.46	0.0851540123614781	0.358149349345659	0.619812838898811	0.1304	0.0773	0.007	0.0021	0.0246	0.0039	0.0027	0.0221	0.1558	0.0154	0.0161	0.0081	0.084	0.0217	0.0089	0.0027	0.0024	0.0947	0.0872	0.0066	0.0092	0.0096	0.0279	0.007	0.0149	0.1545
9	rs10983652	120196911	1.24	0.175701215111077	3.46	0.0851540123614781	0.357775521723869	0.624728717983503	0.1303	0.0773	0.0071	0.0021	0.0246	0.0039	0.0026	0.0221	0.1557	0.0153	0.0162	0.0081	0.0841	0.0217	0.0089	0.0027	0.0024	0.0947	0.0873	0.0066	0.0092	0.0096	0.0278	0.007	0.015	0.1545
9	rs10983653	120197413	1.24	0.175701215111077	3.46	0.0851540123614781	0.361469144574572	0.637494245936167	0.1303	0.0773	0.0071	0.0021	0.0246	0.0039	0.0026	0.0221	0.1557	0.0153	0.0162	0.0081	0.0841	0.0217	0.0089	0.0027	0.0024	0.0947	0.0874	0.0066	0.0092	0.0096	0.0278	0.007	0.015	0.1545
9	rs16905625	120199140	1.24	0.175701215111077	3.46	0.0851540123614781	0.362758445294469	0.649735333369442	0.1303	0.0773	0.0071	0.0021	0.0246	0.0039	0.0027	0.0221	0.1557	0.0153	0.0162	0.0081	0.0841	0.0217	0.0089	0.0027	0.0024	0.0947	0.0874	0.0066	0.0092	0.0096	0.0278	0.007	0.015	0.1544
9	rs1337212	120199350	1.24	0.175701215111077	3.46	0.0851540123614781	0.361898650005593	0.648421210466989	0.1303	0.0773	0.0071	0.0021	0.0246	0.0039	0.0027	0.0221	0.1557	0.0153	0.0162	0.0081	0.0841	0.0217	0.0089	0.0027	0.0024	0.0947	0.0874	0.0066	0.0092	0.0096	0.0278	0.007	0.015	0.1544
9	rs1547926	120203604	1.24	0.175701215111077	3.45	0.090551063959542	0.361791249130901	0.644774103895709	0.1302	0.0773	0.0071	0.0021	0.0247	0.0039	0.0026	0.022	0.1556	0.0153	0.0162	0.0081	0.0842	0.0216	0.0089	0.0027	0.0024	0.0948	0.0874	0.0065	0.0092	0.0096	0.0278	0.007	0.015	0.1545
9	rs116981220	120205093	1.24	0.175701215111077	3.45	0.090551063959542	0.351874514277081	0.618368732683002	0.1302	0.0773	0.0071	0.0021	0.0247	0.0039	0.0027	0.022	0.1555	0.0153	0.0162	0.0081	0.0842	0.0216	0.0089	0.0027	0.0024	0.0948	0.0873	0.0065	0.0092	0.0096	0.0278	0.007	0.015	0.1545
9	rs12685568	120209679	1.24	0.175701215111077	3.45	0.090551063959542	0.346759178211347	0.602966854583027	0.1302	0.0774	0.0071	0.0021	0.0246	0.004	0.0027	0.0221	0.1554	0.0152	0.0162	0.0081	0.0843	0.0216	0.0088	0.0027	0.0025	0.0949	0.0872	0.0065	0.0092	0.0096	0.0277	0.007	0.015	0.1546
9	rs1890048	120214522	1.24	0.175701215111077	3.45	0.090551063959542	0.301398054095126	0.531847251604536	0.1305	0.0776	0.007	0.0022	0.0246	0.004	0.0027	0.022	0.1554	0.0151	0.0162	0.008	0.0845	0.0216	0.0088	0.0027	0.0025	0.0951	0.0869	0.0064	0.009	0.0096	0.0276	0.0069	0.015	0.1547
9	rs62563492	120219923	1.24	0.175701215111077	3.44	0.0962054431234386	0.265695598600389	0.602966854583027	0.1304	0.0779	0.0068	0.0023	0.0248	0.004	0.0027	0.0221	0.1549	0.0152	0.0167	0.008	0.085	0.0217	0.0086	0.0029	0.0026	0.0953	0.0867	0.0062	0.0084	0.0093	0.0272	0.0067	0.0153	0.1548
9	rs35674601	120226637	1.24	0.175701215111077	3.44	0.0962054431234386	0.261289842818873	0.609864728528179	0.1304	0.0779	0.0068	0.0024	0.0248	0.004	0.0028	0.0222	0.1549	0.0152	0.0167	0.008	0.085	0.0217	0.0086	0.0029	0.0026	0.0953	0.0866	0.0061	0.0084	0.0093	0.0272	0.0067	0.0154	0.1547
9	rs10983664	120229555	1.24	0.175701215111077	3.44	0.0962054431234386	0.259574784873341	0.611592099878833	0.1304	0.078	0.0068	0.0024	0.0249	0.004	0.0028	0.0221	0.1548	0.0152	0.0167	0.008	0.0851	0.0217	0.0086	0.0029	0.0027	0.0953	0.0866	0.0061	0.0084	0.0093	0.0272	0.0067	0.0154	0.1546
9	rs62563531	120242126	1.25	0.154769873779188	3.44	0.0962054431234386	0.25379848030037	0.608857629892814	0.1308	0.078	0.0068	0.0024	0.0249	0.004	0.0028	0.022	0.1551	0.0153	0.0167	0.008	0.0845	0.0216	0.0088	0.0028	0.0027	0.0963	0.0861	0.006	0.0083	0.0091	0.0272	0.0069	0.0155	0.1538
9	rs4347055	120242795	1.25	0.154769873779188	3.43	0.102124300974309	0.265193966491622	0.636621956504366	0.1308	0.078	0.0068	0.0024	0.0249	0.004	0.0028	0.0219	0.1551	0.0154	0.0168	0.008	0.0844	0.0216	0.0088	0.0028	0.0027	0.0965	0.086	0.006	0.0083	0.009	0.0272	0.007	0.0156	0.1537
9	rs10983672	120249201	1.25	0.154769873779188	3.43	0.102124300974309	0.251667263850432	0.640112781056608	0.1307	0.078	0.0068	0.0024	0.0249	0.0039	0.0029	0.022	0.1551	0.0154	0.0168	0.008	0.0844	0.0215	0.0088	0.0028	0.0027	0.0966	0.0861	0.0059	0.0082	0.009	0.0272	0.007	0.0156	0.1537
9	rs117309825	120250729	1.25	0.154769873779188	3.43	0.102124300974309	0.248840934338525	0.63676731875327	0.1307	0.078	0.0068	0.0024	0.0249	0.0039	0.0029	0.022	0.1551	0.0154	0.0168	0.008	0.0844	0.0215	0.0088	0.0028	0.0027	0.0966	0.0861	0.0059	0.0082	0.009	0.0272	0.007	0.0156	0.1537
9	rs12341305	120251346	1.25	0.154769873779188	3.44	0.0962054431234386	0.247741649056487	0.635749945461327	0.1307	0.078	0.0068	0.0024	0.0249	0.0039	0.0029	0.022	0.1551	0.0154	0.0168	0.008	0.0844	0.0215	0.0088	0.0028	0.0027	0.0966	0.0861	0.0059	0.0082	0.0089	0.0272	0.007	0.0156	0.1537
9	rs59004464	120254820	1.25	0.154769873779188	3.44	0.0962054431234386	0.254867772887793	0.655144284005581	0.1306	0.0781	0.0068	0.0024	0.025	0.0039	0.0029	0.022	0.1551	0.0155	0.0167	0.008	0.0844	0.0215	0.0088	0.0028	0.0027	0.0965	0.0862	0.0059	0.0082	0.0089	0.0271	0.007	0.0157	0.1538
9	rs17243232	120262683	1.25	0.154769873779188	3.44	0.0962054431234386	0.284806010666514	0.676145359918805	0.1305	0.0782	0.0067	0.0024	0.0252	0.0039	0.0028	0.0219	0.155	0.0154	0.0167	0.008	0.0844	0.0215	0.0088	0.0027	0.0027	0.0964	0.0865	0.0059	0.0083	0.0087	0.0269	0.007	0.0156	0.1541
9	rs12348211	120263905	1.26	0.135727966888585	3.42	0.108314757127468	0.409813347645602	0.714709212675015	0.1302	0.0789	0.0064	0.0023	0.026	0.0036	0.0027	0.0217	0.1549	0.015	0.0165	0.008	0.0845	0.0215	0.009	0.0025	0.0027	0.0959	0.0879	0.0056	0.0085	0.008	0.0262	0.0071	0.0155	0.1556
9	rs80246524	120275276	1.26	0.135727966888585	3.41	0.114783892697204	0.420404930870881	0.688403655503202	0.1297	0.079	0.0063	0.0023	0.0261	0.0035	0.0026	0.0214	0.155	0.0149	0.0165	0.0081	0.085	0.0214	0.009	0.0025	0.0028	0.0959	0.0882	0.0054	0.0085	0.0078	0.0259	0.0071	0.0154	0.1561
9	rs10983681	120275817	1.26	0.135727966888585	3.41	0.114783892697204	0.421332307412285	0.687811751746721	0.1298	0.079	0.0063	0.0023	0.0261	0.0035	0.0026	0.0214	0.155	0.0149	0.0165	0.0081	0.0849	0.0214	0.009	0.0025	0.0028	0.0959	0.0882	0.0054	0.0085	0.0078	0.0259	0.0071	0.0154	0.1561
9	rs75369433	120280176	1.26	0.135727966888585	3.41	0.114783892697204	0.426392705647671	0.675113818955142	0.1298	0.079	0.0063	0.0023	0.0261	0.0035	0.0026	0.0214	0.1554	0.0149	0.0165	0.0081	0.0848	0.0214	0.0089	0.0024	0.0028	0.0958	0.0882	0.0054	0.0085	0.0078	0.0259	0.007	0.0154	0.1563
9	rs113892618	120280177	1.26	0.135727966888585	3.41	0.114783892697204	0.426392705647671	0.675113818955142	0.1298	0.079	0.0063	0.0023	0.0261	0.0035	0.0026	0.0214	0.1554	0.0149	0.0165	0.0081	0.0848	0.0214	0.0089	0.0024	0.0028	0.0958	0.0882	0.0054	0.0085	0.0078	0.0259	0.007	0.0154	0.1563
9	rs4510935	120285351	1.26	0.135727966888585	3.41	0.114783892697204	0.436367344773678	0.681456075545838	0.1297	0.079	0.0063	0.0023	0.0261	0.0035	0.0026	0.0214	0.1555	0.0149	0.0165	0.0081	0.0847	0.0214	0.0089	0.0024	0.0028	0.0958	0.0882	0.0055	0.0085	0.0078	0.0259	0.007	0.0154	0.1564
9	rs72749877	120289597	1.26	0.135727966888585	3.41	0.114783892697204	0.43406895052908	0.677619611205749	0.1297	0.079	0.0063	0.0023	0.0261	0.0035	0.0026	0.0214	0.1556	0.0149	0.0165	0.0081	0.0847	0.0214	0.0089	0.0024	0.0028	0.0958	0.0882	0.0055	0.0085	0.0078	0.0259	0.007	0.0154	0.1564
9	rs1985317	120292334	1.26	0.135727966888585	3.41	0.114783892697204	0.421216329715949	0.667609167969651	0.1297	0.0791	0.0062	0.0024	0.0261	0.0035	0.0026	0.0214	0.1558	0.0149	0.0165	0.0081	0.0846	0.0213	0.0089	0.0024	0.0028	0.0957	0.0883	0.0055	0.0085	0.0078	0.0259	0.007	0.0154	0.1565
9	rs35052833	120297754	1.26	0.135727966888585	3.41	0.114783892697204	0.419478571824944	0.619957293136555	0.1297	0.0792	0.0061	0.0024	0.026	0.0035	0.0026	0.0214	0.1558	0.0149	0.0164	0.008	0.0846	0.0214	0.0088	0.0024	0.0028	0.0957	0.0886	0.0055	0.0085	0.0077	0.0258	0.007	0.0153	0.1565
9	rs78893961	120301243	1.26	0.135727966888585	3.41	0.114783892697204	0.425692934642233	0.611736099676105	0.1297	0.0792	0.0061	0.0024	0.0261	0.0036	0.0025	0.0214	0.1557	0.0149	0.0164	0.008	0.0847	0.0214	0.0088	0.0025	0.0028	0.0957	0.0886	0.0055	0.0085	0.0077	0.0258	0.007	0.0153	0.1564
9	rs78268228	120301388	1.26	0.135727966888585	3.41	0.114783892697204	0.425692934642233	0.611736099676105	0.1297	0.0792	0.0061	0.0024	0.0261	0.0036	0.0025	0.0214	0.1557	0.0149	0.0164	0.008	0.0847	0.0214	0.0088	0.0025	0.0028	0.0957	0.0886	0.0055	0.0085	0.0077	0.0258	0.007	0.0153	0.1564
9	rs62563557	120302915	1.26	0.135727966888585	3.41	0.114783892697204	0.425284998509469	0.612888386644737	0.1296	0.0792	0.0061	0.0024	0.0261	0.0036	0.0025	0.0214	0.1557	0.0149	0.0164	0.008	0.0847	0.0214	0.0088	0.0025	0.0028	0.0957	0.0886	0.0055	0.0085	0.0077	0.0258	0.007	0.0153	0.1564
9	rs59068112	120307421	1.26	0.135727966888585	3.41	0.114783892697204	0.415783319719547	0.606126067705173	0.1294	0.0793	0.006	0.0023	0.0261	0.0035	0.0025	0.0214	0.1559	0.0148	0.0164	0.008	0.0847	0.0215	0.0088	0.0024	0.0028	0.0958	0.0888	0.0054	0.0085	0.0076	0.0257	0.007	0.0153	0.1568
9	rs16905814	120320385	1.25	0.154769873779188	3.4	0.121538743628758	0.402638395382738	0.565792461138587	0.1276	0.0796	0.0059	0.0023	0.0261	0.0032	0.0023	0.0206	0.1567	0.0144	0.0163	0.0081	0.0852	0.0216	0.0087	0.0022	0.0026	0.0961	0.0898	0.0052	0.0083	0.0075	0.0248	0.0071	0.0147	0.1596
9	rs551760	120325958	1.25	0.154769873779188	3.41	0.114783892697204	0.414689431417657	0.576700166687637	0.1276	0.0796	0.0059	0.0023	0.0261	0.0032	0.0023	0.0205	0.1567	0.0143	0.0163	0.0081	0.0854	0.0217	0.0087	0.0022	0.0026	0.0961	0.0899	0.0052	0.0083	0.0075	0.0247	0.007	0.0147	0.1597
9	rs35598860	120337335	1.25	0.154769873779188	3.41	0.114783892697204	0.401165763743296	0.587800653789287	0.1275	0.0796	0.0059	0.0023	0.0261	0.0032	0.0023	0.0205	0.1568	0.0143	0.0163	0.0081	0.0853	0.0217	0.0087	0.0021	0.0026	0.0962	0.0898	0.0052	0.0084	0.0076	0.0247	0.007	0.0147	0.16
9	rs497320	120343164	1.25	0.154769873779188	3.4	0.121538743628758	0.415264982799414	0.622125056575376	0.1275	0.0796	0.0059	0.0023	0.0261	0.0032	0.0022	0.0205	0.1569	0.0143	0.0163	0.0081	0.0853	0.0217	0.0087	0.0021	0.0026	0.0962	0.0898	0.0052	0.0084	0.0076	0.0247	0.007	0.0147	0.1601
9	rs7857333	120353610	1.25	0.154769873779188	3.4	0.121538743628758	0.393282870583496	0.626900383599131	0.1275	0.0796	0.0059	0.0023	0.026	0.0031	0.0022	0.0205	0.1569	0.0143	0.0163	0.0081	0.0853	0.0217	0.0087	0.0021	0.0026	0.0962	0.0897	0.0052	0.0083	0.0076	0.0247	0.007	0.0146	0.1602
9	rs117033876	120357990	1.25	0.154769873779188	3.38	0.135933471893229	0.35129248160163	0.649005189130335	0.1277	0.0795	0.0059	0.0023	0.026	0.003	0.0022	0.0203	0.1572	0.0142	0.0163	0.008	0.0853	0.0217	0.0086	0.0021	0.0026	0.0963	0.0897	0.0053	0.0083	0.0077	0.0246	0.007	0.0145	0.1607
9	rs79805694	120358843	1.25	0.154769873779188	3.38	0.135933471893229	0.345394631435449	0.654705335324156	0.1277	0.0795	0.0059	0.0023	0.026	0.003	0.0022	0.0203	0.1572	0.0142	0.0163	0.008	0.0853	0.0217	0.0086	0.0021	0.0026	0.0963	0.0897	0.0053	0.0083	0.0077	0.0246	0.007	0.0145	0.1607
9	rs72751802	120358941	1.25	0.154769873779188	3.38	0.135933471893229	0.344975330618645	0.656022384646358	0.1277	0.0795	0.0059	0.0023	0.026	0.003	0.0022	0.0203	0.1572	0.0142	0.0163	0.008	0.0853	0.0217	0.0086	0.0021	0.0026	0.0963	0.0897	0.0053	0.0083	0.0077	0.0246	0.007	0.0145	0.1607
9	rs10983708	120360094	1.25	0.154769873779188	3.38	0.135933471893229	0.363834659677417	0.680127512118843	0.1278	0.0795	0.0059	0.0023	0.026	0.003	0.0021	0.0203	0.1575	0.0142	0.0163	0.008	0.0853	0.0217	0.0085	0.0021	0.0025	0.0964	0.0896	0.0052	0.0083	0.0077	0.0245	0.0069	0.0145	0.161
9	rs1415373	120361282	1.25	0.154769873779188	3.38	0.135933471893229	0.392610862121843	0.7191895331285	0.1279	0.0795	0.0058	0.0022	0.026	0.0029	0.0021	0.0202	0.1574	0.0142	0.0163	0.008	0.0853	0.0218	0.0085	0.0021	0.0025	0.0964	0.0895	0.0052	0.0083	0.0076	0.0245	0.0069	0.0144	0.1611
9	rs17186662	120368476	1.25	0.154769873779188	3.38	0.135933471893229	0.3854234405384	0.709341071891551	0.1279	0.0796	0.0058	0.0022	0.0259	0.0029	0.0021	0.0202	0.1574	0.0142	0.0163	0.008	0.0853	0.0218	0.0085	0.0021	0.0025	0.0964	0.0895	0.0052	0.0083	0.0076	0.0245	0.0069	0.0144	0.1611
9	rs7038943	120377178	1.25	0.154769873779188	3.38	0.135933471893229	0.369348735444328	0.751779704229855	0.1279	0.0796	0.0058	0.0023	0.0259	0.003	0.0021	0.0202	0.1574	0.0142	0.0163	0.008	0.0852	0.0219	0.0085	0.0021	0.0025	0.0964	0.0892	0.0053	0.0083	0.0078	0.0245	0.007	0.0145	0.1613
9	rs6478311	120381246	1.25	0.154769873779188	3.38	0.135933471893229	0.368752040313848	0.748461238146164	0.1279	0.0797	0.0058	0.0023	0.0259	0.0029	0.0021	0.0202	0.1574	0.0142	0.0163	0.008	0.0852	0.0219	0.0085	0.0021	0.0025	0.0964	0.0892	0.0053	0.0084	0.0078	0.0245	0.007	0.0145	0.1612
9	rs9409189	120382927	1.25	0.154769873779188	3.38	0.135933471893229	0.373375665730106	0.73717250149172	0.1279	0.0797	0.0058	0.0023	0.0258	0.0029	0.0021	0.0202	0.1574	0.0142	0.0164	0.008	0.0852	0.022	0.0085	0.0021	0.0025	0.0964	0.0892	0.0053	0.0084	0.0078	0.0245	0.007	0.0144	0.1612
9	rs139883763	120388860	1.25	0.154769873779188	3.38	0.135933471893229	0.369240208769485	0.729967550191212	0.1279	0.0797	0.0058	0.0023	0.0258	0.0029	0.0021	0.0202	0.1574	0.0142	0.0164	0.008	0.0852	0.022	0.0085	0.0021	0.0025	0.0964	0.0892	0.0053	0.0084	0.0078	0.0245	0.007	0.0144	0.1612
9	rs75282956	120394859	1.25	0.154769873779188	3.38	0.135933471893229	0.340016289313266	0.670991247978863	0.1279	0.0796	0.0058	0.0023	0.0256	0.0029	0.0021	0.0202	0.1573	0.0141	0.0164	0.008	0.0851	0.022	0.0085	0.002	0.0025	0.0964	0.0891	0.0053	0.0088	0.0078	0.0246	0.007	0.0143	0.1612
9	rs55928579	120402514	1.25	0.154769873779188	3.38	0.135933471893229	0.338458008672585	0.679832355745266	0.1279	0.0797	0.0059	0.0022	0.0256	0.0029	0.0021	0.02	0.1573	0.0141	0.0164	0.008	0.0852	0.022	0.0085	0.002	0.0025	0.0963	0.0891	0.0052	0.0088	0.0079	0.0246	0.0069	0.0144	0.1615
9	rs12344229	120412327	1.25	0.154769873779188	3.38	0.135933471893229	0.352563011346928	0.572727881718654	0.1274	0.08	0.0062	0.0022	0.0256	0.0031	0.002	0.02	0.1571	0.0142	0.0165	0.0079	0.0853	0.0219	0.0084	0.0021	0.0026	0.0964	0.0884	0.005	0.0085	0.0078	0.0244	0.0068	0.014	0.1634
9	rs928052	120414212	1.25	0.154769873779188	3.38	0.135933471893229	0.306793355832913	0.505017722189386	0.1272	0.0801	0.0062	0.0022	0.0253	0.0031	0.0021	0.02	0.1572	0.0141	0.0165	0.0079	0.0855	0.0218	0.0083	0.0022	0.0027	0.0964	0.0881	0.005	0.0085	0.0077	0.0243	0.0067	0.0138	0.1642
9	rs1329067	120422199	1.25	0.154769873779188	3.33	0.177401503992083	0.335352597682415	0.525731691767808	0.1273	0.0801	0.0061	0.002	0.0252	0.0031	0.002	0.02	0.1573	0.0141	0.0165	0.0079	0.0856	0.0218	0.0083	0.0022	0.0026	0.0963	0.0882	0.005	0.0086	0.0077	0.0243	0.0068	0.0137	0.1644
9	rs1410851	120424596	1.25	0.154769873779188	3.31	0.196320630125924	0.33246764216936	0.531986446571014	0.1273	0.0801	0.0061	0.002	0.0252	0.0031	0.002	0.02	0.1577	0.0141	0.0165	0.0079	0.0853	0.0218	0.0082	0.0022	0.0026	0.0964	0.0882	0.0049	0.0086	0.0077	0.0243	0.0067	0.0137	0.1644
9	rs1854448	120427484	1.25	0.154769873779188	3.31	0.196320630125924	0.309015122859393	0.494193765148481	0.1273	0.0799	0.0061	0.0021	0.0252	0.0031	0.002	0.02	0.1583	0.0141	0.0165	0.0079	0.0849	0.0218	0.0082	0.0022	0.0026	0.0964	0.0882	0.0049	0.0086	0.0077	0.0243	0.0067	0.0137	0.1644
9	rs12339064	120443296	1.25	0.154769873779188	3.31	0.196320630125924	0.293304022739089	0.418872063643265	0.1275	0.0802	0.0063	0.0021	0.0252	0.0031	0.002	0.0199	0.1583	0.014	0.0165	0.008	0.0852	0.0218	0.0081	0.0022	0.0027	0.0955	0.0884	0.0049	0.0084	0.0075	0.0243	0.0065	0.0136	0.1646
9	rs3904153	120445217	1.25	0.154769873779188	3.31	0.196320630125924	0.29765152422617	0.421359429142685	0.1276	0.0802	0.0063	0.0021	0.0252	0.0031	0.002	0.0199	0.1583	0.014	0.0165	0.008	0.0852	0.0218	0.0081	0.0022	0.0027	0.0955	0.0884	0.0049	0.0084	0.0075	0.0243	0.0065	0.0136	0.1647
9	rs4986790	120475302	1.25	0.154769873779188	3.31	0.196320630125924	0.397214470371667	0.445916567275182	0.1284	0.0799	0.0068	0.0023	0.0252	0.0033	0.0022	0.0197	0.157	0.0139	0.0167	0.0083	0.0844	0.0221	0.0083	0.0023	0.0029	0.095	0.0883	0.0049	0.0087	0.0075	0.0239	0.0066	0.0134	0.165
9	rs4986791	120475602	1.25	0.154769873779188	3.3	0.2063056077908	0.385146210768258	0.40792341716804	0.1285	0.0798	0.0068	0.0023	0.0251	0.0033	0.0022	0.0197	0.1569	0.0139	0.0167	0.008	0.0844	0.0222	0.0083	0.0023	0.0029	0.095	0.0886	0.0049	0.0088	0.0074	0.0239	0.0065	0.0134	0.1651
9	rs17420985	120480893	1.25	0.154769873779188	3.3	0.2063056077908	0.543993199587783	0.42162148869977	0.1292	0.0796	0.0071	0.0024	0.0252	0.0034	0.0023	0.0195	0.1558	0.0138	0.0168	0.0084	0.0841	0.0224	0.0084	0.0024	0.0031	0.0945	0.0886	0.005	0.0091	0.0074	0.0236	0.0065	0.0131	0.1651
9	rs79896024	120492632	1.24	0.175701215111077	3.3	0.2063056077908	0.778754729516289	0.412085019590346	0.1294	0.0801	0.0074	0.0025	0.0252	0.0035	0.0025	0.0193	0.1555	0.0138	0.0172	0.0086	0.0845	0.0226	0.0084	0.0025	0.0034	0.093	0.0892	0.0051	0.0094	0.0071	0.023	0.0064	0.0128	0.1643
9	rs7021954	120496293	1.24	0.175701215111077	3.3	0.2063056077908	0.789833802239173	0.420704473035851	0.1294	0.0802	0.0074	0.0025	0.0252	0.0035	0.0025	0.0193	0.1554	0.0138	0.0172	0.0086	0.0846	0.0227	0.0083	0.0025	0.0034	0.0929	0.0893	0.0051	0.0094	0.0072	0.023	0.0064	0.0127	0.1643
9	rs74482052	120497505	1.24	0.175701215111077	3.3	0.2063056077908	0.782311213501731	0.413909335328692	0.1294	0.0802	0.0074	0.0025	0.0253	0.0035	0.0025	0.0193	0.1555	0.0138	0.0172	0.0086	0.0846	0.0227	0.0083	0.0025	0.0034	0.0929	0.0891	0.0051	0.0094	0.0072	0.023	0.0064	0.0127	0.1643
9	rs113884722	120497729	1.24	0.175701215111077	3.3	0.2063056077908	0.782620805655488	0.414300545224982	0.1294	0.0802	0.0074	0.0025	0.0253	0.0035	0.0025	0.0193	0.1555	0.0138	0.0172	0.0086	0.0846	0.0227	0.0083	0.0025	0.0034	0.0929	0.0891	0.0051	0.0094	0.0072	0.023	0.0064	0.0127	0.1643
9	rs62571853	120510290	1.24	0.175701215111077	3.3	0.2063056077908	0.843198678693791	0.427397900932292	0.129	0.0804	0.0074	0.0026	0.0256	0.0036	0.0026	0.0194	0.1556	0.0137	0.0173	0.0087	0.084	0.0226	0.0084	0.0025	0.0034	0.0928	0.0888	0.0051	0.0095	0.0071	0.0229	0.0064	0.0128	0.1646
9	rs118147675	120512959	1.24	0.175701215111077	3.3	0.2063056077908	0.862393565914557	0.445384566207761	0.1289	0.0804	0.0074	0.0026	0.0256	0.0036	0.0026	0.0194	0.1556	0.0137	0.0174	0.0087	0.084	0.0226	0.0084	0.0025	0.0034	0.0928	0.0888	0.0051	0.0095	0.0071	0.0229	0.0064	0.0128	0.1646
9	rs7860993	120513185	1.24	0.175701215111077	3.31	0.196320630125924	0.862797091545116	0.445783551215112	0.1289	0.0804	0.0074	0.0026	0.0256	0.0036	0.0026	0.0194	0.1556	0.0137	0.0174	0.0087	0.084	0.0226	0.0084	0.0025	0.0034	0.0928	0.0888	0.0051	0.0095	0.0071	0.0229	0.0064	0.0128	0.1646
9	rs111370173	120514179	1.24	0.175701215111077	3.31	0.196320630125924	0.825772046135955	0.436631006227912	0.1291	0.0803	0.0074	0.0026	0.0256	0.0036	0.0026	0.0193	0.1555	0.0137	0.0174	0.0086	0.0841	0.0226	0.0084	0.0025	0.0034	0.0929	0.0889	0.0051	0.0095	0.0072	0.0229	0.0064	0.0128	0.1645
9	rs28693501	120517810	1.24	0.175701215111077	3.31	0.196320630125924	0.791233178998356	0.446847974241131	0.1295	0.08	0.0074	0.0026	0.0256	0.0035	0.0026	0.0192	0.155	0.0136	0.0174	0.0086	0.0844	0.0226	0.0084	0.0024	0.0032	0.0933	0.0891	0.0052	0.0095	0.0073	0.023	0.0064	0.0128	0.1641
9	rs1927902	120518991	1.24	0.175701215111077	3.34	0.168454672892635	0.799417567648436	0.454585070589994	0.1294	0.08	0.0074	0.0026	0.0256	0.0035	0.0026	0.0192	0.155	0.0136	0.0174	0.0086	0.0843	0.0226	0.0084	0.0024	0.0032	0.0933	0.0891	0.0052	0.0095	0.0073	0.023	0.0064	0.0128	0.1642
9	rs17421927	120521939	1.25	0.154769873779188	3.35	0.159841057206343	0.676552270539353	0.448978836297276	0.1294	0.08	0.0075	0.0026	0.0256	0.0035	0.0026	0.0192	0.1551	0.0137	0.0174	0.0086	0.0843	0.0226	0.0082	0.0025	0.0032	0.0931	0.0891	0.0052	0.0096	0.0073	0.023	0.0066	0.0128	0.164
9	rs114016171	120529450	1.25	0.154769873779188	3.35	0.159841057206343	0.683244445595888	0.453916699732508	0.1295	0.08	0.0075	0.0026	0.0256	0.0035	0.0027	0.0192	0.155	0.0138	0.0175	0.0085	0.0842	0.0226	0.0082	0.0025	0.0032	0.0931	0.0891	0.0052	0.0096	0.0073	0.023	0.0066	0.0128	0.164
9	rs10983783	120534666	1.24	0.175701215111077	3.36	0.151554094423325	0.744791016460091	0.47597270842021	0.1297	0.0799	0.0077	0.0027	0.0256	0.0035	0.0027	0.0191	0.1547	0.0138	0.0176	0.0086	0.0841	0.0227	0.0084	0.0025	0.0033	0.0928	0.0893	0.0052	0.0096	0.0074	0.023	0.0067	0.0127	0.1637
9	rs10818089	120535148	1.25	0.154769873779188	3.36	0.151554094423325	0.693925203506471	0.487782751111011	0.1293	0.0797	0.0078	0.0027	0.0254	0.0035	0.0028	0.0189	0.1547	0.0138	0.0178	0.0085	0.084	0.0227	0.0084	0.0026	0.0033	0.0925	0.0896	0.0052	0.0095	0.0075	0.023	0.0068	0.0127	0.1638
9	rs10983791	120545450	1.25	0.154769873779188	3.35	0.159841057206343	0.74168822231209	0.559159522272148	0.1281	0.0793	0.0078	0.0029	0.0256	0.0036	0.0031	0.018	0.155	0.0137	0.0179	0.0083	0.0842	0.0229	0.0084	0.003	0.0036	0.0916	0.0907	0.0053	0.0095	0.0077	0.0227	0.0068	0.0126	0.1644
9	rs77199864	120546492	1.25	0.154769873779188	3.35	0.159841057206343	0.743049723291789	0.558877694044763	0.1281	0.0793	0.0078	0.0029	0.0256	0.0036	0.0031	0.018	0.155	0.0137	0.0179	0.0083	0.0842	0.0229	0.0084	0.003	0.0036	0.0916	0.0907	0.0053	0.0095	0.0077	0.0227	0.0068	0.0126	0.1644
9	rs41388249	120547195	1.25	0.154769873779188	3.35	0.159841057206343	0.745776017928042	0.561838622287762	0.1281	0.0792	0.0078	0.0029	0.0256	0.0036	0.0031	0.018	0.155	0.0137	0.0179	0.0083	0.0842	0.0229	0.0084	0.003	0.0036	0.0916	0.0907	0.0053	0.0095	0.0077	0.0227	0.0068	0.0126	0.1645
9	rs17423464	120556429	1.25	0.154769873779188	3.35	0.159841057206343	0.778368579619874	0.589512932533067	0.1281	0.0792	0.0078	0.0029	0.0256	0.0036	0.0032	0.0179	0.1551	0.0137	0.018	0.0084	0.0843	0.0229	0.0084	0.003	0.0036	0.0915	0.0908	0.0054	0.0095	0.0077	0.0226	0.0068	0.0125	0.1643
9	rs75587070	120557580	1.25	0.154769873779188	3.35	0.159841057206343	0.77852302958537	0.589512932533067	0.1281	0.0792	0.0078	0.0029	0.0256	0.0036	0.0032	0.0179	0.1551	0.0137	0.018	0.0084	0.0843	0.0229	0.0084	0.003	0.0036	0.0915	0.0908	0.0054	0.0095	0.0077	0.0226	0.0068	0.0125	0.1643
9	Affx-33155415	120562391	1.25	0.154769873779188	3.35	0.159841057206343	0.768588337184769	0.584237255537325	0.1281	0.0792	0.0078	0.0029	0.0256	0.0036	0.0032	0.0179	0.1552	0.0137	0.018	0.0084	0.0842	0.0229	0.0084	0.003	0.0036	0.0915	0.0908	0.0054	0.0095	0.0077	0.0226	0.0068	0.0125	0.1643
9	rs62573588	120578794	1.25	0.154769873779188	3.35	0.159841057206343	0.685798139814032	0.551421968112584	0.1276	0.0787	0.0077	0.003	0.0255	0.0037	0.0034	0.0176	0.155	0.0137	0.0181	0.0082	0.0842	0.023	0.0084	0.0033	0.0038	0.0912	0.0917	0.0053	0.009	0.0077	0.0225	0.0068	0.0124	0.1652
9	rs62573593	120595078	1.25	0.154769873779188	3.35	0.159841057206343	0.682515603314245	0.558032418122492	0.1274	0.0786	0.0077	0.0031	0.0254	0.0038	0.0034	0.0175	0.155	0.0137	0.0181	0.0082	0.0843	0.023	0.0084	0.0034	0.0038	0.0911	0.092	0.0053	0.0089	0.0077	0.0224	0.0068	0.0123	0.1655
9	rs117614546	120601908	1.24	0.175701215111077	3.35	0.159841057206343	0.56371995310208	0.427529428911454	0.125	0.0781	0.0071	0.0036	0.0244	0.0041	0.0041	0.0164	0.1545	0.0131	0.0179	0.0077	0.0844	0.0229	0.0082	0.0042	0.0044	0.0905	0.0937	0.0053	0.0087	0.0074	0.0217	0.0069	0.0117	0.1703
9	rs661066	120605776	1.24	0.175701215111077	3.35	0.159841057206343	0.518999254877738	0.405198647529321	0.125	0.0781	0.0071	0.0036	0.0244	0.0041	0.0041	0.0164	0.1546	0.0131	0.0179	0.0078	0.0844	0.0225	0.0083	0.0043	0.0044	0.0904	0.0938	0.0053	0.0089	0.0074	0.0217	0.0069	0.0117	0.1705
9	rs12350132	120609123	1.24	0.175701215111077	3.36	0.151554094423325	0.532693184079758	0.424244502495123	0.1256	0.0783	0.0071	0.0037	0.0243	0.0041	0.0042	0.0164	0.1548	0.0131	0.0178	0.0078	0.0842	0.0225	0.0083	0.0043	0.0045	0.0902	0.0938	0.0053	0.0088	0.0074	0.0217	0.0069	0.0117	0.1701
9	rs34942410	120609288	1.24	0.175701215111077	3.36	0.151554094423325	0.532758179384637	0.424375768382391	0.1256	0.0783	0.0071	0.0037	0.0243	0.0041	0.0042	0.0164	0.1548	0.0131	0.0178	0.0078	0.0842	0.0225	0.0083	0.0043	0.0045	0.0902	0.0938	0.0053	0.0088	0.0074	0.0217	0.0069	0.0117	0.1701
9	rs192978291	120611199	1.24	0.175701215111077	3.36	0.151554094423325	0.532433240456211	0.424244502495123	0.1256	0.0783	0.0071	0.0037	0.0243	0.0041	0.0042	0.0164	0.1548	0.0131	0.0178	0.0078	0.0842	0.0225	0.0083	0.0043	0.0045	0.0902	0.0938	0.0053	0.0088	0.0074	0.0217	0.0069	0.0117	0.1701
9	rs2265334	120613486	1.24	0.175701215111077	3.36	0.151554094423325	0.543074578265418	0.440073853119192	0.1256	0.0784	0.007	0.0037	0.0244	0.0042	0.0043	0.0164	0.1548	0.0131	0.0178	0.0077	0.0843	0.0226	0.0082	0.0043	0.0045	0.0901	0.0938	0.0053	0.0088	0.0074	0.0216	0.0069	0.0117	0.1701
9	rs6478330	120619093	1.24	0.175701215111077	3.36	0.151554094423325	0.540061414043996	0.428055649671437	0.1255	0.0784	0.007	0.0037	0.0244	0.0042	0.0043	0.0164	0.1548	0.013	0.0178	0.0077	0.0843	0.0226	0.0082	0.0043	0.0045	0.0901	0.0938	0.0053	0.0088	0.0074	0.0216	0.0069	0.0117	0.1703
9	rs78862537	120629782	1.24	0.175701215111077	3.35	0.159841057206343	0.703202322096181	0.411694380356892	0.1242	0.0785	0.0067	0.0036	0.0244	0.0042	0.0043	0.0165	0.1545	0.0129	0.0178	0.0073	0.0841	0.0225	0.0082	0.0044	0.004	0.0901	0.0949	0.0052	0.009	0.0072	0.0217	0.0065	0.0116	0.1725
9	rs4837516	120634674	1.24	0.175701215111077	3.35	0.159841057206343	0.727608860968593	0.422014660590019	0.1241	0.0785	0.0067	0.0036	0.0244	0.0042	0.0043	0.0165	0.1545	0.0129	0.0178	0.0073	0.0841	0.0225	0.0082	0.0044	0.004	0.0901	0.0949	0.0052	0.009	0.0072	0.0217	0.0065	0.0116	0.1726
9	rs117246079	120650404	1.24	0.175701215111077	3.35	0.159841057206343	0.720427273719059	0.417695230975355	0.1241	0.0785	0.0066	0.0036	0.0244	0.0042	0.0043	0.0165	0.1545	0.0129	0.0178	0.0073	0.0841	0.0225	0.0082	0.0044	0.004	0.0901	0.095	0.0052	0.009	0.0073	0.0217	0.0065	0.0116	0.1726
9	rs73519048	120666202	1.24	0.175701215111077	3.35	0.159841057206343	0.70986242693014	0.444188180337786	0.1237	0.0786	0.0065	0.0037	0.0245	0.0042	0.0044	0.0164	0.1542	0.0128	0.0177	0.0072	0.0842	0.0225	0.0081	0.0044	0.004	0.0901	0.0954	0.0052	0.0091	0.0074	0.0217	0.0063	0.0118	0.1727
9	rs17343184	120691229	1.24	0.175701215111077	3.35	0.159841057206343	0.717071765658556	0.4626256363958	0.1233	0.0786	0.0065	0.0037	0.0245	0.0043	0.0044	0.0164	0.154	0.0126	0.0177	0.0071	0.0843	0.0225	0.008	0.0045	0.0041	0.09	0.0958	0.0052	0.0092	0.0075	0.0217	0.0062	0.012	0.1729
9	rs10983837	120698815	1.24	0.175701215111077	3.42	0.108314757127468	0.725885402451698	0.463297350503454	0.1233	0.0786	0.0065	0.0037	0.0245	0.0043	0.0044	0.0164	0.154	0.0126	0.0177	0.0071	0.0843	0.0225	0.008	0.0045	0.0041	0.09	0.0958	0.0052	0.0092	0.0075	0.0217	0.0062	0.012	0.1729
9	rs536377	120703141	1.24	0.175701215111077	3.42	0.108314757127468	0.726859309201614	0.462491324204394	0.1233	0.0786	0.0065	0.0037	0.0245	0.0043	0.0044	0.0164	0.154	0.0126	0.0177	0.0071	0.0843	0.0225	0.008	0.0045	0.0041	0.09	0.0958	0.0052	0.0092	0.0075	0.0217	0.0062	0.012	0.1729
9	rs488101	120707625	1.24	0.175701215111077	3.43	0.102124300974309	0.742066306868351	0.460209581948691	0.1233	0.0787	0.0064	0.0037	0.0245	0.0043	0.0045	0.0164	0.154	0.0125	0.0177	0.0071	0.0842	0.0225	0.008	0.0045	0.0041	0.09	0.0958	0.0052	0.0092	0.0075	0.0217	0.0062	0.0121	0.1729
9	rs2151369	120725211	1.24	0.175701215111077	3.43	0.102124300974309	0.752002273003349	0.460880375432079	0.1231	0.0789	0.0064	0.0037	0.0244	0.0043	0.0044	0.0164	0.154	0.0125	0.0177	0.0071	0.0843	0.0225	0.008	0.0045	0.0041	0.0901	0.0958	0.0052	0.0092	0.0074	0.0217	0.0062	0.012	0.1729
9	rs2722825	120732186	1.23	0.19861485684188	3.43	0.102124300974309	0.94098585857116	0.407014605699748	0.1224	0.0791	0.0064	0.0035	0.0244	0.0044	0.0042	0.0165	0.1543	0.0123	0.0176	0.0068	0.0851	0.0222	0.0079	0.0044	0.0039	0.0906	0.0961	0.0051	0.0092	0.0074	0.0216	0.006	0.0115	0.1739
9	rs6478342	120732724	1.24	0.175701215111077	3.43	0.102124300974309	0.909402474394788	0.419395388203675	0.1218	0.0793	0.0063	0.0035	0.0243	0.0043	0.0041	0.0166	0.1545	0.0121	0.0177	0.0066	0.0857	0.022	0.0077	0.0044	0.0038	0.0909	0.0964	0.0051	0.0092	0.0072	0.0215	0.0059	0.0115	0.1744
9	rs4240450	120737618	1.23	0.19861485684188	3.44	0.0962054431234386	0.905197947034592	0.498981810524823	0.1203	0.0798	0.006	0.0033	0.0242	0.0042	0.004	0.0168	0.1564	0.0118	0.0179	0.0061	0.0864	0.0217	0.0074	0.0042	0.0038	0.0907	0.0973	0.005	0.0091	0.0071	0.0215	0.0056	0.0119	0.1744
9	rs76220588	120754973	1.23	0.19861485684188	3.44	0.0962054431234386	0.935885675134892	0.507354710870207	0.1199	0.0799	0.006	0.0033	0.0241	0.0041	0.0039	0.017	0.1568	0.0118	0.018	0.0061	0.0865	0.0218	0.0073	0.0042	0.0037	0.0907	0.0974	0.005	0.0092	0.007	0.0215	0.0056	0.0119	0.1743
9	rs62574775	120761394	1.23	0.19861485684188	3.44	0.0962054431234386	0.906104115744543	0.496654715416259	0.1198	0.0799	0.006	0.0033	0.0242	0.0041	0.0039	0.017	0.1568	0.0118	0.018	0.006	0.0866	0.0217	0.0073	0.0042	0.0037	0.0907	0.0974	0.005	0.0091	0.0071	0.0215	0.0056	0.0119	0.1742
9	rs2806087	120766385	1.23	0.19861485684188	3.45	0.090551063959542	0.938141713968765	0.504468240767327	0.1197	0.0799	0.006	0.0033	0.0242	0.0041	0.0039	0.0171	0.1569	0.0118	0.018	0.006	0.0866	0.0217	0.0073	0.0042	0.0037	0.0907	0.0975	0.005	0.0091	0.0071	0.0215	0.0056	0.0119	0.1742
9	rs10122841	120770009	1.23	0.19861485684188	3.45	0.090551063959542	0.937305881030936	0.504330894158374	0.1197	0.0799	0.006	0.0033	0.0242	0.0041	0.0039	0.0171	0.1569	0.0118	0.018	0.006	0.0866	0.0217	0.0073	0.0042	0.0037	0.0907	0.0975	0.005	0.0091	0.0071	0.0215	0.0056	0.0119	0.1742
9	rs72763883	120772012	1.23	0.19861485684188	3.45	0.090551063959542	0.908000058953841	0.485061195004079	0.1192	0.0797	0.0059	0.0033	0.0243	0.0042	0.0039	0.0172	0.1573	0.0118	0.0179	0.0062	0.0865	0.0217	0.0073	0.0041	0.0036	0.0904	0.0975	0.005	0.0092	0.0071	0.0214	0.0056	0.012	0.1745
9	rs116933805	120779801	1.23	0.19861485684188	3.45	0.090551063959542	0.931547072292376	0.483294288789375	0.119	0.0795	0.0059	0.0033	0.0244	0.0042	0.0039	0.0172	0.1575	0.0118	0.0179	0.0063	0.0865	0.0218	0.0073	0.0041	0.0035	0.0903	0.0975	0.0051	0.0092	0.0072	0.0213	0.0056	0.012	0.1747
9	rs62572301	120782747	1.23	0.19861485684188	3.49	0.0704349946405554	0.932881134424378	0.483430145616376	0.119	0.0795	0.0059	0.0033	0.0244	0.0042	0.0039	0.0172	0.1575	0.0118	0.0179	0.0063	0.0865	0.0218	0.0073	0.0041	0.0035	0.0903	0.0975	0.0051	0.0092	0.0072	0.0213	0.0056	0.012	0.1747
9	rs10983866	120783486	1.23	0.19861485684188	3.49	0.0704349946405554	0.933214773978072	0.483566012291124	0.119	0.0795	0.0059	0.0033	0.0244	0.0042	0.0039	0.0172	0.1575	0.0118	0.0179	0.0063	0.0865	0.0218	0.0073	0.0041	0.0035	0.0903	0.0975	0.0051	0.0092	0.0072	0.0213	0.0056	0.012	0.1747
9	rs117503308	120799516	1.23	0.19861485684188	3.49	0.0704349946405554	0.926800932840681	0.467871754230935	0.1184	0.0796	0.0058	0.0031	0.0243	0.0041	0.0038	0.0173	0.1582	0.0118	0.0179	0.0063	0.0868	0.0218	0.0071	0.0041	0.0035	0.09	0.0977	0.0051	0.0092	0.0072	0.0215	0.0056	0.012	0.1749
9	rs10818113	120808524	1.23	0.19861485684188	3.5	0.0659953737268723	0.928298623625693	0.467737045518992	0.1184	0.0796	0.0058	0.0031	0.0243	0.0041	0.0038	0.0173	0.1582	0.0118	0.0179	0.0063	0.0869	0.0218	0.0071	0.0041	0.0035	0.09	0.0977	0.0051	0.0092	0.0072	0.0215	0.0056	0.012	0.1749
9	rs35094925	120809135	1.23	0.19861485684188	3.5	0.0659953737268723	0.941739318227355	0.461014564873669	0.1184	0.0796	0.0058	0.0031	0.0244	0.0041	0.0038	0.0173	0.1582	0.0117	0.0179	0.0063	0.0869	0.0218	0.0071	0.0041	0.0035	0.09	0.0977	0.0051	0.0092	0.0072	0.0215	0.0056	0.0121	0.1749
9	rs2722834	120813621	1.23	0.19861485684188	3.5	0.0659953737268723	0.986206471157835	0.462894291416044	0.1183	0.0796	0.0057	0.0031	0.0244	0.0041	0.0037	0.0173	0.1583	0.0117	0.0179	0.0063	0.0869	0.0219	0.0071	0.004	0.0034	0.09	0.0978	0.0051	0.0092	0.0072	0.0215	0.0056	0.0121	0.1749
9	rs2722865	120841269	1.23	0.19861485684188	3.5	0.0659953737268723	0.981432200253616	0.444055301329009	0.1182	0.0795	0.0057	0.0031	0.0244	0.0041	0.0037	0.0173	0.1585	0.0117	0.0178	0.0064	0.0869	0.022	0.0071	0.004	0.0034	0.09	0.0979	0.0052	0.0093	0.0071	0.0215	0.0055	0.012	0.1749
9	rs76948735	120853719	1.23	0.19861485684188	3.51	0.0617771177241036	0.969114498199913	0.46612133112508	0.1178	0.0792	0.0056	0.0031	0.0243	0.0041	0.0037	0.0175	0.1589	0.0116	0.0177	0.0064	0.0867	0.0219	0.0069	0.0039	0.0034	0.0902	0.0982	0.0053	0.0095	0.0069	0.0215	0.0052	0.0121	0.1754
9	rs2806106	120854100	1.23	0.19861485684188	3.5	0.0659953737268723	0.973100125956594	0.467063653826791	0.1178	0.0792	0.0056	0.0031	0.0243	0.0041	0.0037	0.0175	0.1589	0.0116	0.0177	0.0064	0.0867	0.0219	0.0069	0.0039	0.0034	0.0902	0.0982	0.0053	0.0095	0.0069	0.0215	0.0052	0.0121	0.1754
9	rs72765693	120854506	1.23	0.19861485684188	3.5	0.0659953737268723	0.961163465898056	0.464776018810873	0.1178	0.0792	0.0056	0.003	0.0243	0.0041	0.0037	0.0175	0.1589	0.0116	0.0177	0.0064	0.0867	0.0219	0.0069	0.0039	0.0034	0.0902	0.0981	0.0053	0.0095	0.0069	0.0215	0.0052	0.0121	0.1756
9	rs2722811	120858625	1.23	0.19861485684188	3.51	0.0617771177241036	0.952566348085636	0.464641543498737	0.1179	0.0792	0.0056	0.003	0.0243	0.004	0.0037	0.0175	0.1589	0.0116	0.0177	0.0064	0.0866	0.0219	0.0069	0.0039	0.0034	0.0902	0.0979	0.0053	0.0095	0.0069	0.0215	0.0052	0.0121	0.1759
9	rs2253966	120863107	1.23	0.19861485684188	3.51	0.0617771177241036	0.906104115744543	0.476514054630334	0.1179	0.0791	0.0055	0.003	0.0243	0.004	0.0036	0.0176	0.159	0.0116	0.0177	0.0064	0.0866	0.0219	0.0069	0.0039	0.0034	0.0902	0.0979	0.0053	0.0095	0.0069	0.0215	0.0051	0.0122	0.1757
9	rs62572334	120863670	1.23	0.19861485684188	3.51	0.0617771177241036	0.905033229895065	0.479223174678499	0.118	0.0791	0.0055	0.003	0.0243	0.004	0.0036	0.0176	0.159	0.0116	0.0177	0.0064	0.0867	0.0219	0.0069	0.0039	0.0034	0.0902	0.0979	0.0053	0.0096	0.0069	0.0215	0.0051	0.0123	0.1757
9	rs2769166	120890600	1.23	0.19861485684188	3.5	0.0659953737268723	0.875914542665823	0.47421443637772	0.1185	0.0785	0.0056	0.0029	0.0244	0.004	0.0036	0.0179	0.1595	0.0117	0.0178	0.0066	0.0871	0.0219	0.007	0.0038	0.0033	0.0896	0.0979	0.0053	0.0097	0.0069	0.0215	0.0049	0.0129	0.1745
9	rs10983888	120904205	1.23	0.19861485684188	3.5	0.0659953737268723	0.864169677264476	0.465044999955938	0.1185	0.0785	0.0056	0.0029	0.0244	0.004	0.0036	0.0179	0.1595	0.0117	0.0178	0.0066	0.0871	0.0219	0.007	0.0037	0.0033	0.0896	0.0979	0.0053	0.0096	0.0069	0.0215	0.0049	0.0129	0.1745
9	rs10122244	120904826	1.23	0.19861485684188	3.5	0.0659953737268723	0.864169677264476	0.465044999955938	0.1185	0.0785	0.0056	0.0029	0.0244	0.004	0.0036	0.0179	0.1595	0.0117	0.0178	0.0066	0.0871	0.0219	0.007	0.0037	0.0033	0.0896	0.0979	0.0053	0.0096	0.0069	0.0215	0.0049	0.0129	0.1745
9	rs2806117	120913104	1.23	0.19861485684188	3.5	0.0659953737268723	0.957029495988307	0.458734739358722	0.1186	0.0784	0.0056	0.0028	0.0245	0.0039	0.0036	0.0179	0.1597	0.0117	0.0177	0.0066	0.0869	0.0218	0.0073	0.0039	0.0033	0.0894	0.0978	0.0053	0.0097	0.007	0.0215	0.0047	0.0131	0.174
9	rs12344782	120914460	1.23	0.19861485684188	3.52	0.0577730493768559	0.955091599289637	0.460477868587336	0.1187	0.0784	0.0056	0.0028	0.0245	0.0039	0.0036	0.0179	0.1595	0.0117	0.0177	0.0066	0.0869	0.0218	0.0073	0.0039	0.0033	0.0894	0.0977	0.0053	0.0097	0.007	0.0215	0.0048	0.0131	0.1741
9	rs79696030	120922648	1.23	0.19861485684188	3.52	0.0577730493768559	0.948279769141549	0.456993348180748	0.1186	0.0784	0.0056	0.0028	0.0245	0.0039	0.0036	0.0179	0.1595	0.0117	0.0177	0.0066	0.0869	0.0218	0.0073	0.0039	0.0033	0.0894	0.0977	0.0054	0.0098	0.007	0.0215	0.0048	0.0131	0.174
9	rs72767235	120923514	1.23	0.19861485684188	3.52	0.0577730493768559	0.948615682231165	0.456859467158725	0.1186	0.0784	0.0056	0.0028	0.0245	0.0039	0.0036	0.0179	0.1595	0.0117	0.0177	0.0066	0.0869	0.0218	0.0073	0.0039	0.0033	0.0894	0.0977	0.0054	0.0098	0.007	0.0215	0.0048	0.0131	0.174
9	rs2806065	120950073	1.24	0.175701215111077	3.52	0.0577730493768559	0.924971789742777	0.467602346928343	0.1189	0.0784	0.0056	0.0028	0.0246	0.0039	0.0035	0.0179	0.1595	0.0117	0.0177	0.0066	0.0868	0.0218	0.0073	0.0039	0.0033	0.0893	0.0978	0.0054	0.0098	0.007	0.0216	0.0048	0.0131	0.1738
9	rs4837534	120967475	1.24	0.175701215111077	3.52	0.0577730493768559	1.121958289951	0.436895584269755	0.1187	0.078	0.0058	0.0028	0.0249	0.0039	0.0034	0.0179	0.1601	0.0117	0.0178	0.0065	0.0863	0.022	0.0075	0.0037	0.003	0.0888	0.0984	0.0054	0.0096	0.0071	0.0218	0.0049	0.0128	0.1741
9	rs1327797	120967585	1.24	0.175701215111077	3.51	0.0617771177241036	1.12564626978722	0.435573122464594	0.1187	0.0781	0.0058	0.0028	0.025	0.0039	0.0033	0.0179	0.1601	0.0117	0.0178	0.0065	0.0863	0.022	0.0075	0.0037	0.003	0.0888	0.0983	0.0054	0.0096	0.0071	0.0218	0.0049	0.0128	0.1741
9	rs1327799	120973280	1.25	0.154769873779188	3.5	0.0659953737268723	0.886419669945535	0.427266383842805	0.1206	0.0783	0.0057	0.0028	0.025	0.0037	0.0031	0.018	0.1619	0.0119	0.0174	0.0064	0.0852	0.022	0.0075	0.0036	0.0029	0.0884	0.097	0.0057	0.0094	0.0069	0.0221	0.0051	0.0127	0.1735
9	rs74679339	120976387	1.25	0.154769873779188	3.5	0.0659953737268723	0.868535785803619	0.448046253849475	0.1206	0.0783	0.0057	0.0028	0.025	0.0037	0.0031	0.018	0.1619	0.0119	0.0174	0.0064	0.0858	0.0219	0.0075	0.0036	0.0029	0.0884	0.0964	0.0057	0.0094	0.0069	0.0221	0.0051	0.0127	0.1734
9	rs80208212	120990675	1.26	0.135727966888585	3.5	0.0659953737268723	0.811644331446676	0.493101014118184	0.1207	0.0785	0.0058	0.0027	0.025	0.0037	0.0031	0.0181	0.1623	0.012	0.0174	0.0064	0.0855	0.0219	0.0076	0.0036	0.0029	0.0886	0.0961	0.0057	0.0093	0.007	0.0221	0.0051	0.0127	0.1731
9	rs79388674	120992435	1.26	0.135727966888585	3.5	0.0659953737268723	0.810229469616601	0.485197179671711	0.1208	0.0785	0.0058	0.0027	0.025	0.0037	0.0031	0.0181	0.1623	0.012	0.0174	0.0064	0.0855	0.0219	0.0076	0.0036	0.0029	0.0887	0.0961	0.0057	0.0093	0.007	0.0221	0.0051	0.0127	0.1731
9	rs2209817	120992730	1.26	0.135727966888585	3.48	0.0751031739839783	0.810543791506173	0.484381419012893	0.1208	0.0785	0.0058	0.0027	0.025	0.0037	0.0031	0.0181	0.1623	0.012	0.0174	0.0064	0.0855	0.0219	0.0076	0.0036	0.0029	0.0887	0.0961	0.0057	0.0093	0.007	0.0221	0.0051	0.0127	0.1731
9	rs10759957	120997473	1.26	0.135727966888585	3.48	0.0751031739839783	0.805364198621852	0.475837396802033	0.1208	0.0786	0.0058	0.0027	0.025	0.0037	0.0031	0.0181	0.1623	0.012	0.0174	0.0063	0.0854	0.0218	0.0076	0.0036	0.0028	0.0887	0.0961	0.0057	0.0093	0.007	0.0221	0.0051	0.0127	0.173
9	rs7022680	120999393	1.26	0.135727966888585	3.47	0.0800071130091993	0.79037787679495	0.493237574121191	0.1208	0.0786	0.0059	0.0027	0.025	0.0036	0.003	0.0181	0.1624	0.012	0.0174	0.0063	0.0854	0.0218	0.0075	0.0036	0.0028	0.0887	0.0961	0.0057	0.0093	0.007	0.0221	0.0051	0.0127	0.173
9	rs7469480	121003696	1.26	0.135727966888585	3.47	0.0800071130091993	0.783317582476148	0.483022604687861	0.1208	0.0786	0.0059	0.0027	0.025	0.0036	0.003	0.0181	0.1624	0.012	0.0174	0.0063	0.0854	0.0218	0.0075	0.0036	0.0028	0.0887	0.0961	0.0057	0.0093	0.007	0.0221	0.0051	0.0127	0.173
9	rs117775476	121003878	1.26	0.135727966888585	3.46	0.0851540123614781	0.789212201538714	0.482207788969867	0.1208	0.0786	0.0059	0.0027	0.025	0.0036	0.003	0.0181	0.1624	0.012	0.0173	0.0063	0.0854	0.0219	0.0075	0.0036	0.0028	0.0887	0.0961	0.0057	0.0093	0.007	0.0221	0.0051	0.0127	0.173
9	rs10983938	121008744	1.26	0.135727966888585	3.46	0.0851540123614781	0.787814375566263	0.510520866339731	0.1208	0.0786	0.0059	0.0027	0.025	0.0036	0.003	0.0181	0.1622	0.012	0.0175	0.0063	0.0854	0.0218	0.0075	0.0036	0.0028	0.0887	0.096	0.0057	0.0093	0.007	0.0222	0.0051	0.0127	0.1729
9	rs34693877	121014800	1.25	0.154769873779188	3.44	0.0962054431234386	0.248973027932761	0.14648136960889	0.1219	0.081	0.0059	0.0033	0.0245	0.0036	0.0031	0.0182	0.1687	0.0118	0.0165	0.0067	0.0834	0.0185	0.0084	0.0037	0.0034	0.0897	0.0968	0.0061	0.0082	0.0069	0.0224	0.0061	0.0138	0.1639
9	rs76996142	121020679	1.25	0.154769873779188	3.43	0.102124300974309	0.264601791328324	0.116419935678412	0.1219	0.0811	0.0059	0.0033	0.0245	0.0036	0.0031	0.0182	0.1688	0.0119	0.0165	0.0067	0.0834	0.0186	0.0084	0.0037	0.0034	0.0897	0.0968	0.0061	0.0082	0.0069	0.0224	0.0061	0.0136	0.1639
9	rs7466780	121025063	1.25	0.154769873779188	3.43	0.102124300974309	0.265011682268337	0.115045199489055	0.1219	0.0811	0.0059	0.0033	0.0245	0.0036	0.0031	0.0182	0.1688	0.0118	0.0165	0.0067	0.0833	0.0186	0.0084	0.0037	0.0034	0.0897	0.0968	0.0061	0.0082	0.0069	0.0224	0.0061	0.0136	0.164
9	rs1327804	121025957	1.25	0.154769873779188	3.43	0.102124300974309	0.265558738865458	0.114616867058012	0.1219	0.0811	0.0059	0.0033	0.0245	0.0036	0.0031	0.0182	0.1688	0.0118	0.0164	0.0067	0.0833	0.0186	0.0084	0.0037	0.0035	0.0897	0.0968	0.0061	0.0082	0.0069	0.0224	0.0061	0.0136	0.164
9	rs876347	121031029	1.25	0.154769873779188	3.43	0.102124300974309	0.260341288094044	0.110873859212413	0.1218	0.0811	0.0059	0.0033	0.0245	0.0036	0.0031	0.0182	0.1688	0.0118	0.0164	0.0068	0.0833	0.0186	0.0084	0.0037	0.0035	0.0897	0.0968	0.0061	0.0082	0.0069	0.0224	0.0062	0.0136	0.164
9	rs79743870	121044239	1.25	0.154769873779188	3.42	0.108314757127468	0.251844489849008	0.114959484431824	0.122	0.0811	0.0059	0.0033	0.0245	0.0036	0.0031	0.0182	0.1689	0.0118	0.0165	0.0067	0.0832	0.0185	0.0084	0.0037	0.0035	0.0898	0.0968	0.0061	0.0082	0.0069	0.0223	0.0062	0.0137	0.1637
9	rs16906869	121044315	1.25	0.154769873779188	3.42	0.108314757127468	0.251357282617938	0.114873793652153	0.122	0.0811	0.0059	0.0033	0.0245	0.0036	0.0031	0.0182	0.1689	0.0118	0.0165	0.0067	0.0832	0.0185	0.0084	0.0037	0.0035	0.0898	0.0968	0.0061	0.0082	0.0069	0.0223	0.0062	0.0137	0.1637
9	rs12236645	121045042	1.25	0.154769873779188	3.42	0.108314757127468	0.249149212503801	0.116419935678412	0.122	0.0812	0.0059	0.0033	0.0245	0.0036	0.0031	0.0182	0.169	0.0118	0.0165	0.0067	0.0832	0.0185	0.0084	0.0037	0.0035	0.0899	0.0968	0.0061	0.0082	0.0069	0.0223	0.0062	0.0137	0.1635
9	rs62572460	121051225	1.25	0.154769873779188	3.42	0.108314757127468	0.227489024794648	0.115645883994281	0.1221	0.0812	0.0059	0.0033	0.0245	0.0036	0.0031	0.0182	0.1691	0.0118	0.0165	0.0066	0.0831	0.0185	0.0084	0.0037	0.0035	0.09	0.0969	0.0061	0.0082	0.0069	0.0223	0.0063	0.0137	0.1631
9	rs7040889	121055047	1.25	0.154769873779188	3.42	0.108314757127468	0.22051104263291	0.115130938815901	0.1222	0.0812	0.0059	0.0033	0.0245	0.0036	0.0031	0.0182	0.1691	0.0118	0.0165	0.0066	0.0832	0.0185	0.0084	0.0037	0.0035	0.09	0.0968	0.0061	0.0082	0.007	0.0223	0.0063	0.0137	0.163
9	rs111784632	121058210	1.25	0.154769873779188	3.42	0.108314757127468	0.220181783442516	0.115045199489055	0.1222	0.0812	0.0059	0.0033	0.0245	0.0036	0.0031	0.0182	0.1691	0.0118	0.0165	0.0066	0.0832	0.0185	0.0084	0.0037	0.0035	0.09	0.0968	0.0061	0.0082	0.007	0.0223	0.0063	0.0137	0.163
9	rs13289604	121065226	1.25	0.154769873779188	3.42	0.108314757127468	0.211476295671556	0.113420772579383	0.1222	0.0813	0.0059	0.0033	0.0245	0.0036	0.0031	0.0182	0.1691	0.0118	0.0165	0.0066	0.0832	0.0184	0.0084	0.0036	0.0035	0.09	0.0969	0.0061	0.0082	0.007	0.0223	0.0063	0.0137	0.1629
9	rs72749985	121074421	1.25	0.154769873779188	3.42	0.108314757127468	0.200617962624286	0.108349142432876	0.1222	0.0813	0.0059	0.0033	0.0244	0.0035	0.0031	0.0182	0.1692	0.0118	0.0165	0.0067	0.0832	0.0184	0.0083	0.0036	0.0035	0.0899	0.097	0.0062	0.0082	0.007	0.0222	0.0063	0.0137	0.1629
9	rs10513329	121079476	1.25	0.154769873779188	3.42	0.108314757127468	0.156236246700371	0.0989615604761217	0.1223	0.0815	0.0059	0.0033	0.0242	0.0033	0.003	0.0182	0.1693	0.0119	0.0165	0.0068	0.0833	0.0184	0.0083	0.0033	0.0037	0.0895	0.0979	0.0063	0.0083	0.0072	0.0218	0.0064	0.0137	0.1625
9	rs4483225	121080941	1.25	0.154769873779188	3.39	0.128586294370088	0.155932402636275	0.0986382017012408	0.1223	0.0815	0.0059	0.0033	0.0242	0.0033	0.003	0.0182	0.1693	0.0119	0.0165	0.0068	0.0833	0.0184	0.0083	0.0033	0.0037	0.0895	0.0979	0.0063	0.0083	0.0072	0.0218	0.0064	0.0137	0.1626
9	rs12552877	121090931	1.25	0.154769873779188	3.38	0.135933471893229	0.146036061964239	0.094551885122987	0.1222	0.0814	0.0059	0.0033	0.0241	0.0034	0.003	0.0182	0.1696	0.0119	0.0166	0.0069	0.0833	0.0183	0.0083	0.0033	0.0037	0.0894	0.098	0.0063	0.0084	0.0072	0.0218	0.0064	0.0137	0.1624
9	rs16906954	121091213	1.25	0.154769873779188	3.37	0.143587140072381	0.146036061964239	0.0944724422579487	0.1222	0.0814	0.0059	0.0033	0.0241	0.0034	0.003	0.0182	0.1696	0.0119	0.0166	0.0069	0.0833	0.0183	0.0083	0.0033	0.0037	0.0894	0.098	0.0063	0.0084	0.0072	0.0218	0.0064	0.0137	0.1624
9	rs10818139	121099040	1.25	0.154769873779188	3.37	0.143587140072381	0.146490863548161	0.0944724422579487	0.1221	0.0813	0.0059	0.0033	0.0241	0.0034	0.003	0.0182	0.1697	0.0119	0.0166	0.0069	0.0834	0.0183	0.0083	0.0033	0.0037	0.0893	0.098	0.0063	0.0084	0.0073	0.0218	0.0064	0.0138	0.1623
9	rs12378495	121110545	1.25	0.154769873779188	3.37	0.143587140072381	0.14441863727434	0.0842965206494787	0.1217	0.0814	0.0059	0.0033	0.0241	0.0034	0.003	0.0182	0.1697	0.0119	0.0167	0.007	0.0834	0.0183	0.0083	0.0032	0.0037	0.0892	0.0981	0.0063	0.0084	0.0073	0.0219	0.0065	0.0138	0.162
9	rs72752204	121111361	1.25	0.154769873779188	3.36	0.151554094423325	0.152546501859827	0.0827839899811906	0.1216	0.0815	0.0059	0.0033	0.0241	0.0034	0.003	0.0182	0.1697	0.0119	0.0167	0.007	0.0834	0.0183	0.0083	0.0032	0.0037	0.0891	0.0981	0.0063	0.0084	0.0072	0.0219	0.0066	0.0138	0.162
9	rs28505402	121114244	1.25	0.154769873779188	3.36	0.151554094423325	0.160732697420266	0.0843724367190833	0.1215	0.0815	0.0059	0.0033	0.0242	0.0034	0.003	0.0182	0.1697	0.0119	0.0167	0.0071	0.0834	0.0183	0.0084	0.0032	0.0038	0.0891	0.0981	0.0063	0.0084	0.0073	0.022	0.0066	0.0138	0.1618
9	rs7850793	121117392	1.25	0.154769873779188	3.36	0.151554094423325	0.161765085584022	0.0786080873123045	0.1214	0.0816	0.0059	0.0033	0.0242	0.0033	0.003	0.0182	0.1699	0.0119	0.0168	0.0071	0.0837	0.0183	0.0084	0.0032	0.0037	0.089	0.0981	0.0063	0.0084	0.0072	0.022	0.0067	0.0139	0.1615
9	rs60858336	121127832	1.25	0.154769873779188	3.36	0.151554094423325	0.151980912457989	0.0785343170470082	0.1213	0.0816	0.0059	0.0033	0.0242	0.0033	0.003	0.0181	0.1699	0.0119	0.0168	0.0071	0.0838	0.0183	0.0084	0.0032	0.0037	0.089	0.098	0.0063	0.0084	0.0072	0.022	0.0067	0.0139	0.1614
9	rs74673343	121136736	1.25	0.154769873779188	3.36	0.151554094423325	0.148285731074245	0.0791252688413024	0.1213	0.0816	0.0059	0.0032	0.0243	0.0033	0.003	0.0181	0.1698	0.012	0.0168	0.0071	0.0839	0.0184	0.0084	0.0032	0.0037	0.089	0.0979	0.0063	0.0084	0.0072	0.022	0.0067	0.0139	0.1613
9	rs16906994	121137820	1.25	0.154769873779188	3.36	0.151554094423325	0.14723986427594	0.0791252688413024	0.1213	0.0816	0.0059	0.0032	0.0243	0.0033	0.003	0.0181	0.1698	0.012	0.0168	0.0071	0.0839	0.0184	0.0084	0.0032	0.0037	0.0891	0.0979	0.0063	0.0084	0.0072	0.022	0.0067	0.0139	0.1613
9	rs79448384	121139503	1.25	0.154769873779188	3.36	0.151554094423325	0.146100982108957	0.0791252688413024	0.1213	0.0817	0.0059	0.0032	0.0242	0.0033	0.003	0.0181	0.1698	0.012	0.0168	0.0071	0.0839	0.0184	0.0084	0.0032	0.0037	0.0891	0.0979	0.0063	0.0084	0.0072	0.022	0.0067	0.0139	0.1613
9	rs79325298	121150561	1.25	0.154769873779188	3.36	0.151554094423325	0.0975885070796186	0.0723679956772017	0.1214	0.0823	0.0059	0.0033	0.024	0.0033	0.003	0.0177	0.1696	0.0119	0.017	0.0072	0.0836	0.0183	0.0086	0.0033	0.0036	0.0904	0.0962	0.0065	0.0084	0.0076	0.0225	0.0069	0.0142	0.1601
9	rs75284302	121161154	1.25	0.154769873779188	3.36	0.151554094423325	0.0985043873489168	0.0737283500334822	0.1214	0.0824	0.0059	0.0033	0.024	0.0033	0.0031	0.0176	0.1696	0.0119	0.017	0.0072	0.0835	0.0183	0.0086	0.0034	0.0035	0.0905	0.0961	0.0065	0.0084	0.0076	0.0226	0.007	0.0143	0.1599
9	rs6478357	121162157	1.25	0.154769873779188	3.36	0.151554094423325	0.103637825209327	0.0790513012236814	0.1214	0.0825	0.0059	0.0033	0.024	0.0033	0.0031	0.0176	0.1696	0.0119	0.017	0.0072	0.0835	0.0183	0.0086	0.0034	0.0034	0.0906	0.0961	0.0065	0.0084	0.0076	0.0226	0.007	0.0143	0.1598
9	rs16907082	121163842	1.25	0.154769873779188	3.36	0.151554094423325	0.102169418619725	0.0877398470770927	0.1213	0.0825	0.0059	0.0033	0.024	0.0033	0.0031	0.0176	0.1694	0.0119	0.0171	0.0072	0.0839	0.0183	0.0086	0.0034	0.0035	0.0906	0.096	0.0065	0.0084	0.0077	0.0226	0.007	0.0143	0.1598
9	rs7875526	121166361	1.25	0.154769873779188	3.37	0.143587140072381	0.0996567849372239	0.0818067822017122	0.1214	0.0825	0.0059	0.0033	0.024	0.0033	0.0031	0.0176	0.1693	0.0119	0.0171	0.0071	0.084	0.0183	0.0085	0.0034	0.0035	0.0905	0.096	0.0065	0.0084	0.0077	0.0226	0.007	0.0143	0.1597
9	rs10984020	121169876	1.25	0.154769873779188	3.38	0.135933471893229	0.103927797180835	0.0839173532368919	0.1214	0.0825	0.006	0.0033	0.024	0.0033	0.0031	0.0176	0.1692	0.0119	0.0171	0.0071	0.084	0.0183	0.0086	0.0034	0.0035	0.0905	0.096	0.0065	0.0084	0.0077	0.0226	0.0071	0.0143	0.1597
9	rs79603215	121170946	1.25	0.154769873779188	3.38	0.135933471893229	0.103295781158027	0.0849046189092807	0.1214	0.0825	0.006	0.0033	0.024	0.0033	0.0031	0.0176	0.1692	0.0119	0.0171	0.0071	0.084	0.0183	0.0086	0.0034	0.0035	0.0905	0.096	0.0065	0.0084	0.0077	0.0226	0.0071	0.0143	0.1597
9	rs1935621	121177842	1.25	0.154769873779188	3.38	0.135933471893229	0.0946488771014035	0.0778716561698616	0.121	0.0824	0.0062	0.0033	0.024	0.0033	0.0031	0.0176	0.169	0.0119	0.0171	0.0072	0.0839	0.0182	0.0088	0.0034	0.0036	0.0906	0.0957	0.0066	0.0083	0.0078	0.023	0.0073	0.0143	0.1592
9	rs10984022	121183669	1.26	0.135727966888585	3.37	0.143587140072381	0.099554009726929	0.0511472113061697	0.1193	0.0826	0.0063	0.0038	0.024	0.0033	0.0034	0.0172	0.1685	0.0117	0.0175	0.0072	0.0831	0.0181	0.009	0.004	0.0039	0.0928	0.0935	0.0067	0.0081	0.008	0.024	0.0077	0.0145	0.1585
9	rs17367380	121190095	1.26	0.135727966888585	3.43	0.102124300974309	0.112086438962791	0.0496792736623614	0.1192	0.0826	0.0063	0.0038	0.024	0.0033	0.0034	0.0171	0.1686	0.0116	0.0175	0.0072	0.0831	0.018	0.009	0.004	0.0039	0.0931	0.0933	0.0067	0.0081	0.0079	0.0242	0.0077	0.0145	0.1584
9	rs12377720	121196402	1.26	0.135727966888585	3.43	0.102124300974309	0.110216054303127	0.0491941152509978	0.1192	0.0826	0.0063	0.0038	0.024	0.0033	0.0034	0.0171	0.1686	0.0116	0.0175	0.0072	0.0831	0.018	0.009	0.004	0.0039	0.0931	0.0932	0.0067	0.0081	0.0079	0.0242	0.0077	0.0145	0.1584
9	rs78000811	121201172	1.26	0.135727966888585	3.44	0.0962054431234386	0.11054471099297	0.0472149463288111	0.1191	0.0826	0.0063	0.0038	0.0239	0.0033	0.0033	0.0171	0.1688	0.0116	0.0175	0.0072	0.083	0.018	0.0091	0.004	0.0039	0.0932	0.0929	0.0067	0.0081	0.0079	0.0242	0.0077	0.0145	0.1585
9	rs62572523	121204218	1.26	0.135727966888585	3.44	0.0962054431234386	0.11269572423956	0.044458155480837	0.119	0.0827	0.0063	0.0038	0.0238	0.0033	0.0033	0.017	0.1691	0.0116	0.0176	0.0072	0.0829	0.0179	0.0091	0.0041	0.0039	0.0933	0.0925	0.0067	0.0081	0.0079	0.0244	0.0077	0.0145	0.1586
9	rs7470806	121211618	1.26	0.135727966888585	3.44	0.0962054431234386	0.115998486330674	0.0432502093949739	0.1189	0.0827	0.0063	0.0038	0.0238	0.0033	0.0033	0.017	0.1693	0.0116	0.0176	0.0072	0.0829	0.0179	0.0091	0.0041	0.0039	0.0934	0.0923	0.0068	0.0081	0.0079	0.0244	0.0078	0.0145	0.1586
9	rs1418518	121212419	1.26	0.135727966888585	3.44	0.0962054431234386	0.113140119648758	0.042283217594939	0.1189	0.0827	0.0063	0.0038	0.0237	0.0033	0.0033	0.017	0.1693	0.0116	0.0176	0.0072	0.0829	0.0179	0.0091	0.0041	0.0039	0.0934	0.0922	0.0068	0.0081	0.0079	0.0245	0.0078	0.0145	0.1586
9	rs116967974	121216964	1.26	0.135727966888585	3.45	0.090551063959542	0.110024617012265	0.0417189648434239	0.1188	0.0827	0.0063	0.0038	0.0237	0.0033	0.0033	0.017	0.1693	0.0116	0.0176	0.0072	0.0829	0.0179	0.0091	0.0041	0.0039	0.0934	0.0922	0.0068	0.0081	0.0079	0.0245	0.0078	0.0145	0.1586
9	rs10759978	121230521	1.26	0.135727966888585	3.44	0.0962054431234386	0.10081758019774	0.0394960144567185	0.1188	0.0828	0.0063	0.0038	0.0232	0.0033	0.0033	0.0171	0.1694	0.0117	0.0176	0.0073	0.0828	0.0181	0.0091	0.004	0.0039	0.0935	0.092	0.0068	0.0082	0.0079	0.0245	0.0078	0.0147	0.1587
9	rs72752284	121230943	1.26	0.135727966888585	3.45	0.090551063959542	0.0997339098880588	0.0402124725363554	0.1188	0.0828	0.0064	0.0038	0.0232	0.0033	0.0033	0.0171	0.1694	0.0117	0.0176	0.0073	0.0828	0.0181	0.0091	0.004	0.0039	0.0934	0.092	0.0068	0.0082	0.0079	0.0245	0.0078	0.0146	0.1587
9	rs7859456	121232476	1.26	0.135727966888585	3.45	0.090551063959542	0.112557071559419	0.0404340865136578	0.1186	0.0829	0.0064	0.0038	0.0232	0.0033	0.0033	0.017	0.1695	0.0116	0.0176	0.0073	0.0827	0.0181	0.0092	0.004	0.0039	0.0934	0.0922	0.0068	0.0081	0.0078	0.0246	0.0078	0.0146	0.1587
9	rs12350511	121237795	1.26	0.135727966888585	3.45	0.090551063959542	0.116252801097961	0.0386765537187849	0.1186	0.0828	0.0064	0.0038	0.0232	0.0033	0.0033	0.017	0.1695	0.0116	0.0176	0.0073	0.0825	0.0181	0.0092	0.004	0.0039	0.0935	0.0921	0.0068	0.0082	0.0078	0.0247	0.0077	0.0146	0.1589
9	rs7022160	121243073	1.26	0.135727966888585	3.46	0.0851540123614781	0.122897396615761	0.0385135930593021	0.1183	0.0827	0.0064	0.0038	0.0233	0.0033	0.0033	0.017	0.1694	0.0116	0.0177	0.0074	0.0825	0.0181	0.0093	0.004	0.0039	0.0937	0.0919	0.0068	0.0081	0.0078	0.0249	0.0078	0.0146	0.1589
9	rs116969811	121247445	1.26	0.135727966888585	3.46	0.0851540123614781	0.194465389127592	0.0354767928393721	0.1189	0.0827	0.0064	0.0037	0.0234	0.0033	0.0032	0.0169	0.1693	0.0116	0.0177	0.0072	0.0816	0.0181	0.0094	0.0041	0.0033	0.0946	0.0927	0.0069	0.0081	0.0077	0.0252	0.0078	0.0147	0.1581
9	rs79635959	121256421	1.26	0.135727966888585	3.46	0.0851540123614781	0.219852799453236	0.035686195080302	0.1188	0.0825	0.0064	0.0038	0.0234	0.0033	0.0032	0.0169	0.1691	0.0116	0.0177	0.0072	0.0816	0.0181	0.0095	0.0041	0.0033	0.0945	0.0926	0.0069	0.0081	0.0077	0.0253	0.0078	0.0147	0.1579
9	rs12379570	121264269	1.26	0.135727966888585	3.46	0.0851540123614781	0.220264072440694	0.0357911070977267	0.1188	0.0825	0.0064	0.0038	0.0234	0.0033	0.0033	0.0169	0.1691	0.0116	0.0177	0.0073	0.0816	0.0181	0.0096	0.0041	0.0033	0.0945	0.0927	0.0069	0.0081	0.0077	0.0253	0.0079	0.0147	0.1579
9	rs4421422	121264294	1.26	0.135727966888585	3.46	0.0851540123614781	0.225608032614244	0.0367416267445653	0.1188	0.0824	0.0065	0.0038	0.0234	0.0033	0.0033	0.0169	0.1691	0.0116	0.0177	0.0073	0.0816	0.0181	0.0096	0.0041	0.0033	0.0945	0.0927	0.0069	0.0081	0.0077	0.0253	0.0079	0.0147	0.1578
9	rs7025075	121277010	1.26	0.135727966888585	3.46	0.0851540123614781	0.207714714882089	0.0253795931378097	0.1182	0.0817	0.0066	0.0038	0.0233	0.0035	0.0034	0.017	0.1687	0.0117	0.0177	0.0074	0.081	0.0182	0.0097	0.0043	0.0036	0.0948	0.0926	0.007	0.0082	0.0077	0.026	0.008	0.0148	0.1572
9	rs116851196	121277627	1.26	0.135727966888585	3.47	0.0800071130091993	0.207794352161847	0.02738384419659	0.1182	0.0817	0.0066	0.0038	0.0233	0.0035	0.0034	0.017	0.1687	0.0117	0.0177	0.0074	0.081	0.0182	0.0097	0.0043	0.0036	0.0948	0.0926	0.007	0.0082	0.0077	0.026	0.008	0.0148	0.1572
9	rs117793595	121280604	1.26	0.135727966888585	3.47	0.0800071130091993	0.208951029488622	0.0344898318453624	0.1182	0.0817	0.0066	0.0038	0.0233	0.0035	0.0034	0.0169	0.1687	0.0117	0.0177	0.0075	0.081	0.0182	0.0097	0.0043	0.0036	0.0948	0.0925	0.007	0.0082	0.0077	0.0261	0.008	0.0148	0.1572
9	rs16936618	121282982	1.26	0.135727966888585	3.47	0.0800071130091993	0.20699875500479	0.0345931221457709	0.1182	0.0817	0.0066	0.0038	0.0233	0.0035	0.0034	0.0169	0.1687	0.0117	0.0177	0.0075	0.081	0.0182	0.0097	0.0043	0.0036	0.0948	0.0924	0.007	0.0082	0.0077	0.0261	0.008	0.0149	0.1572
9	rs62572556	121284803	1.26	0.135727966888585	3.47	0.0800071130091993	0.206760411983272	0.0360013524982591	0.1181	0.0817	0.0066	0.0038	0.0233	0.0035	0.0034	0.0169	0.1687	0.0117	0.0177	0.0075	0.081	0.0182	0.0097	0.0044	0.0037	0.0948	0.0923	0.007	0.0082	0.0077	0.0261	0.008	0.0148	0.1572
9	rs10984077	121284915	1.26	0.135727966888585	3.48	0.0751031739839783	0.206879564101363	0.0372211342439854	0.1181	0.0817	0.0066	0.0038	0.0233	0.0035	0.0034	0.0169	0.1687	0.0117	0.0177	0.0075	0.081	0.0182	0.0097	0.0044	0.0037	0.0948	0.0923	0.007	0.0082	0.0077	0.0261	0.008	0.0148	0.1572
9	rs10122702	121289119	1.26	0.135727966888585	3.48	0.0751031739839783	0.200110828376702	0.0449803670229448	0.118	0.0816	0.0066	0.0038	0.0233	0.0036	0.0034	0.0169	0.1687	0.0117	0.0176	0.0075	0.0811	0.0182	0.0097	0.0044	0.0037	0.0946	0.0922	0.007	0.0082	0.0078	0.0262	0.008	0.0149	0.1573
9	rs117918536	121293294	1.26	0.135727966888585	3.48	0.0751031739839783	0.203479252964495	0.0585668296669022	0.118	0.0816	0.0066	0.0038	0.0233	0.0036	0.0034	0.0169	0.1687	0.0117	0.0176	0.0075	0.081	0.0182	0.0097	0.0044	0.0037	0.0947	0.0922	0.007	0.0082	0.0078	0.0262	0.008	0.0148	0.1572
9	rs17375163	121295016	1.26	0.135727966888585	3.48	0.0751031739839783	0.204227740789905	0.0603400063791528	0.118	0.0816	0.0066	0.0038	0.0233	0.0036	0.0034	0.0169	0.1687	0.0117	0.0176	0.0075	0.081	0.0182	0.0097	0.0044	0.0037	0.0947	0.0922	0.007	0.0082	0.0078	0.0262	0.008	0.0148	0.1571
9	rs118163771	121295261	1.26	0.135727966888585	3.48	0.0751031739839783	0.202418289748343	0.0610688546371162	0.1181	0.0816	0.0066	0.0038	0.0232	0.0036	0.0034	0.0169	0.1687	0.0117	0.0176	0.0075	0.081	0.0182	0.0097	0.0044	0.0037	0.0947	0.0922	0.007	0.0082	0.0078	0.0262	0.008	0.0149	0.157
9	rs13291176	121312231	1.26	0.135727966888585	3.48	0.0751031739839783	0.209270750532681	0.0982345859495385	0.118	0.0816	0.0066	0.0038	0.0232	0.0037	0.0035	0.0169	0.1686	0.0117	0.0176	0.0076	0.081	0.0182	0.0097	0.0044	0.0038	0.0948	0.0921	0.0071	0.0083	0.0078	0.0263	0.0081	0.0149	0.1568
9	rs17448201	121316035	1.26	0.135727966888585	3.48	0.0751031739839783	0.212281542259019	0.105017761869895	0.118	0.0816	0.0066	0.0038	0.0232	0.0037	0.0035	0.0169	0.1686	0.0116	0.0177	0.0076	0.0809	0.0182	0.0097	0.0045	0.0038	0.0949	0.092	0.0071	0.0083	0.0078	0.0263	0.0081	0.0149	0.1566
9	rs73657540	121318564	1.26	0.135727966888585	3.47	0.0800071130091993	0.214261675293035	0.0996906297800724	0.118	0.0816	0.0066	0.0038	0.0232	0.0037	0.0035	0.0169	0.1686	0.0116	0.0177	0.0076	0.0809	0.0182	0.0097	0.0045	0.0038	0.095	0.092	0.0072	0.0083	0.0079	0.0263	0.0081	0.0149	0.1565
9	rs1360810	121320294	1.26	0.135727966888585	3.47	0.0800071130091993	0.217516755830274	0.136940671652922	0.118	0.0816	0.0066	0.0038	0.0232	0.0037	0.0035	0.0169	0.1683	0.0116	0.0177	0.0076	0.0809	0.0182	0.0097	0.0045	0.0038	0.0951	0.092	0.0072	0.0083	0.0079	0.0264	0.008	0.0149	0.1563
9	rs7033297	121321292	1.28	0.102927797709035	3.47	0.0800071130091993	0.352033336658516	0.371633636829433	0.1156	0.0815	0.0068	0.0045	0.0225	0.005	0.0047	0.0162	0.1693	0.0121	0.0173	0.0076	0.0806	0.0193	0.0094	0.0059	0.0049	0.0986	0.0874	0.008	0.008	0.008	0.0274	0.0086	0.0157	0.1506
9	rs7036491	121321501	1.28	0.102927797709035	3.47	0.0800071130091993	0.452023054306807	0.467467658461391	0.1146	0.0811	0.0068	0.0047	0.0225	0.0054	0.0048	0.0162	0.1699	0.0121	0.0174	0.0076	0.0808	0.0193	0.0093	0.0062	0.005	0.0989	0.0865	0.0081	0.0082	0.008	0.0276	0.0087	0.0157	0.1499
9	rs16907332	121322680	1.29	0.0889718392940509	3.47	0.0800071130091993	0.468927056673066	0.63676731875327	0.1141	0.0792	0.0066	0.0049	0.0222	0.0055	0.005	0.0163	0.17	0.0121	0.0175	0.0074	0.0814	0.0195	0.0092	0.0063	0.0051	0.1011	0.086	0.008	0.0083	0.0079	0.0283	0.0089	0.0155	0.149
9	rs6478366	121323466	1.29	0.0889718392940509	3.47	0.0800071130091993	0.432305041043568	0.526564590163314	0.1137	0.0784	0.0066	0.0049	0.0221	0.0055	0.0051	0.0163	0.1702	0.0122	0.0176	0.0074	0.0815	0.0196	0.0091	0.0062	0.0052	0.1022	0.0856	0.0079	0.0084	0.0079	0.0285	0.009	0.0153	0.1489
9	rs36025161	121324544	1.3	0.0765109106342586	3.47	0.0800071130091993	0.432305041043568	0.747255318582958	0.1146	0.0773	0.0065	0.0049	0.0218	0.0057	0.0051	0.0162	0.1702	0.0122	0.0176	0.0073	0.0825	0.0196	0.009	0.0063	0.0053	0.1024	0.0851	0.0078	0.0086	0.008	0.0286	0.009	0.0152	0.1484
9	rs72754110	121325051	1.3	0.0765109106342586	3.47	0.0800071130091993	0.435305801639955	0.725921637495416	0.1152	0.0765	0.0065	0.005	0.0217	0.0059	0.0051	0.0162	0.1702	0.0123	0.0175	0.0072	0.0833	0.0196	0.0088	0.0063	0.0054	0.1026	0.0847	0.0076	0.0087	0.008	0.0287	0.0091	0.0151	0.148
9	rs10818187	121325521	1.29	0.0889718392940509	3.46	0.0851540123614781	0.410499987707834	0.627914431817207	0.1157	0.0757	0.0066	0.005	0.0216	0.006	0.0052	0.0162	0.1701	0.0123	0.0175	0.0071	0.0839	0.0196	0.0087	0.0064	0.0056	0.1027	0.0844	0.0076	0.0088	0.008	0.0288	0.0091	0.0151	0.1476
9	rs7874294	121332922	1.29	0.0889718392940509	3.46	0.0851540123614781	0.307434329687843	0.469489047360498	0.1177	0.0745	0.0065	0.005	0.0214	0.0062	0.0051	0.0161	0.171	0.0125	0.0177	0.0073	0.0843	0.0196	0.0084	0.0062	0.0057	0.1024	0.0837	0.0076	0.0091	0.0079	0.0293	0.0089	0.0149	0.1465
9	rs74677699	121333496	1.29	0.0889718392940509	3.46	0.0851540123614781	0.310253096146269	0.49023549490149	0.1177	0.0745	0.0065	0.005	0.0214	0.0062	0.0051	0.0161	0.171	0.0125	0.0177	0.0073	0.0843	0.0196	0.0084	0.0062	0.0057	0.1024	0.0837	0.0076	0.0091	0.0079	0.0293	0.0089	0.0149	0.1465
9	rs10984099	121342906	1.29	0.0889718392940509	3.46	0.0851540123614781	0.354420103309465	0.527536721652744	0.1178	0.0744	0.0065	0.005	0.0214	0.0062	0.005	0.0161	0.1711	0.0125	0.0177	0.0073	0.0844	0.0196	0.0084	0.0063	0.0058	0.1025	0.0838	0.0076	0.009	0.0079	0.0293	0.0089	0.0149	0.1465
9	rs10125157	121343221	1.29	0.0889718392940509	3.46	0.0851540123614781	0.354260727154158	0.527120038964422	0.1178	0.0743	0.0065	0.005	0.0214	0.0062	0.005	0.0161	0.1711	0.0125	0.0177	0.0073	0.0844	0.0196	0.0084	0.0063	0.0058	0.1025	0.0838	0.0076	0.0089	0.0079	0.0293	0.0089	0.0149	0.1465
9	rs17449283	121344156	1.29	0.0889718392940509	3.45	0.090551063959542	0.356442060703167	0.543990958819691	0.1178	0.0743	0.0065	0.005	0.0214	0.0062	0.005	0.0161	0.1711	0.0125	0.0177	0.0073	0.0844	0.0196	0.0084	0.0063	0.0058	0.1025	0.0838	0.0076	0.0089	0.0079	0.0293	0.0089	0.0149	0.1465
9	rs1572299	121346417	1.29	0.0889718392940509	3.45	0.090551063959542	0.355164346520197	0.538119983423654	0.1178	0.0743	0.0065	0.005	0.0214	0.0061	0.005	0.0161	0.1711	0.0125	0.0177	0.0073	0.0844	0.0196	0.0084	0.0063	0.0058	0.1025	0.0838	0.0076	0.009	0.0079	0.0293	0.0089	0.0149	0.1465
9	rs62574712	121346707	1.29	0.0889718392940509	3.45	0.090551063959542	0.355749672573723	0.531986446571014	0.1178	0.0743	0.0065	0.005	0.0214	0.0061	0.005	0.0161	0.1711	0.0125	0.0177	0.0073	0.0844	0.0196	0.0084	0.0063	0.0058	0.1025	0.0838	0.0076	0.009	0.0079	0.0293	0.0089	0.0149	0.1465
9	rs62574725	121357245	1.29	0.0889718392940509	3.45	0.090551063959542	0.340224340688233	0.445650545682155	0.118	0.0743	0.0064	0.0049	0.0214	0.0061	0.0049	0.0162	0.1711	0.0125	0.0176	0.0073	0.0844	0.0196	0.0084	0.0062	0.0058	0.1025	0.0838	0.0076	0.009	0.0079	0.0294	0.0088	0.0148	0.1465
9	rs11789399	121359286	1.29	0.0889718392940509	3.45	0.090551063959542	0.340016289313266	0.449378671533836	0.1181	0.0743	0.0064	0.0049	0.0214	0.0061	0.0049	0.0162	0.1711	0.0126	0.0176	0.0073	0.0845	0.0196	0.0084	0.0062	0.0058	0.1026	0.0837	0.0076	0.009	0.0079	0.0294	0.0088	0.0148	0.1464
9	rs79718927	121361774	1.29	0.0889718392940509	3.45	0.090551063959542	0.33344501211824	0.504468240767327	0.1183	0.0741	0.0064	0.0049	0.0214	0.0061	0.0049	0.0163	0.1712	0.0125	0.0176	0.0073	0.0845	0.0195	0.0084	0.0061	0.0058	0.1026	0.0837	0.0076	0.009	0.0079	0.0294	0.0088	0.0148	0.1464
9	rs10984118	121366051	1.3	0.0765109106342586	3.45	0.090551063959542	0.211959236921818	0.349799510442555	0.1202	0.0729	0.006	0.0047	0.0215	0.0058	0.0046	0.0164	0.172	0.0128	0.0174	0.0073	0.086	0.0194	0.008	0.0056	0.0057	0.1027	0.0838	0.0075	0.0089	0.008	0.0295	0.0087	0.0149	0.1454
9	rs12380798	121371541	1.29	0.0889718392940509	3.41	0.114783892697204	0.133735001510359	0.142098864716705	0.1228	0.0713	0.0056	0.0044	0.0217	0.0055	0.0042	0.0166	0.1731	0.0133	0.0173	0.0073	0.0873	0.0191	0.0075	0.0049	0.0056	0.1033	0.0839	0.0072	0.0087	0.0082	0.0297	0.0085	0.0147	0.144
9	rs16907415	121375928	1.29	0.0889718392940509	3.38	0.135933471893229	0.133919819563139	0.145077461714473	0.1228	0.0713	0.0056	0.0044	0.0217	0.0055	0.0042	0.0166	0.173	0.0133	0.0173	0.0073	0.0873	0.0191	0.0075	0.0049	0.0056	0.1033	0.0839	0.0072	0.0087	0.0082	0.0297	0.0085	0.0147	0.144
9	rs117920810	121384584	1.29	0.0889718392940509	3.38	0.135933471893229	0.0960237179644031	0.130591867625126	0.1227	0.0712	0.0056	0.0045	0.0216	0.0054	0.0041	0.0165	0.1726	0.0133	0.0172	0.0072	0.0882	0.0191	0.0074	0.0047	0.0054	0.1026	0.0841	0.0072	0.0087	0.0083	0.0301	0.0085	0.0147	0.1448
9	rs7846897	121386266	1.29	0.0889718392940509	3.38	0.135933471893229	0.0950225971152961	0.12648076842974	0.1227	0.0712	0.0056	0.0045	0.0216	0.0054	0.0041	0.0165	0.1726	0.0133	0.0172	0.0073	0.0882	0.0191	0.0074	0.0047	0.0054	0.1026	0.0841	0.0072	0.0087	0.0083	0.0301	0.0085	0.0147	0.1448
9	rs10984130	121390422	1.29	0.0889718392940509	3.38	0.135933471893229	0.0964008400144904	0.121454929311561	0.1227	0.0712	0.0056	0.0045	0.0216	0.0054	0.0041	0.0165	0.1726	0.0133	0.0173	0.0073	0.0882	0.0191	0.0074	0.0047	0.0054	0.1025	0.0841	0.0072	0.0087	0.0083	0.0301	0.0084	0.0147	0.1447
9	rs78609160	121393211	1.29	0.0889718392940509	3.35	0.159841057206343	0.0955723970727511	0.11814704359979	0.1226	0.0712	0.0056	0.0045	0.0216	0.0053	0.0041	0.0165	0.1726	0.0133	0.0174	0.0073	0.0882	0.0191	0.0074	0.0047	0.0054	0.1025	0.0841	0.0072	0.0087	0.0083	0.0301	0.0084	0.0147	0.1448
9	rs10984131	121394949	1.29	0.0889718392940509	3.34	0.168454672892635	0.092083208752021	0.109692882487051	0.1226	0.0712	0.0056	0.0045	0.0216	0.0053	0.0041	0.0165	0.1725	0.0133	0.0177	0.0073	0.0883	0.0191	0.0074	0.0046	0.0054	0.1022	0.0841	0.0072	0.0087	0.0083	0.0301	0.0084	0.0147	0.1448
9	rs79109140	121395755	1.29	0.0889718392940509	3.34	0.168454672892635	0.0917656237135862	0.109272280801697	0.1226	0.0712	0.0056	0.0045	0.0216	0.0053	0.0041	0.0165	0.1725	0.0133	0.0177	0.0073	0.0883	0.0191	0.0074	0.0046	0.0054	0.1022	0.0841	0.0072	0.0087	0.0083	0.0301	0.0084	0.0147	0.1448
9	rs4387047	121396224	1.29	0.0889718392940509	3.33	0.177401503992083	0.0917168259916597	0.110451525745496	0.1226	0.0712	0.0056	0.0045	0.0216	0.0053	0.0041	0.0165	0.1725	0.0133	0.0177	0.0073	0.0883	0.0191	0.0074	0.0046	0.0054	0.1022	0.0841	0.0072	0.0087	0.0083	0.0301	0.0084	0.0147	0.1448
9	rs1360809	121399229	1.29	0.0889718392940509	3.33	0.177401503992083	0.0911811331946226	0.110029809857906	0.1226	0.0711	0.0056	0.0045	0.0216	0.0053	0.0041	0.0165	0.1725	0.0133	0.0177	0.0073	0.0884	0.0191	0.0074	0.0046	0.0054	0.1022	0.0841	0.0072	0.0087	0.0083	0.0301	0.0084	0.0147	0.1448
9	rs75669878	121406193	1.29	0.0889718392940509	3.32	0.186688027238402	0.0892978237079616	0.118927376045535	0.1226	0.0711	0.0056	0.0045	0.0216	0.0053	0.0041	0.0165	0.1724	0.0134	0.0177	0.0073	0.0884	0.0191	0.0074	0.0046	0.0054	0.1021	0.0842	0.0072	0.0087	0.0083	0.0301	0.0084	0.0147	0.1448
9	rs74391024	121417825	1.29	0.0889718392940509	3.32	0.186688027238402	0.0729492976319547	0.128083639446041	0.1227	0.0711	0.0055	0.0046	0.0217	0.0052	0.0042	0.0165	0.1723	0.0135	0.0177	0.0073	0.0887	0.0191	0.0074	0.0046	0.0054	0.1018	0.0842	0.0072	0.0087	0.0083	0.0301	0.0084	0.0147	0.1449
9	rs6478375	121423783	1.29	0.0889718392940509	3.32	0.186688027238402	0.0522112324440977	0.0877398470770927	0.1228	0.071	0.0055	0.0046	0.0218	0.0051	0.0042	0.0164	0.172	0.0136	0.0177	0.0074	0.0891	0.0191	0.0074	0.0045	0.0055	0.1013	0.0842	0.0073	0.0086	0.0083	0.03	0.0083	0.0147	0.1451
9	rs55854202	121435414	1.29	0.0889718392940509	3.32	0.186688027238402	0.0561591303228734	0.0917086021624525	0.123	0.0709	0.0054	0.0046	0.0219	0.0051	0.0042	0.0164	0.1721	0.0136	0.0177	0.0074	0.0891	0.0191	0.0074	0.0044	0.0054	0.1013	0.0842	0.0072	0.0086	0.0083	0.0301	0.0083	0.0147	0.145
9	rs62572396	121445393	1.29	0.0889718392940509	3.32	0.186688027238402	0.0605059404982862	0.0636151556926606	0.1232	0.0709	0.0054	0.0046	0.022	0.005	0.0042	0.0162	0.1722	0.0137	0.0178	0.0074	0.0892	0.019	0.0074	0.0044	0.0054	0.1011	0.0842	0.0072	0.0086	0.0083	0.0301	0.0084	0.0147	0.145
9	rs10818217	121446854	1.29	0.0889718392940509	3.32	0.186688027238402	0.0625411454256271	0.0608697093311226	0.1232	0.0709	0.0054	0.0046	0.022	0.0051	0.0042	0.0162	0.1722	0.0137	0.0177	0.0074	0.0892	0.019	0.0074	0.0044	0.0054	0.1011	0.0842	0.0072	0.0086	0.0083	0.0301	0.0084	0.0146	0.145
9	rs1360806	121451886	1.29	0.0889718392940509	3.32	0.186688027238402	0.0589170150597088	0.0515171046324881	0.1232	0.0708	0.0054	0.0045	0.022	0.0051	0.0042	0.0162	0.1722	0.0137	0.0177	0.0074	0.0893	0.019	0.0074	0.0044	0.0054	0.1012	0.0843	0.0072	0.0085	0.0084	0.0301	0.0084	0.0147	0.145
9	rs10984175	121453453	1.29	0.0889718392940509	3.32	0.186688027238402	0.0591370453198204	0.0533212210170156	0.1233	0.0708	0.0054	0.0046	0.0219	0.0051	0.0042	0.0162	0.1723	0.0137	0.0177	0.0075	0.0892	0.019	0.0075	0.0044	0.0054	0.1011	0.0843	0.0072	0.0085	0.0084	0.03	0.0084	0.0147	0.1451
9	rs55994938	121454624	1.29	0.0889718392940509	3.31	0.196320630125924	0.0600968037979335	0.0585668296669022	0.1233	0.0707	0.0054	0.0046	0.0219	0.0051	0.0042	0.0162	0.1723	0.0137	0.0177	0.0075	0.0892	0.0189	0.0075	0.0044	0.0054	0.1011	0.0842	0.0072	0.0085	0.0084	0.03	0.0084	0.0147	0.1451
9	rs1508387	121456015	1.29	0.0889718392940509	3.3	0.2063056077908	0.0603755613601403	0.056301984089823	0.1234	0.0707	0.0054	0.0046	0.0219	0.0051	0.0042	0.0162	0.1724	0.0137	0.0177	0.0075	0.0892	0.0189	0.0076	0.0044	0.0054	0.1011	0.0842	0.0072	0.0085	0.0084	0.0299	0.0084	0.0147	0.1451
9	rs1508388	121457100	1.29	0.0889718392940509	3.3	0.2063056077908	0.0590636414590295	0.0484101843611724	0.1237	0.0707	0.0054	0.0046	0.0219	0.0051	0.0041	0.0162	0.1723	0.0137	0.0177	0.0076	0.0891	0.0189	0.0076	0.0044	0.0053	0.1008	0.0842	0.0072	0.0085	0.0084	0.0298	0.0085	0.0147	0.1451
9	rs71507557	121464359	1.29	0.0889718392940509	3.29	0.21664916022799	0.0675040820664571	0.0647003949659433	0.1239	0.0706	0.0054	0.0046	0.0219	0.0051	0.0041	0.0162	0.1721	0.0137	0.0178	0.0078	0.089	0.0188	0.0077	0.0043	0.0053	0.1008	0.0841	0.0072	0.0085	0.0085	0.0298	0.0085	0.0148	0.1449
9	rs10123178	121465376	1.29	0.0889718392940509	3.29	0.21664916022799	0.0598004029376654	0.0343351618345971	0.125	0.0697	0.0054	0.0045	0.0217	0.0051	0.004	0.0163	0.1722	0.0138	0.0179	0.0078	0.0888	0.0187	0.0081	0.0042	0.0052	0.1008	0.0843	0.0072	0.0086	0.0085	0.0297	0.0085	0.0148	0.1446
9	rs3750473	121468282	1.29	0.0889718392940509	3.29	0.21664916022799	0.0469126206321413	0.0383509435708614	0.1253	0.0692	0.0054	0.0045	0.0216	0.0049	0.004	0.0164	0.1724	0.0138	0.0179	0.0081	0.0889	0.0187	0.0081	0.0042	0.0052	0.1009	0.0844	0.0072	0.0085	0.0084	0.0298	0.0084	0.0147	0.1446
9	rs117245124	121477625	1.28	0.102927797709035	3.29	0.21664916022799	0.0158321616867906	0.143678453793877	0.1309	0.0635	0.0049	0.0031	0.0206	0.0032	0.0033	0.0164	0.1748	0.0143	0.0171	0.008	0.0915	0.0181	0.0071	0.0031	0.004	0.1014	0.085	0.0071	0.008	0.0079	0.0284	0.0077	0.0132	0.1527
9	rs72754187	121478139	1.28	0.102927797709035	3.29	0.21664916022799	0.016066269119702	0.142006145387701	0.1309	0.0635	0.0049	0.0031	0.0206	0.0032	0.0033	0.0164	0.1748	0.0143	0.0171	0.008	0.0915	0.0181	0.0071	0.0031	0.004	0.1014	0.085	0.0071	0.008	0.0079	0.0284	0.0077	0.0132	0.1527
9	rs10984198	121495855	1.27	0.118479912290321	3.29	0.21664916022799	0.00676031572927646	0.0718694516388229	0.1311	0.0634	0.0049	0.0031	0.0207	0.0032	0.0033	0.0164	0.1748	0.0144	0.0171	0.008	0.0916	0.0181	0.007	0.0031	0.004	0.1014	0.0851	0.0071	0.008	0.0079	0.0284	0.0077	0.0131	0.1529
9	rs6478378	121497238	1.27	0.118479912290321	3.29	0.21664916022799	0.00476480623238324	0.0294595745279191	0.1311	0.0635	0.0049	0.0031	0.0207	0.0031	0.0033	0.0164	0.1748	0.0144	0.0171	0.008	0.0917	0.0181	0.0071	0.0031	0.004	0.1015	0.0849	0.0071	0.008	0.0079	0.0284	0.0076	0.0131	0.1529
9	rs7855430	121506349	1.27	0.118479912290321	3.29	0.21664916022799	0.00328906112264162	0.0091233460804606	0.1313	0.0631	0.0049	0.0031	0.0207	0.0031	0.0032	0.0164	0.1749	0.0143	0.017	0.0079	0.0915	0.018	0.007	0.0031	0.004	0.1011	0.0861	0.0071	0.008	0.0078	0.0284	0.0077	0.0133	0.153
9	rs57215191	121508923	1.27	0.118479912290321	3.25	0.261729658797372	0.00310175084128674	0.0078038307002075	0.1312	0.0632	0.0049	0.0031	0.0207	0.0029	0.0032	0.0164	0.1752	0.0142	0.017	0.0078	0.0913	0.0181	0.0069	0.003	0.0039	0.1011	0.0861	0.0071	0.008	0.0078	0.0285	0.0077	0.0133	0.1534
9	rs117354431	121526501	1.27	0.118479912290321	3.23	0.286575202599778	0.00240147915000347	0.00645575509089252	0.1311	0.0631	0.0049	0.003	0.0207	0.0028	0.0031	0.0165	0.1757	0.0142	0.017	0.0078	0.0911	0.0181	0.0069	0.003	0.0037	0.101	0.0861	0.007	0.008	0.0077	0.0284	0.0076	0.0135	0.154
9	rs1472880	121526680	1.27	0.118479912290321	3.23	0.286575202599778	0.00239132690854639	0.00638851388535974	0.1311	0.0631	0.0049	0.003	0.0207	0.0028	0.0031	0.0165	0.1757	0.0142	0.017	0.0078	0.0911	0.0181	0.0069	0.003	0.0037	0.101	0.0861	0.007	0.008	0.0077	0.0284	0.0076	0.0135	0.154
9	rs2416688	121529334	1.27	0.118479912290321	3.22	0.299593947381755	0.00231134232450695	0.00741190806594664	0.1311	0.0631	0.0049	0.003	0.0207	0.0027	0.0031	0.0164	0.1758	0.0143	0.017	0.0078	0.0913	0.0181	0.0069	0.003	0.0037	0.101	0.0861	0.007	0.008	0.0077	0.0284	0.0075	0.0135	0.154
9	rs17466586	121539628	1.27	0.118479912290321	3.22	0.299593947381755	0.00490944957982871	0.0111675393493507	0.1312	0.0626	0.0046	0.0029	0.0208	0.0026	0.003	0.0164	0.1759	0.0142	0.0169	0.0076	0.0917	0.0182	0.0067	0.0028	0.0036	0.1017	0.0868	0.0071	0.0079	0.0077	0.0284	0.0076	0.0135	0.1539
9	rs1926550	121541672	1.27	0.118479912290321	3.23	0.286575202599778	0.00492140700536999	0.0102328840431943	0.1312	0.0626	0.0046	0.0029	0.0208	0.0026	0.003	0.0164	0.1759	0.0142	0.0169	0.0076	0.0918	0.0182	0.0067	0.0028	0.0036	0.1017	0.0868	0.0071	0.0079	0.0077	0.0284	0.0076	0.0135	0.1539
9	rs117034671	121544624	1.27	0.118479912290321	3.23	0.286575202599778	0.00567149688258274	0.0120815705501823	0.1313	0.0626	0.0046	0.0029	0.0208	0.0025	0.003	0.0164	0.1759	0.0142	0.0169	0.0076	0.0918	0.0182	0.0067	0.0027	0.0036	0.1019	0.0869	0.0071	0.0079	0.0077	0.0285	0.0075	0.0135	0.1535
9	rs2900156	121545222	1.27	0.118479912290321	3.23	0.286575202599778	0.00563150355475442	0.0117115800005515	0.1314	0.0626	0.0046	0.0029	0.0208	0.0025	0.0029	0.0164	0.1759	0.0142	0.0169	0.0076	0.0919	0.0182	0.0067	0.0027	0.0036	0.102	0.087	0.0071	0.0079	0.0077	0.0286	0.0074	0.0135	0.1533
9	rs1571091	121546954	1.25	0.154769873779188	3.23	0.286575202599778	0.0298536735431979	0.131221737686608	0.1346	0.0618	0.0044	0.0027	0.0206	0.0022	0.0025	0.0164	0.1773	0.0146	0.0169	0.0059	0.0943	0.0174	0.0059	0.0022	0.0025	0.1017	0.0903	0.0069	0.0079	0.0072	0.029	0.006	0.0127	0.1522
9	rs76486412	121553766	1.25	0.154769873779188	3.23	0.286575202599778	0.038743817238347	0.163019752748501	0.1346	0.0618	0.0043	0.0028	0.0206	0.0021	0.0025	0.0163	0.1773	0.0146	0.0169	0.006	0.0945	0.0175	0.0058	0.0022	0.0025	0.1017	0.0909	0.0068	0.0079	0.0069	0.0289	0.006	0.0125	0.1521
9	rs72756037	121554770	1.25	0.154769873779188	3.23	0.286575202599778	0.0388266163115057	0.162630296000759	0.1346	0.0618	0.0043	0.0028	0.0206	0.0021	0.0025	0.0163	0.1773	0.0146	0.0169	0.006	0.0946	0.0175	0.0058	0.0022	0.0025	0.1017	0.0909	0.0068	0.0079	0.0069	0.0289	0.006	0.0125	0.1521
9	rs73660371	121555979	1.25	0.154769873779188	3.23	0.286575202599778	0.0395633136824045	0.170679278220969	0.1348	0.0618	0.0043	0.0027	0.0206	0.0021	0.0025	0.0163	0.1774	0.0146	0.0169	0.006	0.0946	0.0175	0.0058	0.0022	0.0024	0.1016	0.091	0.0068	0.0078	0.0069	0.0288	0.006	0.0125	0.1521
9	rs12236072	121560983	1.25	0.154769873779188	3.23	0.286575202599778	0.0407790927352043	0.176253736723342	0.1349	0.0618	0.0043	0.0028	0.0206	0.0021	0.0025	0.0164	0.1774	0.0147	0.0168	0.0059	0.0948	0.0176	0.0058	0.0022	0.0024	0.1015	0.0911	0.0068	0.0078	0.0068	0.0287	0.0059	0.0124	0.1521
9	rs10984231	121561503	1.25	0.154769873779188	3.23	0.286575202599778	0.0392563561504992	0.175453581735992	0.135	0.0618	0.0043	0.0028	0.0206	0.0021	0.0025	0.0163	0.1774	0.0148	0.0168	0.0059	0.0948	0.0176	0.0058	0.0022	0.0024	0.1015	0.0912	0.0068	0.0078	0.0067	0.0287	0.0059	0.0124	0.1522
9	rs13283166	121565950	1.25	0.154769873779188	3.23	0.286575202599778	0.0397595084916204	0.198741025907447	0.135	0.0618	0.0043	0.0027	0.0205	0.0021	0.0024	0.0162	0.1773	0.0148	0.0167	0.0059	0.0949	0.0178	0.0058	0.0022	0.0024	0.1014	0.0914	0.0068	0.0078	0.0067	0.0287	0.0059	0.0125	0.1522
9	rs112640467	121585386	1.25	0.154769873779188	3.22	0.299593947381755	0.0489214999984772	0.249245701260408	0.1352	0.0618	0.0042	0.0027	0.0204	0.0021	0.0023	0.016	0.1774	0.0148	0.0167	0.0057	0.0954	0.0175	0.0058	0.0021	0.0023	0.1014	0.0918	0.0067	0.0078	0.0065	0.0286	0.0057	0.0125	0.1525
9	rs2025757	121591810	1.25	0.154769873779188	3.23	0.286575202599778	0.0473224883804962	0.220714078183654	0.1353	0.0618	0.0042	0.0027	0.0204	0.0021	0.0022	0.016	0.1774	0.0149	0.0167	0.0057	0.0954	0.0175	0.0059	0.0021	0.0023	0.1014	0.0919	0.0066	0.0078	0.0065	0.0286	0.0057	0.0125	0.1525
9	rs72756051	121596013	1.25	0.154769873779188	3.24	0.273955600409011	0.0475441882165282	0.222443922311406	0.1353	0.0618	0.0042	0.0027	0.0204	0.0021	0.0022	0.016	0.1774	0.0149	0.0167	0.0057	0.0954	0.0175	0.0059	0.0021	0.0023	0.1014	0.0919	0.0066	0.0078	0.0065	0.0286	0.0057	0.0125	0.1525
9	rs139596550	121610383	1.25	0.154769873779188	3.23	0.286575202599778	0.0508050119649305	0.258734163767091	0.1352	0.0618	0.0042	0.0027	0.0204	0.0021	0.0022	0.016	0.1773	0.0149	0.0168	0.0057	0.0955	0.0175	0.0059	0.0021	0.0023	0.1014	0.092	0.0066	0.0078	0.0065	0.0286	0.0057	0.0125	0.1525
9	rs112302973	121615886	1.25	0.154769873779188	3.23	0.286575202599778	0.0519582275944873	0.260554092563123	0.1352	0.0618	0.0042	0.0027	0.0204	0.0021	0.0022	0.016	0.1773	0.015	0.0168	0.0057	0.0955	0.0175	0.0059	0.0021	0.0023	0.1014	0.092	0.0066	0.0078	0.0065	0.0286	0.0057	0.0125	0.1525
9	rs116889702	121630435	1.25	0.154769873779188	3.23	0.286575202599778	0.0516054060659365	0.258961436124977	0.1352	0.0618	0.0042	0.0027	0.0204	0.0021	0.0022	0.016	0.1773	0.015	0.0168	0.0057	0.0955	0.0175	0.0059	0.0021	0.0023	0.1014	0.092	0.0066	0.0078	0.0065	0.0286	0.0057	0.0125	0.1525
9	rs74878033	121631893	1.25	0.154769873779188	3.23	0.286575202599778	0.0506393213072084	0.258279806900882	0.1352	0.0618	0.0042	0.0027	0.0204	0.0021	0.0022	0.016	0.1773	0.015	0.0168	0.0057	0.0955	0.0175	0.0059	0.0021	0.0024	0.1014	0.092	0.0066	0.0078	0.0065	0.0286	0.0057	0.0125	0.1525
9	rs76847729	121636304	1.25	0.154769873779188	3.23	0.286575202599778	0.0507055538505582	0.260098735734669	0.1352	0.0618	0.0042	0.0027	0.0204	0.0021	0.0022	0.016	0.1773	0.015	0.0168	0.0057	0.0955	0.0175	0.0059	0.0021	0.0024	0.1014	0.092	0.0066	0.0078	0.0065	0.0286	0.0057	0.0125	0.1525
9	rs77321823	121640170	1.25	0.154769873779188	3.23	0.286575202599778	0.0507221210934309	0.255558940540181	0.1352	0.0618	0.0042	0.0027	0.0204	0.0021	0.0022	0.016	0.1773	0.015	0.0168	0.0057	0.0955	0.0175	0.0059	0.0021	0.0024	0.1014	0.092	0.0066	0.0078	0.0065	0.0286	0.0057	0.0125	0.1525
9	rs117315610	121641752	1.24	0.175701215111077	3.23	0.286575202599778	0.0519413899378459	0.273751096270403	0.1352	0.0618	0.0042	0.0027	0.0204	0.0021	0.0023	0.0159	0.1771	0.015	0.0168	0.0057	0.0956	0.0175	0.0059	0.0021	0.0024	0.1014	0.092	0.0066	0.0077	0.0065	0.0285	0.0057	0.0125	0.1525
9	rs13293299	121646625	1.25	0.154769873779188	3.23	0.286575202599778	0.0414687040596865	0.216408881536101	0.1352	0.0618	0.0042	0.0027	0.0204	0.0022	0.0023	0.0159	0.1771	0.015	0.0168	0.0058	0.0957	0.0174	0.0059	0.0021	0.0025	0.1013	0.0921	0.0066	0.0077	0.0064	0.0284	0.0057	0.0125	0.1526
9	rs62575474	121649552	1.25	0.154769873779188	3.23	0.286575202599778	0.0412667473616772	0.216194353903294	0.1352	0.0618	0.0042	0.0027	0.0204	0.0022	0.0023	0.0159	0.1771	0.015	0.0168	0.0058	0.0957	0.0174	0.0059	0.0021	0.0025	0.1013	0.0921	0.0066	0.0077	0.0064	0.0284	0.0057	0.0125	0.1526
9	rs7467375	121650692	1.25	0.154769873779188	3.23	0.286575202599778	0.0411660224930369	0.215444059008505	0.1352	0.0618	0.0042	0.0027	0.0204	0.0022	0.0023	0.0159	0.1771	0.015	0.0168	0.0058	0.0957	0.0174	0.0059	0.0021	0.0025	0.1013	0.0921	0.0066	0.0077	0.0064	0.0284	0.0057	0.0125	0.1526
9	rs79356775	121651283	1.25	0.154769873779188	3.23	0.286575202599778	0.0411516470109287	0.215229846873593	0.1352	0.0618	0.0042	0.0027	0.0204	0.0022	0.0023	0.0159	0.1771	0.015	0.0168	0.0058	0.0957	0.0174	0.0059	0.0021	0.0025	0.1013	0.0921	0.0066	0.0077	0.0064	0.0284	0.0057	0.0125	0.1526
9	rs13297002	121652436	1.25	0.154769873779188	3.23	0.286575202599778	0.0410654664552054	0.214587631989389	0.1352	0.0618	0.0042	0.0027	0.0204	0.0022	0.0023	0.0159	0.1771	0.015	0.0168	0.0058	0.0957	0.0174	0.0059	0.0021	0.0025	0.1013	0.0921	0.0066	0.0077	0.0064	0.0284	0.0057	0.0125	0.1526
9	rs12340911	121666939	1.24	0.175701215111077	3.23	0.286575202599778	0.0611794035901059	0.220282308031626	0.1344	0.0615	0.0043	0.0029	0.0205	0.0023	0.0024	0.0159	0.1754	0.0152	0.0167	0.0059	0.0963	0.0173	0.0061	0.0024	0.0027	0.102	0.092	0.0066	0.0078	0.0065	0.0284	0.0058	0.0124	0.1523
9	rs41331550	121669089	1.24	0.175701215111077	3.23	0.286575202599778	0.062274811946665	0.180071620677622	0.1342	0.0614	0.0043	0.003	0.0205	0.0023	0.0025	0.016	0.175	0.0152	0.0167	0.0059	0.0965	0.0172	0.0062	0.0025	0.0028	0.1021	0.0919	0.0066	0.0078	0.0066	0.0285	0.0059	0.0124	0.1523
9	rs78484313	121672709	1.24	0.175701215111077	3.23	0.286575202599778	0.0669049227813051	0.194791540756906	0.1342	0.0614	0.0043	0.003	0.0205	0.0023	0.0025	0.016	0.1749	0.0152	0.0167	0.0059	0.0965	0.0172	0.0062	0.0025	0.0028	0.1021	0.0919	0.0066	0.0078	0.0066	0.0285	0.0059	0.0124	0.1523
9	rs77653091	121688482	1.24	0.175701215111077	3.23	0.286575202599778	0.0689157366042166	0.201039732629142	0.1341	0.0613	0.0044	0.003	0.0205	0.0024	0.0025	0.016	0.1748	0.0153	0.0167	0.006	0.0965	0.0172	0.0062	0.0026	0.0028	0.1021	0.0919	0.0066	0.0078	0.0066	0.0285	0.0059	0.0124	0.1523
9	rs117796522	121689428	1.24	0.175701215111077	3.23	0.286575202599778	0.0692003601892196	0.198532493241404	0.1341	0.0613	0.0044	0.003	0.0205	0.0024	0.0025	0.016	0.1748	0.0153	0.0167	0.006	0.0965	0.0172	0.0062	0.0026	0.0028	0.1021	0.0919	0.0066	0.0078	0.0066	0.0285	0.0059	0.0124	0.1523
9	rs10513346	121702102	1.24	0.175701215111077	3.23	0.286575202599778	0.0664479326685505	0.177255701343504	0.1339	0.0612	0.0044	0.0031	0.0205	0.0024	0.0025	0.016	0.1746	0.0153	0.0166	0.006	0.0965	0.0171	0.0063	0.0026	0.0029	0.1021	0.0919	0.0066	0.0078	0.0066	0.0285	0.0059	0.0124	0.1523
9	rs10984328	121705002	1.24	0.175701215111077	3.23	0.286575202599778	0.0693021969995052	0.184324051582326	0.1339	0.0612	0.0044	0.0031	0.0205	0.0024	0.0025	0.016	0.1746	0.0153	0.0166	0.006	0.0965	0.0171	0.0063	0.0026	0.0029	0.102	0.0919	0.0066	0.0078	0.0066	0.0285	0.006	0.0124	0.1523
9	rs75887697	121714006	1.24	0.175701215111077	3.23	0.286575202599778	0.0757000253093135	0.189738499501101	0.1336	0.061	0.0045	0.0031	0.0206	0.0025	0.0026	0.0161	0.1743	0.0154	0.0166	0.0061	0.0964	0.0171	0.0064	0.0027	0.0029	0.1017	0.0919	0.0066	0.0079	0.0066	0.0284	0.006	0.0125	0.1524
9	rs34276164	121714287	1.24	0.175701215111077	3.23	0.286575202599778	0.074497815202192	0.189635846206003	0.1336	0.061	0.0045	0.0031	0.0205	0.0025	0.0026	0.0161	0.1743	0.0154	0.0166	0.0061	0.0964	0.017	0.0064	0.0028	0.003	0.1017	0.092	0.0066	0.0079	0.0066	0.0284	0.006	0.0125	0.1524
9	rs62572664	121717633	1.24	0.175701215111077	3.22	0.299593947381755	0.0678652565301101	0.166441458887485	0.1332	0.0608	0.0046	0.0032	0.0206	0.0025	0.0027	0.0162	0.174	0.0155	0.0166	0.0062	0.0962	0.017	0.0066	0.0029	0.0031	0.1012	0.092	0.0067	0.008	0.0066	0.0284	0.006	0.0126	0.1524
9	rs10984339	121719114	1.23	0.19861485684188	3.22	0.299593947381755	0.0709862800998452	0.145264366835946	0.133	0.0607	0.0046	0.0033	0.0207	0.0026	0.0027	0.0163	0.1739	0.0156	0.0166	0.0062	0.0962	0.0171	0.0067	0.003	0.0031	0.1009	0.0921	0.0068	0.0081	0.0067	0.0281	0.006	0.0124	0.1526
9	rs10818259	121724406	1.23	0.19861485684188	3.22	0.299593947381755	0.0600040742831463	0.0932839656326749	0.132	0.0605	0.0047	0.0033	0.0207	0.0027	0.0029	0.0166	0.1731	0.0157	0.0166	0.0064	0.0959	0.0173	0.007	0.0031	0.0032	0.1013	0.0919	0.0068	0.0081	0.0067	0.0284	0.006	0.0125	0.1528
9	rs10984343	121725110	1.23	0.19861485684188	3.28	0.227357389834261	0.0597264543008802	0.0885125145235343	0.1319	0.0604	0.0047	0.0033	0.0207	0.0027	0.0029	0.0167	0.173	0.0157	0.0166	0.0064	0.0959	0.0173	0.007	0.0031	0.0032	0.1013	0.0919	0.0068	0.0081	0.0067	0.0284	0.006	0.0125	0.1527
9	rs10984347	121733183	1.23	0.19861485684188	3.28	0.227357389834261	0.0536261440212082	0.0764802456905709	0.1318	0.0606	0.0047	0.0033	0.0207	0.0027	0.0029	0.0167	0.173	0.0157	0.0167	0.0064	0.096	0.0173	0.007	0.0031	0.0032	0.1011	0.0919	0.0069	0.0081	0.0067	0.0285	0.006	0.0125	0.1525
9	rs2807701	121740850	1.23	0.19861485684188	3.31	0.196320630125924	0.0497835938944735	0.0744485145023362	0.1317	0.0608	0.0048	0.0033	0.0207	0.0027	0.003	0.0168	0.1727	0.0157	0.0167	0.0064	0.0961	0.0173	0.007	0.0032	0.0032	0.1005	0.0921	0.0069	0.0082	0.0067	0.0288	0.006	0.0125	0.1523
9	rs2807706	121744332	1.23	0.19861485684188	3.31	0.196320630125924	0.0513710883678293	0.0807596632599338	0.1315	0.0608	0.0048	0.0033	0.0207	0.0027	0.003	0.0168	0.1726	0.0157	0.0167	0.0064	0.096	0.0173	0.007	0.0032	0.0032	0.1004	0.0923	0.0069	0.0082	0.0067	0.0289	0.006	0.0125	0.1523
9	rs10984356	121753573	1.23	0.19861485684188	3.3	0.2063056077908	0.0594312655647168	0.0876627292794626	0.1316	0.0605	0.0048	0.0034	0.0206	0.0027	0.0031	0.017	0.1724	0.0158	0.0167	0.0065	0.0962	0.0172	0.0069	0.0032	0.0032	0.1003	0.0924	0.0071	0.0081	0.0068	0.029	0.006	0.0125	0.1522
9	rs12236052	121757511	1.23	0.19861485684188	3.3	0.2063056077908	0.0765446376182642	0.0974293009109307	0.1316	0.0606	0.005	0.0034	0.0205	0.0027	0.0031	0.0171	0.172	0.0158	0.0167	0.0066	0.0962	0.0171	0.007	0.0032	0.0031	0.0999	0.0927	0.0071	0.0082	0.0068	0.0292	0.0059	0.0124	0.152
9	rs62572703	121757790	1.23	0.19861485684188	3.3	0.2063056077908	0.0786495081957789	0.100503156051282	0.1316	0.0606	0.005	0.0034	0.0205	0.0027	0.0031	0.0171	0.172	0.0158	0.0167	0.0066	0.0962	0.0171	0.007	0.0032	0.0031	0.0999	0.0927	0.0071	0.0082	0.0068	0.0292	0.0059	0.0124	0.152
9	rs72758102	121760156	1.23	0.19861485684188	3.29	0.21664916022799	0.0919121152941361	0.113250292166019	0.1315	0.0606	0.005	0.0034	0.0205	0.0028	0.0031	0.0171	0.172	0.0158	0.0166	0.0066	0.0963	0.0171	0.007	0.0032	0.003	0.0999	0.0927	0.0071	0.0082	0.0068	0.0293	0.0059	0.0124	0.152
9	rs2818334	121762941	1.23	0.19861485684188	3.29	0.21664916022799	0.0980712200067954	0.11444570419554	0.1315	0.0605	0.0049	0.0035	0.0205	0.0028	0.0031	0.0172	0.172	0.0158	0.0166	0.0066	0.0964	0.0171	0.007	0.0032	0.003	0.0999	0.0927	0.0071	0.0083	0.0068	0.0293	0.0058	0.0123	0.152
9	rs16907933	121770219	1.23	0.19861485684188	3.29	0.21664916022799	0.129617205182287	0.177958244314392	0.1314	0.0604	0.0049	0.0035	0.0204	0.0028	0.0032	0.0173	0.1719	0.0157	0.0166	0.0066	0.0964	0.0172	0.007	0.0032	0.003	0.0998	0.0929	0.0072	0.0083	0.0068	0.0293	0.0058	0.0123	0.1521
9	rs10818265	121771094	1.23	0.19861485684188	3.29	0.21664916022799	0.129859056777778	0.18108100866617	0.1313	0.0604	0.0049	0.0035	0.0204	0.0028	0.0032	0.0173	0.1719	0.0157	0.0166	0.0066	0.0964	0.0172	0.007	0.0032	0.003	0.0998	0.0929	0.0072	0.0083	0.0068	0.0293	0.0058	0.0123	0.1523
9	rs76728852	121775579	1.23	0.19861485684188	3.29	0.21664916022799	0.225816602283665	0.315479169740318	0.1312	0.0603	0.005	0.0035	0.0203	0.0028	0.0032	0.0173	0.1717	0.0157	0.0165	0.0066	0.0962	0.0172	0.007	0.0033	0.003	0.0996	0.0929	0.0072	0.0083	0.0068	0.0293	0.0058	0.0123	0.1525
9	rs55924878	121776989	1.24	0.175701215111077	3.29	0.21664916022799	0.209710817154585	0.414561407635708	0.1313	0.0601	0.005	0.0035	0.0201	0.0028	0.0032	0.0174	0.1715	0.0157	0.0165	0.0066	0.0958	0.0174	0.007	0.0033	0.0031	0.0994	0.0929	0.0072	0.0084	0.0068	0.0292	0.0058	0.0123	0.1529
9	rs4836741	121782996	1.26	0.135727966888585	3.29	0.21664916022799	0.167618150939978	0.320803348217437	0.1316	0.0587	0.0055	0.0035	0.0181	0.0036	0.0037	0.0192	0.1687	0.0162	0.0158	0.0065	0.0909	0.0174	0.0076	0.0038	0.0032	0.0979	0.0928	0.0081	0.0097	0.007	0.029	0.0059	0.0121	0.1591
9	rs10818268	121792719	1.27	0.118479912290321	3.31	0.196320630125924	0.196118533149896	0.758426214163111	0.1329	0.0595	0.0054	0.0033	0.0183	0.0037	0.0037	0.0195	0.1656	0.0153	0.0154	0.006	0.089	0.018	0.0072	0.0036	0.0029	0.0981	0.0915	0.0087	0.0104	0.0066	0.0301	0.0055	0.012	0.1633
9	rs7033417	121796042	1.27	0.118479912290321	3.31	0.196320630125924	0.18508670402058	0.68234211116041	0.1329	0.0595	0.0054	0.0032	0.0183	0.0037	0.0037	0.0195	0.1656	0.0153	0.0154	0.006	0.089	0.018	0.0074	0.0036	0.0029	0.098	0.0915	0.0087	0.0104	0.0066	0.03	0.0056	0.012	0.1631
9	rs62572756	121802824	1.27	0.118479912290321	3.32	0.186688027238402	0.206522224105593	0.752383405598865	0.1329	0.0594	0.0055	0.0032	0.0182	0.0037	0.0037	0.0195	0.1656	0.0153	0.0154	0.0061	0.0889	0.018	0.0075	0.0037	0.0029	0.0979	0.0915	0.0087	0.0104	0.0066	0.03	0.0056	0.012	0.1632
9	rs11794075	121803081	1.27	0.118479912290321	3.32	0.186688027238402	0.209951073191156	0.783614943746558	0.1329	0.0594	0.0055	0.0032	0.0182	0.0037	0.0037	0.0195	0.1656	0.0153	0.0153	0.006	0.089	0.018	0.0074	0.0037	0.0029	0.0979	0.0915	0.0087	0.0104	0.0066	0.03	0.0056	0.012	0.1632
9	rs10984383	121812096	1.27	0.118479912290321	3.32	0.186688027238402	0.138433037655963	0.727869049333892	0.133	0.0592	0.0055	0.0032	0.0183	0.0037	0.0038	0.0195	0.1657	0.0153	0.0154	0.0061	0.0888	0.0179	0.0074	0.0037	0.0029	0.0979	0.0914	0.0087	0.0105	0.0066	0.0301	0.0057	0.0121	0.1633
9	rs62572758	121814894	1.27	0.118479912290321	3.32	0.186688027238402	0.135652203145979	0.739276874187462	0.133	0.0592	0.0055	0.0032	0.0183	0.0037	0.0038	0.0195	0.1657	0.0153	0.0154	0.0061	0.0887	0.018	0.0074	0.0037	0.0029	0.0979	0.0913	0.0087	0.0105	0.0066	0.0302	0.0057	0.0121	0.1632
9	rs10984386	121819347	1.27	0.118479912290321	3.32	0.186688027238402	0.119532493553421	0.687663793789816	0.133	0.0592	0.0055	0.0032	0.0183	0.0037	0.0038	0.0195	0.1657	0.0153	0.0154	0.0061	0.0888	0.018	0.0074	0.0037	0.0029	0.0978	0.0912	0.0087	0.0105	0.0065	0.0302	0.0057	0.0121	0.1632
9	rs13286159	121821520	1.27	0.118479912290321	3.32	0.186688027238402	0.11744412434612	0.660270348584717	0.133	0.0591	0.0055	0.0032	0.0183	0.0037	0.0039	0.0195	0.1657	0.0153	0.0154	0.0061	0.0888	0.018	0.0074	0.0037	0.0029	0.0978	0.0912	0.0087	0.0105	0.0065	0.0302	0.0057	0.0121	0.1632
9	rs79942429	121821911	1.27	0.118479912290321	3.32	0.186688027238402	0.118728811478049	0.647253618179631	0.133	0.0591	0.0055	0.0032	0.0183	0.0037	0.0039	0.0195	0.1657	0.0153	0.0155	0.0061	0.0888	0.018	0.0074	0.0037	0.0029	0.0978	0.0912	0.0087	0.0105	0.0065	0.0301	0.0057	0.0121	0.1632
9	rs12555730	121834728	1.27	0.118479912290321	3.32	0.186688027238402	0.128802968778831	0.717097942419076	0.1333	0.059	0.0055	0.0032	0.0183	0.0037	0.0039	0.0196	0.1656	0.0152	0.0155	0.0061	0.0887	0.0179	0.0074	0.0038	0.0029	0.0977	0.0913	0.0089	0.0105	0.0065	0.0301	0.0057	0.012	0.1632
9	rs10984398	121835327	1.27	0.118479912290321	3.32	0.186688027238402	0.129707867576844	0.721132934644181	0.1334	0.059	0.0055	0.0032	0.0182	0.0037	0.0039	0.0197	0.1657	0.0152	0.0155	0.0061	0.0888	0.0178	0.0074	0.0038	0.0029	0.0977	0.0914	0.0089	0.0105	0.0065	0.03	0.0057	0.0121	0.1629
9	rs79727415	121837015	1.27	0.118479912290321	3.33	0.177401503992083	0.136211886622866	0.731467295223636	0.1334	0.059	0.0056	0.0032	0.0183	0.0037	0.0039	0.0197	0.1656	0.0152	0.0155	0.006	0.0888	0.0178	0.0074	0.0038	0.0029	0.0977	0.0914	0.0089	0.0105	0.0065	0.03	0.0057	0.0121	0.1629
9	rs17220611	121837315	1.27	0.118479912290321	3.33	0.177401503992083	0.137585833760908	0.738976168861742	0.1334	0.059	0.0056	0.0032	0.0183	0.0037	0.0039	0.0197	0.1656	0.0152	0.0155	0.006	0.0888	0.0178	0.0074	0.0038	0.0029	0.0977	0.0914	0.0089	0.0105	0.0065	0.03	0.0057	0.0121	0.1629
9	rs737640	121840391	1.27	0.118479912290321	3.33	0.177401503992083	0.165094794080661	0.843007485222926	0.1331	0.059	0.0057	0.0033	0.0182	0.0037	0.004	0.0199	0.1648	0.0151	0.0154	0.0063	0.0888	0.018	0.0074	0.0038	0.0029	0.098	0.091	0.0091	0.0106	0.0064	0.0301	0.0058	0.0119	0.1632
9	rs73658815	121840500	1.27	0.118479912290321	3.34	0.168454672892635	0.197199287709189	0.896074786455799	0.133	0.0591	0.0057	0.0033	0.0183	0.0037	0.004	0.0198	0.1647	0.0151	0.0153	0.0063	0.0886	0.018	0.0074	0.0038	0.0029	0.0981	0.0912	0.0091	0.0106	0.0064	0.0301	0.0058	0.0119	0.1633
9	rs78860590	121841501	1.29	0.0889718392940509	3.34	0.168454672892635	0.220964223339202	0.983965882255484	0.1329	0.059	0.0057	0.0032	0.0185	0.0036	0.004	0.0198	0.1641	0.0149	0.0151	0.0063	0.0883	0.0181	0.0074	0.0038	0.0028	0.0982	0.0905	0.0093	0.0106	0.0065	0.0301	0.0057	0.012	0.1646
9	rs10435883	121841957	1.29	0.0889718392940509	3.34	0.168454672892635	0.243197284381228	0.927501661266504	0.1329	0.059	0.0057	0.0032	0.0185	0.0036	0.004	0.0199	0.1638	0.0149	0.0151	0.0063	0.0882	0.0181	0.0074	0.0037	0.0028	0.0982	0.0902	0.0094	0.0106	0.0065	0.0302	0.0057	0.012	0.1651
9	rs7867690	121842266	1.29	0.0889718392940509	3.36	0.151554094423325	0.171873434649387	0.87607739468013	0.1329	0.059	0.0058	0.0032	0.0185	0.0036	0.004	0.02	0.1637	0.0148	0.0151	0.0063	0.0882	0.0182	0.0075	0.0037	0.0027	0.0982	0.0899	0.0095	0.0107	0.0065	0.0302	0.0058	0.0121	0.1655
9	rs35277099	121843974	1.3	0.0765109106342586	3.36	0.151554094423325	0.171516454829089	0.922773810869449	0.133	0.0585	0.0058	0.0032	0.0188	0.0035	0.0041	0.0201	0.1629	0.0147	0.0149	0.0063	0.0887	0.0181	0.0075	0.0037	0.0028	0.0982	0.0898	0.0097	0.0106	0.0065	0.0304	0.0057	0.0121	0.1662
9	rs7018768	121844326	1.3	0.0765109106342586	3.36	0.151554094423325	0.149829822806028	0.887783484896926	0.133	0.0585	0.0058	0.0032	0.0188	0.0034	0.0041	0.0201	0.1626	0.0146	0.0148	0.0063	0.0888	0.0181	0.0075	0.0037	0.0028	0.0984	0.0898	0.0097	0.0107	0.0065	0.0304	0.0056	0.0121	0.1661
9	rs79109789	121850608	1.32	0.055666547717423	3.36	0.151554094423325	0.270601914688611	1.30027508739136	0.1344	0.057	0.0055	0.0029	0.0192	0.0031	0.0039	0.0199	0.1602	0.014	0.0144	0.0064	0.0897	0.0185	0.0067	0.0035	0.0025	0.0984	0.0917	0.0101	0.0107	0.0063	0.0311	0.0054	0.0123	0.1674
9	rs59026242	121850868	1.32	0.055666547717423	3.32	0.186688027238402	0.207038493924788	1.1206352642936	0.1344	0.057	0.0055	0.0029	0.0192	0.0031	0.0039	0.0199	0.1601	0.014	0.0144	0.0064	0.0897	0.0185	0.0067	0.0035	0.0024	0.0984	0.0918	0.0101	0.0108	0.0063	0.0312	0.0054	0.0123	0.1675
9	rs116908555	121851610	1.32	0.055666547717423	3.28	0.227357389834261	0.248181042858629	1.31875917367748	0.1346	0.0571	0.0055	0.0029	0.0192	0.0031	0.0039	0.0199	0.16	0.0139	0.0144	0.0064	0.0896	0.0185	0.0067	0.0034	0.0024	0.0984	0.0919	0.0101	0.0108	0.0063	0.0313	0.0054	0.0123	0.1675
9	rs117236783	121852082	1.33	0.0470797710233837	3.28	0.227357389834261	0.245594794783813	1.27999423683573	0.1347	0.0571	0.0055	0.0029	0.0192	0.003	0.0039	0.0199	0.1599	0.0139	0.0143	0.0064	0.0896	0.0186	0.0066	0.0035	0.0024	0.0984	0.092	0.0101	0.0108	0.0063	0.0313	0.0054	0.0123	0.1675
9	rs78009039	121852446	1.33	0.0470797710233837	3.28	0.227357389834261	0.253887494222109	1.31741338530797	0.1348	0.0572	0.0054	0.0029	0.0192	0.003	0.0039	0.0199	0.1599	0.0138	0.0143	0.0064	0.0895	0.0185	0.0066	0.0034	0.0024	0.0984	0.0921	0.0101	0.0108	0.0063	0.0314	0.0054	0.0123	0.1675
9	rs7341805	121857558	1.32	0.055666547717423	3.28	0.227357389834261	0.291430682846299	1.36989968119252	0.1358	0.0581	0.0053	0.0027	0.0192	0.0028	0.0037	0.0201	0.1589	0.0134	0.0144	0.0064	0.0886	0.0183	0.0064	0.0033	0.0022	0.0981	0.0931	0.01	0.0109	0.0064	0.0321	0.0055	0.0124	0.1675
9	rs59433141	121859293	1.32	0.055666547717423	3.28	0.227357389834261	0.279668145961166	1.57960237339478	0.1363	0.0584	0.0052	0.0026	0.0191	0.0027	0.0035	0.0196	0.1588	0.0132	0.0145	0.0064	0.0882	0.0181	0.0061	0.0032	0.0021	0.0984	0.0938	0.01	0.011	0.0064	0.0323	0.0054	0.0122	0.168
9	rs7041012	121859463	1.32	0.055666547717423	3.28	0.227357389834261	0.254867772887793	1.48306783208367	0.1364	0.0586	0.0051	0.0026	0.0191	0.0027	0.0035	0.0196	0.1586	0.0132	0.0145	0.0064	0.0882	0.0181	0.0061	0.0032	0.0021	0.0984	0.094	0.01	0.0109	0.0063	0.0322	0.0054	0.0122	0.1681
9	rs10984413	121880930	1.32	0.055666547717423	3.28	0.227357389834261	0.159669970086123	1.57371438280828	0.1369	0.0585	0.0051	0.0026	0.019	0.0026	0.0035	0.0195	0.1593	0.0131	0.0147	0.0062	0.0877	0.0177	0.0057	0.0032	0.0021	0.0989	0.0938	0.0099	0.0109	0.0065	0.0322	0.0053	0.0121	0.1687
9	rs55732291	121902171	1.32	0.055666547717423	3.28	0.227357389834261	0.123483317414132	1.46987032823322	0.137	0.0585	0.0051	0.0026	0.019	0.0026	0.0035	0.0195	0.1594	0.0131	0.0148	0.0062	0.0876	0.0177	0.0057	0.0031	0.0021	0.099	0.0937	0.0098	0.0109	0.0065	0.0322	0.0053	0.0121	0.1688
9	rs72759752	121903348	1.32	0.055666547717423	3.28	0.227357389834261	0.123278052084994	1.4792951919864	0.137	0.0585	0.0051	0.0026	0.019	0.0026	0.0035	0.0195	0.1594	0.0131	0.0148	0.0062	0.0876	0.0177	0.0057	0.0031	0.0021	0.0991	0.0937	0.0098	0.0109	0.0065	0.0322	0.0053	0.0121	0.1688
9	rs75574408	121909742	1.32	0.055666547717423	3.28	0.227357389834261	0.126349126121049	1.51330374692105	0.137	0.0586	0.0051	0.0026	0.019	0.0026	0.0035	0.0195	0.1594	0.0131	0.0148	0.0062	0.0876	0.0177	0.0057	0.0031	0.0021	0.0991	0.0937	0.0098	0.0109	0.0065	0.0322	0.0053	0.0121	0.1688
9	rs17292799	121911162	1.32	0.055666547717423	3.28	0.227357389834261	0.124483278789438	1.50951897298612	0.137	0.0586	0.0051	0.0026	0.019	0.0026	0.0035	0.0195	0.1594	0.0131	0.0148	0.0062	0.0876	0.0177	0.0057	0.0031	0.0021	0.0992	0.0937	0.0098	0.0109	0.0065	0.0322	0.0053	0.0121	0.1688
9	rs57440	121914488	1.32	0.055666547717423	3.29	0.21664916022799	0.11913023797046	1.42613048250888	0.137	0.0586	0.005	0.0026	0.019	0.0026	0.0035	0.0195	0.1595	0.0131	0.0148	0.0062	0.0875	0.0177	0.0056	0.0031	0.0021	0.0992	0.0937	0.0098	0.0109	0.0065	0.0322	0.0053	0.0121	0.1688
9	rs117192848	121921277	1.32	0.055666547717423	3.29	0.21664916022799	0.128261869165877	1.38769683849263	0.1371	0.0587	0.005	0.0026	0.0191	0.0026	0.0035	0.0195	0.1594	0.013	0.0149	0.0062	0.0874	0.0177	0.0056	0.0031	0.0021	0.0993	0.0937	0.0098	0.0109	0.0065	0.0322	0.0053	0.0121	0.1688
9	rs75997157	121937990	1.32	0.055666547717423	3.29	0.21664916022799	0.112834482093263	1.27096098749453	0.1371	0.0588	0.0049	0.0025	0.0192	0.0026	0.0035	0.0195	0.1594	0.013	0.0149	0.0062	0.0872	0.0176	0.0056	0.0031	0.0021	0.0995	0.0936	0.0098	0.0109	0.0065	0.0321	0.0053	0.0121	0.1688
9	rs16908103	121943992	1.32	0.055666547717423	3.29	0.21664916022799	0.104906860304309	1.255096045338	0.1372	0.0589	0.0048	0.0025	0.0192	0.0026	0.0035	0.0194	0.1595	0.013	0.015	0.0062	0.087	0.0177	0.0056	0.0031	0.0021	0.0996	0.0936	0.0097	0.0108	0.0066	0.0321	0.0052	0.0121	0.1687
9	rs76404752	121946932	1.32	0.055666547717423	3.29	0.21664916022799	0.0942512637852108	1.20688304552039	0.1373	0.0589	0.0048	0.0025	0.0193	0.0026	0.0035	0.0194	0.1595	0.013	0.015	0.0062	0.087	0.0177	0.0056	0.0031	0.0021	0.0997	0.0936	0.0097	0.0108	0.0066	0.0321	0.0052	0.0121	0.1687
9	rs12551016	121949307	1.32	0.055666547717423	3.29	0.21664916022799	0.0848605248577602	1.19976264044454	0.1373	0.059	0.0048	0.0025	0.0194	0.0026	0.0035	0.0194	0.1594	0.013	0.0151	0.0061	0.0869	0.0176	0.0055	0.0031	0.0022	0.0997	0.0935	0.0097	0.0108	0.0066	0.032	0.0052	0.0121	0.1686
9	rs62568659	121951652	1.32	0.055666547717423	3.3	0.2063056077908	0.0812421006414423	1.1845534780323	0.1374	0.0591	0.0048	0.0025	0.0194	0.0026	0.0035	0.0194	0.1594	0.013	0.0152	0.0061	0.0869	0.0176	0.0055	0.0031	0.0022	0.0998	0.0935	0.0096	0.0108	0.0066	0.032	0.0052	0.0121	0.1686
9	rs230089	121956076	1.31	0.0654431371829849	3.32	0.186688027238402	0.0539363442088896	1.06935861312465	0.1375	0.0593	0.0048	0.0025	0.0195	0.0027	0.0035	0.0195	0.1594	0.0129	0.0153	0.0061	0.0868	0.0176	0.0055	0.0032	0.0022	0.0999	0.0934	0.0095	0.0108	0.0066	0.0319	0.0052	0.0122	0.1684
9	rs72759769	121959570	1.31	0.0654431371829849	3.35	0.159841057206343	0.0707588360801704	1.17613724824606	0.1375	0.0593	0.0046	0.0025	0.0198	0.0027	0.0034	0.02	0.1593	0.0125	0.0155	0.0059	0.0872	0.0179	0.0053	0.0032	0.0021	0.1012	0.0927	0.0091	0.0107	0.0063	0.0317	0.0053	0.0121	0.1684
9	rs118053774	121960660	1.31	0.0654431371829849	3.35	0.159841057206343	0.0712556900649132	1.1845534780323	0.1375	0.0593	0.0046	0.0025	0.0198	0.0027	0.0034	0.02	0.1593	0.0125	0.0155	0.0059	0.0872	0.0179	0.0053	0.0032	0.0021	0.1012	0.0927	0.0091	0.0107	0.0063	0.0317	0.0053	0.0121	0.1684
9	rs1332452	121967454	1.31	0.0654431371829849	3.36	0.151554094423325	0.0576804335396312	1.04784402771685	0.1375	0.0595	0.0046	0.0025	0.0199	0.0027	0.0033	0.0201	0.1592	0.0125	0.0155	0.0059	0.0873	0.018	0.0052	0.0032	0.0021	0.1015	0.0924	0.009	0.0107	0.0062	0.0317	0.0053	0.012	0.1683
9	rs34066606	121968105	1.31	0.0654431371829849	3.36	0.151554094423325	0.057158357871212	1.03365437613912	0.1375	0.0595	0.0046	0.0025	0.0199	0.0027	0.0033	0.0201	0.1592	0.0125	0.0155	0.0059	0.0873	0.018	0.0052	0.0032	0.0021	0.1015	0.0924	0.009	0.0107	0.0062	0.0317	0.0053	0.012	0.1683
9	rs17476783	121971069	1.3	0.0765109106342586	3.36	0.151554094423325	0.0522450287872228	1.03752064310971	0.1375	0.0595	0.0046	0.0025	0.0198	0.0027	0.0033	0.0202	0.1591	0.0125	0.0156	0.006	0.0873	0.018	0.0052	0.0032	0.0021	0.1015	0.0925	0.009	0.0106	0.0062	0.0317	0.0053	0.0121	0.1684
9	rs7853697	121976044	1.3	0.0765109106342586	3.37	0.143587140072381	0.0374355565706336	1.00458549670744	0.1375	0.0595	0.0046	0.0025	0.0198	0.0027	0.0033	0.0203	0.159	0.0125	0.0156	0.006	0.0874	0.0179	0.0052	0.0031	0.0021	0.1015	0.0925	0.009	0.0106	0.0062	0.0317	0.0053	0.0121	0.1684
9	rs12686382	121977762	1.3	0.0765109106342586	3.38	0.135933471893229	0.036501106724108	0.992107932113456	0.1375	0.0595	0.0046	0.0025	0.0198	0.0027	0.0033	0.0203	0.159	0.0125	0.0156	0.006	0.0874	0.0179	0.0052	0.0031	0.0021	0.1016	0.0925	0.009	0.0106	0.0062	0.0317	0.0053	0.0121	0.1684
9	rs10984447	121984553	1.3	0.0765109106342586	3.4	0.121538743628758	0.0233089146381872	0.917578763000442	0.1376	0.0596	0.0046	0.0025	0.0197	0.0026	0.0032	0.0204	0.1586	0.0125	0.0156	0.006	0.0873	0.0181	0.0052	0.0031	0.0021	0.1018	0.0924	0.009	0.0106	0.0062	0.0316	0.0053	0.0122	0.1685
9	rs10818288	121988899	1.3	0.0765109106342586	3.4	0.121538743628758	0.0227071794448648	0.884814949486019	0.1377	0.0596	0.0046	0.0025	0.0197	0.0026	0.0032	0.0205	0.1585	0.0125	0.0156	0.006	0.0873	0.0182	0.0052	0.0031	0.0021	0.1017	0.0924	0.009	0.0106	0.0062	0.0315	0.0053	0.0123	0.1685
9	rs10818290	121994900	1.3	0.0765109106342586	3.4	0.121538743628758	0.0240105342785625	0.927501661266504	0.1376	0.0596	0.0046	0.0025	0.0197	0.0026	0.0031	0.0207	0.1585	0.0125	0.0155	0.006	0.0873	0.0184	0.0052	0.0031	0.0021	0.1017	0.0923	0.009	0.0106	0.0062	0.0315	0.0053	0.0123	0.1684
9	rs79736980	121998762	1.3	0.0765109106342586	3.39	0.128586294370088	0.0283187105965805	0.950895652653519	0.1376	0.0596	0.0046	0.0025	0.0198	0.0026	0.0031	0.0207	0.1585	0.0125	0.0155	0.006	0.0873	0.0184	0.0052	0.0031	0.0021	0.1017	0.0922	0.009	0.0106	0.0062	0.0315	0.0053	0.0123	0.1683
9	rs12380315	122016708	1.3	0.0765109106342586	3.39	0.128586294370088	0.0163848507731748	0.843162126177741	0.1374	0.0603	0.0047	0.0026	0.02	0.0025	0.0031	0.0212	0.1584	0.0126	0.0161	0.006	0.0868	0.0184	0.0051	0.0029	0.0021	0.1017	0.0918	0.0088	0.0104	0.0063	0.0316	0.0055	0.0125	0.1675
9	rs80255914	122018796	1.3	0.0765109106342586	3.38	0.135933471893229	0.016066269119702	0.833122775853441	0.1373	0.0603	0.0047	0.0026	0.0202	0.0025	0.0031	0.0212	0.1584	0.0126	0.016	0.0059	0.0867	0.0184	0.0051	0.0029	0.0021	0.1017	0.0918	0.0088	0.0104	0.0063	0.0316	0.0055	0.0125	0.1674
9	rs75190845	122020060	1.3	0.0765109106342586	3.38	0.135933471893229	0.0152366665811476	0.856328042244188	0.1373	0.0604	0.0047	0.0026	0.0202	0.0025	0.0031	0.0212	0.1584	0.0126	0.0161	0.0059	0.0867	0.0184	0.0051	0.0029	0.0021	0.1017	0.0918	0.0088	0.0103	0.0063	0.0316	0.0055	0.0125	0.1674
9	rs13292127	122020180	1.3	0.0765109106342586	3.38	0.135933471893229	0.0150115549479432	0.852761335028112	0.1373	0.0604	0.0047	0.0026	0.0202	0.0025	0.0031	0.0212	0.1584	0.0126	0.0161	0.0059	0.0867	0.0184	0.0051	0.0029	0.0021	0.1017	0.0918	0.0088	0.0103	0.0063	0.0316	0.0055	0.0125	0.1674
9	rs10984461	122028789	1.3	0.0765109106342586	3.38	0.135933471893229	0.0132982134531361	0.789863388378083	0.1375	0.0604	0.0047	0.0026	0.0202	0.0025	0.0031	0.0214	0.1585	0.0126	0.0161	0.0059	0.0866	0.0185	0.0051	0.0029	0.0021	0.1016	0.0917	0.0088	0.0103	0.0063	0.0316	0.0055	0.0125	0.1672
9	rs653473	122031603	1.3	0.0765109106342586	3.42	0.108314757127468	0.0095486136266226	0.687367899464906	0.1375	0.0605	0.0048	0.0026	0.0203	0.0025	0.0031	0.0214	0.1584	0.0126	0.0161	0.0059	0.0866	0.0185	0.0051	0.0029	0.0021	0.1016	0.0917	0.0088	0.0103	0.0063	0.0316	0.0055	0.0125	0.1671
9	rs683999	122032483	1.3	0.0765109106342586	3.41	0.114783892697204	0.00979528198776055	0.67261014272731	0.1375	0.0605	0.0048	0.0026	0.0203	0.0025	0.0031	0.0214	0.1585	0.0126	0.0161	0.0059	0.0866	0.0185	0.0051	0.0029	0.0021	0.1014	0.0917	0.0088	0.0103	0.0063	0.0316	0.0055	0.0125	0.1673
9	rs77936935	122039564	1.3	0.0765109106342586	3.41	0.114783892697204	0.0053736569243405	0.612456218934202	0.1357	0.0612	0.0048	0.0024	0.0203	0.0026	0.003	0.0214	0.1572	0.0128	0.0161	0.006	0.0876	0.0182	0.005	0.003	0.0021	0.1011	0.0917	0.0085	0.0102	0.0061	0.0309	0.0055	0.013	0.1698
9	rs471215	122043556	1.29	0.0889718392940509	3.4	0.121538743628758	0.00412203954849701	0.602105932812419	0.1355	0.0614	0.0049	0.0024	0.0203	0.0026	0.003	0.0213	0.1569	0.0128	0.0161	0.0061	0.0877	0.0182	0.005	0.0031	0.0021	0.101	0.0917	0.0085	0.0102	0.0061	0.0307	0.0055	0.013	0.1703
9	rs543843	122055148	1.29	0.0889718392940509	3.4	0.121538743628758	0.00367389387613544	0.572586137543099	0.135	0.0616	0.0049	0.0024	0.0203	0.0027	0.003	0.0215	0.1565	0.0128	0.0161	0.0061	0.0879	0.0183	0.0049	0.0031	0.0021	0.1009	0.0919	0.0086	0.0102	0.0061	0.0305	0.0055	0.0131	0.1704
9	rs7862772	122059315	1.29	0.0889718392940509	3.4	0.121538743628758	0.00265385148368122	0.551421968112584	0.135	0.0617	0.0049	0.0024	0.0203	0.0028	0.003	0.0215	0.1564	0.0128	0.0161	0.006	0.088	0.0182	0.0049	0.0031	0.0021	0.1009	0.0919	0.0086	0.0102	0.0063	0.0305	0.0055	0.0131	0.1703
9	rs10739535	122071394	1.29	0.0889718392940509	3.4	0.121538743628758	0.00294690070010207	0.591369248676502	0.1348	0.0622	0.0049	0.0025	0.0203	0.0029	0.003	0.0215	0.1564	0.0128	0.016	0.006	0.0877	0.0181	0.0049	0.0031	0.0022	0.1004	0.092	0.0084	0.0103	0.0063	0.0304	0.0055	0.0131	0.1707
9	rs17571908	122094173	1.29	0.0889718392940509	3.4	0.121538743628758	0.00245103671521453	0.581105786254353	0.1348	0.0625	0.0051	0.0024	0.0203	0.0029	0.003	0.0216	0.1555	0.0129	0.0161	0.0061	0.088	0.0182	0.0049	0.0029	0.0022	0.0999	0.0921	0.0084	0.01	0.0064	0.0303	0.0055	0.0128	0.1713
9	rs10984492	122098205	1.29	0.0889718392940509	3.4	0.121538743628758	0.00193445820553284	0.54301136817951	0.1348	0.0626	0.0051	0.0024	0.0204	0.0029	0.003	0.0216	0.1555	0.0129	0.0161	0.0061	0.088	0.0182	0.0049	0.0029	0.0022	0.0999	0.0921	0.0084	0.01	0.0064	0.0303	0.0056	0.0128	0.1713
9	rs10984500	122113902	1.29	0.0889718392940509	3.4	0.121538743628758	0.00215315652360959	0.569045304236683	0.1349	0.0626	0.0052	0.0024	0.0203	0.0029	0.003	0.0216	0.1553	0.0129	0.0162	0.0061	0.0881	0.0183	0.005	0.0029	0.0022	0.0998	0.0921	0.0083	0.0099	0.0064	0.0302	0.0056	0.0128	0.1711
9	rs79948016	122116059	1.29	0.0889718392940509	3.4	0.121538743628758	0.00301742952982613	0.580679082288715	0.135	0.0627	0.0053	0.0024	0.0204	0.0029	0.003	0.0216	0.155	0.013	0.0163	0.0061	0.0881	0.0184	0.0049	0.0029	0.0022	0.0995	0.0921	0.0083	0.0099	0.0065	0.0303	0.0056	0.0129	0.1709
9	rs77239352	122118621	1.28	0.102927797709035	3.4	0.121538743628758	0.0019587922334361	0.220606109694163	0.1355	0.0642	0.0065	0.0027	0.0207	0.003	0.0031	0.0214	0.1521	0.0136	0.0169	0.0064	0.088	0.019	0.005	0.0026	0.0024	0.0971	0.0919	0.0081	0.0099	0.007	0.0308	0.006	0.0133	0.1693
9	rs942515	122124789	1.27	0.118479912290321	3.39	0.128586294370088	0.00226892296203334	0.129783684666307	0.1357	0.0646	0.0068	0.0027	0.0208	0.003	0.0032	0.0213	0.1511	0.0138	0.0171	0.0065	0.0882	0.0192	0.005	0.0025	0.0025	0.0964	0.0916	0.0081	0.0099	0.0073	0.031	0.0061	0.0135	0.1687
9	rs1924681	122126478	1.27	0.118479912290321	3.39	0.128586294370088	0.0022080527931083	0.129963120222746	0.1357	0.0647	0.0069	0.0027	0.0208	0.003	0.0032	0.0214	0.151	0.0138	0.0171	0.0065	0.0882	0.0191	0.005	0.0025	0.0025	0.0963	0.0916	0.0081	0.0099	0.0073	0.0309	0.0061	0.0136	0.1686
9	rs7020462	122133105	1.27	0.118479912290321	3.39	0.128586294370088	0.00266488640709628	0.138315494553987	0.1354	0.0646	0.0069	0.0027	0.0208	0.003	0.0031	0.0214	0.151	0.0138	0.0171	0.0065	0.0884	0.0193	0.005	0.0025	0.0024	0.0964	0.0915	0.0081	0.0098	0.0074	0.0308	0.0061	0.0136	0.1687
9	rs76324543	122134814	1.27	0.118479912290321	3.39	0.128586294370088	0.00319857446853758	0.154146153780575	0.1354	0.0646	0.0069	0.0027	0.0208	0.003	0.0031	0.0214	0.151	0.0138	0.0171	0.0065	0.0884	0.0193	0.005	0.0025	0.0024	0.0963	0.0915	0.0081	0.0098	0.0074	0.0308	0.0061	0.0136	0.1688
9	rs7044509	122157418	1.27	0.118479912290321	3.39	0.128586294370088	0.00458942416277914	0.20124914548629	0.135	0.0653	0.007	0.0027	0.0208	0.0032	0.0032	0.0215	0.1491	0.0143	0.017	0.0066	0.0887	0.0197	0.0051	0.0026	0.0026	0.095	0.0903	0.0084	0.0098	0.0074	0.0309	0.0063	0.0141	0.1695
9	rs76791496	122164937	1.27	0.118479912290321	3.39	0.128586294370088	0.00423520778924903	0.204820306571179	0.135	0.0654	0.007	0.0027	0.0208	0.0032	0.0032	0.0215	0.1489	0.0144	0.017	0.0066	0.0888	0.0197	0.0051	0.0026	0.0026	0.0948	0.0902	0.0084	0.0098	0.0074	0.0309	0.0063	0.0142	0.1695
9	rs1412066	122165487	1.27	0.118479912290321	3.39	0.128586294370088	0.00383596414206864	0.193136622072349	0.135	0.0654	0.007	0.0027	0.0208	0.0032	0.0033	0.0215	0.1489	0.0144	0.017	0.0066	0.0888	0.0197	0.0051	0.0026	0.0026	0.0947	0.0902	0.0084	0.0098	0.0074	0.0309	0.0063	0.0142	0.1695
9	rs1331621	122174362	1.26	0.135727966888585	3.39	0.128586294370088	0.00553575775531073	0.129963120222746	0.1353	0.067	0.0073	0.0029	0.0206	0.0036	0.0034	0.0218	0.1457	0.0147	0.017	0.0063	0.0892	0.0199	0.0054	0.0028	0.0031	0.0938	0.0889	0.0082	0.0096	0.0075	0.0308	0.0064	0.0145	0.1704
9	rs1888736	122175586	1.26	0.135727966888585	3.39	0.128586294370088	0.00582344058031891	0.131311810621591	0.1354	0.0672	0.0073	0.0029	0.0206	0.0037	0.0034	0.0218	0.1457	0.0147	0.017	0.0063	0.0891	0.0199	0.0054	0.0028	0.0031	0.0937	0.089	0.0082	0.0096	0.0075	0.0309	0.0064	0.0145	0.1702
9	rs117578517	122178382	1.26	0.135727966888585	3.39	0.128586294370088	0.00644088291630682	0.142562791242442	0.1353	0.0674	0.0073	0.0029	0.0206	0.0037	0.0034	0.0218	0.1457	0.0147	0.017	0.0063	0.089	0.0199	0.0054	0.0028	0.0031	0.0936	0.0889	0.0082	0.0096	0.0075	0.0309	0.0064	0.0145	0.1702
9	rs117468933	122178787	1.26	0.135727966888585	3.39	0.128586294370088	0.00650010205164593	0.144423980149105	0.1353	0.0674	0.0073	0.0029	0.0206	0.0037	0.0034	0.0218	0.1457	0.0147	0.017	0.0063	0.089	0.0199	0.0054	0.0028	0.0032	0.0935	0.0888	0.0082	0.0096	0.0075	0.0309	0.0064	0.0145	0.1702
9	rs62569406	122180922	1.27	0.118479912290321	3.4	0.121538743628758	0.00638574438081118	0.143213210765315	0.1353	0.0674	0.0073	0.0029	0.0206	0.0037	0.0034	0.0218	0.1457	0.0147	0.017	0.0063	0.089	0.0199	0.0054	0.0028	0.0032	0.0935	0.0888	0.0082	0.0096	0.0075	0.0309	0.0064	0.0145	0.1702
9	rs72763419	122186590	1.27	0.118479912290321	3.4	0.121538743628758	0.00693429817137808	0.154719472733472	0.1353	0.0675	0.0073	0.003	0.0206	0.0037	0.0034	0.0218	0.1457	0.0147	0.017	0.0063	0.089	0.0199	0.0054	0.0028	0.0032	0.0934	0.0888	0.0082	0.0096	0.0075	0.0309	0.0064	0.0145	0.1702
9	rs2416700	122197736	1.27	0.118479912290321	3.4	0.121538743628758	0.00606605480685916	0.150438181088848	0.1352	0.0682	0.0073	0.0031	0.0206	0.0038	0.0034	0.0218	0.1458	0.0147	0.0171	0.0063	0.089	0.0198	0.0055	0.0029	0.0034	0.0926	0.0883	0.0081	0.0096	0.0075	0.0311	0.0065	0.0145	0.1703
9	rs10818313	122198190	1.27	0.118479912290321	3.42	0.108314757127468	0.00612614012340499	0.150154294629113	0.1352	0.0682	0.0073	0.0031	0.0206	0.0038	0.0034	0.0218	0.1458	0.0147	0.0171	0.0063	0.089	0.0198	0.0055	0.0029	0.0034	0.0926	0.0883	0.0081	0.0096	0.0075	0.0311	0.0065	0.0145	0.1703
9	rs6478404	122199508	1.27	0.118479912290321	3.42	0.108314757127468	0.0065747162986111	0.15798257461064	0.1351	0.0683	0.0073	0.0031	0.0206	0.0038	0.0034	0.0218	0.1458	0.0146	0.0171	0.0063	0.0891	0.0198	0.0054	0.0029	0.0034	0.0925	0.0883	0.0081	0.0096	0.0074	0.0311	0.0064	0.0145	0.1703
9	rs117879629	122204176	1.27	0.118479912290321	3.42	0.108314757127468	0.0111072596534827	0.186973510486135	0.1349	0.0682	0.0074	0.0031	0.0207	0.0038	0.0034	0.0218	0.1454	0.0146	0.0171	0.0063	0.0888	0.0197	0.0055	0.003	0.0035	0.0926	0.0882	0.0081	0.0096	0.0075	0.0312	0.0065	0.0145	0.1705
9	rs10984537	122210887	1.27	0.118479912290321	3.42	0.108314757127468	0.0145687201858854	0.237765735486147	0.1348	0.0681	0.0074	0.0031	0.0208	0.0039	0.0034	0.0217	0.1449	0.0146	0.0173	0.0063	0.0883	0.0196	0.0055	0.0031	0.0037	0.0928	0.0881	0.0081	0.0096	0.0075	0.0313	0.0065	0.0146	0.1708
9	rs10818318	122215618	1.27	0.118479912290321	3.42	0.108314757127468	0.0127443044529105	0.246331596338012	0.1347	0.0681	0.0075	0.0032	0.0208	0.004	0.0035	0.0217	0.1445	0.0147	0.0174	0.0063	0.088	0.0195	0.0056	0.0032	0.0039	0.0929	0.088	0.0081	0.0096	0.0075	0.0314	0.0065	0.0146	0.171
9	rs10984538	122217930	1.27	0.118479912290321	3.42	0.108314757127468	0.0120525708363657	0.263634257156955	0.1347	0.0681	0.0075	0.0032	0.0208	0.004	0.0035	0.0217	0.1447	0.0146	0.0173	0.0063	0.0876	0.0197	0.0056	0.0032	0.0039	0.0927	0.0876	0.0083	0.0097	0.0075	0.0315	0.0065	0.0147	0.171
9	rs13302235	122218834	1.27	0.118479912290321	3.43	0.102124300974309	0.0139293258768497	0.270980253387038	0.1347	0.0682	0.0075	0.0032	0.0208	0.0041	0.0035	0.0217	0.1446	0.0146	0.0173	0.0063	0.0876	0.0197	0.0056	0.0032	0.004	0.0927	0.0876	0.0084	0.0097	0.0075	0.0315	0.0065	0.0147	0.171
9	rs9299261	122222907	1.27	0.118479912290321	3.43	0.102124300974309	0.0166324751736657	0.304074540956439	0.1345	0.0683	0.0075	0.0031	0.0208	0.0041	0.0034	0.0216	0.1441	0.0146	0.0175	0.0063	0.0873	0.0197	0.0057	0.0032	0.0041	0.093	0.0876	0.0085	0.0096	0.0075	0.0315	0.0065	0.0148	0.1712
9	rs7858281	122235950	1.27	0.118479912290321	3.43	0.102124300974309	0.0253256880864329	0.37391359937454	0.1344	0.0682	0.0075	0.0031	0.0208	0.0043	0.0034	0.0216	0.144	0.0145	0.0175	0.0064	0.0873	0.0197	0.0057	0.0033	0.0042	0.093	0.0876	0.0085	0.0097	0.0075	0.0315	0.0065	0.0148	0.171
9	rs76854659	122249042	1.27	0.118479912290321	3.43	0.102124300974309	0.0475441882165282	0.491735947166663	0.1343	0.0681	0.0076	0.0032	0.0208	0.0043	0.0034	0.0216	0.1438	0.0145	0.0175	0.0064	0.0874	0.0196	0.0056	0.0033	0.0043	0.093	0.0877	0.0085	0.0097	0.0075	0.0315	0.0065	0.0148	0.1709
9	rs12238498	122249067	1.27	0.118479912290321	3.42	0.108314757127468	0.0482615562747403	0.495013734520578	0.1343	0.0681	0.0076	0.0032	0.0208	0.0043	0.0034	0.0216	0.1437	0.0145	0.0174	0.0064	0.0874	0.0196	0.0056	0.0033	0.0043	0.0931	0.0878	0.0085	0.0097	0.0075	0.0316	0.0065	0.0148	0.1708
9	Affx-33176294	122250294	1.27	0.118479912290321	3.42	0.108314757127468	0.0650110492436209	0.523234979390646	0.1342	0.0681	0.0076	0.0032	0.0209	0.0043	0.0034	0.0216	0.1436	0.0145	0.0174	0.0064	0.0875	0.0195	0.0056	0.0033	0.0043	0.093	0.0879	0.0085	0.0097	0.0076	0.0315	0.0065	0.0148	0.1708
9	rs12555385	122254248	1.27	0.118479912290321	3.42	0.108314757127468	0.0706349758292628	0.467063653826791	0.1341	0.068	0.0076	0.0032	0.021	0.0043	0.0035	0.0217	0.1435	0.0144	0.0175	0.0064	0.0875	0.0194	0.0056	0.0034	0.0043	0.093	0.0879	0.0085	0.0097	0.0076	0.0313	0.0065	0.0149	0.1708
9	rs10984561	122258577	1.27	0.118479912290321	3.42	0.108314757127468	0.131498689558699	0.66819707515387	0.1342	0.0683	0.0076	0.0032	0.021	0.0043	0.0035	0.0217	0.1434	0.0144	0.0174	0.0064	0.0874	0.0194	0.0056	0.0034	0.0043	0.0928	0.0877	0.0085	0.0097	0.0076	0.0313	0.0065	0.0148	0.1708
9	rs78886673	122260443	1.28	0.102927797709035	3.44	0.0962054431234386	0.167020342268131	1.07698104055475	0.1307	0.0716	0.0069	0.0041	0.0201	0.0057	0.0044	0.0234	0.1411	0.0138	0.0169	0.0068	0.0845	0.0192	0.006	0.005	0.0049	0.0917	0.0891	0.0089	0.0103	0.0071	0.0306	0.0065	0.0138	0.1725
9	rs1412056	122260800	1.28	0.102927797709035	3.44	0.0962054431234386	0.195579424317357	1.21566957956592	0.13	0.0719	0.0066	0.0044	0.0198	0.0059	0.0046	0.0237	0.1408	0.0137	0.0171	0.0068	0.0838	0.019	0.0061	0.0053	0.0051	0.0917	0.0893	0.0089	0.0104	0.0071	0.0304	0.0064	0.0136	0.173
9	rs11790549	122261157	1.27	0.118479912290321	3.44	0.0962054431234386	0.290185346088541	1.40162186019814	0.1302	0.0719	0.0067	0.0045	0.0199	0.006	0.0046	0.0237	0.1408	0.0137	0.0173	0.0068	0.0836	0.0191	0.0061	0.0055	0.0052	0.0918	0.0889	0.0089	0.0106	0.007	0.0301	0.0062	0.0135	0.1728
9	rs112150364	122262471	1.27	0.118479912290321	3.44	0.0962054431234386	0.316181625389904	1.45463972767808	0.1302	0.0717	0.0067	0.0045	0.0198	0.006	0.0047	0.0238	0.1409	0.0137	0.0173	0.0068	0.0835	0.0191	0.0061	0.0055	0.0052	0.0918	0.0888	0.0089	0.0106	0.0071	0.0301	0.0062	0.0134	0.1729
9	rs59461511	122270498	1.27	0.118479912290321	3.45	0.090551063959542	0.203321874897414	1.23776792095723	0.1301	0.0715	0.0067	0.0045	0.0197	0.0061	0.0048	0.0238	0.141	0.0138	0.0173	0.0069	0.0834	0.0191	0.0062	0.0055	0.0052	0.092	0.0886	0.0089	0.0106	0.0071	0.0301	0.0063	0.0133	0.1731
9	rs10818322	122273329	1.27	0.118479912290321	3.45	0.090551063959542	0.274162675216036	1.08266386351007	0.1301	0.0714	0.0067	0.0045	0.0197	0.0061	0.0048	0.0239	0.1409	0.0138	0.0173	0.0069	0.0834	0.0191	0.0062	0.0055	0.004	0.0922	0.0898	0.0089	0.0106	0.0071	0.0301	0.0063	0.0133	0.173
9	rs74459459	122274969	1.27	0.118479912290321	3.44	0.0962054431234386	0.165653608176499	1.05624595378655	0.1297	0.0711	0.0067	0.0045	0.0197	0.0057	0.0048	0.0237	0.1409	0.0138	0.0172	0.0071	0.0837	0.019	0.0062	0.0055	0.0041	0.0926	0.0901	0.0089	0.0105	0.0071	0.03	0.0064	0.0133	0.1734
9	rs10984577	122277529	1.27	0.118479912290321	3.44	0.0962054431234386	0.120281740145699	0.908148328108771	0.1296	0.071	0.0067	0.0044	0.0197	0.0055	0.0048	0.0237	0.1409	0.0138	0.0172	0.0071	0.0838	0.019	0.0062	0.0055	0.0041	0.0927	0.0902	0.0089	0.0104	0.0071	0.03	0.0064	0.0133	0.1735
9	rs10984579	122277771	1.27	0.118479912290321	3.46	0.0851540123614781	0.129375626241237	0.951212575646856	0.1296	0.071	0.0067	0.0044	0.0197	0.0055	0.0048	0.0237	0.1409	0.0138	0.0172	0.0071	0.0838	0.019	0.0062	0.0055	0.0041	0.0927	0.0901	0.0089	0.0106	0.007	0.03	0.0064	0.0133	0.1735
9	rs10818328	122279421	1.27	0.118479912290321	3.46	0.0851540123614781	0.12042615409792	0.928132405391116	0.1296	0.071	0.0066	0.0045	0.0197	0.0056	0.0048	0.0238	0.141	0.0138	0.0172	0.0071	0.0838	0.0189	0.0061	0.0056	0.0041	0.0927	0.0902	0.0089	0.0106	0.007	0.0299	0.0064	0.0134	0.1735
9	rs113529723	122283627	1.27	0.118479912290321	3.46	0.0851540123614781	0.124689762457788	0.946460921608369	0.1295	0.071	0.0066	0.0045	0.0197	0.0056	0.0048	0.0238	0.141	0.0138	0.0173	0.0071	0.0837	0.0189	0.0061	0.0056	0.0041	0.0928	0.0902	0.0089	0.0106	0.007	0.0298	0.0064	0.0134	0.1734
9	rs10818330	122284089	1.27	0.118479912290321	3.46	0.0851540123614781	0.122634285865203	0.944403332983715	0.1295	0.071	0.0066	0.0045	0.0196	0.0056	0.0048	0.0238	0.141	0.0138	0.0173	0.0071	0.0837	0.0189	0.0061	0.0056	0.0041	0.0927	0.0902	0.0089	0.0106	0.007	0.0298	0.0064	0.0134	0.1734
9	rs1009470	122289187	1.27	0.118479912290321	3.45	0.090551063959542	0.12877287149879	0.949786586290292	0.1298	0.0714	0.0067	0.0045	0.0196	0.0056	0.0048	0.0237	0.1413	0.0137	0.0173	0.0071	0.0835	0.0189	0.0061	0.0056	0.0041	0.0922	0.0902	0.0089	0.0106	0.0071	0.0297	0.0065	0.0134	0.1734
9	rs79303236	122290973	1.27	0.118479912290321	3.44	0.0962054431234386	0.165025019929605	1.03897119882101	0.1297	0.0714	0.0067	0.0045	0.0197	0.0056	0.0048	0.0239	0.1412	0.0138	0.0172	0.0071	0.0834	0.0189	0.0061	0.0056	0.0041	0.0921	0.0902	0.0089	0.0105	0.0071	0.0297	0.0065	0.0134	0.1734
9	rs2109664	122301156	1.27	0.118479912290321	3.44	0.0962054431234386	0.179469700690861	1.06028983013752	0.1298	0.0714	0.0067	0.0045	0.0197	0.0056	0.0049	0.0239	0.141	0.0139	0.0172	0.0068	0.0834	0.0189	0.0061	0.0055	0.0042	0.0921	0.0901	0.0088	0.0102	0.0072	0.0298	0.0067	0.0134	0.1737
9	rs36031705	122319467	1.28	0.102927797709035	3.44	0.0962054431234386	0.187481595586512	1.0771433295657	0.1293	0.0716	0.0069	0.0045	0.0194	0.0057	0.0051	0.024	0.1402	0.0144	0.0173	0.0068	0.0832	0.0188	0.0064	0.0054	0.0043	0.0927	0.0901	0.0087	0.0101	0.0074	0.0297	0.0068	0.0132	0.1735
9	rs990622	122319889	1.28	0.102927797709035	3.44	0.0962054431234386	0.163251605693464	1.00298412963789	0.1291	0.0717	0.007	0.0045	0.0193	0.0058	0.0052	0.0239	0.1398	0.0146	0.0174	0.0068	0.0832	0.0187	0.0064	0.0054	0.0044	0.0929	0.0901	0.0088	0.01	0.0074	0.0295	0.0069	0.0132	0.1734
9	rs10984600	122326623	1.28	0.102927797709035	3.44	0.0962054431234386	0.2048197515317	1.11540606676625	0.1285	0.072	0.007	0.0045	0.019	0.0056	0.0051	0.0241	0.1394	0.0148	0.0175	0.0069	0.0828	0.0188	0.0066	0.0052	0.0044	0.0932	0.0905	0.0085	0.0098	0.0073	0.0293	0.007	0.013	0.1748
9	rs77377742	122333870	1.28	0.102927797709035	3.44	0.0962054431234386	0.267249347089061	1.2067173701003	0.128	0.0721	0.0066	0.0044	0.0187	0.0054	0.0051	0.0241	0.1391	0.0152	0.0175	0.0069	0.0825	0.0189	0.0066	0.005	0.0044	0.0935	0.0907	0.0083	0.0096	0.0072	0.0293	0.0071	0.0129	0.1761
9	rs4412427	122341917	1.27	0.118479912290321	3.44	0.0962054431234386	0.235612231175351	1.08412605973646	0.128	0.0721	0.0066	0.0044	0.0186	0.0057	0.0051	0.0242	0.1391	0.0151	0.0175	0.0069	0.0824	0.0189	0.0067	0.0049	0.0044	0.0936	0.0908	0.0082	0.0096	0.0072	0.0292	0.0071	0.0129	0.1762
9	rs75911834	122343615	1.27	0.118479912290321	3.44	0.0962054431234386	0.235996884972678	1.08672642470289	0.128	0.0721	0.0066	0.0044	0.0186	0.0057	0.0051	0.0242	0.1391	0.0151	0.0175	0.0069	0.0824	0.0189	0.0067	0.0049	0.0044	0.0935	0.0908	0.0082	0.0096	0.0072	0.0292	0.0071	0.0129	0.1762
9	rs72765405	122354159	1.27	0.118479912290321	3.44	0.0962054431234386	0.240942445304763	1.13979239693808	0.1278	0.0721	0.0066	0.0044	0.0186	0.0057	0.0051	0.0242	0.1392	0.0151	0.0175	0.0069	0.0824	0.0189	0.0067	0.0049	0.0044	0.0935	0.0908	0.0082	0.0096	0.0071	0.0292	0.0072	0.0129	0.1764
9	rs113570529	122357591	1.27	0.118479912290321	3.45	0.090551063959542	0.238312095193264	1.12488727986628	0.1277	0.0721	0.0066	0.0044	0.0186	0.0057	0.0051	0.0242	0.1392	0.0151	0.0175	0.0069	0.0825	0.0189	0.0066	0.005	0.0044	0.0935	0.0908	0.0082	0.0096	0.0071	0.0292	0.0072	0.0129	0.1764
9	rs12380128	122357647	1.27	0.118479912290321	3.45	0.090551063959542	0.237152928692063	1.12128922876581	0.1277	0.0721	0.0066	0.0044	0.0186	0.0057	0.0051	0.0242	0.1392	0.0151	0.0175	0.0069	0.0825	0.0189	0.0066	0.005	0.0044	0.0935	0.0908	0.0082	0.0096	0.0071	0.0292	0.0072	0.0129	0.1764
9	rs76970566	122362629	1.27	0.118479912290321	3.46	0.0851540123614781	0.227824333730534	1.06045164555894	0.1277	0.0721	0.0066	0.0044	0.0185	0.0056	0.0052	0.0242	0.1392	0.0151	0.0175	0.0069	0.0825	0.0188	0.0066	0.0049	0.0043	0.0935	0.0909	0.0082	0.0096	0.0072	0.0292	0.0072	0.0129	0.1765
9	rs10124967	122363858	1.27	0.118479912290321	3.49	0.0704349946405554	0.201321351746418	0.997383227153602	0.1277	0.0722	0.0066	0.0044	0.0185	0.0056	0.0052	0.0242	0.1392	0.0151	0.0175	0.0069	0.0826	0.0188	0.0066	0.0049	0.0043	0.0935	0.0909	0.0082	0.0096	0.0072	0.0292	0.0072	0.0129	0.1766
9	rs113903135	122364808	1.27	0.118479912290321	3.49	0.0704349946405554	0.213007736858843	1.03784295561106	0.1275	0.0722	0.0066	0.0044	0.0185	0.0056	0.0052	0.0242	0.1392	0.0151	0.0175	0.0069	0.0825	0.0188	0.0066	0.0049	0.0043	0.0938	0.0908	0.0082	0.0096	0.0071	0.0292	0.0072	0.0129	0.1767
9	rs7033389	122366828	1.27	0.118479912290321	3.48	0.0751031739839783	0.210552391716402	1.03220523327793	0.1274	0.0723	0.0066	0.0044	0.0185	0.0056	0.0052	0.0241	0.1393	0.0151	0.0175	0.0069	0.0824	0.0188	0.0066	0.0049	0.0043	0.0939	0.0908	0.0083	0.0096	0.0071	0.0292	0.0071	0.0128	0.1769
9	rs116935591	122370268	1.27	0.118479912290321	3.48	0.0751031739839783	0.210311748006871	0.967880106638264	0.1273	0.0724	0.0066	0.0044	0.0185	0.0056	0.0052	0.0241	0.1393	0.0151	0.0175	0.0069	0.0824	0.0188	0.0067	0.0049	0.0043	0.0939	0.0907	0.0083	0.0096	0.0071	0.0292	0.0071	0.0128	0.1769
9	rs117176375	122377726	1.27	0.118479912290321	3.48	0.0751031739839783	0.199098746581945	0.967085128424183	0.1273	0.0724	0.0066	0.0044	0.0185	0.0056	0.0052	0.0241	0.1393	0.0151	0.0175	0.0069	0.0823	0.0188	0.0067	0.0049	0.0043	0.0939	0.0906	0.0083	0.0096	0.0071	0.0292	0.0071	0.0128	0.1769
9	rs10121216	122379090	1.27	0.118479912290321	3.48	0.0751031739839783	0.198050824788234	0.959301128694977	0.1274	0.0724	0.0066	0.0044	0.0185	0.0056	0.0052	0.0241	0.1393	0.0151	0.0175	0.0069	0.0823	0.0188	0.0067	0.0049	0.0043	0.0939	0.0905	0.0083	0.0096	0.0071	0.0292	0.0071	0.0128	0.1769
9	rs17580421	122380174	1.27	0.118479912290321	3.47	0.0800071130091993	0.202732321534417	0.970902188527306	0.1274	0.0724	0.0066	0.0044	0.0185	0.0056	0.0052	0.0241	0.1392	0.0151	0.0175	0.0069	0.0823	0.0188	0.0067	0.0049	0.0043	0.0939	0.0905	0.0083	0.0096	0.0071	0.0292	0.0071	0.0128	0.1769
9	rs75497085	122390930	1.27	0.118479912290321	3.47	0.0800071130091993	0.221087908365824	1.01211849113318	0.1274	0.0724	0.0066	0.0044	0.0185	0.0055	0.0051	0.024	0.1392	0.0151	0.0175	0.0069	0.0824	0.0187	0.0068	0.0049	0.0043	0.0939	0.0907	0.0083	0.0097	0.0071	0.0292	0.0071	0.0128	0.1769
9	rs12375736	122396082	1.27	0.118479912290321	3.47	0.0800071130091993	0.227028423683189	0.912232447117604	0.1273	0.0724	0.0067	0.0044	0.0184	0.0054	0.0051	0.0239	0.139	0.0151	0.0175	0.0068	0.0827	0.0187	0.007	0.0048	0.0042	0.0939	0.091	0.0082	0.0097	0.0071	0.0292	0.0069	0.0128	0.177
9	rs2058369	122397989	1.27	0.118479912290321	3.47	0.0800071130091993	0.207993520767264	0.871559566238168	0.1273	0.0725	0.0067	0.0044	0.0184	0.0054	0.0051	0.0239	0.139	0.0152	0.0175	0.0068	0.0827	0.0187	0.007	0.0048	0.0042	0.0939	0.0911	0.0082	0.0097	0.0071	0.0292	0.0069	0.0127	0.177
9	rs7028119	122405879	1.28	0.102927797709035	3.47	0.0800071130091993	0.205729385059978	0.838525466762543	0.1272	0.0725	0.0067	0.0044	0.0184	0.0054	0.0051	0.0239	0.1389	0.0151	0.0176	0.0068	0.0829	0.0186	0.0071	0.0048	0.0043	0.0937	0.0911	0.0081	0.0097	0.0071	0.0292	0.0069	0.0128	0.1773
9	rs7850300	122416904	1.27	0.118479912290321	3.42	0.108314757127468	0.231911811469726	0.903597322956039	0.1271	0.0725	0.0067	0.0044	0.0184	0.0054	0.0052	0.0238	0.1382	0.0152	0.0176	0.0069	0.083	0.0187	0.0072	0.0049	0.0043	0.0941	0.0912	0.0081	0.0097	0.0071	0.0292	0.007	0.0128	0.177
9	rs117241311	122416955	1.27	0.118479912290321	3.42	0.108314757127468	0.230390097871003	0.899050936988574	0.127	0.0725	0.0067	0.0044	0.0184	0.0054	0.0052	0.0238	0.1382	0.0152	0.0176	0.0069	0.083	0.0187	0.0072	0.0049	0.0043	0.0941	0.0912	0.0081	0.0097	0.0071	0.0293	0.007	0.0128	0.1769
9	rs112802116	122420219	1.27	0.118479912290321	3.41	0.114783892697204	0.297700020967453	1.08493854944471	0.127	0.0724	0.0067	0.0044	0.0184	0.0054	0.0052	0.0238	0.1382	0.0152	0.0177	0.0069	0.083	0.0187	0.0072	0.0049	0.0043	0.094	0.0911	0.0081	0.0098	0.0071	0.0292	0.007	0.0128	0.177
9	rs7866414	122434492	1.27	0.118479912290321	3.41	0.114783892697204	0.220099511644408	0.809438417359857	0.1273	0.0717	0.0068	0.0042	0.0188	0.0055	0.0052	0.0232	0.1379	0.0151	0.0184	0.0074	0.0834	0.0189	0.0073	0.0048	0.004	0.0938	0.0905	0.0081	0.01	0.0073	0.0288	0.0072	0.0125	0.1771
9	rs10125439	122436623	1.27	0.118479912290321	3.41	0.114783892697204	0.248532865407634	0.912861099869611	0.1275	0.0715	0.0068	0.0042	0.019	0.0055	0.0052	0.0232	0.1379	0.015	0.0185	0.0074	0.0832	0.019	0.0073	0.0048	0.004	0.0936	0.0907	0.0081	0.0101	0.0074	0.0286	0.0072	0.0125	0.177
9	rs10984635	122439147	1.27	0.118479912290321	3.41	0.114783892697204	0.263237974348919	1.05349777958881	0.1277	0.0714	0.0069	0.0042	0.0191	0.0055	0.0052	0.0231	0.1377	0.0151	0.0186	0.0074	0.0833	0.0191	0.0073	0.0048	0.004	0.0934	0.0909	0.008	0.0103	0.0074	0.0282	0.0072	0.0125	0.1772
9	rs10453235	122443237	1.28	0.102927797709035	3.41	0.114783892697204	0.134259051939212	0.610008631946609	0.1293	0.0732	0.0072	0.0039	0.0201	0.0051	0.0046	0.0212	0.1382	0.015	0.0186	0.0074	0.0836	0.0197	0.0073	0.0041	0.0038	0.0932	0.0889	0.0072	0.01	0.0076	0.0285	0.0076	0.0128	0.1772
9	rs79934054	122443275	1.28	0.102927797709035	3.41	0.114783892697204	0.13432078607334	0.673493551075702	0.1293	0.0732	0.0072	0.0039	0.0201	0.0051	0.0046	0.0212	0.1382	0.015	0.0186	0.0074	0.0836	0.0197	0.0073	0.0041	0.0038	0.0932	0.0889	0.0072	0.0101	0.0076	0.0285	0.0077	0.0127	0.1771
9	rs10818364	122448779	1.27	0.118479912290321	3.4	0.121538743628758	0.239948803240327	0.512864267370056	0.1323	0.0745	0.0073	0.0035	0.0208	0.0047	0.0042	0.0204	0.1403	0.0153	0.0186	0.0069	0.0804	0.0196	0.0071	0.0035	0.0038	0.0936	0.0882	0.0067	0.01	0.0074	0.0287	0.0077	0.0129	0.177
9	rs72765453	122451266	1.26	0.135727966888585	3.39	0.128586294370088	0.228327812310221	0.46396931963904	0.1323	0.0745	0.0074	0.0035	0.0208	0.0047	0.0042	0.0204	0.1403	0.0152	0.0186	0.0069	0.0803	0.0196	0.0071	0.0034	0.0038	0.0936	0.0884	0.0067	0.01	0.0075	0.0287	0.0077	0.0129	0.177
9	rs113161221	122461528	1.26	0.135727966888585	3.39	0.128586294370088	0.1796528841292	0.38166914454775	0.1322	0.0745	0.0074	0.0035	0.0208	0.0047	0.0042	0.0204	0.1404	0.0152	0.0188	0.0069	0.0801	0.0197	0.0071	0.0034	0.0038	0.0935	0.0884	0.0067	0.01	0.0077	0.0287	0.0077	0.0129	0.177
9	rs79162256	122461649	1.26	0.135727966888585	3.39	0.128586294370088	0.17546696658496	0.376832579152721	0.1322	0.0745	0.0074	0.0035	0.0208	0.0047	0.0042	0.0204	0.1404	0.0152	0.0188	0.0069	0.0801	0.0197	0.0071	0.0034	0.0038	0.0936	0.0883	0.0067	0.01	0.0077	0.0287	0.0077	0.0129	0.177
9	rs59730553	122463251	1.26	0.135727966888585	3.39	0.128586294370088	0.170021851123595	0.371254024932243	0.1322	0.0745	0.0074	0.0035	0.0208	0.0047	0.0042	0.0204	0.1404	0.0152	0.0189	0.0069	0.08	0.0197	0.0072	0.0034	0.0038	0.0936	0.0883	0.0067	0.01	0.0077	0.0287	0.0077	0.0129	0.177
9	rs117134043	122465539	1.26	0.135727966888585	3.39	0.128586294370088	0.111589446517454	0.214694623864506	0.1321	0.0744	0.0074	0.0035	0.0208	0.0047	0.0041	0.0204	0.1405	0.0153	0.019	0.0069	0.0798	0.0197	0.0072	0.0034	0.0038	0.0936	0.0885	0.0067	0.01	0.0077	0.0287	0.0077	0.0129	0.177
9	rs4330759	122468385	1.26	0.135727966888585	3.39	0.128586294370088	0.104588700607576	0.186769247482587	0.1321	0.0746	0.0075	0.0035	0.0209	0.0047	0.0042	0.0204	0.1404	0.0152	0.019	0.0069	0.0798	0.0197	0.0072	0.0034	0.0038	0.0936	0.0884	0.0067	0.0101	0.0077	0.0287	0.0077	0.0129	0.1767
9	rs10984654	122473586	1.26	0.135727966888585	3.39	0.128586294370088	0.0973097241427134	0.190046572713624	0.1321	0.0746	0.0075	0.0035	0.0208	0.0047	0.0042	0.0202	0.1404	0.0153	0.019	0.007	0.0798	0.0197	0.0072	0.0034	0.0038	0.0936	0.0884	0.0067	0.0101	0.0077	0.0287	0.0077	0.0131	0.1767
9	rs72765473	122474518	1.26	0.135727966888585	3.39	0.128586294370088	0.106238997019908	0.214266761911741	0.1321	0.0746	0.0075	0.0035	0.0208	0.0047	0.0041	0.0202	0.1404	0.0152	0.019	0.007	0.0798	0.0199	0.0072	0.0034	0.0037	0.0936	0.0884	0.0067	0.0101	0.0077	0.0287	0.0077	0.0131	0.1767
9	rs4407966	122474896	1.26	0.135727966888585	3.39	0.128586294370088	0.106372785140135	0.201039732629142	0.1321	0.0746	0.0075	0.0035	0.0208	0.0047	0.0041	0.0202	0.1404	0.0152	0.019	0.007	0.0798	0.0199	0.0072	0.0034	0.0037	0.0936	0.0884	0.0067	0.0101	0.0077	0.0287	0.0078	0.0131	0.1766
9	rs71507601	122476126	1.26	0.135727966888585	3.39	0.128586294370088	0.128351956644567	0.237212873459777	0.132	0.0746	0.0076	0.0035	0.0208	0.0046	0.0041	0.0202	0.1404	0.0153	0.019	0.007	0.0798	0.0199	0.0071	0.0034	0.0037	0.0936	0.0883	0.0067	0.0101	0.0077	0.0286	0.0078	0.0132	0.1766
9	rs75633233	122477974	1.26	0.135727966888585	3.42	0.108314757127468	0.134908112512357	0.238208322460195	0.132	0.0746	0.0076	0.0035	0.0208	0.0046	0.0041	0.0202	0.1404	0.0153	0.019	0.007	0.0798	0.02	0.0071	0.0034	0.0037	0.0936	0.0883	0.0067	0.0101	0.0077	0.0286	0.0078	0.0132	0.1766
9	rs10429532	122493643	1.26	0.135727966888585	3.42	0.108314757127468	0.115913790692292	0.240647261244145	0.1317	0.0754	0.0077	0.0035	0.0207	0.0043	0.004	0.0197	0.1406	0.0154	0.0188	0.0069	0.0802	0.0203	0.007	0.0036	0.0038	0.0939	0.0879	0.0069	0.0102	0.0072	0.0286	0.0074	0.0132	0.1765
9	rs16908881	122494111	1.26	0.135727966888585	3.41	0.114783892697204	0.130677319373366	0.279202439070719	0.1317	0.0755	0.0077	0.0035	0.0207	0.0043	0.004	0.0197	0.1406	0.0154	0.0188	0.0069	0.0802	0.0204	0.007	0.0036	0.0038	0.0939	0.0879	0.0069	0.0102	0.0072	0.0286	0.0074	0.0132	0.1765
9	rs16908930	122507381	1.26	0.135727966888585	3.41	0.114783892697204	0.120079738429577	0.092731380121171	0.1316	0.0757	0.0077	0.0036	0.0207	0.0042	0.0039	0.0198	0.1407	0.0156	0.0186	0.0069	0.0799	0.0204	0.0071	0.0038	0.0039	0.0941	0.0877	0.0069	0.0103	0.0069	0.0284	0.0073	0.0132	0.177
9	rs4837665	122507461	1.26	0.135727966888585	3.41	0.114783892697204	0.119216365790635	0.0916301132588253	0.1316	0.0757	0.0077	0.0036	0.0207	0.0042	0.0039	0.0198	0.1407	0.0156	0.0186	0.0069	0.0799	0.0204	0.0071	0.0038	0.0039	0.0941	0.0877	0.0069	0.0103	0.0069	0.0284	0.0073	0.0132	0.177
9	rs16908942	122513619	1.26	0.135727966888585	3.41	0.114783892697204	0.112667985290079	0.0910031626016865	0.1317	0.0757	0.0077	0.0035	0.0207	0.0042	0.0039	0.0198	0.1407	0.0156	0.0185	0.0069	0.0798	0.0204	0.0073	0.0038	0.0039	0.0942	0.0879	0.0069	0.0103	0.0068	0.0283	0.0073	0.0132	0.1771
9	rs117954620	122514936	1.26	0.135727966888585	3.41	0.114783892697204	0.11537826663582	0.096306275913502	0.1317	0.0757	0.0077	0.0035	0.0207	0.0042	0.0039	0.0198	0.1407	0.0156	0.0185	0.0069	0.0798	0.0204	0.0073	0.0038	0.0039	0.0942	0.0879	0.0069	0.0103	0.0068	0.0283	0.0072	0.0132	0.1771
9	rs72767405	122516602	1.26	0.135727966888585	3.42	0.108314757127468	0.115857348028431	0.0968671493317768	0.1317	0.0757	0.0077	0.0035	0.0207	0.0042	0.0039	0.0197	0.1407	0.0156	0.0185	0.0069	0.0798	0.0204	0.0073	0.0038	0.0039	0.0943	0.0879	0.0069	0.0103	0.0068	0.0283	0.0072	0.0132	0.1771
9	rs16908954	122523457	1.26	0.135727966888585	3.42	0.108314757127468	0.116705760324531	0.0876627292794626	0.1317	0.0757	0.0077	0.0035	0.0206	0.0041	0.0038	0.0197	0.1407	0.0156	0.0185	0.0069	0.0798	0.0204	0.0072	0.0039	0.004	0.0944	0.0879	0.0069	0.0103	0.0068	0.0283	0.0071	0.0132	0.1772
9	rs16908965	122525808	1.26	0.135727966888585	3.42	0.108314757127468	0.120831076357586	0.110029809857906	0.1317	0.0757	0.0076	0.0035	0.0206	0.0041	0.0038	0.0197	0.1407	0.0156	0.0185	0.0069	0.0799	0.0204	0.0072	0.0039	0.004	0.0944	0.0881	0.0069	0.0103	0.0067	0.0283	0.007	0.0132	0.1772
9	rs115625930	122526776	1.26	0.135727966888585	3.42	0.108314757127468	0.123688790681124	0.125682155692457	0.1317	0.0757	0.0076	0.0035	0.0206	0.0041	0.0038	0.0197	0.1407	0.0157	0.0185	0.007	0.08	0.0204	0.0072	0.0039	0.004	0.0944	0.0881	0.0069	0.0103	0.0067	0.0283	0.007	0.0132	0.1771
9	rs4240464	122530194	1.26	0.135727966888585	3.43	0.102124300974309	0.130798807721241	0.126658493928512	0.1316	0.0758	0.0076	0.0035	0.0206	0.0041	0.0038	0.0197	0.1406	0.0157	0.0184	0.007	0.08	0.0204	0.0071	0.004	0.004	0.0944	0.0882	0.0069	0.0102	0.0067	0.0284	0.0068	0.0132	0.1771
9	rs10818382	122535333	1.26	0.135727966888585	3.43	0.102124300974309	0.17366480630469	0.187586756472022	0.1314	0.0763	0.0076	0.0036	0.0206	0.0041	0.0039	0.0198	0.1404	0.0157	0.0184	0.007	0.0804	0.0204	0.0071	0.0041	0.004	0.0944	0.088	0.0069	0.0103	0.0067	0.0283	0.0068	0.0132	0.1769
9	rs1413317	122541037	1.26	0.135727966888585	3.43	0.102124300974309	0.157930619299688	0.173060705414726	0.1314	0.0764	0.0077	0.0036	0.0206	0.0041	0.0039	0.0197	0.1405	0.0157	0.0183	0.007	0.0805	0.0203	0.0071	0.0041	0.004	0.0943	0.0878	0.007	0.0103	0.0066	0.0283	0.0067	0.0131	0.1768
9	rs77532147	122542895	1.26	0.135727966888585	3.43	0.102124300974309	0.15970418699239	0.164190091256066	0.1313	0.0764	0.0077	0.0036	0.0206	0.004	0.004	0.0197	0.1406	0.0157	0.0183	0.007	0.0807	0.0203	0.0071	0.0041	0.004	0.0943	0.0878	0.007	0.0103	0.0066	0.0283	0.0067	0.0131	0.1767
9	rs10984700	122552982	1.27	0.118479912290321	3.43	0.102124300974309	0.083934933961803	0.179164834360475	0.1304	0.0763	0.0075	0.0035	0.0204	0.004	0.0039	0.0195	0.1412	0.0158	0.019	0.0075	0.0822	0.0198	0.007	0.0038	0.0039	0.0944	0.088	0.0075	0.0104	0.0066	0.0284	0.0064	0.0131	0.1756
9	rs16909061	122556086	1.27	0.118479912290321	3.43	0.102124300974309	0.0835205300401666	0.178460648163086	0.1304	0.0763	0.0074	0.0035	0.0204	0.004	0.0039	0.0195	0.1412	0.0158	0.019	0.0075	0.0822	0.0198	0.0069	0.0038	0.0039	0.0944	0.088	0.0075	0.0104	0.0066	0.0283	0.0064	0.0131	0.1758
9	rs77558099	122557517	1.27	0.118479912290321	3.43	0.102124300974309	0.0873683764560646	0.208412367335258	0.1304	0.0763	0.0074	0.0035	0.0203	0.0039	0.0039	0.0194	0.1413	0.0158	0.019	0.0075	0.0822	0.0198	0.0069	0.0039	0.0039	0.0945	0.0881	0.0075	0.0104	0.0065	0.0283	0.0064	0.013	0.1758
9	rs72767426	122564984	1.27	0.118479912290321	3.43	0.102124300974309	0.0828785039729586	0.187791323970311	0.1304	0.0764	0.0072	0.0035	0.0203	0.0039	0.0039	0.0194	0.1416	0.0157	0.019	0.0075	0.0824	0.0197	0.0067	0.0039	0.0039	0.0947	0.088	0.0076	0.0105	0.0065	0.0282	0.0062	0.0129	0.1761
9	rs2184221	122566486	1.27	0.118479912290321	3.43	0.102124300974309	0.0686116317338009	0.146200197156492	0.1305	0.0764	0.0072	0.0035	0.0202	0.0039	0.0039	0.0194	0.1416	0.0157	0.019	0.0075	0.0825	0.0197	0.0067	0.0039	0.0039	0.0948	0.088	0.0076	0.0105	0.0064	0.0282	0.0062	0.0128	0.1762
9	rs2781095	122566891	1.27	0.118479912290321	3.43	0.102124300974309	0.0664875895267061	0.142655642474505	0.1305	0.0764	0.0072	0.0035	0.0202	0.0039	0.0039	0.0194	0.1416	0.0157	0.019	0.0075	0.0825	0.0197	0.0067	0.0039	0.0039	0.0948	0.088	0.0076	0.0105	0.0064	0.0282	0.0062	0.0128	0.1762
9	rs62569604	122568111	1.27	0.118479912290321	3.43	0.102124300974309	0.0869432402552547	0.205769121028153	0.1305	0.0764	0.0072	0.0036	0.0202	0.0039	0.0039	0.0194	0.1416	0.0157	0.019	0.0076	0.0824	0.0196	0.0067	0.0038	0.0039	0.0948	0.088	0.0076	0.0105	0.0064	0.0282	0.0062	0.0128	0.1761
9	Affx-33180658	122571262	1.28	0.102927797709035	3.45	0.090551063959542	0.0621419261889184	0.0612017715002894	0.129	0.0763	0.0076	0.0038	0.0202	0.0041	0.0041	0.0195	0.1405	0.0158	0.0189	0.0087	0.0816	0.0192	0.0073	0.0042	0.0041	0.0951	0.0864	0.0078	0.0107	0.0069	0.0286	0.0069	0.013	0.1754
9	rs1333894	122574669	1.28	0.102927797709035	3.45	0.090551063959542	0.0728650558699525	0.0363177727283322	0.128	0.0763	0.0078	0.004	0.0202	0.0042	0.0042	0.0196	0.1398	0.0158	0.0189	0.0095	0.0811	0.0189	0.0077	0.0045	0.0042	0.0954	0.0853	0.008	0.0109	0.0072	0.0289	0.0074	0.0131	0.1749
9	rs1333884	122579220	1.28	0.102927797709035	3.46	0.0851540123614781	0.0918632683635606	0.0448640863199299	0.1279	0.0763	0.0079	0.004	0.0202	0.0042	0.0042	0.0196	0.1399	0.0159	0.0189	0.0097	0.0811	0.0189	0.0078	0.0045	0.0042	0.0953	0.0852	0.008	0.0109	0.0072	0.0287	0.0073	0.0131	0.1748
9	rs75621939	122587246	1.28	0.102927797709035	3.46	0.0851540123614781	0.0896099810643453	0.030915371327677	0.1279	0.0763	0.0079	0.004	0.02	0.0043	0.0043	0.0196	0.14	0.0159	0.0189	0.0098	0.0814	0.0188	0.0078	0.0045	0.0042	0.095	0.0847	0.008	0.011	0.0072	0.0287	0.0073	0.0132	0.1753
9	rs12341173	122588040	1.28	0.102927797709035	3.46	0.0851540123614781	0.0816265903481155	0.0227208493050022	0.1279	0.0764	0.0079	0.004	0.02	0.0043	0.0043	0.0196	0.14	0.0159	0.0188	0.0098	0.0815	0.0188	0.0078	0.0044	0.0042	0.095	0.0846	0.008	0.011	0.0072	0.0287	0.0074	0.0132	0.1754
9	rs1333892	122588323	1.28	0.102927797709035	3.45	0.090551063959542	0.0871084143543358	0.0266925020420461	0.1279	0.0764	0.0079	0.004	0.02	0.0043	0.0043	0.0196	0.14	0.0159	0.0188	0.0098	0.0815	0.0188	0.0078	0.0044	0.0042	0.095	0.0846	0.008	0.011	0.0072	0.0287	0.0074	0.0132	0.1754
9	rs117013634	122589404	1.28	0.102927797709035	3.45	0.090551063959542	0.0983258794392848	0.037596035498479	0.1279	0.0764	0.0079	0.004	0.02	0.0043	0.0043	0.0196	0.14	0.0159	0.0188	0.0098	0.0814	0.0188	0.0078	0.0044	0.0042	0.095	0.0845	0.008	0.011	0.0072	0.0287	0.0074	0.0133	0.1754
9	rs35652730	122590492	1.28	0.102927797709035	3.45	0.090551063959542	0.0980203377848887	0.04183154410652	0.1281	0.0764	0.0079	0.004	0.02	0.0043	0.0042	0.0196	0.1399	0.0159	0.0188	0.0098	0.0813	0.0188	0.0078	0.0044	0.0042	0.0952	0.0844	0.008	0.011	0.0072	0.0287	0.0074	0.0133	0.1753
9	rs1333859	122592514	1.28	0.102927797709035	3.45	0.090551063959542	0.0916192797475995	0.0372745871565711	0.1282	0.0764	0.0079	0.004	0.0201	0.0043	0.0042	0.0196	0.1398	0.016	0.0188	0.0099	0.0811	0.0187	0.0077	0.0044	0.0042	0.0953	0.0841	0.0081	0.011	0.0073	0.0287	0.0074	0.0134	0.1753
9	rs1333915	122596115	1.29	0.0889718392940509	3.45	0.090551063959542	0.0936815405289426	0.041046344365315	0.1287	0.0761	0.008	0.0039	0.0201	0.0043	0.0042	0.0197	0.1398	0.016	0.0189	0.0099	0.0811	0.0187	0.0078	0.0043	0.0042	0.0952	0.0837	0.008	0.011	0.0073	0.0287	0.0075	0.0135	0.1751
9	rs4837679	122602488	1.3	0.0765109106342586	3.46	0.0851540123614781	0.113920404413831	0.132937024043414	0.128	0.0766	0.0078	0.0037	0.0201	0.0042	0.0039	0.0192	0.1406	0.0157	0.0185	0.0104	0.0797	0.0186	0.0079	0.004	0.004	0.0967	0.0818	0.0084	0.011	0.0078	0.0288	0.0082	0.0143	0.1757
9	rs79816991	122602506	1.3	0.0765109106342586	3.45	0.090551063959542	0.113474123237005	0.130951656068962	0.128	0.0766	0.0078	0.0037	0.0201	0.0042	0.0039	0.0192	0.1406	0.0157	0.0185	0.0104	0.0797	0.0186	0.0079	0.004	0.004	0.0967	0.0818	0.0084	0.011	0.0078	0.0288	0.0082	0.0143	0.1757
9	rs1106258	122605088	1.3	0.0765109106342586	3.45	0.090551063959542	0.113474123237005	0.12462027839919	0.1279	0.0767	0.0078	0.0037	0.0201	0.0042	0.0039	0.0192	0.1407	0.0158	0.0184	0.0105	0.0794	0.0186	0.0079	0.004	0.004	0.0969	0.0815	0.0084	0.0111	0.0078	0.0288	0.0083	0.0144	0.1757
9	rs13289474	122605559	1.3	0.0765109106342586	3.44	0.0962054431234386	0.106132041758243	0.124090603306848	0.1279	0.0767	0.0077	0.0037	0.0201	0.0042	0.0039	0.0192	0.1407	0.0158	0.0184	0.0105	0.0795	0.0187	0.0079	0.004	0.0039	0.0968	0.0815	0.0085	0.011	0.0078	0.0288	0.0082	0.0145	0.1757
9	rs17482229	122608590	1.3	0.0765109106342586	3.44	0.0962054431234386	0.0947733474528253	0.0832365891098821	0.1279	0.0767	0.0077	0.0037	0.0201	0.0042	0.0039	0.0191	0.1408	0.0158	0.0184	0.0105	0.0794	0.0187	0.0079	0.004	0.0039	0.097	0.0814	0.0085	0.011	0.0078	0.0288	0.0082	0.0145	0.1758
9	rs2225659	122608692	1.3	0.0765109106342586	3.44	0.0962054431234386	0.093311154073191	0.0812077591975506	0.1279	0.0767	0.0077	0.0037	0.0201	0.0042	0.0039	0.0191	0.1408	0.0158	0.0184	0.0105	0.0794	0.0187	0.0079	0.004	0.0039	0.097	0.0814	0.0085	0.011	0.0078	0.0288	0.0082	0.0145	0.1758
9	rs4837681	122609065	1.3	0.0765109106342586	3.44	0.0962054431234386	0.104562214420217	0.0934420856303372	0.1279	0.0767	0.0077	0.0037	0.0201	0.0042	0.0039	0.0191	0.1408	0.0157	0.0184	0.0105	0.0794	0.0187	0.0079	0.004	0.0039	0.097	0.0814	0.0085	0.011	0.0078	0.0288	0.0083	0.0145	0.1758
9	rs78347782	122610092	1.3	0.0765109106342586	3.44	0.0962054431234386	0.162524635164201	0.119101046523884	0.128	0.0768	0.0077	0.0037	0.0201	0.0042	0.0039	0.0191	0.141	0.0157	0.0184	0.0104	0.0795	0.0187	0.0079	0.004	0.0038	0.0971	0.0815	0.0085	0.011	0.0078	0.0289	0.0082	0.0143	0.1756
9	rs118019203	122612566	1.31	0.0654431371829849	3.44	0.0962054431234386	0.180276515035366	0.112399357610283	0.128	0.0769	0.0075	0.0036	0.0201	0.0042	0.0039	0.0189	0.1413	0.0158	0.0182	0.0104	0.0796	0.0186	0.0079	0.004	0.0038	0.0973	0.0816	0.0085	0.0109	0.0077	0.0289	0.0081	0.0143	0.1755
9	rs10984722	122614778	1.32	0.055666547717423	3.44	0.0962054431234386	0.163737308756098	0.0895210201122447	0.128	0.0771	0.0074	0.0036	0.02	0.0042	0.0038	0.0188	0.1415	0.0158	0.0182	0.0104	0.0796	0.0186	0.0078	0.004	0.0038	0.0976	0.0816	0.0085	0.0108	0.0077	0.029	0.0081	0.0142	0.1754
9	rs10984725	122623813	1.33	0.0470797710233837	3.44	0.0962054431234386	0.559255982954905	0.0635475851875955	0.1279	0.0784	0.0062	0.003	0.0195	0.0045	0.0036	0.0174	0.1443	0.0157	0.0185	0.01	0.0799	0.0184	0.0073	0.004	0.0034	0.1003	0.0824	0.0088	0.01	0.0069	0.0299	0.0077	0.0131	0.1743
9	rs35132883	122624393	1.33	0.0470797710233837	3.44	0.0962054431234386	0.841361180206402	0.135024392327929	0.1278	0.0781	0.006	0.0028	0.0194	0.0045	0.0034	0.0172	0.1447	0.016	0.0184	0.01	0.0799	0.0184	0.0072	0.0038	0.0032	0.1009	0.0822	0.0087	0.01	0.0067	0.0298	0.0075	0.0133	0.1753
9	rs1360691	122624621	1.33	0.0470797710233837	3.44	0.0962054431234386	0.571487884317459	0.015566125073481	0.1278	0.0782	0.006	0.0027	0.0194	0.0045	0.0033	0.0171	0.1449	0.0161	0.0184	0.0099	0.0799	0.0182	0.0071	0.0038	0.0032	0.1012	0.0822	0.0087	0.01	0.0067	0.0298	0.0075	0.0134	0.1757
9	rs76705546	122624746	1.33	0.0470797710233837	3.43	0.102124300974309	0.536729997288364	0.00367935822891247	0.1279	0.0783	0.0059	0.0027	0.0194	0.0045	0.0033	0.0168	0.145	0.0161	0.0183	0.0099	0.0801	0.0181	0.0071	0.0038	0.0032	0.1012	0.0821	0.0089	0.01	0.0067	0.0298	0.0076	0.0134	0.176
9	rs1360690	122624757	1.33	0.0470797710233837	3.43	0.102124300974309	0.515858311608352	0.00348262188406586	0.1279	0.0783	0.0059	0.0027	0.0194	0.0045	0.0033	0.0167	0.1453	0.0162	0.0183	0.0099	0.0799	0.0182	0.0071	0.0038	0.0032	0.1012	0.082	0.0089	0.01	0.0067	0.0298	0.0076	0.0135	0.1758
9	rs10984729	122625226	1.33	0.0470797710233837	3.43	0.102124300974309	0.604914805397793	0.0124573857972826	0.1285	0.0783	0.0057	0.0027	0.0192	0.0045	0.0032	0.0167	0.1461	0.0164	0.0182	0.0097	0.0798	0.0182	0.007	0.0038	0.0032	0.1011	0.0817	0.0088	0.01	0.0067	0.0291	0.0075	0.0133	0.1765
9	rs75516833	122625674	1.33	0.0470797710233837	3.42	0.108314757127468	0.642899203708977	0.0152501814833402	0.1285	0.0784	0.0057	0.0027	0.0192	0.0045	0.0032	0.0167	0.1461	0.0164	0.0182	0.0096	0.0799	0.0182	0.007	0.0037	0.0032	0.1011	0.0817	0.0088	0.01	0.0066	0.029	0.0075	0.0133	0.1765
9	rs3934946	122640349	1.33	0.0470797710233837	3.42	0.108314757127468	0.506807450856343	0.032353566009896	0.1283	0.0786	0.0048	0.0027	0.0193	0.0045	0.0029	0.0169	0.1472	0.0165	0.0179	0.0085	0.0836	0.0179	0.0068	0.0035	0.003	0.1024	0.0822	0.0083	0.0099	0.0061	0.0283	0.0065	0.0128	0.1763
9	rs77776831	122643777	1.33	0.0470797710233837	3.42	0.108314757127468	0.566593645600715	0.0753890267327221	0.128	0.0783	0.0048	0.0028	0.0193	0.0046	0.0029	0.017	0.1471	0.0165	0.0179	0.0084	0.0841	0.018	0.0067	0.0036	0.003	0.1024	0.0823	0.0083	0.0099	0.0061	0.0283	0.0065	0.0127	0.1763
9	rs10283411	122644820	1.33	0.0470797710233837	3.42	0.108314757127468	0.562052347311006	0.0669630070671955	0.128	0.0783	0.0048	0.0028	0.0193	0.0046	0.0029	0.017	0.1471	0.0165	0.0179	0.0084	0.0842	0.018	0.0067	0.0036	0.0031	0.1023	0.0823	0.0083	0.0099	0.0061	0.0283	0.0065	0.0127	0.1763
9	rs11794984	122652870	1.33	0.0470797710233837	3.42	0.108314757127468	0.520991076972444	0.0548345780143879	0.1275	0.0779	0.0049	0.0028	0.0193	0.0046	0.0029	0.0172	0.147	0.0166	0.0179	0.0083	0.085	0.0181	0.0068	0.0036	0.0031	0.1021	0.0825	0.0083	0.0099	0.0061	0.0283	0.0066	0.0125	0.1762
9	rs13296313	122656250	1.32	0.055666547717423	3.42	0.108314757127468	0.524533895977534	0.0823323880694233	0.1275	0.0778	0.0048	0.0028	0.0194	0.0046	0.0029	0.0172	0.1471	0.0166	0.0179	0.0083	0.0849	0.0181	0.0067	0.0037	0.0031	0.1021	0.0827	0.0083	0.0099	0.006	0.0284	0.0065	0.0126	0.1764
9	rs10984766	122657312	1.32	0.055666547717423	3.41	0.114783892697204	0.507124840759446	0.0870467638780062	0.1275	0.0778	0.0048	0.0028	0.0194	0.0046	0.0029	0.0172	0.1471	0.0166	0.0179	0.0083	0.0849	0.0181	0.0067	0.0037	0.0031	0.1021	0.0827	0.0083	0.0099	0.006	0.0284	0.0065	0.0126	0.1764
9	rs10818400	122664468	1.32	0.055666547717423	3.41	0.114783892697204	0.527893972319128	0.0975901499978567	0.1272	0.0778	0.0048	0.0028	0.0194	0.0046	0.0029	0.0172	0.147	0.0167	0.0178	0.0082	0.0849	0.018	0.0067	0.0036	0.003	0.1022	0.0827	0.0082	0.0098	0.006	0.0284	0.0064	0.0127	0.1768
9	rs7873013	122676273	1.32	0.055666547717423	3.41	0.114783892697204	0.669961977221963	0.147514002725203	0.1269	0.0774	0.0048	0.0028	0.0192	0.0047	0.0028	0.0174	0.1466	0.0169	0.018	0.0082	0.0848	0.0177	0.0068	0.0036	0.003	0.1015	0.0831	0.0082	0.0097	0.0059	0.0286	0.0064	0.013	0.1779
9	rs1537510	122676538	1.32	0.055666547717423	3.42	0.108314757127468	0.709491688582829	0.143678453793877	0.127	0.0772	0.0048	0.0027	0.019	0.0047	0.0028	0.0174	0.146	0.0169	0.018	0.0081	0.0847	0.0177	0.007	0.0036	0.003	0.1008	0.084	0.0081	0.0097	0.006	0.0288	0.0064	0.0129	0.1786
9	rs12378300	122678582	1.31	0.0654431371829849	3.41	0.114783892697204	0.541632511635031	0.208306422178862	0.1272	0.0744	0.005	0.0023	0.019	0.004	0.0023	0.0163	0.1465	0.0172	0.0182	0.007	0.0826	0.0179	0.0069	0.003	0.0025	0.1018	0.09	0.0083	0.0104	0.0063	0.0291	0.0059	0.0124	0.1793
9	rs7034243	122688811	1.29	0.0889718392940509	3.41	0.114783892697204	0.443833887757162	0.185851008116084	0.1273	0.0738	0.0051	0.0022	0.019	0.0039	0.0022	0.0162	0.1466	0.0173	0.0182	0.0068	0.082	0.018	0.007	0.0029	0.0025	0.102	0.0913	0.0083	0.0106	0.0064	0.0292	0.0058	0.0122	0.1794
9	rs7034719	122688937	1.29	0.0889718392940509	3.41	0.114783892697204	0.441278758268728	0.186360950243274	0.1273	0.0737	0.0051	0.0022	0.019	0.0039	0.0022	0.0162	0.1466	0.0172	0.0182	0.0068	0.0821	0.018	0.007	0.0029	0.0025	0.102	0.0913	0.0083	0.0106	0.0064	0.0292	0.0058	0.0122	0.1795
9	rs944958	122696006	1.29	0.0889718392940509	3.42	0.108314757127468	0.426742805167512	0.195932062599051	0.1276	0.0736	0.0051	0.0023	0.019	0.0039	0.0022	0.0163	0.1465	0.0172	0.0182	0.0068	0.0823	0.018	0.007	0.0031	0.0025	0.1019	0.0911	0.0083	0.0106	0.0064	0.0292	0.0058	0.0122	0.1792
9	rs76906164	122696908	1.29	0.0889718392940509	3.42	0.108314757127468	0.419710066171246	0.194377363497736	0.1276	0.0736	0.0051	0.0023	0.019	0.0038	0.0022	0.0163	0.1465	0.0172	0.0182	0.0068	0.0823	0.018	0.007	0.0031	0.0025	0.1019	0.0911	0.0083	0.0107	0.0064	0.0292	0.0058	0.0122	0.1792
9	rs117423232	122700762	1.29	0.0889718392940509	3.42	0.108314757127468	0.400147837988639	0.201039732629142	0.1277	0.0736	0.0051	0.0023	0.019	0.0038	0.0022	0.0163	0.1464	0.0172	0.0183	0.0068	0.0824	0.018	0.007	0.0031	0.0025	0.1019	0.091	0.0083	0.0107	0.0064	0.0292	0.0059	0.0122	0.1791
9	rs10984774	122705683	1.29	0.0889718392940509	3.42	0.108314757127468	0.384038302342289	0.180273342860858	0.1278	0.0736	0.0051	0.0023	0.019	0.0038	0.0022	0.0162	0.1462	0.0171	0.0183	0.0068	0.0826	0.018	0.007	0.0031	0.0025	0.1018	0.091	0.0083	0.0107	0.0064	0.0292	0.0059	0.0122	0.1792
9	rs7044662	122708998	1.29	0.0889718392940509	3.39	0.128586294370088	0.357508624796396	0.154528282011522	0.1279	0.0736	0.0051	0.0023	0.019	0.0038	0.0022	0.0162	0.1462	0.0171	0.0183	0.0068	0.0827	0.018	0.007	0.0031	0.0025	0.1018	0.0909	0.0083	0.0107	0.0064	0.0292	0.0059	0.0122	0.1792
9	rs10760069	122720621	1.29	0.0889718392940509	3.39	0.128586294370088	0.334630142660603	0.145638438187969	0.1283	0.0736	0.0051	0.0023	0.019	0.0038	0.0022	0.0162	0.1452	0.0172	0.0184	0.0068	0.0827	0.018	0.007	0.0031	0.0025	0.1021	0.0907	0.0083	0.0107	0.0064	0.0292	0.0059	0.0122	0.1795
9	rs10818410	122722423	1.29	0.0889718392940509	3.39	0.128586294370088	0.295521825926244	0.113165088611038	0.1284	0.0736	0.0051	0.0023	0.019	0.0038	0.0023	0.0162	0.1449	0.0172	0.0185	0.0068	0.0825	0.018	0.007	0.0031	0.0025	0.1021	0.0906	0.0083	0.0107	0.0065	0.0292	0.0061	0.0122	0.1794
9	rs62569073	122724943	1.29	0.0889718392940509	3.39	0.128586294370088	0.310699405867734	0.111550874796345	0.1286	0.0735	0.0051	0.0023	0.019	0.0038	0.0023	0.0163	0.1443	0.0171	0.0185	0.0067	0.0824	0.018	0.0071	0.0031	0.0025	0.1024	0.0906	0.0083	0.0108	0.0065	0.0292	0.0061	0.0122	0.1796
9	rs77624779	122726431	1.29	0.0889718392940509	3.39	0.128586294370088	0.310451414243781	0.113762026395592	0.1287	0.0735	0.0051	0.0023	0.019	0.0038	0.0023	0.0163	0.1441	0.0171	0.0185	0.0067	0.0825	0.018	0.0071	0.0031	0.0025	0.1024	0.0906	0.0083	0.0108	0.0065	0.0293	0.0061	0.0122	0.1796
9	rs56284522	122731225	1.29	0.0889718392940509	3.39	0.128586294370088	0.297360631964233	0.067655068710703	0.1283	0.0732	0.0052	0.0023	0.0191	0.0038	0.0024	0.0162	0.1437	0.017	0.0184	0.0067	0.0829	0.018	0.0074	0.0031	0.0026	0.1017	0.0909	0.0083	0.0109	0.0065	0.0293	0.0063	0.0121	0.1802
9	rs2416731	122734198	1.29	0.0889718392940509	3.39	0.128586294370088	0.283812244978654	0.0699598861930661	0.1285	0.0731	0.0053	0.0025	0.0191	0.0039	0.0028	0.0159	0.143	0.017	0.0182	0.0068	0.0836	0.018	0.0076	0.0031	0.0027	0.1014	0.0901	0.0082	0.011	0.0066	0.0294	0.0065	0.0121	0.18
9	rs10435885	122734446	1.29	0.0889718392940509	3.39	0.128586294370088	0.275742953696276	0.0659991280481195	0.1285	0.0731	0.0053	0.0025	0.0191	0.004	0.0028	0.0159	0.143	0.017	0.0182	0.0068	0.0836	0.018	0.0076	0.0031	0.0027	0.1014	0.0901	0.0082	0.011	0.0066	0.0294	0.0065	0.0121	0.18
9	rs77601218	122739681	1.29	0.0889718392940509	3.39	0.128586294370088	0.278029021714094	0.0936003114649581	0.1285	0.073	0.0053	0.0025	0.0191	0.004	0.0028	0.0159	0.143	0.017	0.0182	0.0068	0.0837	0.018	0.0076	0.0031	0.0027	0.1014	0.0901	0.0081	0.011	0.0066	0.0294	0.0065	0.012	0.18
9	rs116895830	122760264	1.29	0.0889718392940509	3.4	0.121538743628758	0.19080344020638	0.0536349935677788	0.1281	0.0723	0.0054	0.0026	0.0191	0.004	0.0029	0.016	0.1431	0.0168	0.0183	0.0068	0.0841	0.018	0.0076	0.0031	0.0028	0.1011	0.0902	0.0078	0.0109	0.0068	0.0295	0.0067	0.012	0.1803
9	rs10119706	122760735	1.29	0.0889718392940509	3.41	0.114783892697204	0.186132293473229	0.0476914650292326	0.1281	0.0723	0.0054	0.0026	0.0191	0.004	0.0029	0.016	0.1431	0.0168	0.0183	0.0068	0.0842	0.018	0.0076	0.0031	0.0028	0.1011	0.0902	0.0078	0.0109	0.0068	0.0295	0.0067	0.012	0.1803
9	rs10984789	122766104	1.28	0.102927797709035	3.41	0.114783892697204	0.12850218758404	0.0386221989422555	0.1277	0.0715	0.0054	0.0026	0.0191	0.0039	0.003	0.0161	0.1438	0.0166	0.0185	0.0068	0.084	0.0181	0.0076	0.0031	0.0029	0.1013	0.09	0.0076	0.0108	0.0068	0.0298	0.0068	0.012	0.1806
9	rs4477102	122777019	1.29	0.0889718392940509	3.41	0.114783892697204	0.0984533643874349	0.038242683594239	0.1275	0.0708	0.0055	0.0026	0.0192	0.0038	0.003	0.0162	0.1449	0.0166	0.0185	0.0068	0.0839	0.0181	0.0074	0.003	0.0029	0.1004	0.0896	0.0078	0.0109	0.0069	0.0304	0.0068	0.0119	0.181
9	rs16909328	122781048	1.29	0.0889718392940509	3.41	0.114783892697204	0.0956224778389534	0.0420571097345026	0.1274	0.0708	0.0055	0.0025	0.0192	0.0039	0.003	0.0162	0.1451	0.0165	0.0186	0.0067	0.0837	0.0181	0.0073	0.003	0.0029	0.1003	0.0896	0.0078	0.0109	0.0069	0.0306	0.0068	0.0118	0.1812
9	rs73542009	122781175	1.29	0.0889718392940509	3.41	0.114783892697204	0.0959735051881088	0.044458155480837	0.1275	0.0708	0.0055	0.0025	0.0192	0.0039	0.003	0.0162	0.1451	0.0165	0.0186	0.0067	0.0837	0.0181	0.0073	0.003	0.0029	0.1003	0.0896	0.0078	0.0109	0.0069	0.0306	0.0068	0.0118	0.1812
9	rs10984806	122781549	1.29	0.0889718392940509	3.41	0.114783892697204	0.092794166587624	0.0459154073011903	0.1274	0.0708	0.0054	0.0025	0.0192	0.0038	0.003	0.0163	0.1453	0.0165	0.0186	0.0067	0.0837	0.0179	0.0073	0.0029	0.0029	0.1004	0.0895	0.0078	0.0109	0.0069	0.0307	0.0068	0.0118	0.1813
9	rs7873896	122786574	1.28	0.102927797709035	3.42	0.108314757127468	0.134289916870746	0.0486508057765096	0.1306	0.0698	0.0056	0.0023	0.0193	0.0036	0.003	0.0162	0.1467	0.0161	0.0195	0.006	0.0811	0.0176	0.007	0.0025	0.0033	0.1019	0.0903	0.0075	0.0104	0.0067	0.0326	0.0067	0.0114	0.1792
9	rs6478451	122786815	1.28	0.102927797709035	3.42	0.108314757127468	0.142651856659932	0.0478707019911049	0.1306	0.0698	0.0056	0.0023	0.0193	0.0036	0.003	0.0163	0.1467	0.0161	0.0196	0.006	0.081	0.0176	0.007	0.0025	0.0033	0.1016	0.0903	0.0075	0.0104	0.0067	0.0326	0.0068	0.0114	0.1793
9	rs66760559	122787821	1.28	0.102927797709035	3.4	0.121538743628758	0.144935046050859	0.0512703801596862	0.1306	0.0698	0.0056	0.0023	0.0193	0.0036	0.003	0.0163	0.1467	0.0161	0.0196	0.006	0.081	0.0176	0.007	0.0025	0.0033	0.1016	0.0903	0.0075	0.0104	0.0067	0.0326	0.0068	0.0114	0.1793
9	rs117603254	122807192	1.28	0.102927797709035	3.4	0.121538743628758	0.175250137669771	0.0746651251279482	0.132	0.0681	0.0055	0.0022	0.0189	0.0035	0.0029	0.0165	0.1466	0.0158	0.0194	0.0058	0.0808	0.0177	0.0069	0.0024	0.0032	0.1035	0.0901	0.0073	0.0102	0.0067	0.0333	0.0066	0.0111	0.1796
9	rs62569094	122807239	1.28	0.102927797709035	3.4	0.121538743628758	0.175033464126504	0.0739440968086657	0.132	0.0681	0.0055	0.0022	0.0189	0.0035	0.0029	0.0165	0.1466	0.0158	0.0194	0.0058	0.0808	0.0177	0.0069	0.0024	0.0032	0.1035	0.0901	0.0073	0.0102	0.0067	0.0333	0.0066	0.0111	0.1796
9	rs67317315	122814339	1.28	0.102927797709035	3.4	0.121538743628758	0.175503119843227	0.0619350029534226	0.1321	0.0679	0.0055	0.0022	0.0189	0.0035	0.0028	0.0165	0.1466	0.0158	0.0193	0.0058	0.0808	0.0177	0.0069	0.0023	0.0032	0.1038	0.0901	0.0073	0.0102	0.0067	0.0334	0.0066	0.011	0.1797
9	rs10984824	122825066	1.28	0.102927797709035	3.4	0.121538743628758	0.179469700690861	0.0575914987783686	0.132	0.0678	0.0055	0.0022	0.0189	0.0035	0.0028	0.0165	0.1466	0.0157	0.0194	0.0058	0.0807	0.0177	0.0069	0.0023	0.0032	0.104	0.0901	0.0073	0.0102	0.0067	0.0334	0.0066	0.011	0.1799
9	rs7846830	122828025	1.28	0.102927797709035	3.4	0.121538743628758	0.170981794108696	0.0566875231518936	0.1321	0.0676	0.0055	0.0022	0.0189	0.0035	0.0028	0.0166	0.1467	0.0157	0.0194	0.0058	0.0808	0.0177	0.0068	0.0023	0.0032	0.104	0.0901	0.0073	0.0102	0.0067	0.0334	0.0065	0.011	0.1798
9	rs79711209	122828364	1.28	0.102927797709035	3.4	0.121538743628758	0.172803601573726	0.0559815651319115	0.1321	0.0675	0.0055	0.0022	0.0189	0.0035	0.0028	0.0166	0.1467	0.0157	0.0194	0.0058	0.0808	0.0177	0.0068	0.0023	0.0032	0.104	0.0901	0.0073	0.0102	0.0067	0.0334	0.0066	0.011	0.1798
9	rs79689332	122842335	1.28	0.102927797709035	3.4	0.121538743628758	0.181453792813648	0.0526960692044139	0.1323	0.0674	0.0055	0.0021	0.0188	0.0035	0.0028	0.0166	0.1467	0.0157	0.0193	0.0058	0.0808	0.0177	0.0068	0.0023	0.0032	0.1041	0.09	0.0073	0.0102	0.0067	0.0335	0.0066	0.0109	0.1798
9	rs10984830	122845375	1.28	0.102927797709035	3.4	0.121538743628758	0.205531444675297	0.0705234598699202	0.1326	0.0666	0.0054	0.002	0.0187	0.0036	0.0026	0.0166	0.1476	0.0155	0.0191	0.0059	0.0806	0.0178	0.0066	0.0022	0.0031	0.1045	0.0906	0.0072	0.0102	0.0069	0.0339	0.0063	0.0107	0.1802
9	rs12551104	122846246	1.28	0.102927797709035	3.4	0.121538743628758	0.218867498865914	0.0760429869509714	0.1326	0.0666	0.0054	0.002	0.0187	0.0036	0.0026	0.0166	0.1476	0.0155	0.0191	0.0058	0.0806	0.0178	0.0066	0.0022	0.0031	0.1045	0.0906	0.0072	0.0102	0.0069	0.0339	0.0063	0.0107	0.1802
9	rs9299270	122860171	1.27	0.118479912290321	3.4	0.121538743628758	0.242155151974839	0.0806105214512356	0.1326	0.0664	0.0053	0.0019	0.0187	0.0037	0.0025	0.0166	0.1478	0.0155	0.0191	0.0059	0.0805	0.0178	0.0065	0.0022	0.0031	0.1045	0.0908	0.0072	0.0102	0.0068	0.034	0.0063	0.0106	0.1803
9	rs16909449	122861297	1.27	0.118479912290321	3.4	0.121538743628758	0.26922141034365	0.07655322193468	0.1325	0.0661	0.0053	0.0019	0.0186	0.0038	0.0025	0.0166	0.1477	0.0155	0.019	0.006	0.0804	0.0179	0.0066	0.0022	0.0031	0.1051	0.0907	0.0072	0.0102	0.0068	0.034	0.0063	0.0106	0.1803
9	rs72751379	122863506	1.28	0.102927797709035	3.4	0.121538743628758	0.277141381186069	0.0758974623512291	0.1324	0.066	0.0053	0.0019	0.0186	0.0038	0.0026	0.0166	0.1477	0.0155	0.019	0.006	0.0803	0.0179	0.0066	0.0022	0.0031	0.1052	0.0908	0.0073	0.0102	0.0068	0.0339	0.0063	0.0105	0.1804
9	rs9408924	122863877	1.28	0.102927797709035	3.4	0.121538743628758	0.277421523723584	0.0759702103704324	0.1324	0.066	0.0053	0.0019	0.0186	0.0038	0.0026	0.0166	0.1477	0.0155	0.019	0.006	0.0803	0.0179	0.0066	0.0022	0.0031	0.1052	0.0908	0.0073	0.0102	0.0068	0.0339	0.0063	0.0105	0.1804
9	rs5020365	122868699	1.28	0.102927797709035	3.4	0.121538743628758	0.279996592348941	0.0820318751212561	0.1324	0.0657	0.0053	0.0019	0.0186	0.0038	0.0026	0.0168	0.1481	0.0155	0.019	0.0061	0.0803	0.0179	0.0065	0.0022	0.0031	0.1054	0.0904	0.0072	0.0101	0.0067	0.0337	0.0062	0.0104	0.1807
9	rs950044	122877786	1.28	0.102927797709035	3.4	0.121538743628758	0.342935013266492	0.0929680434291591	0.1331	0.0645	0.0057	0.0019	0.0187	0.0041	0.0028	0.0171	0.1497	0.0155	0.0185	0.0065	0.0802	0.0179	0.0064	0.0022	0.0029	0.106	0.0895	0.0073	0.0101	0.0066	0.033	0.0061	0.0098	0.1807
9	rs4837708	122887345	1.28	0.102927797709035	3.4	0.121538743628758	0.349022030578405	0.0878169919829966	0.1332	0.0644	0.0057	0.0019	0.0187	0.0041	0.0028	0.0171	0.1497	0.0156	0.0185	0.0065	0.0802	0.0179	0.0064	0.0022	0.0029	0.1059	0.0895	0.0073	0.01	0.0067	0.0331	0.0061	0.0098	0.1807
9	rs74743066	122901967	1.27	0.118479912290321	3.4	0.121538743628758	0.300081503647695	0.128172907879279	0.1338	0.0641	0.0059	0.002	0.0185	0.004	0.0028	0.0173	0.1501	0.0152	0.0181	0.0067	0.0807	0.0178	0.0065	0.0023	0.0027	0.1053	0.0893	0.0073	0.0099	0.0068	0.0333	0.006	0.0096	0.181
9	rs10760079	122902865	1.27	0.118479912290321	3.4	0.121538743628758	0.29799108959372	0.127192227947889	0.1338	0.064	0.0059	0.002	0.0185	0.004	0.0028	0.0173	0.1501	0.0152	0.0181	0.0067	0.0807	0.0178	0.0065	0.0023	0.0027	0.1053	0.0893	0.0073	0.0099	0.0068	0.0333	0.006	0.0096	0.181
9	rs35327397	122905705	1.27	0.118479912290321	3.4	0.121538743628758	0.296101846107845	0.125593537459367	0.1343	0.0637	0.0059	0.002	0.0186	0.0039	0.0028	0.0174	0.1504	0.0153	0.0182	0.0068	0.0808	0.0178	0.0065	0.0023	0.0026	0.1048	0.089	0.0073	0.0099	0.0067	0.0334	0.0059	0.0096	0.1812
9	rs76389728	122912108	1.27	0.118479912290321	3.4	0.121538743628758	0.297554543341254	0.121717540686718	0.1341	0.0637	0.0059	0.002	0.0186	0.0039	0.0028	0.0174	0.1504	0.0153	0.0183	0.0068	0.0806	0.0178	0.0065	0.0023	0.0025	0.1049	0.0891	0.0073	0.0099	0.0067	0.0334	0.0059	0.0096	0.1813
9	rs13285247	122921694	1.27	0.118479912290321	3.4	0.121538743628758	0.29823376224551	0.119448674213855	0.1342	0.0637	0.0058	0.002	0.0187	0.0039	0.0028	0.0174	0.1502	0.0153	0.0183	0.0069	0.0805	0.0178	0.0065	0.0023	0.0025	0.1051	0.089	0.0073	0.01	0.0066	0.0334	0.0059	0.0096	0.1813
9	rs12380113	122931474	1.27	0.118479912290321	3.4	0.121538743628758	0.300130210247316	0.11814704359979	0.1341	0.0636	0.0058	0.002	0.0187	0.0039	0.0028	0.0174	0.1502	0.0153	0.0183	0.0069	0.0805	0.0178	0.0065	0.0023	0.0025	0.105	0.0891	0.0073	0.01	0.0066	0.0334	0.0059	0.0096	0.1813
9	rs12376082	122944246	1.27	0.118479912290321	3.4	0.121538743628758	0.319293835290506	0.114103670437991	0.134	0.0636	0.0059	0.0019	0.0187	0.0039	0.0028	0.0174	0.1503	0.0153	0.0183	0.007	0.0805	0.0179	0.0065	0.0023	0.0026	0.1047	0.0892	0.0073	0.01	0.0066	0.0335	0.0059	0.0096	0.1814
9	rs2192250	122947669	1.27	0.118479912290321	3.4	0.121538743628758	0.321360700462985	0.111466161670666	0.134	0.0635	0.0059	0.0019	0.0187	0.0039	0.0028	0.0173	0.1503	0.0153	0.0183	0.007	0.0805	0.0179	0.0065	0.0023	0.0026	0.1046	0.0892	0.0073	0.01	0.0066	0.0336	0.0059	0.0096	0.1815
9	rs77290991	122950964	1.27	0.118479912290321	3.4	0.121538743628758	0.357722134151022	0.10551490772154	0.1334	0.0631	0.0058	0.002	0.0188	0.0038	0.0028	0.0174	0.1504	0.0156	0.0181	0.0071	0.0801	0.0181	0.0064	0.0023	0.0027	0.1038	0.0896	0.0072	0.0099	0.0066	0.0341	0.006	0.0095	0.182
9	rs59771947	122953388	1.27	0.118479912290321	3.4	0.121538743628758	0.356975138001765	0.104686835934905	0.1333	0.063	0.0058	0.002	0.0189	0.0038	0.0028	0.0174	0.1505	0.0156	0.0181	0.0072	0.08	0.0181	0.0064	0.0023	0.0027	0.1037	0.0896	0.0072	0.0099	0.0066	0.0342	0.006	0.0095	0.1821
9	rs1156214	122955243	1.27	0.118479912290321	3.4	0.121538743628758	0.34649654934629	0.103449469081106	0.1331	0.063	0.0058	0.002	0.0189	0.0038	0.0028	0.0174	0.1506	0.0157	0.0181	0.0072	0.0799	0.0181	0.0064	0.0023	0.0027	0.1035	0.0897	0.0072	0.0099	0.0066	0.0343	0.006	0.0096	0.1821
9	rs72753325	122957590	1.27	0.118479912290321	3.4	0.121538743628758	0.365074324824014	0.119709645627486	0.1324	0.0629	0.0058	0.002	0.019	0.0038	0.0028	0.0175	0.1511	0.0157	0.0181	0.0072	0.0789	0.018	0.0064	0.0022	0.0028	0.1041	0.0895	0.0073	0.01	0.0066	0.0346	0.0059	0.0097	0.1826
9	rs16909571	122958858	1.27	0.118479912290321	3.4	0.121538743628758	0.359967935558708	0.120406618012422	0.1323	0.0629	0.0058	0.002	0.019	0.0038	0.0028	0.0175	0.1512	0.0157	0.0181	0.0071	0.0787	0.018	0.0064	0.0022	0.0028	0.1042	0.0894	0.0073	0.01	0.0066	0.0346	0.0059	0.0097	0.1828
9	rs7849314	122966188	1.27	0.118479912290321	3.4	0.121538743628758	0.375123936543578	0.126214354614854	0.1323	0.0629	0.0058	0.002	0.0189	0.0037	0.0028	0.0177	0.1512	0.0159	0.018	0.0071	0.0783	0.018	0.0063	0.0022	0.0028	0.1045	0.0893	0.0073	0.01	0.0066	0.0346	0.0059	0.0097	0.1829
9	rs79857344	122966360	1.27	0.118479912290321	3.4	0.121538743628758	0.372775658684694	0.122331128548904	0.1323	0.0628	0.0058	0.002	0.019	0.0037	0.0028	0.0177	0.1511	0.0159	0.018	0.0071	0.0783	0.018	0.0063	0.0022	0.0028	0.1045	0.0893	0.0073	0.01	0.0066	0.0346	0.0059	0.0097	0.1828
9	rs11794379	122973369	1.27	0.118479912290321	3.4	0.121538743628758	0.383429642189473	0.12347371658038	0.1322	0.0628	0.0058	0.002	0.019	0.0037	0.0028	0.0177	0.1511	0.016	0.018	0.0071	0.0781	0.018	0.0063	0.0021	0.0028	0.1045	0.0895	0.0073	0.01	0.0067	0.0346	0.0059	0.0097	0.1828
9	rs79627523	122982424	1.27	0.118479912290321	3.4	0.121538743628758	0.344608658544597	0.12648076842974	0.1322	0.0628	0.0058	0.002	0.019	0.0037	0.0027	0.0177	0.1511	0.016	0.018	0.0071	0.0781	0.018	0.0062	0.0021	0.0028	0.1046	0.0895	0.0074	0.01	0.0066	0.0346	0.0059	0.0097	0.1829
9	rs34712256	122984084	1.27	0.118479912290321	3.4	0.121538743628758	0.340328391129797	0.127103214246606	0.1322	0.0628	0.0058	0.002	0.019	0.0037	0.0027	0.0177	0.1511	0.016	0.018	0.0071	0.0781	0.018	0.0062	0.0021	0.0028	0.1046	0.0895	0.0074	0.01	0.0066	0.0346	0.0059	0.0098	0.1829
9	rs10984876	122988145	1.27	0.118479912290321	3.4	0.121538743628758	0.341578283347102	0.127726796987499	0.1323	0.0627	0.0058	0.002	0.019	0.0037	0.0027	0.0177	0.151	0.016	0.018	0.0071	0.0781	0.018	0.0062	0.0021	0.0028	0.1046	0.0895	0.0074	0.01	0.0066	0.0346	0.0059	0.0098	0.1829
9	rs72753348	122994202	1.27	0.118479912290321	3.41	0.114783892697204	0.344137519497226	0.129514703686575	0.1323	0.0627	0.0058	0.002	0.0191	0.0036	0.0027	0.0177	0.151	0.016	0.018	0.0071	0.078	0.018	0.0062	0.0021	0.0027	0.1048	0.0896	0.0074	0.0101	0.0066	0.0347	0.0059	0.0098	0.1829
9	rs11794141	123001627	1.27	0.118479912290321	3.41	0.114783892697204	0.348811212016776	0.141357726716542	0.1321	0.0627	0.0057	0.002	0.0193	0.0035	0.0027	0.0176	0.151	0.0163	0.018	0.007	0.0775	0.0178	0.006	0.002	0.0026	0.1054	0.0903	0.0074	0.0103	0.0066	0.0347	0.0058	0.0098	0.1827
9	rs4997435	123005508	1.27	0.118479912290321	3.41	0.114783892697204	0.366802666380681	0.152906573377713	0.1321	0.0627	0.0056	0.002	0.0194	0.0034	0.0027	0.0176	0.1509	0.0163	0.018	0.007	0.0775	0.0177	0.0059	0.0019	0.0026	0.1054	0.0904	0.0074	0.0104	0.0065	0.0349	0.0058	0.0098	0.1828
9	rs10739558	123011212	1.27	0.118479912290321	3.41	0.114783892697204	0.363457798861436	0.170679278220969	0.1326	0.0621	0.0054	0.002	0.0195	0.0033	0.0026	0.0173	0.1509	0.0164	0.018	0.0069	0.077	0.0177	0.0057	0.0019	0.0026	0.1058	0.0904	0.0074	0.0105	0.0065	0.0351	0.0058	0.0098	0.1836
9	rs73547241	123029732	1.26	0.135727966888585	3.41	0.114783892697204	0.295860097494514	0.241536117976837	0.1338	0.0616	0.0054	0.0019	0.0198	0.0029	0.0024	0.0172	0.1511	0.0163	0.0179	0.0065	0.0776	0.0174	0.0054	0.0019	0.0024	0.1072	0.0904	0.0075	0.011	0.0066	0.0349	0.0054	0.0098	0.1826
9	rs2013311	123030059	1.26	0.135727966888585	3.41	0.114783892697204	0.294267191820306	0.240980459697896	0.1338	0.0616	0.0054	0.0019	0.0198	0.0029	0.0024	0.0172	0.1511	0.0163	0.0179	0.0065	0.0776	0.0174	0.0054	0.0019	0.0024	0.1072	0.0903	0.0075	0.011	0.0066	0.0349	0.0054	0.0098	0.1826
9	rs759125	123041996	1.26	0.135727966888585	3.41	0.114783892697204	0.314831314942137	0.271441454797163	0.1338	0.0614	0.0053	0.002	0.0199	0.0029	0.0024	0.0174	0.1513	0.0163	0.0178	0.0066	0.0771	0.0174	0.0053	0.0018	0.0024	0.1073	0.0901	0.0075	0.011	0.0066	0.0353	0.0054	0.0098	0.1826
9	rs72753375	123047135	1.26	0.135727966888585	3.41	0.114783892697204	0.321411199175095	0.297766816158571	0.1339	0.0613	0.0053	0.002	0.02	0.0029	0.0023	0.0176	0.1516	0.0162	0.0178	0.0065	0.0769	0.0175	0.0052	0.0018	0.0023	0.1072	0.0901	0.0075	0.011	0.0066	0.0354	0.0054	0.0099	0.1826
9	rs719438	123053324	1.26	0.135727966888585	3.41	0.114783892697204	0.322472632733694	0.322138494996143	0.1341	0.0612	0.0053	0.002	0.02	0.0029	0.0023	0.0178	0.1518	0.0162	0.0177	0.0065	0.0768	0.0176	0.0051	0.0018	0.0022	0.107	0.0901	0.0076	0.0109	0.0067	0.0355	0.0054	0.0098	0.1826
9	rs4837752	123056637	1.26	0.135727966888585	3.41	0.114783892697204	0.316331847479887	0.316203641319812	0.1341	0.0611	0.0053	0.002	0.02	0.0029	0.0023	0.0178	0.1519	0.0162	0.0177	0.0065	0.0766	0.0176	0.0052	0.0018	0.0022	0.1069	0.0902	0.0076	0.0109	0.0067	0.0355	0.0055	0.0098	0.1823
9	rs10760093	123062320	1.26	0.135727966888585	3.41	0.114783892697204	0.317133665415858	0.321288667102202	0.1342	0.0608	0.0053	0.0021	0.0201	0.003	0.0023	0.0178	0.1522	0.0162	0.0177	0.0065	0.0765	0.0177	0.0052	0.0019	0.0022	0.1063	0.0902	0.0076	0.0109	0.0067	0.0357	0.0055	0.0099	0.1824
9	rs36000126	123062363	1.26	0.135727966888585	3.41	0.114783892697204	0.324956439207867	0.321410030597758	0.1343	0.0608	0.0054	0.0021	0.0201	0.003	0.0023	0.0178	0.1522	0.0162	0.0177	0.0065	0.0764	0.0177	0.0052	0.0019	0.0023	0.1063	0.0902	0.0076	0.0109	0.0067	0.0357	0.0055	0.0099	0.1824
9	rs2110235	123069187	1.26	0.135727966888585	3.41	0.114783892697204	0.310600196685133	0.318985330996762	0.1341	0.0611	0.0054	0.0021	0.0201	0.003	0.0023	0.0179	0.1525	0.0162	0.0174	0.0064	0.0764	0.0178	0.0052	0.0019	0.0023	0.1062	0.09	0.0076	0.0108	0.0066	0.0357	0.0056	0.0099	0.182
9	rs2159994	123075135	1.26	0.135727966888585	3.41	0.114783892697204	0.29702144874455	0.312225154572281	0.1342	0.061	0.0054	0.0022	0.0201	0.003	0.0024	0.0179	0.1528	0.0161	0.0173	0.0064	0.0763	0.0178	0.0052	0.0019	0.0022	0.1063	0.0899	0.0076	0.0108	0.0067	0.0356	0.0056	0.01	0.1819
9	rs112191589	123075240	1.26	0.135727966888585	3.41	0.114783892697204	0.297263701473392	0.312586216985442	0.1342	0.061	0.0054	0.0022	0.0201	0.003	0.0024	0.0179	0.1528	0.0161	0.0173	0.0064	0.0763	0.0178	0.0052	0.0019	0.0022	0.1063	0.0899	0.0077	0.0108	0.0067	0.0356	0.0056	0.01	0.1819
9	rs10818439	123084681	1.24	0.175701215111077	3.38	0.135933471893229	0.219893907401238	0.360544108180564	0.1329	0.0599	0.0054	0.0027	0.0204	0.0034	0.0028	0.0187	0.154	0.016	0.0168	0.0065	0.0759	0.0178	0.0051	0.0022	0.0027	0.1075	0.0896	0.0077	0.0107	0.0065	0.0355	0.0059	0.0104	0.1796
9	rs62580492	123086642	1.24	0.175701215111077	3.37	0.143587140072381	0.215235307442044	0.380394692056933	0.1326	0.0595	0.0055	0.0027	0.0204	0.0036	0.003	0.0188	0.1544	0.016	0.0167	0.0066	0.0759	0.0178	0.0051	0.0023	0.0028	0.1079	0.089	0.0077	0.0108	0.0065	0.0354	0.0059	0.0106	0.1791
9	rs79167600	123089038	1.23	0.19861485684188	3.37	0.143587140072381	0.224858070957963	0.382434387198341	0.1325	0.0594	0.0055	0.0028	0.0204	0.0037	0.0031	0.0188	0.1546	0.0161	0.0167	0.0066	0.0759	0.0178	0.0051	0.0023	0.0029	0.108	0.0887	0.0077	0.0108	0.0065	0.0353	0.0059	0.0105	0.1789
9	rs117312167	123091296	1.23	0.19861485684188	3.36	0.151554094423325	0.228453778543689	0.401702735965235	0.1325	0.0593	0.0055	0.0028	0.0204	0.0037	0.0031	0.0188	0.1546	0.0161	0.0167	0.0066	0.0759	0.0178	0.0051	0.0023	0.0029	0.108	0.0888	0.0077	0.0108	0.0065	0.0353	0.0058	0.0106	0.179
9	rs34020026	123093019	1.23	0.19861485684188	3.36	0.151554094423325	0.228243856284691	0.400151669941544	0.1325	0.0593	0.0055	0.0028	0.0204	0.0037	0.0031	0.0188	0.1546	0.0161	0.0167	0.0066	0.0759	0.0178	0.0051	0.0023	0.0029	0.108	0.0888	0.0077	0.0108	0.0065	0.0353	0.0058	0.0106	0.179
9	rs200549	123096246	1.23	0.19861485684188	3.36	0.151554094423325	0.222285525003817	0.388187290811279	0.1324	0.0593	0.0055	0.0028	0.0204	0.0038	0.0031	0.0189	0.1547	0.0161	0.0167	0.0066	0.0759	0.0178	0.0051	0.0023	0.0029	0.1082	0.0887	0.0077	0.0108	0.0065	0.0352	0.0058	0.0106	0.1789
9	rs75593178	123101033	1.23	0.19861485684188	3.36	0.151554094423325	0.219359839509541	0.386394937848779	0.1324	0.0593	0.0055	0.0028	0.0204	0.0038	0.0031	0.0189	0.1547	0.0161	0.0167	0.0066	0.0759	0.0178	0.0052	0.0023	0.0029	0.1082	0.0886	0.0077	0.0108	0.0065	0.0352	0.0058	0.0106	0.1789
9	rs10448254	123107908	1.23	0.19861485684188	3.36	0.151554094423325	0.214099644316701	0.392806746455667	0.1323	0.0592	0.0055	0.0028	0.0204	0.0038	0.0032	0.019	0.1549	0.0161	0.0167	0.0066	0.0759	0.0177	0.0052	0.0023	0.003	0.1082	0.0886	0.0077	0.0108	0.0064	0.0352	0.0059	0.0106	0.1788
9	rs111522689	123111434	1.23	0.19861485684188	3.36	0.151554094423325	0.213735326450841	0.407663700213299	0.1323	0.0591	0.0055	0.0028	0.0204	0.0039	0.0032	0.0192	0.1549	0.0161	0.0166	0.0067	0.076	0.0176	0.0052	0.0024	0.003	0.1082	0.0886	0.0077	0.0109	0.0064	0.0351	0.0059	0.0106	0.1786
9	rs12376794	123114345	1.23	0.19861485684188	3.35	0.159841057206343	0.207117984692926	0.425689029137624	0.1322	0.0589	0.0055	0.0028	0.0204	0.004	0.0033	0.0195	0.1551	0.0161	0.0165	0.0067	0.0762	0.0174	0.0051	0.0024	0.0031	0.1081	0.0886	0.0078	0.0109	0.0064	0.035	0.0061	0.0106	0.1782
9	rs28708723	123114485	1.23	0.19861485684188	3.35	0.159841057206343	0.206284191376715	0.430030526005735	0.1322	0.0589	0.0055	0.0028	0.0204	0.004	0.0033	0.0195	0.155	0.0161	0.0165	0.0067	0.0762	0.0174	0.0051	0.0024	0.0031	0.1082	0.0886	0.0078	0.011	0.0064	0.035	0.0061	0.0106	0.1781
9	rs112637188	123116200	1.23	0.19861485684188	3.34	0.168454672892635	0.211918968132547	0.433459415627893	0.1321	0.0589	0.0055	0.0028	0.0205	0.0041	0.0034	0.0194	0.155	0.0161	0.0165	0.0067	0.0762	0.0173	0.0051	0.0024	0.0031	0.1083	0.0886	0.0078	0.011	0.0063	0.035	0.0061	0.0107	0.1782
9	rs62580493	123118458	1.23	0.19861485684188	3.34	0.168454672892635	0.214221161091925	0.437557216572994	0.1321	0.0588	0.0055	0.0028	0.0205	0.0041	0.0034	0.0194	0.155	0.016	0.0165	0.0067	0.0761	0.0173	0.0051	0.0024	0.0031	0.1083	0.0886	0.0078	0.011	0.0063	0.0349	0.0061	0.0106	0.1782
9	rs1332245	123119421	1.23	0.19861485684188	3.34	0.168454672892635	0.215885772820807	0.441002003949824	0.1321	0.0588	0.0055	0.0029	0.0205	0.0041	0.0034	0.0194	0.1551	0.016	0.0164	0.0067	0.0761	0.0172	0.0051	0.0024	0.0031	0.1084	0.0887	0.0079	0.011	0.0063	0.0349	0.0061	0.0106	0.1783
9	rs7041136	123121381	1.23	0.19861485684188	3.34	0.168454672892635	0.221583035396003	0.451512714193527	0.1322	0.0587	0.0055	0.0029	0.0204	0.0041	0.0034	0.0194	0.1548	0.016	0.0164	0.0067	0.0761	0.0171	0.0051	0.0024	0.0031	0.1084	0.0887	0.0079	0.011	0.0063	0.0349	0.0061	0.0107	0.1786
9	rs7031688	123122883	1.23	0.19861485684188	3.34	0.168454672892635	0.222161465981644	0.457662907987142	0.1322	0.0587	0.0055	0.0028	0.0204	0.0041	0.0034	0.0195	0.1546	0.016	0.0164	0.0067	0.076	0.0171	0.0051	0.0025	0.0031	0.1085	0.0887	0.0079	0.011	0.0063	0.0348	0.0062	0.0107	0.1788
9	rs1537282	123124504	1.22	0.223600634562227	3.34	0.168454672892635	0.243501703735415	0.467871754230935	0.1323	0.0586	0.0055	0.0028	0.0204	0.0041	0.0034	0.0195	0.1548	0.016	0.0165	0.0067	0.0755	0.017	0.0051	0.0025	0.0029	0.1087	0.0887	0.008	0.011	0.0063	0.0348	0.0062	0.0107	0.179
9	rs4837763	123133890	1.22	0.223600634562227	3.34	0.168454672892635	0.247829493647148	0.534632873446045	0.1323	0.0582	0.0055	0.0028	0.0202	0.0041	0.0035	0.0196	0.1552	0.0159	0.0164	0.0066	0.0752	0.0167	0.0049	0.0026	0.0029	0.109	0.0893	0.008	0.0111	0.0061	0.0344	0.0061	0.0107	0.1797
9	rs7040576	123134187	1.22	0.223600634562227	3.34	0.168454672892635	0.250163599424979	0.549456645860073	0.1322	0.0584	0.0055	0.0028	0.0202	0.0042	0.0035	0.0197	0.1553	0.0159	0.0164	0.0065	0.0755	0.0166	0.0049	0.0026	0.0029	0.1091	0.0891	0.0079	0.0111	0.006	0.0341	0.0061	0.0107	0.1801
9	rs7018744	123136204	1.2	0.280131383133392	3.33	0.177401503992083	0.305661057484479	0.619090686621064	0.1326	0.0592	0.0055	0.0025	0.02	0.0042	0.0032	0.0205	0.1551	0.0159	0.0162	0.0064	0.0768	0.0161	0.0047	0.0025	0.0027	0.1094	0.0865	0.0077	0.0109	0.0057	0.0327	0.0059	0.0105	0.1839
9	rs12005456	123137313	1.2	0.280131383133392	3.33	0.177401503992083	0.328624200809984	0.613320626415513	0.1322	0.0597	0.0054	0.0027	0.0198	0.0043	0.003	0.0208	0.1555	0.0159	0.0161	0.0063	0.0761	0.016	0.0048	0.0026	0.0026	0.1093	0.0864	0.0078	0.011	0.0056	0.0318	0.0058	0.0106	0.185
9	rs10818449	123137705	1.2	0.280131383133392	3.33	0.177401503992083	0.379017756727072	0.728468484852876	0.1324	0.0599	0.0053	0.0027	0.0197	0.0043	0.0028	0.0209	0.1555	0.0159	0.016	0.0062	0.0763	0.016	0.0048	0.0027	0.0027	0.1091	0.0863	0.0078	0.011	0.0055	0.0319	0.0057	0.0106	0.1853
9	rs10984898	123139224	1.2	0.280131383133392	3.33	0.177401503992083	0.378852815375189	0.692253829260998	0.1328	0.06	0.0053	0.0026	0.0198	0.0042	0.0027	0.0209	0.1556	0.0159	0.016	0.0062	0.0762	0.016	0.0047	0.0026	0.0026	0.1089	0.0863	0.0078	0.011	0.0054	0.0317	0.0057	0.0106	0.1858
9	rs4836818	123147226	1.19	0.311838986457593	3.33	0.177401503992083	0.422028507274718	0.705023318079175	0.1335	0.0601	0.0053	0.0026	0.02	0.004	0.0025	0.0209	0.1553	0.016	0.0159	0.0062	0.0749	0.0161	0.0047	0.0027	0.0026	0.1087	0.0866	0.0078	0.011	0.0054	0.0314	0.0057	0.0104	0.1872
9	rs7037806	123151125	1.19	0.311838986457593	3.33	0.177401503992083	0.436721476472566	0.729667682704911	0.1335	0.0602	0.0053	0.0025	0.02	0.004	0.0025	0.0209	0.1556	0.016	0.0159	0.0062	0.0747	0.016	0.0047	0.0027	0.0026	0.1086	0.0865	0.0078	0.011	0.0054	0.0315	0.0056	0.0104	0.1874
9	rs10818455	123162392	1.19	0.311838986457593	3.33	0.177401503992083	0.444310062558035	0.704725759410998	0.1335	0.0602	0.0053	0.0025	0.0201	0.0039	0.0024	0.0209	0.1555	0.016	0.016	0.0062	0.0748	0.016	0.0047	0.0027	0.0025	0.1083	0.0866	0.0078	0.011	0.0054	0.0314	0.0057	0.0104	0.1877
9	rs16909739	123166107	1.19	0.311838986457593	3.33	0.177401503992083	0.406388780244263	0.688107689242116	0.1337	0.0601	0.0053	0.0025	0.0202	0.0038	0.0024	0.0209	0.1555	0.016	0.016	0.0062	0.075	0.016	0.0046	0.0027	0.0025	0.1084	0.0865	0.0078	0.011	0.0054	0.0314	0.0056	0.0104	0.1878
9	rs2297454	123171755	1.19	0.311838986457593	3.33	0.177401503992083	0.341578283347102	0.682785226846624	0.134	0.0602	0.0053	0.0024	0.0202	0.0035	0.0023	0.0209	0.1553	0.0159	0.016	0.0061	0.0754	0.016	0.0046	0.0026	0.0025	0.1083	0.0865	0.0078	0.0109	0.0053	0.0313	0.0057	0.0104	0.1881
9	rs16909765	123172518	1.19	0.311838986457593	3.33	0.177401503992083	0.325718781977659	0.668344070436131	0.134	0.0602	0.0054	0.0024	0.0202	0.0034	0.0022	0.0209	0.1554	0.0159	0.016	0.0061	0.0755	0.016	0.0046	0.0026	0.0025	0.1083	0.0866	0.0078	0.0109	0.0054	0.0313	0.0057	0.0104	0.1881
9	rs74636283	123172902	1.19	0.311838986457593	3.33	0.177401503992083	0.306399261833842	0.64856719373249	0.134	0.0601	0.0054	0.0024	0.0202	0.0034	0.0022	0.0209	0.1554	0.0159	0.016	0.0061	0.0754	0.016	0.0047	0.0026	0.0025	0.1083	0.0866	0.0078	0.0109	0.0054	0.0313	0.0057	0.0104	0.1881
9	rs7868021	123179940	1.19	0.311838986457593	3.33	0.177401503992083	0.286513937943455	0.633716337627452	0.1338	0.0601	0.0055	0.0024	0.0202	0.0032	0.0022	0.0209	0.1558	0.016	0.016	0.006	0.0756	0.0159	0.0047	0.0024	0.0024	0.1083	0.0866	0.0078	0.011	0.0054	0.0312	0.0057	0.0104	0.1879
9	rs2900169	123185724	1.19	0.311838986457593	3.33	0.177401503992083	0.279480555314262	0.633861544906245	0.1337	0.0601	0.0055	0.0024	0.0203	0.0031	0.0022	0.0209	0.1561	0.016	0.016	0.006	0.0758	0.0159	0.0047	0.0024	0.0024	0.1083	0.0866	0.0078	0.011	0.0054	0.0311	0.0057	0.0104	0.1879
9	rs79503601	123194639	1.19	0.311838986457593	3.32	0.186688027238402	0.267753081352427	0.627190072470587	0.1336	0.0601	0.0054	0.0023	0.0203	0.0031	0.0021	0.0209	0.1563	0.016	0.016	0.006	0.0759	0.0159	0.0047	0.0023	0.0024	0.1084	0.0866	0.0078	0.011	0.0054	0.0311	0.0057	0.0104	0.1878
9	rs944642	123195136	1.19	0.311838986457593	3.32	0.186688027238402	0.268165609619048	0.626321099987312	0.1336	0.0601	0.0054	0.0023	0.0203	0.003	0.0021	0.0209	0.1563	0.016	0.016	0.006	0.0759	0.0159	0.0047	0.0023	0.0024	0.1084	0.0866	0.0078	0.011	0.0054	0.0311	0.0057	0.0104	0.1878
9	rs10984914	123198595	1.19	0.311838986457593	3.32	0.186688027238402	0.264556269136672	0.620968694563372	0.1336	0.0601	0.0054	0.0023	0.0203	0.003	0.0021	0.021	0.1564	0.016	0.016	0.006	0.0759	0.0158	0.0047	0.0023	0.0024	0.1084	0.0866	0.0078	0.011	0.0054	0.031	0.0057	0.0104	0.1878
9	rs62577973	123202997	1.19	0.311838986457593	3.32	0.186688027238402	0.260115718299946	0.621835918649376	0.1335	0.0602	0.0054	0.0023	0.0203	0.003	0.0021	0.021	0.1565	0.016	0.016	0.0061	0.0759	0.0158	0.0047	0.0023	0.0024	0.1084	0.0866	0.0079	0.011	0.0054	0.031	0.0057	0.0104	0.1877
9	rs117351867	123205698	1.19	0.311838986457593	3.32	0.186688027238402	0.25916948701468	0.620824184896765	0.1335	0.0602	0.0053	0.0023	0.0203	0.003	0.0021	0.021	0.1565	0.016	0.016	0.0061	0.076	0.0158	0.0047	0.0022	0.0024	0.1084	0.0866	0.0079	0.011	0.0054	0.031	0.0057	0.0104	0.1877
9	rs10984916	123205705	1.19	0.311838986457593	3.32	0.186688027238402	0.259214503083658	0.620968694563372	0.1335	0.0602	0.0053	0.0023	0.0203	0.003	0.0021	0.021	0.1565	0.016	0.016	0.0061	0.076	0.0158	0.0047	0.0022	0.0024	0.1084	0.0866	0.0079	0.011	0.0054	0.031	0.0057	0.0104	0.1877
9	rs3780679	123205912	1.19	0.311838986457593	3.32	0.186688027238402	0.26101863573073	0.628783921455685	0.1335	0.0602	0.0053	0.0023	0.0202	0.003	0.0021	0.0209	0.1565	0.016	0.016	0.0061	0.076	0.0158	0.0047	0.0022	0.0024	0.1084	0.0866	0.0079	0.011	0.0054	0.031	0.0057	0.0104	0.1878
9	rs34523498	123205981	1.19	0.311838986457593	3.32	0.186688027238402	0.260792746817068	0.6295087112637	0.1335	0.0602	0.0053	0.0023	0.0202	0.003	0.0021	0.0209	0.1565	0.016	0.016	0.0061	0.076	0.0158	0.0047	0.0022	0.0024	0.1084	0.0866	0.0079	0.011	0.0054	0.031	0.0057	0.0104	0.1878
9	rs7869290	123225926	1.19	0.311838986457593	3.32	0.186688027238402	0.248225005729673	0.637494245936167	0.1331	0.0601	0.0053	0.0023	0.0203	0.0029	0.0021	0.021	0.1572	0.016	0.016	0.006	0.0767	0.0157	0.0046	0.0022	0.0023	0.1082	0.0865	0.0079	0.0111	0.0054	0.0309	0.0057	0.0104	0.1876
9	rs117668013	123254403	1.2	0.280131383133392	3.31	0.196320630125924	0.210913648015099	0.610440390441199	0.1326	0.0598	0.0052	0.0022	0.0204	0.0028	0.0022	0.0209	0.1579	0.0159	0.0161	0.0061	0.0777	0.0157	0.0045	0.0022	0.0022	0.1075	0.0866	0.008	0.0112	0.0054	0.0307	0.0057	0.0104	0.1876
9	rs2095064	123280950	1.19	0.311838986457593	3.31	0.196320630125924	0.195118004122875	0.644628318821894	0.1322	0.0596	0.0051	0.0022	0.0205	0.0027	0.0022	0.0209	0.1583	0.0157	0.0161	0.0061	0.0785	0.0156	0.0045	0.0023	0.0021	0.107	0.0866	0.008	0.0113	0.0054	0.0305	0.0057	0.0104	0.1877
9	rs77536827	123287407	1.19	0.311838986457593	3.31	0.196320630125924	0.191829343336587	0.662763459847561	0.1322	0.0594	0.0051	0.0022	0.0205	0.0027	0.0022	0.0209	0.1584	0.0157	0.0161	0.0061	0.0786	0.0156	0.0045	0.0023	0.0021	0.1066	0.0871	0.008	0.0114	0.0054	0.0306	0.0057	0.0104	0.1876
9	rs4836822	123291036	1.19	0.311838986457593	3.32	0.186688027238402	0.193814021180484	0.668638083173446	0.1323	0.0593	0.0051	0.0022	0.0205	0.0027	0.0022	0.021	0.1584	0.0157	0.0161	0.0061	0.0785	0.0156	0.0045	0.0023	0.0021	0.1065	0.0872	0.0081	0.0114	0.0054	0.0306	0.0057	0.0104	0.1876
9	rs7875141	123302852	1.19	0.311838986457593	3.33	0.177401503992083	0.224400446246453	0.6702556811725	0.1313	0.0593	0.0051	0.0021	0.0205	0.0027	0.0022	0.0212	0.159	0.0157	0.0161	0.0062	0.0783	0.0156	0.0045	0.0023	0.002	0.1074	0.0869	0.0081	0.0114	0.0054	0.0306	0.0057	0.0104	0.1875
9	rs10984953	123314133	1.2	0.280131383133392	3.33	0.177401503992083	0.253220305555331	0.69655395532931	0.1286	0.0592	0.0051	0.0021	0.0206	0.0027	0.0022	0.0216	0.16	0.0156	0.0161	0.0061	0.079	0.0156	0.0045	0.0023	0.0019	0.1082	0.0873	0.0081	0.0114	0.0054	0.0306	0.0057	0.0104	0.1872
9	rs1475663	123322700	1.2	0.280131383133392	3.33	0.177401503992083	0.271478208356607	0.697889694450435	0.1281	0.0592	0.0051	0.0021	0.0206	0.0027	0.0022	0.0217	0.1602	0.0156	0.0161	0.0061	0.0792	0.0156	0.0045	0.0022	0.0018	0.1084	0.0874	0.0081	0.0114	0.0054	0.0306	0.0057	0.0104	0.1871
9	rs7864166	123325171	1.2	0.280131383133392	3.33	0.177401503992083	0.267707266102339	0.704279474139271	0.128	0.0592	0.0051	0.0021	0.0206	0.0027	0.0022	0.0217	0.1602	0.0156	0.0161	0.0061	0.0792	0.0156	0.0045	0.0022	0.0018	0.1084	0.0873	0.0082	0.0114	0.0054	0.0306	0.0057	0.0104	0.1871
9	rs56308811	123330837	1.2	0.280131383133392	3.33	0.177401503992083	0.253709483434051	0.691513035033943	0.128	0.0591	0.0051	0.0021	0.0206	0.0026	0.0022	0.0217	0.1603	0.0156	0.0161	0.0061	0.0793	0.0156	0.0045	0.0022	0.0018	0.1084	0.0872	0.0082	0.0114	0.0053	0.0306	0.0057	0.0104	0.1871
9	rs35759224	123337634	1.2	0.280131383133392	3.34	0.168454672892635	0.250737947414915	0.695070476126187	0.1281	0.0591	0.0051	0.0021	0.0206	0.0026	0.0022	0.0217	0.1603	0.0156	0.0161	0.0061	0.0793	0.0156	0.0045	0.0022	0.0018	0.1084	0.0872	0.0082	0.0114	0.0053	0.0306	0.0057	0.0105	0.1871
9	rs16909928	123346653	1.21	0.250745108472337	3.33	0.177401503992083	0.169171208737819	0.706809259997357	0.1283	0.0586	0.0052	0.002	0.0206	0.0024	0.0021	0.0218	0.1604	0.0154	0.0163	0.0061	0.0802	0.0158	0.0045	0.0022	0.0018	0.108	0.0867	0.0083	0.0117	0.0053	0.0306	0.0056	0.011	0.1867
9	rs10760105	123349796	1.2	0.280131383133392	3.33	0.177401503992083	0.143774670609831	0.703833252178182	0.1285	0.0582	0.0052	0.0019	0.0208	0.0022	0.0021	0.0219	0.1605	0.0153	0.0165	0.006	0.0807	0.0158	0.0045	0.0021	0.0018	0.1078	0.0864	0.0083	0.0118	0.0053	0.0307	0.0055	0.0112	0.1864
9	rs10984964	123359800	1.2	0.280131383133392	3.33	0.177401503992083	0.108229740004121	0.711874902915033	0.1296	0.0577	0.0052	0.0017	0.0207	0.002	0.0021	0.0221	0.1604	0.0151	0.0164	0.0058	0.0813	0.0158	0.0046	0.002	0.0018	0.108	0.0857	0.0083	0.012	0.0053	0.0303	0.0054	0.0115	0.187
9	rs10984965	123360969	1.2	0.280131383133392	3.33	0.177401503992083	0.103033149419624	0.712471391142564	0.1296	0.0577	0.0052	0.0017	0.0206	0.002	0.002	0.0221	0.1604	0.015	0.0164	0.0058	0.0813	0.0158	0.0046	0.002	0.0018	0.108	0.0857	0.0083	0.012	0.0053	0.0303	0.0054	0.0115	0.187
9	rs55831355	123365330	1.2	0.280131383133392	3.33	0.177401503992083	0.101726234724566	0.718591797719017	0.1297	0.0577	0.0052	0.0017	0.0206	0.002	0.002	0.0221	0.1604	0.015	0.0164	0.0058	0.0813	0.0158	0.0046	0.002	0.0018	0.108	0.0856	0.0083	0.012	0.0053	0.0302	0.0054	0.0116	0.187
9	rs991121	123370345	1.2	0.280131383133392	3.33	0.177401503992083	0.102744735491175	0.724873509272312	0.1298	0.0576	0.0052	0.0017	0.0206	0.0019	0.002	0.0221	0.1604	0.0151	0.0163	0.0058	0.0813	0.0158	0.0046	0.002	0.0018	0.108	0.0856	0.0083	0.012	0.0054	0.0302	0.0054	0.0116	0.187
9	rs138376876	123374390	1.2	0.280131383133392	3.31	0.196320630125924	0.103269499240669	0.720086343063295	0.1298	0.0576	0.0052	0.0017	0.0206	0.0019	0.002	0.0221	0.1604	0.0151	0.0163	0.0058	0.0814	0.0158	0.0046	0.002	0.0018	0.108	0.0856	0.0083	0.012	0.0054	0.0301	0.0054	0.0116	0.1871
9	rs1324475	123383909	1.2	0.280131383133392	3.32	0.186688027238402	0.105544982849371	0.735219622650023	0.1299	0.0576	0.0052	0.0017	0.0206	0.0019	0.002	0.0221	0.1604	0.0151	0.0163	0.0058	0.0814	0.0158	0.0046	0.002	0.0018	0.108	0.0855	0.0083	0.012	0.0054	0.0301	0.0053	0.0116	0.1871
9	rs4142158	123410819	1.2	0.280131383133392	3.32	0.186688027238402	0.110380307090225	0.7436401140935	0.1301	0.0575	0.0052	0.0017	0.0205	0.0019	0.002	0.0221	0.1604	0.0152	0.0163	0.0058	0.0815	0.0158	0.0046	0.002	0.0017	0.1079	0.0855	0.0083	0.012	0.0054	0.03	0.0054	0.0117	0.1872
9	rs112822411	123439233	1.2	0.280131383133392	3.32	0.186688027238402	0.10607858920289	0.733267884565402	0.1301	0.0574	0.0052	0.0017	0.0205	0.0019	0.002	0.0221	0.1604	0.0151	0.0164	0.0058	0.0815	0.0158	0.0046	0.002	0.0017	0.1079	0.0854	0.0083	0.012	0.0054	0.0299	0.0054	0.0117	0.1872
9	rs80112840	123454085	1.2	0.280131383133392	3.32	0.186688027238402	0.106105313391046	0.732967718605253	0.1301	0.0574	0.0052	0.0017	0.0205	0.0019	0.002	0.0221	0.1604	0.0151	0.0164	0.0058	0.0815	0.0158	0.0046	0.002	0.0017	0.1079	0.0854	0.0083	0.012	0.0054	0.0299	0.0054	0.0117	0.1872
9	rs10984984	123463476	1.2	0.280131383133392	3.32	0.186688027238402	0.10597173423824	0.731467295223636	0.1301	0.0574	0.0052	0.0017	0.0205	0.0019	0.002	0.0221	0.1604	0.0151	0.0164	0.0058	0.0815	0.0158	0.0046	0.002	0.0017	0.1079	0.0854	0.0083	0.012	0.0054	0.0299	0.0054	0.0117	0.1872
9	rs10760112	123467570	1.2	0.280131383133392	3.32	0.186688027238402	0.105731554993845	0.729217932476073	0.1301	0.0574	0.0052	0.0017	0.0205	0.0019	0.002	0.0221	0.1604	0.0151	0.0164	0.0058	0.0815	0.0158	0.0046	0.002	0.0017	0.1079	0.0854	0.0083	0.012	0.0054	0.0299	0.0054	0.0117	0.1872
9	rs149898889	123476257	1.2	0.280131383133392	3.32	0.186688027238402	0.0921076670831362	0.706362679780901	0.1301	0.0574	0.0052	0.0017	0.0204	0.0019	0.0021	0.0221	0.1603	0.0151	0.0163	0.0059	0.0815	0.0157	0.0046	0.002	0.0017	0.1081	0.0854	0.0082	0.0121	0.0054	0.0299	0.0053	0.0119	0.1871
9	rs7861158	123476303	1.2	0.280131383133392	3.32	0.186688027238402	0.0921076670831362	0.707553700549246	0.1301	0.0574	0.0052	0.0017	0.0204	0.0019	0.0021	0.0221	0.1603	0.0151	0.0163	0.0059	0.0815	0.0157	0.0046	0.002	0.0017	0.1081	0.0854	0.0082	0.0121	0.0054	0.0299	0.0053	0.012	0.1871
9	rs7036196	123479457	1.2	0.280131383133392	3.32	0.186688027238402	0.0862610700281991	0.698038145406525	0.1304	0.0573	0.0051	0.0017	0.0204	0.0019	0.0021	0.0221	0.1602	0.0151	0.0162	0.006	0.0814	0.0158	0.0046	0.002	0.0017	0.1081	0.085	0.0082	0.0121	0.0054	0.0299	0.0053	0.0121	0.1873
9	rs10985015	123498335	1.2	0.280131383133392	3.33	0.177401503992083	0.092794166587624	0.648713184599272	0.1312	0.0567	0.0051	0.0017	0.0204	0.0019	0.0024	0.0219	0.1601	0.0152	0.0165	0.0058	0.0804	0.016	0.0047	0.002	0.0018	0.1082	0.0843	0.0081	0.012	0.0054	0.0298	0.0053	0.0122	0.1883
9	rs75614542	123521842	1.2	0.280131383133392	3.31	0.196320630125924	0.118014039786148	0.625597172105467	0.1317	0.0564	0.0051	0.0017	0.0205	0.0019	0.0026	0.022	0.1599	0.0153	0.0168	0.0057	0.0798	0.016	0.0046	0.002	0.0018	0.1081	0.0845	0.0081	0.0121	0.0053	0.0297	0.0053	0.0122	0.1887
9	rs10985030	123525175	1.2	0.280131383133392	3.31	0.196320630125924	0.119187652287031	0.630958876673931	0.1317	0.0564	0.0051	0.0017	0.0205	0.0019	0.0026	0.022	0.1599	0.0153	0.0168	0.0057	0.0798	0.016	0.0046	0.002	0.0018	0.1081	0.0845	0.0081	0.0121	0.0053	0.0297	0.0053	0.0122	0.1887
9	rs80310902	123546158	1.2	0.280131383133392	3.31	0.196320630125924	0.118385391317922	0.626321099987312	0.1318	0.0564	0.0051	0.0017	0.0205	0.0019	0.0026	0.022	0.1598	0.0153	0.0168	0.0057	0.0798	0.016	0.0046	0.002	0.0019	0.1081	0.0845	0.0081	0.0119	0.0053	0.0297	0.0053	0.0122	0.1887
9	rs72758114	123557999	1.2	0.280131383133392	3.31	0.196320630125924	0.12042615409792	0.632554959098334	0.1318	0.0564	0.0051	0.0017	0.0205	0.0019	0.0026	0.022	0.1598	0.0153	0.0168	0.0057	0.0798	0.016	0.0046	0.002	0.0019	0.1081	0.0844	0.0081	0.0119	0.0053	0.0297	0.0053	0.0122	0.1887
9	rs117268816	123562020	1.2	0.280131383133392	3.32	0.186688027238402	0.121759730714265	0.634732951566175	0.1318	0.0564	0.0051	0.0017	0.0205	0.0019	0.0026	0.022	0.1598	0.0153	0.0168	0.0057	0.0797	0.016	0.0046	0.002	0.0019	0.1081	0.0844	0.0081	0.0119	0.0053	0.0297	0.0053	0.0122	0.1887
9	rs117340544	123570261	1.2	0.280131383133392	3.32	0.186688027238402	0.124070935663717	0.640549446196139	0.1318	0.0564	0.0051	0.0017	0.0205	0.0019	0.0026	0.022	0.1598	0.0153	0.0168	0.0056	0.0797	0.016	0.0046	0.002	0.0019	0.1081	0.0844	0.0081	0.0119	0.0053	0.0297	0.0053	0.0122	0.1887
9	rs10384	123578733	1.2	0.280131383133392	3.32	0.186688027238402	0.121585277512863	0.649005189130335	0.1319	0.0563	0.0051	0.0017	0.0205	0.0019	0.0027	0.022	0.1598	0.0153	0.0168	0.0056	0.0797	0.016	0.0046	0.002	0.0019	0.1081	0.0844	0.0081	0.0119	0.0053	0.0297	0.0053	0.0123	0.1888
9	rs1060817	123583192	1.2	0.280131383133392	3.33	0.177401503992083	0.121236828784183	0.649297224047497	0.1319	0.0563	0.0051	0.0017	0.0205	0.0019	0.0027	0.022	0.1598	0.0153	0.0167	0.0056	0.0797	0.016	0.0046	0.002	0.0019	0.1081	0.0844	0.0081	0.0119	0.0053	0.0297	0.0053	0.0123	0.1888
9	rs10760117	123586737	1.2	0.280131383133392	3.33	0.177401503992083	0.124630745889635	0.649443252896901	0.1319	0.0563	0.0051	0.0017	0.0205	0.0018	0.0027	0.022	0.1598	0.0153	0.0167	0.0056	0.0797	0.016	0.0046	0.002	0.0019	0.1081	0.0844	0.0081	0.0119	0.0053	0.0297	0.0053	0.0123	0.1888
9	rs2297575	123605126	1.2	0.280131383133392	3.33	0.177401503992083	0.129074035926606	0.641714224778156	0.1319	0.0563	0.0051	0.0017	0.0205	0.0018	0.0027	0.022	0.1598	0.0153	0.0167	0.0056	0.0797	0.016	0.0046	0.002	0.0019	0.1081	0.0844	0.0081	0.0119	0.0053	0.0297	0.0053	0.0123	0.1888
9	rs933003	123607829	1.2	0.280131383133392	3.33	0.177401503992083	0.130282953259555	0.646670004759002	0.1319	0.0563	0.0051	0.0017	0.0205	0.0018	0.0027	0.022	0.1598	0.0153	0.0167	0.0056	0.0797	0.016	0.0046	0.002	0.0019	0.1081	0.0844	0.0081	0.0119	0.0053	0.0297	0.0053	0.0123	0.1888
9	rs62581709	123610397	1.2	0.280131383133392	3.33	0.177401503992083	0.132017443497024	0.639821709431493	0.1319	0.0562	0.0051	0.0017	0.0206	0.0018	0.0027	0.0221	0.1598	0.0154	0.0167	0.0056	0.0797	0.016	0.0046	0.002	0.0019	0.1081	0.0843	0.0081	0.0119	0.0053	0.0297	0.0053	0.0123	0.1888
9	rs12379604	123616858	1.2	0.280131383133392	3.34	0.168454672892635	0.144773550326117	0.651050070949154	0.132	0.0561	0.0051	0.0017	0.0206	0.0019	0.0027	0.0221	0.1596	0.0154	0.0167	0.0055	0.0796	0.016	0.0046	0.002	0.0019	0.108	0.0842	0.0081	0.0119	0.0053	0.0297	0.0053	0.0124	0.1889
9	rs78053605	123623772	1.2	0.280131383133392	3.34	0.168454672892635	0.146068519890446	0.650027444196401	0.132	0.056	0.0051	0.0017	0.0207	0.0019	0.0027	0.0221	0.1596	0.0154	0.0168	0.0055	0.0796	0.0161	0.0046	0.0019	0.0019	0.108	0.0842	0.0081	0.012	0.0053	0.0297	0.0053	0.0124	0.1889
9	rs75830612	123627662	1.2	0.280131383133392	3.34	0.168454672892635	0.14792571831383	0.654997960245977	0.132	0.056	0.0051	0.0018	0.0207	0.0019	0.0027	0.0222	0.1596	0.0154	0.0168	0.0055	0.0796	0.0161	0.0047	0.0019	0.0019	0.1079	0.0842	0.0081	0.012	0.0053	0.0297	0.0053	0.0124	0.1889
9	rs3753029	123631642	1.2	0.280131383133392	3.35	0.159841057206343	0.154586202502959	0.671285526260711	0.1321	0.0559	0.0051	0.0018	0.0207	0.0019	0.0028	0.0222	0.1595	0.0154	0.0168	0.0055	0.0796	0.016	0.0047	0.0019	0.0019	0.108	0.0842	0.0081	0.012	0.0052	0.0297	0.0054	0.0123	0.1889
9	rs117609973	123636375	1.2	0.280131383133392	3.37	0.143587140072381	0.247346559840722	0.601532147673551	0.1338	0.0557	0.005	0.0023	0.0212	0.0016	0.0029	0.022	0.1582	0.0154	0.016	0.0054	0.0796	0.0164	0.0052	0.0018	0.0019	0.1085	0.0834	0.0081	0.0125	0.0051	0.0292	0.0058	0.0124	0.1882
9	rs57332564	123636411	1.2	0.280131383133392	3.37	0.143587140072381	0.247390441555522	0.601388721743427	0.1338	0.0557	0.005	0.0023	0.0212	0.0016	0.0029	0.022	0.1582	0.0154	0.016	0.0054	0.0796	0.0164	0.0052	0.0018	0.0019	0.1085	0.0834	0.0081	0.0125	0.0051	0.0292	0.0058	0.0124	0.1882
9	rs1953126	123640500	1.2	0.280131383133392	3.37	0.143587140072381	0.290233191024793	0.615627120305377	0.1339	0.0558	0.005	0.0023	0.0212	0.0015	0.0029	0.022	0.1582	0.0154	0.0159	0.0053	0.0796	0.0164	0.0052	0.0018	0.0019	0.1084	0.0834	0.0081	0.0125	0.0051	0.0292	0.0058	0.0124	0.1883
9	rs11789789	123648718	1.2	0.280131383133392	3.37	0.143587140072381	0.286513937943455	0.62039070338382	0.1339	0.0558	0.005	0.0023	0.0212	0.0015	0.0029	0.022	0.1582	0.0154	0.0159	0.0053	0.0796	0.0164	0.0052	0.0018	0.0019	0.1083	0.0836	0.0081	0.0125	0.0051	0.0292	0.0058	0.0124	0.1881
9	rs881375	123652898	1.2	0.280131383133392	3.37	0.143587140072381	0.284853379263353	0.622125056575376	0.1339	0.0558	0.005	0.0023	0.0212	0.0015	0.0029	0.022	0.1582	0.0154	0.0159	0.0053	0.0796	0.0164	0.0052	0.0018	0.0019	0.1083	0.0837	0.0081	0.0125	0.0051	0.0292	0.0058	0.0124	0.188
9	rs78167671	123655084	1.2	0.280131383133392	3.37	0.143587140072381	0.281406565403496	0.619957293136555	0.1339	0.0559	0.005	0.0023	0.0212	0.0015	0.0029	0.022	0.1582	0.0154	0.0159	0.0053	0.0795	0.0164	0.0052	0.0018	0.0019	0.1083	0.0836	0.0081	0.0125	0.0051	0.0292	0.0058	0.0124	0.188
9	rs77212698	123669447	1.2	0.280131383133392	3.37	0.143587140072381	0.247697733168283	0.613176538488078	0.1339	0.056	0.005	0.0023	0.0213	0.0015	0.0028	0.022	0.1582	0.0153	0.0159	0.0053	0.0796	0.0164	0.0053	0.0018	0.0019	0.1084	0.0837	0.0079	0.0126	0.0051	0.0292	0.0058	0.0124	0.188
9	rs113495277	123675895	1.2	0.280131383133392	3.37	0.143587140072381	0.247390441555522	0.611592099878833	0.1339	0.056	0.005	0.0023	0.0213	0.0015	0.0028	0.022	0.1582	0.0153	0.0159	0.0053	0.0796	0.0164	0.0053	0.0018	0.0019	0.1084	0.0837	0.0079	0.0126	0.0051	0.0292	0.0058	0.0124	0.188
9	rs78916292	123679085	1.2	0.280131383133392	3.37	0.143587140072381	0.23912967640998	0.610584326013425	0.1339	0.056	0.005	0.0023	0.0213	0.0015	0.0027	0.0221	0.1582	0.0152	0.0159	0.0053	0.0796	0.0164	0.0053	0.0018	0.0019	0.1084	0.0838	0.0079	0.0126	0.0051	0.0292	0.0058	0.0124	0.188
9	rs34119250	123688217	1.2	0.280131383133392	3.36	0.151554094423325	0.206919290093055	0.625741941972259	0.134	0.0561	0.005	0.0022	0.0213	0.0015	0.0024	0.0222	0.1582	0.015	0.0159	0.0053	0.0797	0.0165	0.0053	0.0018	0.0019	0.1086	0.084	0.0079	0.0126	0.0051	0.029	0.0058	0.0125	0.1881
9	rs3761847	123690239	1.2	0.280131383133392	3.36	0.151554094423325	0.216863536495582	0.653535137165175	0.1342	0.0561	0.005	0.0022	0.0213	0.0015	0.0023	0.0222	0.1582	0.015	0.0158	0.0053	0.0797	0.0165	0.0053	0.0018	0.0019	0.1086	0.084	0.0079	0.0126	0.0051	0.0289	0.0058	0.0125	0.1881
9	rs75008575	123696756	1.2	0.280131383133392	3.36	0.151554094423325	0.213694868212656	0.646378243774	0.1342	0.0561	0.005	0.0022	0.0213	0.0015	0.0023	0.0222	0.1581	0.015	0.0158	0.0053	0.0797	0.0165	0.0053	0.0018	0.0019	0.1086	0.084	0.0079	0.0126	0.0051	0.0289	0.0058	0.0125	0.1881
9	rs74971050	123698680	1.2	0.280131383133392	3.36	0.151554094423325	0.211476295671556	0.648859183065748	0.1342	0.0561	0.005	0.0021	0.0213	0.0015	0.0023	0.0222	0.158	0.015	0.0158	0.0053	0.0797	0.0165	0.0053	0.0018	0.0019	0.1086	0.0841	0.0079	0.0126	0.0051	0.0289	0.0058	0.0125	0.1881
9	rs77774575	123701784	1.2	0.280131383133392	3.34	0.168454672892635	0.211999510017349	0.640112781056608	0.1343	0.0562	0.005	0.0021	0.0213	0.0015	0.0023	0.0221	0.1579	0.015	0.0158	0.0053	0.0798	0.0165	0.0053	0.0018	0.0019	0.1087	0.0841	0.0079	0.0126	0.005	0.0289	0.0058	0.0125	0.1882
9	rs12338903	123703686	1.2	0.280131383133392	3.34	0.168454672892635	0.209190794422992	0.63240982176943	0.1343	0.0562	0.005	0.0021	0.0213	0.0015	0.0023	0.0221	0.1578	0.015	0.0158	0.0053	0.0798	0.0165	0.0053	0.0018	0.0019	0.1087	0.0841	0.0079	0.0126	0.005	0.0289	0.0058	0.0125	0.1882
9	rs62578405	123709795	1.2	0.280131383133392	3.34	0.168454672892635	0.206323852723763	0.629798681891844	0.1344	0.0562	0.005	0.0021	0.0213	0.0015	0.0023	0.0222	0.1578	0.015	0.0158	0.0053	0.08	0.0164	0.0053	0.0017	0.0019	0.1087	0.0842	0.0079	0.0126	0.005	0.0288	0.0057	0.0124	0.1883
9	rs17612	123725926	1.2	0.280131383133392	3.34	0.168454672892635	0.207475906459273	0.645503143873229	0.1344	0.0561	0.005	0.002	0.0213	0.0015	0.0023	0.0222	0.1577	0.015	0.0158	0.0053	0.0802	0.0164	0.0053	0.0017	0.0019	0.1086	0.0843	0.0079	0.0125	0.0049	0.0287	0.0058	0.0125	0.1884
9	rs58328848	123729962	1.2	0.280131383133392	3.34	0.168454672892635	0.20763509483828	0.658658309756123	0.1344	0.0561	0.005	0.002	0.0213	0.0015	0.0023	0.0222	0.1576	0.015	0.0159	0.0053	0.0803	0.0164	0.0053	0.0017	0.0019	0.1086	0.0843	0.0079	0.0125	0.0049	0.0287	0.0058	0.0125	0.1884
9	rs79449213	123754777	1.2	0.280131383133392	3.34	0.168454672892635	0.184863089446444	0.594227847243236	0.1343	0.0562	0.005	0.0022	0.0211	0.0016	0.0023	0.0223	0.1575	0.0148	0.016	0.0053	0.0813	0.0162	0.0053	0.0016	0.002	0.1073	0.085	0.0079	0.0124	0.0048	0.028	0.006	0.0126	0.1889
9	rs79354013	123755576	1.2	0.280131383133392	3.33	0.177401503992083	0.188497243407854	0.60253635710677	0.1343	0.0562	0.005	0.0022	0.0211	0.0016	0.0023	0.0223	0.1575	0.0148	0.016	0.0053	0.0813	0.0162	0.0053	0.0016	0.002	0.1073	0.085	0.0079	0.0124	0.0048	0.028	0.006	0.0126	0.1889
9	rs17292882	123756965	1.2	0.280131383133392	3.33	0.177401503992083	0.195041161164343	0.613032458563916	0.1343	0.0562	0.005	0.0022	0.0211	0.0016	0.0023	0.0223	0.1575	0.0148	0.016	0.0053	0.0813	0.0162	0.0053	0.0016	0.002	0.1073	0.085	0.0079	0.0124	0.0048	0.028	0.006	0.0126	0.1889
9	rs4836835	123757412	1.2	0.280131383133392	3.33	0.177401503992083	0.197895844563339	0.623281924074698	0.1343	0.0562	0.005	0.0022	0.0211	0.0016	0.0023	0.0223	0.1575	0.0148	0.016	0.0053	0.0813	0.0162	0.0053	0.0016	0.002	0.1073	0.085	0.0079	0.0124	0.0048	0.028	0.006	0.0126	0.1889
9	rs17611	123769200	1.2	0.280131383133392	3.33	0.177401503992083	0.185945332859229	0.666139918156803	0.1344	0.0563	0.005	0.0022	0.0211	0.0016	0.0022	0.0223	0.1575	0.0148	0.016	0.0053	0.0816	0.0162	0.0053	0.0016	0.002	0.107	0.0848	0.0079	0.0124	0.0049	0.0279	0.006	0.0126	0.189
9	rs2300932	123770436	1.2	0.280131383133392	3.33	0.177401503992083	0.186057496277526	0.666727529195561	0.1344	0.0563	0.005	0.0022	0.0211	0.0016	0.0022	0.0223	0.1575	0.0148	0.016	0.0053	0.0817	0.0162	0.0053	0.0016	0.002	0.107	0.0848	0.0079	0.0124	0.0049	0.0279	0.006	0.0126	0.1889
9	rs41309872	123771493	1.2	0.280131383133392	3.34	0.168454672892635	0.157930619299688	0.672021350757585	0.1344	0.057	0.0049	0.0021	0.0209	0.0016	0.0022	0.0222	0.1574	0.0147	0.0159	0.0053	0.0817	0.016	0.0052	0.0017	0.002	0.1069	0.085	0.008	0.0124	0.0048	0.0278	0.0059	0.0127	0.1887
9	rs17220750	123787999	1.2	0.280131383133392	3.34	0.168454672892635	0.154418411618046	0.653681385534859	0.1344	0.0572	0.0049	0.0022	0.0209	0.0016	0.0022	0.0222	0.1572	0.0147	0.0159	0.0054	0.0816	0.016	0.0053	0.0016	0.002	0.107	0.085	0.0079	0.0125	0.0049	0.0278	0.0059	0.0127	0.1888
9	rs116983920	123804459	1.2	0.280131383133392	3.32	0.186688027238402	0.152679762343665	0.632264692220936	0.1344	0.0572	0.0049	0.0022	0.0209	0.0015	0.0022	0.0222	0.157	0.0147	0.0159	0.0054	0.0816	0.016	0.0053	0.0016	0.002	0.107	0.085	0.0079	0.0125	0.0049	0.0278	0.0059	0.0128	0.1888
9	rs72760203	123834464	1.2	0.280131383133392	3.31	0.196320630125924	0.158202717863132	0.623281924074698	0.1344	0.0573	0.0049	0.0022	0.0209	0.0015	0.0022	0.0222	0.1568	0.0147	0.016	0.0054	0.0816	0.016	0.0053	0.0016	0.002	0.1071	0.085	0.008	0.0126	0.0049	0.0278	0.0059	0.0128	0.1889
9	rs7042135	123836653	1.2	0.280131383133392	3.31	0.196320630125924	0.160115125881945	0.619812838898811	0.1344	0.0573	0.0049	0.0022	0.0209	0.0015	0.0022	0.0221	0.1567	0.0147	0.016	0.0054	0.0816	0.016	0.0053	0.0016	0.002	0.1071	0.085	0.008	0.0126	0.0049	0.0278	0.0059	0.0128	0.1889
9	rs71509553	123848158	1.2	0.280131383133392	3.3	0.2063056077908	0.190310608995532	0.652073068846654	0.1344	0.0575	0.0049	0.0023	0.0208	0.0015	0.0022	0.0221	0.1565	0.0147	0.016	0.0054	0.0816	0.016	0.0053	0.0016	0.002	0.1069	0.0851	0.0079	0.0128	0.0049	0.0277	0.006	0.0128	0.189
9	rs10818503	123850770	1.2	0.280131383133392	3.3	0.2063056077908	0.191829343336587	0.656754342022053	0.1344	0.0575	0.0049	0.0023	0.0208	0.0015	0.0022	0.0221	0.1564	0.0147	0.016	0.0054	0.0816	0.016	0.0053	0.0016	0.002	0.1069	0.0851	0.008	0.0128	0.0049	0.0277	0.006	0.0128	0.189
9	rs12685539	123856925	1.2	0.280131383133392	3.26	0.249891789602986	0.191563066340612	0.657047177575588	0.1344	0.0575	0.0049	0.0023	0.0208	0.0015	0.0022	0.0221	0.1564	0.0147	0.016	0.0054	0.0816	0.016	0.0053	0.0016	0.002	0.1069	0.0851	0.0079	0.0128	0.0049	0.0277	0.006	0.0128	0.1889
9	rs117522850	123858324	1.2	0.280131383133392	3.24	0.273955600409011	0.193852302420699	0.65090395867727	0.1344	0.0575	0.0049	0.0023	0.0208	0.0015	0.0022	0.0221	0.1564	0.0147	0.016	0.0054	0.0816	0.016	0.0053	0.0016	0.002	0.107	0.0851	0.0079	0.0128	0.0049	0.0277	0.006	0.0128	0.1889
9	rs10818504	123860689	1.2	0.280131383133392	3.21	0.313017210102667	0.200500866951862	0.642005496219721	0.1345	0.0576	0.0049	0.0023	0.0208	0.0015	0.0022	0.0221	0.1564	0.0147	0.016	0.0054	0.0817	0.0159	0.0052	0.0016	0.002	0.107	0.085	0.0079	0.0129	0.0049	0.0277	0.006	0.0128	0.1888
9	rs112491470	123870336	1.2	0.280131383133392	3.21	0.313017210102667	0.221046675724313	0.670108589920195	0.1344	0.0577	0.0048	0.0024	0.0209	0.0015	0.0022	0.0221	0.1562	0.0148	0.016	0.0055	0.0817	0.016	0.0052	0.0016	0.002	0.1069	0.0851	0.0079	0.0129	0.005	0.0277	0.006	0.0128	0.1886
9	rs72760218	123873476	1.2	0.280131383133392	3.22	0.299593947381755	0.221170386546582	0.670549885790625	0.1344	0.0577	0.0048	0.0024	0.0209	0.0015	0.0022	0.0221	0.1562	0.0148	0.016	0.0055	0.0817	0.016	0.0052	0.0016	0.002	0.1069	0.0851	0.0079	0.0129	0.005	0.0277	0.006	0.0128	0.1886
9	rs77083332	123875921	1.2	0.280131383133392	3.21	0.313017210102667	0.221211632085761	0.670696999153414	0.1344	0.0577	0.0048	0.0024	0.0209	0.0015	0.0022	0.0221	0.1562	0.0148	0.016	0.0055	0.0817	0.016	0.0052	0.0016	0.002	0.1069	0.0851	0.0079	0.0129	0.005	0.0277	0.006	0.0128	0.1886
9	rs2146838	123876305	1.2	0.280131383133392	3.2	0.326850259155197	0.221211632085761	0.670696999153414	0.1344	0.0577	0.0048	0.0024	0.0209	0.0015	0.0022	0.0221	0.1562	0.0148	0.016	0.0055	0.0817	0.016	0.0052	0.0016	0.002	0.1069	0.0851	0.0079	0.0129	0.005	0.0277	0.006	0.0128	0.1886
9	rs34680486	123878315	1.2	0.280131383133392	3.2	0.326850259155197	0.204859253400398	0.654559034165071	0.1344	0.0577	0.0048	0.0024	0.0209	0.0015	0.0022	0.0221	0.1562	0.0148	0.016	0.0055	0.0817	0.016	0.0052	0.0016	0.002	0.1069	0.0851	0.0079	0.0128	0.005	0.0277	0.006	0.0128	0.1886
9	rs2900185	123887370	1.2	0.280131383133392	3.2	0.326850259155197	0.198593799107669	0.647691408214262	0.1344	0.0577	0.0048	0.0024	0.0209	0.0015	0.0022	0.0221	0.1563	0.0148	0.016	0.0055	0.0817	0.0161	0.0052	0.0016	0.002	0.1069	0.0851	0.0079	0.0128	0.005	0.0277	0.006	0.0128	0.1886
9	rs12552499	123897495	1.2	0.280131383133392	3.2	0.326850259155197	0.192820223615556	0.637494245936167	0.1344	0.0577	0.0048	0.0024	0.0209	0.0015	0.0022	0.0221	0.1562	0.0148	0.016	0.0055	0.0817	0.0161	0.0053	0.0016	0.002	0.1069	0.0851	0.0079	0.0127	0.005	0.0276	0.006	0.0128	0.1886
9	rs17292952	123903840	1.2	0.280131383133392	3.2	0.326850259155197	0.19019698230177	0.631684251863888	0.1344	0.0577	0.0048	0.0024	0.0209	0.0015	0.0022	0.0221	0.1562	0.0148	0.016	0.0055	0.0817	0.0161	0.0053	0.0016	0.002	0.1069	0.0851	0.0079	0.0127	0.005	0.0276	0.006	0.0128	0.1886
9	rs17220806	123910410	1.2	0.280131383133392	3.2	0.326850259155197	0.176553441803443	0.606844617274835	0.1344	0.0577	0.0048	0.0024	0.0209	0.0015	0.0022	0.0221	0.1562	0.0147	0.016	0.0055	0.0817	0.0161	0.0053	0.0017	0.002	0.1069	0.0851	0.0079	0.0127	0.005	0.0276	0.006	0.0128	0.1886
9	rs9408926	123914874	1.2	0.280131383133392	3.19	0.341098255896361	0.173126262063996	0.609576945821305	0.1345	0.0577	0.0048	0.0024	0.0208	0.0015	0.0022	0.0221	0.1562	0.0147	0.016	0.0055	0.0816	0.0161	0.0053	0.0017	0.002	0.1068	0.0852	0.0079	0.0127	0.005	0.0276	0.006	0.0128	0.1886
9	rs10465139	123933116	1.2	0.280131383133392	3.19	0.341098255896361	0.168428934916733	0.622703427192796	0.1346	0.0578	0.0048	0.0024	0.0208	0.0015	0.0023	0.0221	0.1561	0.0147	0.016	0.0056	0.0816	0.0161	0.0053	0.0018	0.002	0.1067	0.0852	0.0078	0.0127	0.005	0.0275	0.006	0.0128	0.1886
9	rs80101022	123936891	1.2	0.280131383133392	3.17	0.370859203571921	0.162559209707351	0.633425946368475	0.1346	0.0578	0.0048	0.0024	0.0208	0.0015	0.0023	0.0221	0.1561	0.0147	0.016	0.0056	0.0816	0.0161	0.0053	0.0018	0.002	0.1066	0.0853	0.0079	0.0127	0.005	0.0275	0.006	0.0128	0.1886
9	rs55905400	123940584	1.2	0.280131383133392	3.17	0.370859203571921	0.160526685139057	0.630523745108975	0.1346	0.0578	0.0048	0.0024	0.0208	0.0015	0.0023	0.0221	0.1561	0.0147	0.016	0.0056	0.0816	0.0161	0.0053	0.0018	0.002	0.1066	0.0853	0.0079	0.0127	0.005	0.0275	0.006	0.0128	0.1886
9	rs72760271	123965780	1.2	0.280131383133392	3.17	0.370859203571921	0.143132419461858	0.608138515335024	0.1348	0.0579	0.0049	0.0024	0.0208	0.0016	0.0023	0.0219	0.1559	0.0146	0.0161	0.0056	0.0816	0.016	0.0052	0.0019	0.0021	0.1064	0.0853	0.008	0.0127	0.005	0.0274	0.006	0.0128	0.1886
9	rs74686051	123966053	1.2	0.280131383133392	3.18	0.355766254763284	0.143100351929379	0.607707143348125	0.1348	0.0579	0.0049	0.0024	0.0208	0.0016	0.0023	0.0219	0.1559	0.0146	0.0161	0.0056	0.0816	0.016	0.0052	0.0019	0.0021	0.1064	0.0853	0.008	0.0127	0.005	0.0274	0.006	0.0128	0.1886
9	rs117890537	123966330	1.2	0.280131383133392	3.18	0.355766254763284	0.142204201636266	0.607132093668212	0.1348	0.0579	0.0049	0.0024	0.0208	0.0016	0.0023	0.0219	0.1559	0.0146	0.0161	0.0056	0.0816	0.016	0.0052	0.0019	0.0021	0.1064	0.0853	0.008	0.0127	0.005	0.0274	0.006	0.0128	0.1886
9	rs2078141	123974024	1.2	0.280131383133392	3.18	0.355766254763284	0.133611874873069	0.54385099057193	0.1352	0.0581	0.005	0.0024	0.0206	0.0016	0.0024	0.0217	0.1555	0.0151	0.0165	0.0057	0.0822	0.0156	0.0054	0.0019	0.0021	0.1043	0.0865	0.008	0.0129	0.0049	0.0271	0.006	0.0129	0.1884
9	rs12338918	123974471	1.2	0.280131383133392	3.17	0.370859203571921	0.138464475483302	0.544690933577275	0.1352	0.0581	0.005	0.0024	0.0206	0.0016	0.0024	0.0217	0.1554	0.0151	0.0165	0.0057	0.0823	0.0156	0.0054	0.0019	0.0021	0.1041	0.0867	0.0079	0.0129	0.0049	0.027	0.006	0.0129	0.1884
9	rs55689715	123975873	1.2	0.280131383133392	3.16	0.386381943985473	0.136991522727648	0.554232561640227	0.1353	0.0581	0.005	0.0024	0.0206	0.0016	0.0024	0.0217	0.1554	0.0151	0.0165	0.0057	0.0823	0.0156	0.0054	0.0019	0.0021	0.1039	0.0868	0.0079	0.0129	0.0049	0.0269	0.006	0.0129	0.1885
9	rs111382403	123977541	1.2	0.280131383133392	3.16	0.386381943985473	0.132659959346982	0.521987741328566	0.1354	0.058	0.005	0.0024	0.0206	0.0016	0.0024	0.0217	0.1553	0.0151	0.0165	0.0058	0.0822	0.0156	0.0054	0.0019	0.0021	0.1039	0.0868	0.0079	0.0129	0.0049	0.0269	0.006	0.0129	0.1887
9	rs62578451	123993212	1.2	0.280131383133392	3.15	0.402339212139645	0.132813216671192	0.523234979390646	0.1356	0.0579	0.005	0.0024	0.0205	0.0015	0.0023	0.0218	0.1551	0.015	0.0166	0.0059	0.082	0.0156	0.0054	0.002	0.002	0.104	0.0869	0.0079	0.0128	0.0048	0.0266	0.006	0.0129	0.1893
9	rs4837817	123995163	1.2	0.280131383133392	3.15	0.402339212139645	0.133827391321512	0.527397818276271	0.1356	0.0579	0.005	0.0024	0.0205	0.0015	0.0023	0.0218	0.1551	0.015	0.0166	0.0059	0.0819	0.0156	0.0054	0.002	0.002	0.104	0.0869	0.0079	0.0128	0.0048	0.0266	0.006	0.0129	0.1893
9	rs76331566	124009014	1.2	0.280131383133392	3.15	0.402339212139645	0.140231825672299	0.493510723174862	0.1358	0.0577	0.005	0.0023	0.0204	0.0015	0.0023	0.0219	0.1549	0.015	0.0167	0.006	0.0818	0.0156	0.0054	0.002	0.002	0.104	0.0869	0.0078	0.0129	0.0048	0.0265	0.006	0.0129	0.1897
9	rs74644810	124025276	1.2	0.280131383133392	3.15	0.402339212139645	0.144032051390742	0.497202017307601	0.1358	0.0576	0.005	0.0023	0.0204	0.0015	0.0023	0.022	0.1548	0.015	0.0167	0.006	0.0817	0.0156	0.0055	0.002	0.0019	0.1041	0.0869	0.0078	0.0129	0.0048	0.0264	0.006	0.0129	0.1899
9	rs117019323	124028828	1.2	0.280131383133392	3.16	0.386381943985473	0.144128639954004	0.50103743150804	0.1358	0.0576	0.005	0.0023	0.0204	0.0015	0.0023	0.022	0.1548	0.015	0.0167	0.006	0.0817	0.0156	0.0055	0.002	0.0019	0.1041	0.0869	0.0078	0.0129	0.0048	0.0264	0.006	0.0129	0.1899
9	rs79260764	124038450	1.2	0.280131383133392	3.16	0.386381943985473	0.145290714227196	0.498297082620606	0.1359	0.0576	0.005	0.0023	0.0204	0.0015	0.0023	0.022	0.1548	0.015	0.0167	0.006	0.0817	0.0156	0.0055	0.002	0.0019	0.1041	0.0869	0.0078	0.0129	0.0048	0.0263	0.006	0.0129	0.1899
9	rs55932622	124040678	1.2	0.280131383133392	3.15	0.402339212139645	0.151018951537204	0.493783910943707	0.1359	0.0576	0.005	0.0023	0.0204	0.0015	0.0022	0.022	0.1548	0.015	0.0168	0.006	0.0817	0.0156	0.0055	0.002	0.0019	0.1041	0.0869	0.0078	0.0129	0.0048	0.0263	0.006	0.0129	0.19
9	rs913764	124040728	1.2	0.280131383133392	3.15	0.402339212139645	0.15108517758694	0.489008727984637	0.1359	0.0576	0.005	0.0023	0.0204	0.0015	0.0022	0.022	0.1547	0.015	0.0168	0.006	0.0817	0.0156	0.0055	0.002	0.0019	0.1041	0.0869	0.0078	0.0129	0.0048	0.0263	0.006	0.0129	0.1901
9	rs306781	124042944	1.19	0.311838986457593	3.15	0.402339212139645	0.140834513328143	0.454986217456668	0.136	0.0576	0.0051	0.0023	0.0203	0.0015	0.0022	0.022	0.1546	0.015	0.0168	0.0061	0.0817	0.0156	0.0055	0.002	0.0019	0.104	0.087	0.0078	0.0129	0.0048	0.0263	0.006	0.0129	0.1901
9	rs11787991	124046633	1.19	0.311838986457593	3.15	0.402339212139645	0.136523420377371	0.430162271218528	0.136	0.0576	0.0051	0.0023	0.0202	0.0015	0.0021	0.022	0.1546	0.015	0.0168	0.0061	0.0816	0.0156	0.0055	0.002	0.0019	0.104	0.0872	0.0078	0.0129	0.0047	0.0263	0.006	0.0129	0.1901
9	rs117965336	124048128	1.19	0.311838986457593	3.15	0.402339212139645	0.135745387551594	0.434251733237424	0.136	0.0576	0.0051	0.0023	0.0202	0.0015	0.0021	0.022	0.1546	0.0149	0.0168	0.0061	0.0816	0.0156	0.0055	0.002	0.0019	0.104	0.0872	0.0078	0.0129	0.0047	0.0263	0.006	0.0129	0.1901
9	rs78705350	124050838	1.19	0.311838986457593	3.16	0.386381943985473	0.137585833760908	0.430030526005735	0.136	0.0576	0.0051	0.0023	0.0201	0.0015	0.0021	0.022	0.1546	0.0149	0.0168	0.0062	0.0816	0.0156	0.0055	0.0021	0.0019	0.104	0.0872	0.0078	0.0129	0.0046	0.0263	0.006	0.0129	0.1901
9	rs10760172	124061902	1.19	0.311838986457593	3.17	0.370859203571921	0.138842063231825	0.434648037229202	0.136	0.0576	0.0051	0.0023	0.0201	0.0015	0.0021	0.022	0.1546	0.0149	0.0168	0.0062	0.0816	0.0156	0.0055	0.0021	0.0019	0.104	0.0873	0.0078	0.0129	0.0046	0.0263	0.0061	0.0129	0.1901
9	rs3747850	124064928	1.19	0.311838986457593	3.17	0.370859203571921	0.133488816549037	0.433195395871847	0.136	0.0576	0.0051	0.0023	0.0201	0.0015	0.0021	0.022	0.1546	0.0149	0.0168	0.0063	0.0817	0.0156	0.0055	0.0021	0.002	0.1037	0.0873	0.0078	0.0129	0.0046	0.0263	0.0061	0.0129	0.1901
9	rs2230287	124065224	1.19	0.311838986457593	3.17	0.370859203571921	0.131895272844354	0.422407931480707	0.136	0.0576	0.0051	0.0023	0.0201	0.0015	0.0021	0.022	0.1545	0.0149	0.0168	0.0063	0.0817	0.0156	0.0055	0.0021	0.002	0.1037	0.0874	0.0078	0.0129	0.0046	0.0263	0.0061	0.0129	0.1901
9	rs78498965	124074791	1.19	0.311838986457593	3.17	0.370859203571921	0.17691646343472	0.381414158792163	0.1356	0.0577	0.0053	0.0024	0.0199	0.0017	0.0022	0.0218	0.1537	0.0152	0.017	0.0066	0.0809	0.0154	0.0058	0.0026	0.0021	0.1032	0.0886	0.0079	0.0134	0.0047	0.0263	0.0063	0.013	0.1882
9	rs78152277	124085061	1.19	0.311838986457593	3.17	0.370859203571921	0.1796528841292	0.37607049208189	0.1355	0.0577	0.0054	0.0024	0.02	0.0017	0.0022	0.0218	0.1536	0.0152	0.017	0.0066	0.0807	0.0154	0.0058	0.0027	0.0021	0.1031	0.0888	0.008	0.0135	0.0047	0.0263	0.0063	0.013	0.1879
9	rs306767	124087915	1.19	0.311838986457593	3.17	0.370859203571921	0.184230358751504	0.395637179245253	0.1355	0.0577	0.0054	0.0024	0.02	0.0017	0.0022	0.0218	0.1536	0.0152	0.017	0.0066	0.0807	0.0154	0.0058	0.0027	0.0021	0.1031	0.0888	0.008	0.0135	0.0047	0.0263	0.0063	0.013	0.1879
9	rs306772	124092355	1.19	0.311838986457593	3.18	0.355766254763284	0.195194864340776	0.414561407635708	0.1355	0.0577	0.0055	0.0024	0.02	0.0018	0.0022	0.0218	0.1535	0.0151	0.017	0.0068	0.0801	0.0154	0.006	0.0027	0.0023	0.1032	0.0888	0.008	0.0136	0.0048	0.0264	0.0064	0.013	0.1879
9	rs9102	124094800	1.19	0.311838986457593	3.18	0.355766254763284	0.193163900337357	0.391650463483023	0.1355	0.0578	0.0056	0.0024	0.02	0.0018	0.0022	0.0218	0.1535	0.0151	0.017	0.0068	0.0799	0.0154	0.006	0.0028	0.0023	0.1031	0.0888	0.008	0.0136	0.0048	0.0264	0.0064	0.013	0.1879
9	rs767770	124098535	1.19	0.311838986457593	3.18	0.355766254763284	0.197044687115604	0.387674954771589	0.1355	0.0577	0.0056	0.0024	0.02	0.0018	0.0022	0.0219	0.1534	0.0151	0.017	0.0068	0.0799	0.0154	0.0059	0.0027	0.0023	0.1033	0.0887	0.008	0.0136	0.0048	0.0263	0.0064	0.0129	0.1879
9	rs117255263	124098846	1.19	0.311838986457593	3.18	0.355766254763284	0.194580465865383	0.37912143210905	0.1355	0.0577	0.0056	0.0024	0.02	0.0018	0.0022	0.0219	0.1535	0.0151	0.017	0.0068	0.0799	0.0154	0.0059	0.0027	0.0023	0.1033	0.0887	0.008	0.0136	0.0048	0.0263	0.0064	0.0129	0.1879
9	rs12351310	124099125	1.19	0.311838986457593	3.23	0.286575202599778	0.194082080481401	0.37835804982913	0.1355	0.0577	0.0056	0.0024	0.02	0.0018	0.0022	0.0218	0.1535	0.0151	0.017	0.0068	0.0798	0.0154	0.0059	0.0027	0.0023	0.1033	0.0887	0.008	0.0136	0.0048	0.0263	0.0064	0.0129	0.1879
9	rs72762106	124110774	1.19	0.311838986457593	3.23	0.286575202599778	0.196812915650915	0.335701808560119	0.1353	0.0578	0.0055	0.0024	0.0201	0.0018	0.0022	0.0218	0.1533	0.0152	0.0171	0.0068	0.0798	0.0154	0.0059	0.0027	0.0024	0.1031	0.0887	0.008	0.0137	0.0048	0.0264	0.0064	0.0129	0.1881
9	rs17086	124125520	1.19	0.311838986457593	3.24	0.273955600409011	0.201360469888637	0.327983615755544	0.135	0.0579	0.0055	0.0025	0.0201	0.0019	0.0022	0.0218	0.153	0.0152	0.0171	0.0068	0.0797	0.0154	0.0059	0.0027	0.0024	0.103	0.0887	0.008	0.0138	0.0047	0.0264	0.0065	0.013	0.1884
9	rs167396	124128354	1.19	0.311838986457593	3.24	0.273955600409011	0.191449012365252	0.294923616028765	0.1349	0.0579	0.0055	0.0025	0.0201	0.0019	0.0022	0.0218	0.1531	0.0152	0.0171	0.0068	0.0797	0.0154	0.0059	0.0027	0.0024	0.103	0.0887	0.008	0.0139	0.0047	0.0263	0.0065	0.013	0.1884
9	rs76323405	124132918	1.19	0.311838986457593	3.24	0.273955600409011	0.184788585789287	0.274792405041777	0.1345	0.058	0.0055	0.0025	0.0203	0.0022	0.0024	0.0219	0.1529	0.0152	0.0174	0.0068	0.0802	0.0155	0.0058	0.0025	0.0026	0.1018	0.0889	0.0081	0.0142	0.0047	0.0259	0.0065	0.0131	0.1881
9	rs62580488	124134542	1.19	0.311838986457593	3.24	0.273955600409011	0.187782200220727	0.271556793075828	0.1345	0.058	0.0055	0.0025	0.0203	0.0022	0.0024	0.0219	0.1529	0.0152	0.0174	0.0068	0.0803	0.0155	0.0058	0.0025	0.0027	0.1017	0.0889	0.0081	0.0142	0.0047	0.0259	0.0065	0.0131	0.1881
9	rs3761854	124135043	1.19	0.311838986457593	3.24	0.273955600409011	0.19057588901061	0.287147570753528	0.1345	0.058	0.0055	0.0025	0.0203	0.0022	0.0024	0.0219	0.1529	0.0152	0.0174	0.0068	0.0803	0.0155	0.0058	0.0025	0.0027	0.1017	0.0889	0.0081	0.0142	0.0047	0.0259	0.0065	0.0131	0.1881
9	rs2793265	124143300	1.19	0.311838986457593	3.24	0.273955600409011	0.205175423530437	0.308621369479292	0.1346	0.0579	0.0055	0.0025	0.0204	0.0022	0.0024	0.0219	0.1529	0.0152	0.0174	0.0067	0.0804	0.0155	0.0058	0.0025	0.0027	0.1017	0.0889	0.0081	0.0142	0.0045	0.026	0.0065	0.0132	0.1881
9	rs117066805	124148424	1.19	0.311838986457593	3.25	0.261729658797372	0.203046629270683	0.299191496639808	0.1346	0.0579	0.0055	0.0025	0.0204	0.0022	0.0024	0.0219	0.1529	0.0152	0.0174	0.0067	0.0804	0.0155	0.0058	0.0025	0.0027	0.1017	0.0888	0.0081	0.0143	0.0045	0.026	0.0065	0.0132	0.1881
9	rs112578765	124151022	1.19	0.311838986457593	3.25	0.261729658797372	0.20198694663557	0.293741383962787	0.1346	0.0579	0.0055	0.0025	0.0204	0.0022	0.0024	0.0219	0.1529	0.0152	0.0174	0.0067	0.0804	0.0155	0.0058	0.0025	0.0027	0.1017	0.0887	0.0081	0.0143	0.0046	0.026	0.0065	0.0132	0.1881
9	rs55867302	124155543	1.19	0.311838986457593	3.24	0.273955600409011	0.203361212947096	0.295396910593623	0.1346	0.0579	0.0055	0.0025	0.0204	0.0022	0.0024	0.0219	0.1529	0.0152	0.0174	0.0067	0.0805	0.0154	0.0059	0.0025	0.0027	0.1017	0.0886	0.0081	0.0143	0.0046	0.026	0.0065	0.0132	0.188
9	rs306795	124155626	1.19	0.311838986457593	3.24	0.273955600409011	0.203361212947096	0.295041918170026	0.1346	0.0579	0.0055	0.0025	0.0204	0.0022	0.0024	0.0219	0.1529	0.0152	0.0174	0.0067	0.0805	0.0154	0.0059	0.0025	0.0027	0.1017	0.0886	0.0081	0.0143	0.0046	0.026	0.0065	0.0132	0.188
9	rs77994893	124169238	1.19	0.311838986457593	3.24	0.273955600409011	0.207674902705678	0.290203331382721	0.1349	0.058	0.0055	0.0026	0.0204	0.0022	0.0025	0.0219	0.1529	0.0151	0.0175	0.0067	0.0805	0.0154	0.0059	0.0025	0.0028	0.1018	0.088	0.0082	0.0143	0.0046	0.0259	0.0066	0.0132	0.1875
9	rs10985240	124185520	1.19	0.311838986457593	3.24	0.273955600409011	0.210993974569878	0.293032734685178	0.135	0.058	0.0055	0.0026	0.0204	0.0022	0.0025	0.0219	0.1529	0.0151	0.0175	0.0067	0.0805	0.0154	0.0059	0.0025	0.0028	0.1019	0.0879	0.0082	0.0144	0.0046	0.0259	0.0066	0.0132	0.1875
9	rs113453413	124186753	1.19	0.311838986457593	3.24	0.273955600409011	0.212120355141225	0.293386994562684	0.135	0.058	0.0055	0.0026	0.0204	0.0022	0.0025	0.0219	0.1529	0.0151	0.0175	0.0067	0.0805	0.0154	0.0059	0.0025	0.0028	0.1019	0.0879	0.0082	0.0144	0.0046	0.0259	0.0066	0.0132	0.1875
9	rs306777	124192482	1.19	0.311838986457593	3.25	0.261729658797372	0.214059147334427	0.293150806912992	0.135	0.058	0.0055	0.0026	0.0204	0.0022	0.0025	0.0219	0.1529	0.0151	0.0175	0.0067	0.0806	0.0153	0.0059	0.0025	0.0028	0.1019	0.0879	0.0082	0.0144	0.0046	0.0259	0.0066	0.0131	0.1874
9	rs117662198	124198504	1.19	0.311838986457593	3.24	0.273955600409011	0.213573519328484	0.292914676860687	0.135	0.058	0.0055	0.0026	0.0204	0.0022	0.0025	0.0219	0.1529	0.0151	0.0175	0.0067	0.0806	0.0153	0.0059	0.0025	0.0028	0.1019	0.0879	0.0082	0.0144	0.0046	0.0259	0.0066	0.0131	0.1874
9	rs10760176	124204563	1.19	0.311838986457593	3.25	0.261729658797372	0.212281542259019	0.286795616918561	0.1352	0.0581	0.0055	0.0026	0.0205	0.0023	0.0025	0.0219	0.1529	0.0151	0.0174	0.0067	0.0805	0.0153	0.006	0.0024	0.0028	0.1017	0.0877	0.0082	0.0144	0.0046	0.0259	0.0066	0.0131	0.1874
9	rs112056915	124209542	1.19	0.311838986457593	3.25	0.261729658797372	0.178117497230936	0.230610959567407	0.1351	0.0581	0.0055	0.0026	0.0205	0.0023	0.0026	0.0219	0.1528	0.0152	0.0175	0.0067	0.0806	0.0153	0.006	0.0024	0.0028	0.1017	0.0877	0.0082	0.0142	0.0046	0.026	0.0066	0.0132	0.1872
9	rs3860151	124211829	1.19	0.311838986457593	3.28	0.227357389834261	0.178664975593619	0.234895375970561	0.1351	0.0581	0.0055	0.0026	0.0205	0.0023	0.0026	0.0219	0.1528	0.0152	0.0175	0.0067	0.0806	0.0153	0.006	0.0024	0.0028	0.1018	0.0877	0.0082	0.0142	0.0046	0.026	0.0066	0.0132	0.1872
9	rs117371713	124219704	1.19	0.311838986457593	3.28	0.227357389834261	0.169808957571299	0.217160279196102	0.135	0.0581	0.0055	0.0026	0.0205	0.0023	0.0026	0.0218	0.1527	0.0152	0.0175	0.0068	0.0807	0.0153	0.006	0.0024	0.0028	0.1018	0.0877	0.0081	0.0143	0.0047	0.026	0.0066	0.0132	0.1871
9	rs77378583	124225598	1.19	0.311838986457593	3.28	0.227357389834261	0.152646440771445	0.188200686942018	0.1349	0.0582	0.0056	0.0027	0.0205	0.0023	0.0027	0.0216	0.1525	0.0152	0.0175	0.0069	0.0809	0.0152	0.0061	0.0024	0.0028	0.102	0.0874	0.0081	0.0143	0.0048	0.0259	0.0067	0.0132	0.1869
9	rs76992287	124231383	1.19	0.311838986457593	3.29	0.21664916022799	0.151914454233874	0.188303075145859	0.1349	0.0581	0.0056	0.0027	0.0205	0.0023	0.0027	0.0216	0.1525	0.0152	0.0175	0.0069	0.081	0.0152	0.0061	0.0024	0.0028	0.102	0.0874	0.0081	0.0143	0.0048	0.0259	0.0068	0.0132	0.1868
9	rs112301437	124241284	1.19	0.311838986457593	3.29	0.21664916022799	0.149335996392662	0.14817249413562	0.1346	0.0583	0.0056	0.0027	0.0204	0.0024	0.0027	0.0214	0.152	0.0153	0.0175	0.007	0.0815	0.0152	0.0062	0.0025	0.0029	0.1023	0.0871	0.008	0.0143	0.0048	0.0259	0.007	0.0132	0.1864
9	rs871670	124241369	1.19	0.311838986457593	3.31	0.196320630125924	0.152879782097282	0.151290994582661	0.1346	0.0583	0.0056	0.0027	0.0204	0.0024	0.0028	0.0214	0.1519	0.0153	0.0175	0.007	0.0815	0.0152	0.0062	0.0025	0.0029	0.1023	0.087	0.008	0.0143	0.0048	0.0259	0.007	0.0132	0.1864
9	rs10120625	124259645	1.19	0.311838986457593	3.31	0.196320630125924	0.142044528445277	0.148078359229789	0.1345	0.0584	0.0057	0.0027	0.0204	0.0025	0.0028	0.0213	0.1515	0.0153	0.0176	0.007	0.0818	0.0151	0.0062	0.0026	0.003	0.1025	0.0868	0.008	0.0143	0.0049	0.026	0.007	0.0132	0.1862
9	rs79173809	124261314	1.19	0.311838986457593	3.3	0.2063056077908	0.141693624579444	0.147326056600099	0.1345	0.0584	0.0057	0.0027	0.0204	0.0025	0.0028	0.0213	0.1515	0.0153	0.0176	0.007	0.0818	0.0151	0.0062	0.0026	0.003	0.1025	0.0868	0.008	0.0143	0.0049	0.026	0.007	0.0132	0.1862
9	rs12551209	124283089	1.19	0.311838986457593	3.3	0.2063056077908	0.122079957891776	0.141080163726806	0.1335	0.0587	0.0058	0.0028	0.0203	0.0026	0.003	0.0211	0.1504	0.0153	0.0177	0.0071	0.0829	0.015	0.0064	0.0027	0.0032	0.1035	0.0862	0.0079	0.0143	0.005	0.0263	0.0071	0.0132	0.1852
9	rs116841455	124287845	1.19	0.311838986457593	3.3	0.2063056077908	0.117671887708846	0.128083639446041	0.1335	0.0588	0.0058	0.0028	0.0203	0.0026	0.003	0.0211	0.1504	0.0154	0.0177	0.0071	0.0829	0.015	0.0064	0.0028	0.0032	0.1036	0.0862	0.0078	0.0143	0.005	0.0263	0.0071	0.0132	0.1849
9	rs7023383	124291986	1.19	0.311838986457593	3.3	0.2063056077908	0.116564094486184	0.122506652000453	0.1335	0.0588	0.0058	0.0028	0.0203	0.0027	0.003	0.021	0.1503	0.0153	0.0177	0.0071	0.0829	0.015	0.0064	0.0028	0.0032	0.1037	0.0862	0.0078	0.0143	0.005	0.0263	0.0071	0.0131	0.1848
9	rs35309782	124296310	1.19	0.311838986457593	3.3	0.2063056077908	0.112169403463112	0.115989665167208	0.1335	0.0588	0.0058	0.0028	0.0203	0.0027	0.003	0.021	0.1503	0.0153	0.0177	0.0071	0.0829	0.015	0.0064	0.0028	0.0032	0.1037	0.0862	0.0078	0.0143	0.005	0.0263	0.0071	0.0131	0.1847
9	rs117275288	124301896	1.19	0.311838986457593	3.3	0.2063056077908	0.106319257352102	0.104356314327584	0.1335	0.0588	0.0059	0.0029	0.0203	0.0027	0.003	0.021	0.1503	0.0153	0.0177	0.0071	0.0829	0.015	0.0065	0.0028	0.0033	0.1036	0.0862	0.0079	0.0143	0.0051	0.0262	0.0071	0.0131	0.1846
9	rs74557183	124302473	1.19	0.311838986457593	3.3	0.2063056077908	0.105838259546145	0.103778876033603	0.1335	0.0588	0.006	0.0029	0.0203	0.0027	0.003	0.021	0.1503	0.0153	0.0176	0.0071	0.0829	0.015	0.0065	0.0028	0.0033	0.1036	0.0862	0.0079	0.0143	0.0051	0.0262	0.0071	0.0131	0.1845
9	rs116950384	124303214	1.19	0.311838986457593	3.3	0.2063056077908	0.105145874457183	0.103449469081106	0.1334	0.0588	0.006	0.0029	0.0203	0.0027	0.003	0.021	0.1503	0.0153	0.0176	0.0071	0.0829	0.015	0.0065	0.0028	0.0033	0.1036	0.0862	0.0079	0.0143	0.0051	0.0262	0.0071	0.0131	0.1845
9	rs475972	124320762	1.19	0.311838986457593	3.3	0.2063056077908	0.0875814390439385	0.0867394334356721	0.1335	0.0586	0.0061	0.0031	0.0202	0.0027	0.0031	0.0208	0.1504	0.0152	0.0175	0.0072	0.0831	0.0151	0.0067	0.003	0.0033	0.1034	0.0864	0.0079	0.0143	0.0052	0.026	0.0071	0.0132	0.184
9	rs74835287	124322175	1.19	0.311838986457593	3.31	0.196320630125924	0.081355065120579	0.0794214207750481	0.1334	0.0586	0.0061	0.0031	0.0202	0.0028	0.0031	0.0207	0.1504	0.0152	0.0175	0.0072	0.0832	0.0151	0.0068	0.003	0.0033	0.1034	0.0864	0.0079	0.0143	0.0052	0.026	0.0072	0.0132	0.1839
9	rs3893199	124324637	1.19	0.311838986457593	3.31	0.196320630125924	0.0737527456120108	0.0701710063148475	0.1333	0.0587	0.0061	0.0031	0.0202	0.0028	0.0031	0.0206	0.1504	0.0152	0.0175	0.0073	0.0833	0.0151	0.0069	0.003	0.0033	0.1034	0.0865	0.0079	0.0143	0.0053	0.0258	0.0072	0.0132	0.1836
9	rs74670701	124328239	1.19	0.311838986457593	3.31	0.196320630125924	0.0626173784044914	0.0521982510585336	0.1334	0.0587	0.0061	0.0031	0.0201	0.0028	0.0032	0.0202	0.15	0.0152	0.0176	0.0073	0.0835	0.0151	0.007	0.0031	0.0033	0.1037	0.0865	0.0079	0.0143	0.0054	0.0256	0.0072	0.0132	0.1835
9	rs10985320	124330970	1.18	0.345943801679723	3.31	0.196320630125924	0.049196913795561	0.0149374574516289	0.1334	0.0588	0.006	0.003	0.0197	0.0029	0.0034	0.0185	0.1487	0.0153	0.0179	0.0074	0.0841	0.0154	0.0075	0.0032	0.0035	0.1049	0.0863	0.0082	0.0143	0.0059	0.0246	0.0074	0.0132	0.1834
9	rs2777298	124333150	1.18	0.345943801679723	3.31	0.196320630125924	0.0477029752188992	0.0157075763400536	0.1333	0.0588	0.006	0.003	0.0197	0.0029	0.0034	0.0185	0.1485	0.0152	0.0179	0.0075	0.0844	0.0154	0.0076	0.0032	0.0035	0.1048	0.0863	0.0082	0.0143	0.006	0.0246	0.0074	0.0132	0.1834
9	rs12379729	124333388	1.18	0.345943801679723	3.31	0.196320630125924	0.0474966220093595	0.0156367713903019	0.1333	0.0588	0.006	0.003	0.0197	0.0029	0.0034	0.0185	0.1485	0.0152	0.0179	0.0075	0.0844	0.0154	0.0076	0.0032	0.0035	0.1048	0.0863	0.0082	0.0143	0.006	0.0246	0.0074	0.0132	0.1834
9	rs580010	124336967	1.18	0.345943801679723	3.32	0.186688027238402	0.0469440631458279	0.0136857626381835	0.133	0.0588	0.006	0.003	0.0196	0.0029	0.0034	0.0184	0.1481	0.0152	0.0179	0.0075	0.0847	0.0154	0.0077	0.0033	0.0035	0.1055	0.0863	0.0082	0.0143	0.006	0.0245	0.0074	0.0133	0.1828
9	rs476951	124337762	1.18	0.345943801679723	3.32	0.186688027238402	0.045944975036844	0.0128710787915008	0.1329	0.0588	0.006	0.003	0.0196	0.0029	0.0034	0.0184	0.1481	0.0152	0.0179	0.0075	0.0846	0.0154	0.0077	0.0033	0.0035	0.1055	0.0863	0.0082	0.0143	0.006	0.0245	0.0074	0.0134	0.1828
9	rs883095	124344438	1.19	0.311838986457593	3.32	0.186688027238402	0.0467556222736538	0.0105204829500644	0.1318	0.0588	0.0061	0.0032	0.0195	0.0031	0.0037	0.0182	0.1488	0.0153	0.0179	0.0077	0.0852	0.0154	0.0082	0.0035	0.0036	0.1059	0.0854	0.0084	0.014	0.0061	0.0244	0.0074	0.0132	0.1818
9	rs112429544	124349701	1.19	0.311838986457593	3.33	0.177401503992083	0.0711519922956198	0.011078144951507	0.1315	0.0589	0.006	0.0032	0.0195	0.0031	0.0039	0.0179	0.1485	0.0154	0.018	0.0077	0.0854	0.0155	0.0085	0.0036	0.0037	0.1064	0.0854	0.0085	0.014	0.0061	0.0245	0.0074	0.013	0.1813
9	rs73661768	124354939	1.19	0.311838986457593	3.33	0.177401503992083	0.0815360175372973	0.0103761737012099	0.1315	0.059	0.0059	0.0032	0.0195	0.0031	0.0039	0.0179	0.1484	0.0155	0.018	0.0077	0.0854	0.0155	0.0085	0.0036	0.0037	0.1065	0.0855	0.0085	0.014	0.0062	0.0245	0.0074	0.013	0.1811
9	rs2789877	124361347	1.19	0.311838986457593	3.35	0.159841057206343	0.0904780218401061	0.011377548202471	0.1314	0.059	0.0059	0.0032	0.0195	0.0031	0.004	0.0178	0.1484	0.0155	0.018	0.0077	0.0854	0.0155	0.0086	0.0036	0.0037	0.1066	0.0854	0.0085	0.014	0.0062	0.0245	0.0074	0.0129	0.1811
9	rs7021714	124364349	1.19	0.311838986457593	3.37	0.143587140072381	0.0898505719870831	0.010959521571443	0.1314	0.059	0.0059	0.0031	0.0195	0.0031	0.0039	0.0178	0.1485	0.0155	0.0179	0.0076	0.0854	0.0155	0.0086	0.0035	0.0036	0.1066	0.0854	0.0085	0.014	0.0063	0.0245	0.0074	0.0129	0.1811
9	rs74770498	124366565	1.19	0.311838986457593	3.34	0.168454672892635	0.0910596614124828	0.0121438022339737	0.1314	0.059	0.0059	0.0031	0.0195	0.0031	0.0039	0.0178	0.1485	0.0155	0.0179	0.0076	0.0854	0.0155	0.0086	0.0035	0.0036	0.1066	0.0854	0.0085	0.014	0.0063	0.0245	0.0074	0.0129	0.1811
9	rs118115974	124371628	1.19	0.311838986457593	3.34	0.168454672892635	0.705567158358882	0.0236203135640135	0.1322	0.0572	0.0052	0.0033	0.0195	0.0036	0.0045	0.0167	0.1503	0.0157	0.0184	0.0075	0.0866	0.0148	0.0097	0.0044	0.0035	0.1076	0.0838	0.0084	0.0142	0.0064	0.0249	0.0067	0.0128	0.1787
9	rs10985332	124372152	1.19	0.311838986457593	3.34	0.168454672892635	0.912210021333943	0.0246245546219409	0.1323	0.057	0.0051	0.0033	0.0195	0.0037	0.0046	0.0166	0.1505	0.0158	0.0184	0.0075	0.0868	0.0147	0.0099	0.0045	0.0035	0.1077	0.0836	0.0084	0.0142	0.0064	0.0248	0.0066	0.0127	0.1784
9	rs10985334	124372312	1.19	0.311838986457593	3.34	0.168454672892635	0.908329957559039	0.0289339893107652	0.1325	0.057	0.0051	0.0033	0.0195	0.0037	0.0046	0.0166	0.1505	0.0157	0.0184	0.0075	0.0868	0.0147	0.0099	0.0046	0.0035	0.1076	0.0836	0.0084	0.0142	0.0065	0.0248	0.0066	0.0127	0.1783
9	rs17438315	124375299	1.19	0.311838986457593	3.34	0.168454672892635	0.900508433238201	0.0315068144255003	0.1327	0.0571	0.0051	0.0033	0.0195	0.0037	0.0046	0.0166	0.1505	0.0157	0.0183	0.0075	0.0868	0.0147	0.0099	0.0046	0.0035	0.1075	0.0835	0.0083	0.0142	0.0065	0.0248	0.0066	0.0127	0.1783
9	rs75959557	124375688	1.19	0.311838986457593	3.34	0.168454672892635	0.900919385414354	0.0314078799091107	0.1327	0.0571	0.0051	0.0033	0.0195	0.0037	0.0046	0.0166	0.1505	0.0157	0.0183	0.0075	0.0868	0.0147	0.0099	0.0046	0.0035	0.1075	0.0835	0.0083	0.0142	0.0065	0.0248	0.0066	0.0127	0.1782
9	rs4276755	124377411	1.19	0.311838986457593	3.34	0.168454672892635	0.90981512188624	0.0306704717898915	0.1327	0.0571	0.0051	0.0033	0.0195	0.0037	0.0046	0.0166	0.1506	0.0156	0.0183	0.0075	0.0867	0.0148	0.0099	0.0046	0.0035	0.1075	0.0835	0.0083	0.0142	0.0066	0.0247	0.0066	0.0127	0.1782
9	rs793512	124378942	1.19	0.311838986457593	3.36	0.151554094423325	0.874452914904924	0.0289815871108716	0.1327	0.0571	0.0051	0.0032	0.0196	0.0037	0.0046	0.0166	0.1506	0.0156	0.0183	0.0075	0.0868	0.0148	0.0098	0.0046	0.0035	0.1076	0.0835	0.0083	0.0142	0.0066	0.0247	0.0065	0.0128	0.1783
9	rs514823	124389753	1.19	0.311838986457593	3.37	0.143587140072381	0.916345337164081	0.0285072563271457	0.1329	0.0571	0.0052	0.0032	0.0198	0.0037	0.0047	0.0167	0.1506	0.0155	0.0183	0.0074	0.0869	0.0148	0.0099	0.0046	0.0036	0.1077	0.0834	0.0083	0.0143	0.0066	0.0246	0.0066	0.0128	0.1777
9	rs520198	124390320	1.19	0.311838986457593	3.37	0.143587140072381	0.920986160614153	0.0292201243966722	0.1329	0.0571	0.0052	0.0032	0.0198	0.0037	0.0047	0.0167	0.1507	0.0155	0.0182	0.0074	0.087	0.0147	0.0099	0.0047	0.0036	0.1077	0.0834	0.0083	0.0143	0.0066	0.0245	0.0066	0.0128	0.1776
9	rs74944561	124390389	1.19	0.311838986457593	3.37	0.143587140072381	0.928132163821866	0.0298928809364368	0.1328	0.0571	0.0052	0.0032	0.0198	0.0037	0.0047	0.0167	0.1507	0.0155	0.0182	0.0074	0.0869	0.0147	0.0099	0.0047	0.0036	0.108	0.0834	0.0083	0.0143	0.0066	0.0245	0.0066	0.0128	0.1776
9	rs793513	124390981	1.18	0.345943801679723	3.38	0.135933471893229	0.993300075826388	0.0364235263634658	0.1326	0.057	0.0052	0.0032	0.0198	0.0037	0.0048	0.0166	0.1505	0.0154	0.0182	0.0074	0.0867	0.0147	0.0099	0.0047	0.0036	0.1095	0.0833	0.0083	0.0144	0.0066	0.0245	0.0066	0.0128	0.177
9	rs78424955	124391684	1.18	0.345943801679723	3.38	0.135933471893229	0.983647644358459	0.0380265792643698	0.1327	0.057	0.0052	0.0032	0.0198	0.0037	0.0048	0.0166	0.1506	0.0154	0.0182	0.0074	0.0868	0.0147	0.0099	0.0047	0.0036	0.1095	0.0832	0.0083	0.0144	0.0066	0.0243	0.0065	0.0127	0.177
9	rs12352132	124400845	1.18	0.345943801679723	3.38	0.135933471893229	0.935551639045164	0.100421787636218	0.1318	0.0569	0.0052	0.0034	0.0204	0.0041	0.005	0.0168	0.151	0.0147	0.0181	0.0075	0.0884	0.0142	0.0097	0.0047	0.0038	0.1095	0.0824	0.0084	0.0148	0.0066	0.0243	0.0069	0.0121	0.176
9	rs55907524	124401320	1.18	0.345943801679723	3.38	0.135933471893229	0.908329957559039	0.100421787636218	0.1317	0.0569	0.0053	0.0034	0.0204	0.0041	0.005	0.0168	0.151	0.0147	0.0181	0.0075	0.0884	0.0142	0.0097	0.0047	0.0037	0.1095	0.0825	0.0084	0.0148	0.0066	0.0243	0.0069	0.0121	0.1761
9	rs34767300	124405014	1.18	0.345943801679723	3.38	0.135933471893229	0.893698128183235	0.115388302334708	0.1313	0.0569	0.0053	0.0034	0.0204	0.0042	0.005	0.0168	0.1513	0.0147	0.0181	0.0075	0.0884	0.0142	0.0096	0.0047	0.0037	0.1096	0.0824	0.0084	0.0148	0.0066	0.0243	0.0069	0.012	0.1763
9	rs1768732	124405277	1.18	0.345943801679723	3.38	0.135933471893229	0.904292158193494	0.115645883994281	0.1313	0.0569	0.0053	0.0034	0.0204	0.0042	0.005	0.0168	0.1513	0.0148	0.018	0.0075	0.0884	0.0142	0.0096	0.0047	0.0037	0.1096	0.0824	0.0084	0.0148	0.0066	0.0243	0.0069	0.012	0.1763
9	rs117736502	124408983	1.19	0.311838986457593	3.38	0.135933471893229	0.774280513963215	0.14648136960889	0.1313	0.0568	0.0052	0.0034	0.0205	0.0044	0.005	0.0169	0.1522	0.0146	0.0179	0.0075	0.0886	0.0142	0.0094	0.0047	0.0039	0.1093	0.082	0.0082	0.0148	0.0065	0.0242	0.0068	0.0121	0.1763
9	rs74971632	124409766	1.19	0.311838986457593	3.38	0.135933471893229	0.733316601343496	0.170085720381327	0.1313	0.0568	0.0052	0.0034	0.0205	0.0045	0.005	0.0169	0.1528	0.0145	0.0178	0.0075	0.0888	0.0142	0.0093	0.0047	0.0039	0.1091	0.0818	0.0082	0.0148	0.0065	0.0242	0.0067	0.012	0.1763
9	rs12554667	124410605	1.19	0.311838986457593	3.38	0.135933471893229	0.700251251620231	0.168210892011601	0.1312	0.0567	0.0052	0.0034	0.0206	0.0047	0.005	0.0169	0.1533	0.0144	0.0178	0.0075	0.0888	0.0143	0.0092	0.0047	0.004	0.1088	0.0815	0.0081	0.0148	0.0065	0.0241	0.0067	0.0121	0.1762
9	rs72764054	124412535	1.19	0.311838986457593	3.38	0.135933471893229	0.580522931648806	0.201144429922278	0.1313	0.0568	0.0053	0.0035	0.0206	0.0047	0.005	0.0164	0.1545	0.0141	0.0177	0.0076	0.0886	0.0143	0.009	0.0046	0.004	0.1087	0.0811	0.008	0.015	0.0065	0.0238	0.0068	0.0122	0.1765
9	rs75791887	124419014	1.19	0.311838986457593	3.38	0.135933471893229	0.549850126791955	0.211279633482853	0.1314	0.0569	0.0053	0.0035	0.0206	0.0048	0.005	0.0162	0.1551	0.014	0.0176	0.0076	0.0886	0.0144	0.0089	0.0046	0.004	0.1087	0.081	0.0079	0.0151	0.0065	0.0236	0.0068	0.0122	0.1767
9	rs73552161	124420699	1.19	0.311838986457593	3.38	0.135933471893229	0.552227612285065	0.209154484200556	0.1314	0.0569	0.0053	0.0035	0.0206	0.0048	0.005	0.0162	0.1551	0.014	0.0176	0.0077	0.0886	0.0144	0.0089	0.0046	0.004	0.1087	0.081	0.0079	0.0151	0.0065	0.0236	0.0068	0.0122	0.1767
9	rs13289585	124420789	1.19	0.311838986457593	3.38	0.135933471893229	0.551500646223389	0.208730310155306	0.1314	0.0569	0.0053	0.0035	0.0206	0.0048	0.005	0.0162	0.1551	0.014	0.0176	0.0077	0.0886	0.0144	0.0089	0.0046	0.004	0.1087	0.081	0.0079	0.0151	0.0065	0.0236	0.0068	0.0122	0.1767
9	rs7025486	124422403	1.19	0.311838986457593	3.41	0.114783892697204	0.524662941049529	0.208306422178862	0.1314	0.0569	0.0053	0.0035	0.0206	0.0048	0.005	0.0162	0.1552	0.014	0.0176	0.0076	0.0885	0.0144	0.0088	0.0046	0.0041	0.1087	0.081	0.0078	0.015	0.0065	0.0236	0.0068	0.0123	0.1768
9	rs10985349	124425243	1.19	0.311838986457593	3.41	0.114783892697204	0.558524682848666	0.230172975102048	0.1312	0.0568	0.0051	0.0035	0.0207	0.0049	0.0049	0.016	0.1558	0.0139	0.0173	0.0076	0.0885	0.0145	0.0087	0.0045	0.0041	0.1092	0.0812	0.0077	0.015	0.0064	0.023	0.0069	0.0125	0.1769
9	rs34251673	124425249	1.19	0.311838986457593	3.41	0.114783892697204	0.558258866863414	0.230830052828632	0.1312	0.0568	0.0051	0.0035	0.0207	0.0049	0.0049	0.016	0.1558	0.0139	0.0173	0.0076	0.0885	0.0145	0.0087	0.0045	0.0041	0.1092	0.0812	0.0077	0.015	0.0064	0.023	0.0069	0.0125	0.1769
9	rs17438783	124425330	1.19	0.311838986457593	3.41	0.114783892697204	0.554742414554752	0.237212873459777	0.1312	0.0568	0.0051	0.0035	0.0207	0.0049	0.0049	0.016	0.1558	0.0139	0.0173	0.0076	0.0885	0.0145	0.0087	0.0045	0.0041	0.1092	0.0811	0.0077	0.015	0.0064	0.0229	0.0069	0.0125	0.1769
9	Affx-33203222	124425875	1.19	0.311838986457593	3.41	0.114783892697204	0.559987731946951	0.246219732924627	0.1313	0.0568	0.005	0.0035	0.0207	0.0048	0.0049	0.0159	0.1561	0.0139	0.0173	0.0076	0.0886	0.0145	0.0087	0.0045	0.0041	0.1092	0.081	0.0077	0.0149	0.0064	0.0227	0.0069	0.0125	0.1771
9	rs79849999	124428455	1.2	0.280131383133392	3.41	0.114783892697204	0.527635142911608	0.205347245176615	0.1313	0.0566	0.005	0.0036	0.0208	0.0048	0.0048	0.0155	0.1572	0.0139	0.0172	0.0076	0.0892	0.0146	0.0086	0.0043	0.004	0.1093	0.0804	0.0075	0.0147	0.0066	0.0231	0.007	0.0126	0.1765
9	rs72764059	124433017	1.2	0.280131383133392	3.42	0.108314757127468	0.508395352191679	0.215872693787667	0.1315	0.0563	0.0049	0.0037	0.0207	0.0047	0.0046	0.0147	0.1595	0.0139	0.0172	0.0077	0.0903	0.0145	0.0084	0.0039	0.0038	0.1097	0.0792	0.007	0.0142	0.0067	0.024	0.0073	0.0127	0.1754
9	rs35661033	124437601	1.2	0.280131383133392	3.42	0.108314757127468	0.511387044049081	0.179869976297521	0.1315	0.0563	0.0049	0.0037	0.0207	0.0047	0.0046	0.0145	0.16	0.014	0.0172	0.0077	0.0905	0.0146	0.0084	0.0038	0.0038	0.1097	0.0789	0.0069	0.0141	0.0067	0.0241	0.0073	0.0128	0.1751
9	rs7047340	124441404	1.19	0.311838986457593	3.42	0.108314757127468	0.521119706454156	0.163507035332616	0.1316	0.0564	0.005	0.0038	0.0206	0.0047	0.0045	0.0142	0.1605	0.014	0.0173	0.0077	0.0907	0.0147	0.0084	0.0037	0.0038	0.1095	0.0787	0.0068	0.014	0.0068	0.024	0.0074	0.0129	0.1751
9	rs7875072	124442040	1.19	0.311838986457593	3.42	0.108314757127468	0.509921975111155	0.152050501280167	0.1316	0.0563	0.005	0.0038	0.0206	0.0047	0.0045	0.0141	0.1606	0.014	0.0174	0.0077	0.0909	0.0146	0.0083	0.0037	0.0038	0.1093	0.0786	0.0067	0.014	0.0068	0.0241	0.0074	0.013	0.1751
9	rs2051053	124445115	1.19	0.311838986457593	3.42	0.108314757127468	0.50687092122047	0.151955488423524	0.1315	0.0563	0.005	0.0038	0.0206	0.0046	0.0045	0.014	0.1607	0.0139	0.0174	0.0077	0.0909	0.0146	0.0083	0.0036	0.0038	0.1094	0.0788	0.0067	0.014	0.0068	0.0241	0.0074	0.0131	0.1752
9	rs62572795	124449994	1.2	0.280131383133392	3.42	0.108314757127468	0.457926080723836	0.119709645627486	0.1313	0.056	0.005	0.0037	0.0208	0.0046	0.0044	0.0136	0.1611	0.0138	0.0175	0.0079	0.091	0.015	0.0083	0.0035	0.0038	0.109	0.0792	0.0066	0.0139	0.0068	0.024	0.0075	0.0132	0.1752
9	rs62572796	124453318	1.2	0.280131383133392	3.43	0.102124300974309	0.449444808539774	0.108852299542982	0.1311	0.0559	0.0051	0.0037	0.0208	0.0046	0.0043	0.0134	0.1612	0.0138	0.0176	0.0079	0.091	0.0152	0.0084	0.0035	0.0038	0.1088	0.0795	0.0066	0.0138	0.0067	0.024	0.0076	0.0133	0.1752
9	rs117973345	124453517	1.2	0.280131383133392	3.43	0.102124300974309	0.449145482574761	0.109020217529996	0.1311	0.0559	0.0051	0.0037	0.0208	0.0046	0.0043	0.0134	0.1612	0.0138	0.0176	0.0079	0.091	0.0152	0.0084	0.0035	0.0038	0.1088	0.0795	0.0066	0.0138	0.0067	0.024	0.0076	0.0133	0.1752
9	rs117009838	124474336	1.19	0.311838986457593	3.45	0.090551063959542	0.476290655866269	0.10058455016583	0.131	0.0559	0.0051	0.0036	0.0208	0.0046	0.0043	0.0132	0.1614	0.0138	0.0176	0.008	0.0911	0.0152	0.0085	0.0035	0.0038	0.1087	0.0796	0.0065	0.0138	0.0067	0.024	0.0077	0.0133	0.1753
9	rs78668640	124482292	1.19	0.311838986457593	3.48	0.0751031739839783	0.497204311216282	0.101726761465826	0.131	0.0559	0.0051	0.0036	0.0208	0.0046	0.0043	0.0132	0.1614	0.0138	0.0176	0.008	0.0911	0.0153	0.0085	0.0035	0.0038	0.1086	0.0796	0.0065	0.0138	0.0067	0.024	0.0077	0.0133	0.1753
9	rs60500961	124484351	1.19	0.311838986457593	3.48	0.0751031739839783	0.507188330164202	0.103943731717175	0.131	0.0559	0.0051	0.0036	0.0208	0.0046	0.0043	0.0132	0.1614	0.0138	0.0176	0.0081	0.0911	0.0153	0.0085	0.0035	0.0038	0.1086	0.0797	0.0065	0.0138	0.0067	0.024	0.0077	0.0133	0.1753
9	rs13290547	124487495	1.19	0.311838986457593	3.49	0.0704349946405554	0.498336918221821	0.0980733211585958	0.131	0.0558	0.0051	0.0037	0.0208	0.0046	0.0043	0.0132	0.1614	0.0138	0.0176	0.0081	0.0911	0.0153	0.0085	0.0035	0.0038	0.1085	0.0796	0.0065	0.0138	0.0067	0.0241	0.0077	0.0133	0.1753
9	rs111709442	124501885	1.19	0.311838986457593	3.49	0.0704349946405554	0.488499877148258	0.0936794640491989	0.131	0.0558	0.0051	0.0037	0.0208	0.0045	0.0043	0.0132	0.1613	0.0138	0.0175	0.0081	0.0911	0.0154	0.0085	0.0034	0.0039	0.1082	0.0796	0.0065	0.0138	0.0067	0.0241	0.0077	0.0135	0.1753
9	rs78552828	124501973	1.19	0.311838986457593	3.49	0.0704349946405554	0.488499877148258	0.0939170803644566	0.131	0.0558	0.0051	0.0037	0.0208	0.0045	0.0043	0.0132	0.1613	0.0138	0.0175	0.0081	0.0911	0.0154	0.0085	0.0034	0.0039	0.1082	0.0796	0.0065	0.0138	0.0067	0.0241	0.0077	0.0135	0.1753
9	rs12002034	124502459	1.19	0.311838986457593	3.48	0.0751031739839783	0.491247220013099	0.0958265468292413	0.131	0.0558	0.0051	0.0037	0.0208	0.0045	0.0043	0.0132	0.1613	0.0138	0.0175	0.0081	0.0911	0.0154	0.0085	0.0034	0.0039	0.1082	0.0796	0.0065	0.0138	0.0067	0.0241	0.0077	0.0135	0.1753
9	rs56063512	124507050	1.19	0.311838986457593	3.49	0.0704349946405554	0.482469532764802	0.0865092214414839	0.1309	0.0558	0.0051	0.0037	0.0209	0.0046	0.0043	0.0132	0.1613	0.0138	0.0177	0.0082	0.091	0.0153	0.0085	0.0035	0.0039	0.1081	0.0796	0.0065	0.0138	0.0068	0.024	0.0078	0.0135	0.1751
9	rs10818589	124509250	1.19	0.311838986457593	3.49	0.0704349946405554	0.480797431934113	0.084828510477898	0.1309	0.0558	0.0051	0.0037	0.0209	0.0046	0.0043	0.0132	0.1613	0.0137	0.0177	0.0083	0.091	0.0154	0.0085	0.0035	0.0039	0.1081	0.0795	0.0065	0.0138	0.0068	0.024	0.0078	0.0135	0.1751
9	rs118037246	124509921	1.19	0.311838986457593	3.49	0.0704349946405554	0.505031827348103	0.0824075857190502	0.1309	0.0558	0.0051	0.0037	0.0209	0.0046	0.0043	0.0132	0.1613	0.0137	0.0177	0.0083	0.091	0.0154	0.0086	0.0035	0.0039	0.1081	0.0795	0.0065	0.0138	0.0068	0.024	0.0078	0.0135	0.175
9	rs76622693	124511274	1.19	0.311838986457593	3.49	0.0704349946405554	0.499029677021752	0.0806850783757492	0.1309	0.0557	0.0051	0.0037	0.0209	0.0046	0.0043	0.0132	0.1611	0.0137	0.0177	0.0083	0.091	0.0154	0.0087	0.0035	0.0039	0.1081	0.0795	0.0065	0.0138	0.0068	0.024	0.0078	0.0135	0.1751
9	rs71509577	124517961	1.19	0.311838986457593	3.49	0.0704349946405554	0.50560223768827	0.0771380565678029	0.1309	0.0557	0.0051	0.0037	0.0209	0.0046	0.0043	0.0132	0.1611	0.0137	0.0177	0.0083	0.091	0.0154	0.0087	0.0035	0.0039	0.1079	0.0795	0.0065	0.0139	0.0068	0.024	0.0078	0.0135	0.175
9	rs72770699	124520900	1.19	0.311838986457593	3.48	0.0751031739839783	0.506490156165432	0.0783868612179857	0.1309	0.0557	0.0052	0.0037	0.0209	0.0046	0.0043	0.0132	0.1611	0.0138	0.0177	0.0083	0.091	0.0154	0.0087	0.0035	0.0039	0.1079	0.0795	0.0065	0.0139	0.0068	0.024	0.0078	0.0135	0.175
9	rs34727342	124522313	1.19	0.311838986457593	3.49	0.0704349946405554	0.509222000955575	0.0782395183870295	0.131	0.0556	0.0052	0.0037	0.0209	0.0046	0.0043	0.0132	0.1611	0.0138	0.0177	0.0083	0.091	0.0154	0.0087	0.0035	0.0039	0.1078	0.0795	0.0065	0.0139	0.0068	0.024	0.0078	0.0135	0.1751
9	rs56234616	124525525	1.19	0.311838986457593	3.48	0.0751031739839783	0.503259192344815	0.075679389756665	0.131	0.0556	0.0052	0.0038	0.0209	0.0046	0.0043	0.0132	0.1611	0.0138	0.0177	0.0083	0.091	0.0154	0.0087	0.0035	0.0039	0.1078	0.0795	0.0065	0.0139	0.0068	0.024	0.0078	0.0136	0.175
9	rs72770701	124541124	1.2	0.280131383133392	3.48	0.0751031739839783	0.485822162991253	0.0727964518298534	0.131	0.0556	0.0052	0.0038	0.0209	0.0046	0.0043	0.0132	0.1611	0.0138	0.0177	0.0083	0.091	0.0155	0.0087	0.0035	0.004	0.1077	0.0794	0.0064	0.0138	0.0069	0.0241	0.0078	0.0136	0.175
9	rs117789343	124543252	1.2	0.280131383133392	3.48	0.0751031739839783	0.469722084291735	0.0722966879026286	0.131	0.0556	0.0053	0.0038	0.0209	0.0046	0.0042	0.0132	0.1611	0.0138	0.0177	0.0083	0.0911	0.0155	0.0087	0.0035	0.004	0.1077	0.0793	0.0064	0.0138	0.0069	0.0242	0.0079	0.0136	0.1749
9	rs12685888	124551766	1.2	0.280131383133392	3.48	0.0751031739839783	0.449205339929902	0.104934992509579	0.1308	0.0554	0.0058	0.004	0.021	0.0048	0.004	0.013	0.1609	0.0139	0.0177	0.0086	0.0914	0.0155	0.0091	0.0038	0.0043	0.1071	0.0782	0.0062	0.0132	0.0076	0.0248	0.0083	0.0138	0.1739
9	rs10985387	124559790	1.2	0.280131383133392	3.48	0.0751031739839783	0.553285821562752	0.105846842146596	0.1308	0.0555	0.006	0.0041	0.0211	0.0048	0.0037	0.0129	0.1607	0.0139	0.0177	0.0087	0.0918	0.0155	0.0093	0.0038	0.0044	0.1066	0.0777	0.0061	0.013	0.0079	0.0251	0.0085	0.0138	0.1735
9	rs10818592	124560496	1.2	0.280131383133392	3.48	0.0751031739839783	0.523308721016842	0.10551490772154	0.1309	0.0555	0.006	0.0041	0.0211	0.0049	0.0037	0.0129	0.1606	0.0139	0.0177	0.0087	0.0919	0.0155	0.0093	0.0038	0.0044	0.1067	0.0779	0.0061	0.013	0.0079	0.025	0.0085	0.0138	0.1731
9	rs112544991	124562071	1.2	0.280131383133392	3.49	0.0704349946405554	0.505919265704716	0.106511917866313	0.1309	0.0554	0.0061	0.0041	0.0211	0.0049	0.0037	0.0129	0.1604	0.0139	0.0177	0.0087	0.0919	0.0155	0.0093	0.0038	0.0044	0.107	0.0778	0.0061	0.013	0.008	0.025	0.0085	0.0138	0.1727
9	rs12351459	124563827	1.2	0.280131383133392	3.49	0.0704349946405554	0.562852509249968	0.116850809762216	0.131	0.0553	0.0062	0.0041	0.0212	0.0049	0.0037	0.0129	0.1602	0.0139	0.0177	0.0087	0.0919	0.0155	0.0093	0.0038	0.0044	0.1073	0.0776	0.0061	0.013	0.0081	0.025	0.0086	0.0138	0.1723
9	rs13288295	124570245	1.2	0.280131383133392	3.49	0.0704349946405554	0.682515603314245	0.107011778582381	0.1306	0.0554	0.0066	0.004	0.0216	0.005	0.0037	0.0128	0.1607	0.0142	0.0178	0.0088	0.0917	0.0156	0.0096	0.0039	0.0048	0.1078	0.0761	0.0062	0.0131	0.0083	0.0255	0.0089	0.014	0.1701
9	rs117093376	124573191	1.2	0.280131383133392	3.48	0.0751031739839783	0.695173668673734	0.107930529708158	0.1301	0.0553	0.0068	0.004	0.0217	0.0051	0.0037	0.0127	0.1605	0.0143	0.0179	0.0089	0.0915	0.0158	0.0098	0.004	0.0049	0.108	0.0757	0.0062	0.0133	0.0083	0.0259	0.0089	0.014	0.1694
9	rs77795569	124579748	1.19	0.311838986457593	3.48	0.0751031739839783	0.639145175119945	0.0878169919829966	0.1296	0.0553	0.0069	0.0041	0.0217	0.0052	0.0038	0.0127	0.1604	0.0144	0.0179	0.0091	0.0912	0.0159	0.0098	0.0041	0.0051	0.108	0.0754	0.0064	0.0135	0.0084	0.0263	0.0088	0.0141	0.1687
9	Affx-33205010	124580040	1.19	0.311838986457593	3.48	0.0751031739839783	0.69796797866698	0.0885125145235343	0.1296	0.0553	0.007	0.0041	0.0217	0.0052	0.0038	0.0127	0.1604	0.0144	0.0179	0.0091	0.0912	0.0159	0.0098	0.0041	0.0051	0.108	0.0754	0.0064	0.0135	0.0084	0.0263	0.0088	0.0141	0.1686
9	rs3923739	124580126	1.19	0.311838986457593	3.48	0.0751031739839783	0.689892925453675	0.0877398470770927	0.1297	0.0554	0.0069	0.0041	0.0217	0.0051	0.0038	0.0127	0.1605	0.0143	0.0179	0.0091	0.0912	0.0159	0.0098	0.0041	0.0051	0.1081	0.0754	0.0064	0.0135	0.0084	0.0263	0.0087	0.0141	0.1687
9	rs72762613	124583377	1.19	0.311838986457593	3.48	0.0751031739839783	0.585133109079797	0.0912380688461112	0.1292	0.0554	0.0069	0.0041	0.022	0.0051	0.0038	0.0128	0.1601	0.0142	0.0179	0.0093	0.0916	0.0159	0.0098	0.0042	0.005	0.108	0.0753	0.0065	0.0136	0.0085	0.0263	0.0088	0.0141	0.1684
9	rs73539137	124586258	1.19	0.311838986457593	3.46	0.0851540123614781	0.667002219740236	0.0997717665171424	0.1288	0.0555	0.0069	0.0041	0.0221	0.0052	0.0039	0.0128	0.1597	0.0142	0.0178	0.0093	0.0919	0.0159	0.0099	0.0042	0.005	0.108	0.0754	0.0066	0.0136	0.0085	0.0262	0.0089	0.014	0.1682
9	rs10818599	124586275	1.19	0.311838986457593	3.46	0.0851540123614781	0.674593880721298	0.100096571140738	0.1288	0.0554	0.0069	0.0041	0.0221	0.0052	0.0039	0.0128	0.1597	0.0142	0.0178	0.0093	0.092	0.0159	0.0099	0.0042	0.005	0.108	0.0754	0.0066	0.0136	0.0085	0.0262	0.0089	0.014	0.1683
9	rs117284918	124596436	1.19	0.311838986457593	3.46	0.0851540123614781	0.631737538150218	0.0766992598697295	0.128	0.0559	0.0067	0.0041	0.0223	0.0052	0.0041	0.0129	0.1587	0.0141	0.0179	0.0096	0.0918	0.0162	0.01	0.0043	0.005	0.1075	0.0763	0.0068	0.0137	0.0085	0.0265	0.0087	0.0141	0.1681
9	rs73539170	124598349	1.19	0.311838986457593	3.46	0.0851540123614781	0.656009525262155	0.0794955290774959	0.128	0.0559	0.0067	0.0041	0.0223	0.0052	0.0041	0.0129	0.1587	0.0141	0.0179	0.0096	0.0918	0.0162	0.01	0.0043	0.005	0.1074	0.0764	0.0068	0.0137	0.0085	0.0265	0.0087	0.0141	0.168
9	rs117163679	124601483	1.19	0.311838986457593	3.46	0.0851540123614781	0.639852716493798	0.081282539539209	0.1278	0.0559	0.0067	0.0041	0.0223	0.0052	0.0041	0.0129	0.1587	0.0141	0.0178	0.0097	0.0916	0.0162	0.0101	0.0043	0.005	0.1074	0.0765	0.0068	0.0137	0.0085	0.0265	0.0087	0.0141	0.168
9	rs11789210	124603725	1.2	0.280131383133392	3.46	0.0851540123614781	0.634836897305206	0.0818817853667275	0.1277	0.056	0.0067	0.0041	0.0223	0.0052	0.0041	0.0129	0.1588	0.0141	0.0178	0.0097	0.0916	0.0162	0.0101	0.0043	0.005	0.1073	0.0766	0.0068	0.0138	0.0085	0.0265	0.0087	0.0141	0.168
9	rs7042077	124607659	1.2	0.280131383133392	3.45	0.090551063959542	0.668806247206996	0.0932049453446459	0.1273	0.056	0.0067	0.0041	0.0224	0.0053	0.0041	0.0129	0.1589	0.0141	0.0178	0.0098	0.0913	0.0162	0.0102	0.0043	0.005	0.1071	0.0768	0.0068	0.0138	0.0085	0.0265	0.0087	0.0141	0.1678
9	rs12375949	124617900	1.2	0.280131383133392	3.44	0.0962054431234386	0.778214142979622	0.112144554967232	0.1268	0.0562	0.0067	0.004	0.0224	0.0053	0.0042	0.0128	0.1593	0.0142	0.0179	0.01	0.0915	0.0164	0.0104	0.0044	0.0049	0.1073	0.0766	0.0067	0.0138	0.0087	0.0267	0.0086	0.0143	0.1667
9	rs4836865	124620721	1.2	0.280131383133392	3.44	0.0962054431234386	0.700619832895087	0.0926525454167804	0.1255	0.0564	0.0066	0.004	0.0225	0.0052	0.0043	0.0129	0.1592	0.0142	0.018	0.0101	0.0912	0.0164	0.0105	0.0044	0.0049	0.1073	0.0771	0.0074	0.0143	0.0087	0.0268	0.0087	0.0145	0.1654
9	rs56188844	124626528	1.2	0.280131383133392	3.44	0.0962054431234386	0.6641923259264	0.0780922886293486	0.1253	0.0563	0.0068	0.004	0.0226	0.0052	0.0043	0.0129	0.1593	0.0143	0.0179	0.01	0.091	0.0166	0.0105	0.0044	0.0049	0.1075	0.0774	0.0074	0.0144	0.0085	0.0268	0.0086	0.0145	0.1653
9	rs13286345	124629421	1.2	0.280131383133392	3.44	0.0962054431234386	0.666137067048414	0.0786818857989365	0.1253	0.0563	0.0068	0.004	0.0226	0.0052	0.0043	0.0129	0.1593	0.0143	0.0179	0.01	0.091	0.0166	0.0105	0.0044	0.0049	0.1075	0.0774	0.0074	0.0144	0.0085	0.0268	0.0086	0.0145	0.1653
9	rs4390017	124633711	1.2	0.280131383133392	3.44	0.0962054431234386	0.688282958066859	0.0700302302099865	0.1253	0.0565	0.0066	0.004	0.0226	0.0052	0.0043	0.0129	0.1593	0.0143	0.0179	0.01	0.0909	0.0166	0.0105	0.0044	0.0049	0.1076	0.0774	0.0074	0.0144	0.0085	0.0268	0.0085	0.0145	0.1654
9	rs6478541	124634236	1.2	0.280131383133392	3.44	0.0962054431234386	0.683317349011861	0.0706646464046577	0.1253	0.0565	0.0067	0.0039	0.0226	0.0052	0.0043	0.0129	0.1594	0.0143	0.0179	0.01	0.0909	0.0166	0.0105	0.0044	0.0049	0.1076	0.0774	0.0074	0.0144	0.0085	0.0267	0.0085	0.0145	0.1655
9	rs80080714	124638693	1.2	0.280131383133392	3.44	0.0962054431234386	0.61920030714493	0.0711597208539479	0.1252	0.0565	0.0067	0.0039	0.0226	0.0052	0.0043	0.0129	0.1593	0.0143	0.0179	0.01	0.0909	0.0166	0.0105	0.0044	0.0049	0.1076	0.0774	0.0074	0.0144	0.0085	0.0267	0.0085	0.0145	0.1655
9	rs4578014	124646722	1.21	0.250745108472337	3.44	0.0962054431234386	0.61495416224165	0.084220632096698	0.1233	0.0572	0.0069	0.0041	0.0225	0.0053	0.0045	0.0126	0.159	0.0143	0.0179	0.0102	0.0897	0.0167	0.0108	0.0048	0.0048	0.1074	0.0788	0.0075	0.0145	0.0086	0.027	0.0083	0.0147	0.1652
9	rs7871736	124650611	1.21	0.250745108472337	3.44	0.0962054431234386	0.642686444472708	0.117627900970223	0.1224	0.0583	0.0071	0.0042	0.0224	0.0053	0.0047	0.0123	0.1573	0.0144	0.0178	0.0105	0.09	0.0168	0.0111	0.0053	0.0048	0.1066	0.081	0.0073	0.0141	0.0087	0.0272	0.008	0.0148	0.164
9	rs10985431	124651790	1.21	0.250745108472337	3.44	0.0962054431234386	0.616344862977985	0.117455045604704	0.1224	0.0585	0.0071	0.0042	0.0224	0.0053	0.0047	0.0123	0.1574	0.0144	0.0178	0.0105	0.09	0.0168	0.011	0.0053	0.0048	0.1063	0.0811	0.0073	0.0142	0.0087	0.0272	0.008	0.0148	0.1639
9	rs75341978	124660086	1.22	0.223600634562227	3.44	0.0962054431234386	0.612385171316319	0.115731792986195	0.1218	0.0587	0.0071	0.0043	0.0224	0.0052	0.0046	0.0124	0.157	0.0144	0.0178	0.0107	0.0898	0.0169	0.011	0.0054	0.0047	0.1059	0.0816	0.0073	0.0143	0.0086	0.0273	0.0081	0.0148	0.164
9	rs117105062	124662617	1.22	0.223600634562227	3.43	0.102124300974309	0.635824508019161	0.115559999216445	0.1217	0.0588	0.0071	0.0043	0.0225	0.0052	0.0046	0.0124	0.1568	0.0144	0.0178	0.0108	0.0898	0.0169	0.011	0.0054	0.0047	0.1058	0.0818	0.0074	0.0144	0.0086	0.0274	0.0081	0.0148	0.164
9	rs11787965	124662881	1.22	0.223600634562227	3.43	0.102124300974309	0.650080765080615	0.115817726184266	0.1216	0.0588	0.0071	0.0043	0.0225	0.0052	0.0046	0.0124	0.1568	0.0144	0.0178	0.0108	0.0898	0.0169	0.011	0.0054	0.0047	0.1058	0.0818	0.0074	0.0144	0.0086	0.0274	0.0081	0.0148	0.164
9	rs78337402	124664843	1.22	0.223600634562227	3.43	0.102124300974309	0.608852237902943	0.117109623517127	0.1215	0.0588	0.0071	0.0043	0.0224	0.0052	0.0046	0.0124	0.1569	0.0144	0.0177	0.0108	0.0897	0.0169	0.011	0.0054	0.0047	0.1058	0.0818	0.0074	0.0144	0.0086	0.0274	0.0081	0.0149	0.164
9	rs117671837	124666130	1.22	0.223600634562227	3.43	0.102124300974309	0.612107738693892	0.119709645627486	0.121	0.059	0.007	0.0043	0.0224	0.0052	0.0046	0.0125	0.157	0.0144	0.0177	0.0109	0.0896	0.0168	0.011	0.0055	0.0047	0.1057	0.0821	0.0074	0.0143	0.0086	0.0275	0.0081	0.0149	0.1639
9	rs72764102	124666931	1.22	0.223600634562227	3.43	0.102124300974309	0.663256884435097	0.127459408191654	0.1205	0.0592	0.007	0.0043	0.0223	0.0052	0.0046	0.0125	0.1571	0.0144	0.0177	0.0111	0.0895	0.0168	0.011	0.0055	0.0047	0.1056	0.0823	0.0074	0.0143	0.0085	0.0276	0.0082	0.015	0.1639
9	rs76377664	124672263	1.23	0.19861485684188	3.42	0.108314757127468	0.729784491077023	0.127370324927929	0.1197	0.0596	0.0069	0.0043	0.022	0.0053	0.0047	0.0126	0.1572	0.0143	0.0176	0.0111	0.0896	0.0167	0.0112	0.0056	0.0048	0.1057	0.0824	0.0074	0.0142	0.0085	0.0278	0.0082	0.0152	0.1637
9	rs13296029	124676560	1.23	0.19861485684188	3.4	0.121538743628758	0.83410786426263	0.141728119479698	0.1196	0.0597	0.0069	0.0043	0.022	0.0053	0.0047	0.0127	0.1572	0.0143	0.0176	0.0111	0.0896	0.0167	0.0112	0.0056	0.0048	0.1057	0.0825	0.0074	0.0142	0.0085	0.0278	0.0082	0.0152	0.1637
9	rs77204375	124676595	1.23	0.19861485684188	3.4	0.121538743628758	0.792789300194986	0.148832041487617	0.1196	0.0596	0.007	0.0043	0.022	0.0053	0.0047	0.0127	0.1572	0.0143	0.0176	0.0111	0.0897	0.0167	0.0112	0.0056	0.0048	0.1057	0.0825	0.0074	0.0142	0.0085	0.0278	0.0082	0.0152	0.1637
9	rs79559318	124678664	1.23	0.19861485684188	3.4	0.121538743628758	0.680403934493636	0.141820772762153	0.1196	0.0596	0.0071	0.0043	0.0219	0.0053	0.0047	0.0126	0.1573	0.0143	0.0175	0.0111	0.0897	0.0167	0.0112	0.0056	0.0048	0.1055	0.0824	0.0073	0.0141	0.0085	0.0278	0.0082	0.0153	0.1637
9	rs2416835	124679214	1.24	0.175701215111077	3.39	0.128586294370088	0.659879872752352	0.162532983161867	0.1198	0.0598	0.0073	0.0041	0.0219	0.0052	0.0048	0.0126	0.1573	0.0143	0.0173	0.011	0.0897	0.0168	0.0113	0.0057	0.0048	0.105	0.0824	0.0073	0.014	0.0086	0.0278	0.0082	0.0154	0.1641
9	rs10985450	124685381	1.25	0.154769873779188	3.39	0.128586294370088	0.530096455957882	0.236881354710373	0.1185	0.0605	0.0072	0.0039	0.0217	0.0049	0.005	0.0124	0.1583	0.0138	0.0168	0.0113	0.0899	0.0172	0.0112	0.0055	0.0048	0.1028	0.0837	0.0067	0.0131	0.0088	0.0282	0.0083	0.0157	0.166
9	rs9408932	124688608	1.26	0.135727966888585	3.4	0.121538743628758	0.547872578675595	0.212131683724632	0.1186	0.0605	0.0072	0.0038	0.0217	0.0048	0.0049	0.0124	0.1585	0.0137	0.0168	0.0112	0.0899	0.0173	0.0112	0.0055	0.0048	0.1025	0.0843	0.0066	0.013	0.0088	0.0281	0.0081	0.0157	0.1663
9	rs16911123	124693638	1.26	0.135727966888585	3.39	0.128586294370088	0.563653204439333	0.210854034223391	0.1186	0.0605	0.0071	0.0038	0.0217	0.0048	0.0049	0.0124	0.1585	0.0137	0.0168	0.0112	0.0899	0.0173	0.0111	0.0055	0.0048	0.1024	0.0844	0.0066	0.013	0.0088	0.0281	0.0081	0.0158	0.1663
9	rs35370600	124703867	1.26	0.135727966888585	3.4	0.121538743628758	0.597761092340747	0.210322435071209	0.1187	0.0606	0.0071	0.0038	0.0217	0.0048	0.0049	0.0124	0.1585	0.0136	0.0167	0.0112	0.0898	0.0173	0.0111	0.0054	0.0048	0.1024	0.0848	0.0065	0.013	0.0087	0.0282	0.0081	0.0157	0.1663
9	rs75845298	124708819	1.26	0.135727966888585	3.4	0.121538743628758	0.544452785032161	0.196970848547838	0.1189	0.0606	0.0071	0.0038	0.0217	0.0048	0.0049	0.0124	0.1586	0.0136	0.0167	0.0112	0.0898	0.0173	0.011	0.0054	0.0048	0.1022	0.0849	0.0065	0.013	0.0087	0.0282	0.008	0.0156	0.1664
9	rs35325731	124712426	1.26	0.135727966888585	3.4	0.121538743628758	0.555935511065692	0.198741025907447	0.119	0.0606	0.0071	0.0038	0.0217	0.0048	0.0049	0.0124	0.1586	0.0137	0.0167	0.0112	0.0898	0.0173	0.011	0.0054	0.0048	0.1021	0.085	0.0065	0.013	0.0087	0.0281	0.008	0.0156	0.1665
9	rs2900199	124713775	1.26	0.135727966888585	3.4	0.121538743628758	0.565790996988054	0.200307363625647	0.119	0.0606	0.0071	0.0038	0.0217	0.0048	0.0049	0.0124	0.1586	0.0136	0.0166	0.0112	0.0897	0.0173	0.011	0.0054	0.0048	0.102	0.0851	0.0065	0.013	0.0088	0.0281	0.008	0.0156	0.1668
9	rs117567336	124719213	1.26	0.135727966888585	3.4	0.121538743628758	0.583029307980662	0.202612107960775	0.1191	0.0606	0.0071	0.0038	0.0217	0.0047	0.0049	0.0124	0.1586	0.0136	0.0166	0.0112	0.0894	0.0173	0.0111	0.0054	0.0048	0.1019	0.0853	0.0065	0.013	0.0088	0.0281	0.0079	0.0157	0.1669
9	rs7034978	124726011	1.26	0.135727966888585	3.4	0.121538743628758	0.606156933457451	0.196659018326756	0.1193	0.0606	0.007	0.0037	0.0217	0.0047	0.0048	0.0124	0.1587	0.0135	0.0165	0.0111	0.0891	0.0173	0.0111	0.0053	0.0047	0.1019	0.0856	0.0065	0.013	0.0089	0.0281	0.0078	0.0157	0.1673
9	rs58980675	124729881	1.26	0.135727966888585	3.4	0.121538743628758	0.602640622536523	0.198845319840853	0.1194	0.0605	0.007	0.0037	0.0217	0.0046	0.0048	0.0124	0.1587	0.0135	0.0165	0.0111	0.0892	0.0173	0.0111	0.0053	0.0047	0.1019	0.0855	0.0065	0.013	0.0089	0.0281	0.0078	0.0157	0.1672
9	rs10985473	124730728	1.26	0.135727966888585	3.4	0.121538743628758	0.590373898633218	0.197907337250839	0.1194	0.0605	0.007	0.0037	0.0217	0.0046	0.0048	0.0124	0.1587	0.0135	0.0165	0.0111	0.0892	0.0173	0.0111	0.0053	0.0047	0.1019	0.0855	0.0065	0.013	0.0089	0.0281	0.0078	0.0157	0.1672
9	rs73562037	124750344	1.28	0.102927797709035	3.4	0.121538743628758	0.315181103566784	0.246779211477227	0.1209	0.0614	0.0073	0.0034	0.0222	0.0042	0.0044	0.0123	0.1586	0.0133	0.0164	0.0102	0.0876	0.0175	0.0111	0.0047	0.0044	0.1015	0.0877	0.0063	0.0117	0.0089	0.0278	0.0078	0.0158	0.1688
9	rs17262306	124753760	1.28	0.102927797709035	3.4	0.121538743628758	0.311146053964817	0.252396086480084	0.1209	0.0614	0.0073	0.0034	0.0222	0.0042	0.0044	0.0124	0.1586	0.0133	0.0164	0.0102	0.0875	0.0175	0.0111	0.0047	0.0044	0.1014	0.0877	0.0063	0.0117	0.0089	0.0278	0.0078	0.0158	0.1689
9	rs78187402	124757764	1.28	0.102927797709035	3.39	0.128586294370088	0.298865202309568	0.254427924721976	0.121	0.0614	0.0073	0.0034	0.0222	0.0042	0.0043	0.0124	0.1585	0.0133	0.0164	0.0101	0.0874	0.0175	0.0111	0.0046	0.0044	0.1014	0.0878	0.0062	0.0117	0.0089	0.0278	0.0078	0.0158	0.1691
9	rs7040158	124774732	1.28	0.102927797709035	3.39	0.128586294370088	0.291526595856564	0.251269512319485	0.1211	0.0614	0.0073	0.0033	0.0222	0.0041	0.0043	0.0124	0.1584	0.0133	0.0164	0.01	0.0873	0.0175	0.0111	0.0046	0.0044	0.1014	0.088	0.0062	0.0116	0.0089	0.0278	0.0078	0.0158	0.1693
9	rs62574015	124782901	1.28	0.102927797709035	3.39	0.128586294370088	0.286418909686004	0.252734369064526	0.1212	0.0614	0.0073	0.0033	0.0223	0.0041	0.0043	0.0124	0.1583	0.0133	0.0163	0.01	0.0873	0.0176	0.0111	0.0045	0.0044	0.1013	0.0881	0.0062	0.0116	0.0089	0.0278	0.0078	0.0158	0.1695
9	rs61740840	124794020	1.28	0.102927797709035	3.39	0.128586294370088	0.280137418492894	0.262035722368887	0.1214	0.0614	0.0073	0.0033	0.0223	0.004	0.0043	0.0124	0.1582	0.0133	0.0163	0.0099	0.0871	0.0176	0.0111	0.0044	0.0044	0.1013	0.0882	0.0062	0.0116	0.0089	0.0278	0.0078	0.0158	0.1697
9	rs7037063	124802044	1.28	0.102927797709035	3.39	0.128586294370088	0.275789506572396	0.26512132451297	0.1214	0.0614	0.0074	0.0033	0.0223	0.004	0.0043	0.0124	0.1581	0.0133	0.0163	0.0099	0.0871	0.0176	0.0111	0.0043	0.0043	0.1013	0.0883	0.0062	0.0116	0.009	0.0278	0.0078	0.0158	0.1698
9	rs78840032	124805476	1.28	0.102927797709035	3.39	0.128586294370088	0.27495220256463	0.263063003381915	0.1215	0.0614	0.0074	0.0033	0.0223	0.004	0.0042	0.0124	0.1581	0.0133	0.0163	0.0098	0.087	0.0176	0.0111	0.0043	0.0043	0.1013	0.0883	0.0062	0.0116	0.009	0.0279	0.0078	0.0158	0.1698
9	rs117222138	124809072	1.28	0.102927797709035	3.39	0.128586294370088	0.272957530675203	0.264663487611455	0.1215	0.0614	0.0074	0.0033	0.0223	0.004	0.0042	0.0124	0.1581	0.0133	0.0163	0.0098	0.087	0.0176	0.0111	0.0043	0.0043	0.1013	0.0884	0.0062	0.0116	0.009	0.0279	0.0078	0.0158	0.1699
9	rs17263352	124811573	1.28	0.102927797709035	3.39	0.128586294370088	0.271986235837669	0.261693574608818	0.1215	0.0614	0.0074	0.0033	0.0223	0.004	0.0042	0.0124	0.158	0.0133	0.0163	0.0098	0.087	0.0176	0.0111	0.0043	0.0043	0.1013	0.0884	0.0062	0.0116	0.009	0.0279	0.0078	0.0158	0.17
9	rs2416849	124820608	1.29	0.0889718392940509	3.39	0.128586294370088	0.281641930639212	0.254427924721976	0.1216	0.0615	0.0074	0.0033	0.0223	0.0039	0.0042	0.0125	0.1578	0.0133	0.0162	0.0097	0.087	0.0177	0.0111	0.0042	0.0043	0.1011	0.0885	0.0063	0.0117	0.009	0.0279	0.0078	0.0158	0.1703
9	rs34844433	124827130	1.29	0.0889718392940509	3.38	0.135933471893229	0.28889512488822	0.266381645968273	0.1217	0.0615	0.0074	0.0032	0.0223	0.0039	0.0042	0.0125	0.1576	0.0133	0.0162	0.0097	0.087	0.0177	0.0111	0.0042	0.0043	0.1009	0.0885	0.0062	0.0117	0.0091	0.0279	0.0078	0.0158	0.1704
9	rs117924534	124828953	1.29	0.0889718392940509	3.36	0.151554094423325	0.29181443590238	0.263405709233921	0.1218	0.0615	0.0074	0.0032	0.0224	0.0039	0.0042	0.0125	0.1576	0.0133	0.0162	0.0097	0.087	0.0177	0.0111	0.0042	0.0043	0.1008	0.0885	0.0062	0.0117	0.0091	0.0279	0.0078	0.0158	0.1704
9	rs10818623	124835368	1.29	0.0889718392940509	3.35	0.159841057206343	0.294411812258813	0.261009698670476	0.1218	0.0615	0.0074	0.0032	0.0224	0.0039	0.0042	0.0125	0.1576	0.0133	0.0162	0.0097	0.0869	0.0177	0.0111	0.0042	0.0043	0.1008	0.0885	0.0062	0.0117	0.0091	0.0279	0.0078	0.0158	0.1704
9	rs72767757	124846869	1.29	0.0889718392940509	3.36	0.151554094423325	0.30056875841534	0.262378009830485	0.1218	0.0615	0.0074	0.0032	0.0224	0.0039	0.0042	0.0125	0.1575	0.0133	0.0162	0.0097	0.0869	0.0177	0.0111	0.0042	0.0043	0.1007	0.0885	0.0062	0.0117	0.0091	0.0279	0.0077	0.0158	0.1705
9	rs75024460	124854832	1.29	0.0889718392940509	3.36	0.151554094423325	0.331286509585852	0.269022860928365	0.1221	0.0616	0.0073	0.0032	0.0224	0.0039	0.0042	0.0125	0.1574	0.0134	0.0162	0.0096	0.0868	0.0177	0.0112	0.0042	0.0043	0.1005	0.0885	0.0063	0.0118	0.0091	0.028	0.0077	0.0158	0.1707
9	rs74628628	124863373	1.29	0.0889718392940509	3.36	0.151554094423325	0.368860493684317	0.257371845568379	0.1223	0.0617	0.0073	0.0032	0.0225	0.0038	0.0042	0.0126	0.1569	0.0134	0.0161	0.0096	0.0867	0.0177	0.0113	0.0041	0.0043	0.1002	0.0886	0.0063	0.012	0.0091	0.028	0.0077	0.0158	0.1709
9	rs117821317	124867491	1.29	0.0889718392940509	3.36	0.151554094423325	0.365829960382045	0.266610995120103	0.1223	0.0617	0.0073	0.0032	0.0225	0.0038	0.0042	0.0126	0.1569	0.0134	0.0161	0.0096	0.0867	0.0177	0.0112	0.0041	0.0043	0.1002	0.0886	0.0063	0.012	0.0091	0.0281	0.0077	0.0158	0.1709
9	rs13287142	124870612	1.3	0.0765109106342586	3.36	0.151554094423325	0.338198656434713	0.257371845568379	0.1223	0.0617	0.0073	0.0029	0.0225	0.0037	0.004	0.0127	0.1567	0.0133	0.0158	0.0096	0.0868	0.0176	0.011	0.0039	0.0041	0.1008	0.0891	0.0065	0.0122	0.0091	0.0285	0.0077	0.0156	0.1707
9	rs10121813	124872074	1.32	0.055666547717423	3.36	0.151554094423325	0.242458852746618	0.312586216985442	0.123	0.0602	0.0073	0.0027	0.0214	0.003	0.0036	0.0134	0.1558	0.013	0.0155	0.0091	0.0849	0.0181	0.0105	0.003	0.0036	0.1035	0.0905	0.0068	0.013	0.0091	0.0288	0.0078	0.0153	0.1731
9	rs7861047	124877059	1.32	0.055666547717423	3.31	0.196320630125924	0.226568342138469	0.307063607039334	0.1241	0.06	0.0073	0.0027	0.0213	0.003	0.0036	0.0135	0.1561	0.013	0.0155	0.0091	0.0843	0.0182	0.0104	0.0029	0.0036	0.1038	0.0899	0.0068	0.0131	0.0091	0.0289	0.0078	0.0153	0.1729
9	rs10985535	124878182	1.32	0.055666547717423	3.31	0.196320630125924	0.226568342138469	0.31042170516544	0.124	0.06	0.0073	0.0027	0.0213	0.003	0.0036	0.0135	0.1561	0.013	0.0155	0.0091	0.0843	0.0182	0.0104	0.0029	0.0036	0.1038	0.0899	0.0068	0.0131	0.0091	0.0289	0.0078	0.0153	0.1729
9	rs118096259	124880597	1.32	0.055666547717423	3.31	0.196320630125924	0.222492376004917	0.328105716531779	0.1241	0.0599	0.0073	0.0027	0.0212	0.003	0.0036	0.0135	0.1564	0.013	0.0155	0.009	0.0843	0.0181	0.0104	0.0029	0.0035	0.1038	0.0901	0.0068	0.0131	0.0091	0.0288	0.0078	0.0152	0.1729
9	rs76910889	124882247	1.33	0.0470797710233837	3.3	0.2063056077908	0.206959020394205	0.342358777954181	0.1242	0.0598	0.0073	0.0028	0.0211	0.0029	0.0035	0.0136	0.157	0.013	0.0155	0.009	0.0843	0.0181	0.0104	0.0029	0.0034	0.1038	0.0904	0.0068	0.013	0.009	0.0288	0.0078	0.0151	0.1728
9	rs10985538	124884007	1.34	0.0395827626793828	3.3	0.2063056077908	0.198244647129723	0.38793109929597	0.125	0.0586	0.0073	0.0031	0.0206	0.0026	0.0033	0.0139	0.1598	0.0129	0.0154	0.0089	0.0841	0.0181	0.0102	0.0026	0.0029	0.1038	0.0916	0.0067	0.0127	0.0088	0.0286	0.0078	0.0145	0.1723
9	rs7042153	124885596	1.34	0.0395827626793828	3.29	0.21664916022799	0.199760162415445	0.361925085211173	0.1251	0.0583	0.0073	0.0032	0.0205	0.0026	0.0033	0.014	0.1607	0.0129	0.0154	0.0088	0.0846	0.0182	0.0102	0.0025	0.0028	0.1038	0.0917	0.0066	0.0126	0.0087	0.0287	0.0077	0.0143	0.1722
9	rs76883132	124895124	1.34	0.0395827626793828	3.29	0.21664916022799	0.166388726883707	0.417956671785973	0.1262	0.0576	0.0075	0.003	0.02	0.0023	0.003	0.0142	0.1617	0.0131	0.0153	0.0087	0.0854	0.0182	0.0098	0.0024	0.0027	0.1041	0.0928	0.0066	0.0123	0.0087	0.0286	0.0074	0.0142	0.1706
9	rs7875181	124897527	1.33	0.0470797710233837	3.29	0.21664916022799	0.156202469030616	0.411173685100749	0.1263	0.0575	0.0075	0.003	0.02	0.0023	0.0029	0.0142	0.1618	0.0132	0.0153	0.0087	0.0855	0.0182	0.0098	0.0024	0.0027	0.1042	0.0929	0.0066	0.0123	0.0087	0.0286	0.0073	0.0142	0.1704
9	rs9775695	124900788	1.33	0.0470797710233837	3.29	0.21664916022799	0.138495917590172	0.394607281352128	0.1261	0.0574	0.0075	0.003	0.0198	0.0022	0.0029	0.0142	0.1624	0.0132	0.0153	0.0087	0.086	0.0182	0.0096	0.0023	0.0026	0.1046	0.0927	0.0066	0.0122	0.0086	0.0287	0.0073	0.0141	0.1702
9	rs1556215	124904633	1.33	0.0470797710233837	3.29	0.21664916022799	0.120252870057023	0.364943320598063	0.1264	0.0575	0.0075	0.003	0.0198	0.0022	0.0028	0.0141	0.1629	0.0132	0.0153	0.0086	0.0862	0.0182	0.0095	0.0023	0.0026	0.1046	0.0926	0.0066	0.0121	0.0086	0.0287	0.0072	0.0141	0.1699
9	rs4147659	124906039	1.33	0.0470797710233837	3.28	0.227357389834261	0.11467594897929	0.367968643820657	0.1265	0.0575	0.0074	0.003	0.0198	0.0022	0.0028	0.014	0.1631	0.0132	0.0153	0.0086	0.0863	0.0182	0.0094	0.0023	0.0026	0.1046	0.0926	0.0067	0.0121	0.0086	0.0287	0.0072	0.0141	0.1698
9	rs117954940	124907558	1.33	0.0470797710233837	3.28	0.227357389834261	0.111561875756422	0.364565652655966	0.1265	0.0575	0.0075	0.003	0.0198	0.0022	0.0028	0.014	0.1631	0.0132	0.0153	0.0086	0.0863	0.0182	0.0094	0.0023	0.0026	0.1046	0.0926	0.0067	0.0121	0.0086	0.0287	0.0072	0.0141	0.1698
9	rs35704781	124909384	1.33	0.0470797710233837	3.29	0.21664916022799	0.109206499874806	0.364188095546799	0.1264	0.0575	0.0075	0.003	0.0198	0.0022	0.0028	0.014	0.1631	0.0132	0.0154	0.0086	0.0863	0.0182	0.0094	0.0023	0.0026	0.1045	0.0926	0.0067	0.0121	0.0086	0.0287	0.0072	0.0141	0.1698
9	rs12686688	124913308	1.33	0.0470797710233837	3.29	0.21664916022799	0.111176326310217	0.361925085211173	0.1264	0.0575	0.0075	0.003	0.0198	0.0022	0.0028	0.014	0.1633	0.0133	0.0153	0.0086	0.0863	0.0182	0.0094	0.0023	0.0026	0.1044	0.0926	0.0067	0.0121	0.0086	0.0287	0.0072	0.0141	0.1698
9	rs11795026	124916693	1.33	0.0470797710233837	3.29	0.21664916022799	0.106426329649229	0.391136863018232	0.1264	0.0574	0.0075	0.003	0.0198	0.0022	0.0028	0.014	0.1633	0.0132	0.0153	0.0087	0.0863	0.0182	0.0094	0.0023	0.0025	0.1043	0.0925	0.0067	0.0121	0.0086	0.0287	0.0074	0.0141	0.1698
9	rs1411444	124929211	1.34	0.0395827626793828	3.3	0.2063056077908	0.133950637517436	0.322745919414455	0.1265	0.0573	0.0074	0.0031	0.02	0.0021	0.0029	0.0141	0.1641	0.0133	0.0149	0.0086	0.0865	0.0188	0.0094	0.0023	0.0025	0.1042	0.0921	0.0067	0.0118	0.0082	0.0288	0.0075	0.014	0.1696
9	rs74614785	124929975	1.34	0.0395827626793828	3.3	0.2063056077908	0.133212185067754	0.322017050540141	0.1265	0.0573	0.0074	0.0031	0.02	0.0021	0.0028	0.014	0.1641	0.0133	0.0149	0.0086	0.0865	0.0188	0.0094	0.0023	0.0025	0.1041	0.0921	0.0067	0.0118	0.0082	0.0288	0.0075	0.014	0.1696
9	rs41302655	124931957	1.34	0.0395827626793828	3.3	0.2063056077908	0.132843880939143	0.322624407591086	0.1266	0.0573	0.0074	0.0031	0.0199	0.0021	0.0029	0.014	0.1642	0.0133	0.0149	0.0086	0.0865	0.0188	0.0094	0.0023	0.0025	0.1041	0.092	0.0067	0.0118	0.0082	0.0288	0.0075	0.014	0.1696
9	rs80192061	124932622	1.34	0.0395827626793828	3.31	0.196320630125924	0.132751900938607	0.323353680398268	0.1266	0.0573	0.0074	0.0031	0.0199	0.0021	0.0029	0.014	0.1642	0.0133	0.0149	0.0086	0.0865	0.0188	0.0094	0.0023	0.0025	0.104	0.092	0.0067	0.0118	0.0082	0.0288	0.0075	0.014	0.1696
9	rs11788440	124943542	1.34	0.0395827626793828	3.31	0.196320630125924	0.12877287149879	0.306106154812326	0.1267	0.0571	0.0073	0.0031	0.0198	0.0021	0.0029	0.014	0.1645	0.0133	0.0149	0.0086	0.0867	0.0189	0.0094	0.0023	0.0025	0.1037	0.0918	0.0068	0.0117	0.0082	0.0288	0.0075	0.0141	0.1696
9	rs13293527	124944157	1.34	0.0395827626793828	3.31	0.196320630125924	0.129617205182287	0.304193935517477	0.1267	0.0571	0.0073	0.0031	0.0198	0.0021	0.0029	0.014	0.1646	0.0133	0.0149	0.0086	0.0867	0.0189	0.0094	0.0023	0.0025	0.1037	0.0918	0.0068	0.0117	0.0081	0.0288	0.0075	0.0141	0.1696
9	rs2039198	124948983	1.34	0.0395827626793828	3.31	0.196320630125924	0.144708982069068	0.202192406842174	0.1263	0.0569	0.0073	0.0032	0.0197	0.0021	0.0029	0.0139	0.1659	0.0133	0.0151	0.0085	0.0867	0.0195	0.0092	0.0025	0.0024	0.103	0.0916	0.0069	0.0116	0.0079	0.0285	0.0074	0.014	0.17
9	rs2039196	124949601	1.35	0.0330775438811865	3.31	0.196320630125924	0.142811937077549	0.195102369144182	0.1262	0.057	0.0073	0.0032	0.0196	0.0021	0.0029	0.0138	0.1661	0.0134	0.0151	0.0085	0.087	0.0196	0.0092	0.0025	0.0024	0.1029	0.0915	0.0069	0.0115	0.0079	0.0285	0.0074	0.014	0.17
9	rs16911551	124950477	1.35	0.0330775438811865	3.31	0.196320630125924	0.133550337172167	0.185647165013415	0.1261	0.057	0.0073	0.0032	0.0195	0.0021	0.0029	0.0138	0.1662	0.0134	0.0152	0.0085	0.0869	0.0196	0.0091	0.0025	0.0024	0.1031	0.0915	0.007	0.0115	0.0079	0.0285	0.0074	0.0139	0.1699
9	rs7859776	124955922	1.35	0.0330775438811865	3.32	0.186688027238402	0.0834745660068192	0.166049143259399	0.1259	0.0573	0.0072	0.0033	0.0191	0.0022	0.0031	0.0141	0.1669	0.0134	0.0154	0.0087	0.0867	0.0197	0.0088	0.0027	0.0025	0.1036	0.0913	0.0071	0.0112	0.0079	0.0284	0.0074	0.0135	0.1693
9	rs10985562	124956097	1.35	0.0330775438811865	3.32	0.186688027238402	0.0832908714994691	0.165657152777155	0.1259	0.0573	0.0072	0.0033	0.0191	0.0022	0.0031	0.0141	0.1669	0.0134	0.0154	0.0087	0.0867	0.0197	0.0088	0.0027	0.0025	0.1035	0.0913	0.0071	0.0112	0.0079	0.0284	0.0074	0.0135	0.1693
9	rs7030738	124960776	1.36	0.0274689319808498	3.32	0.186688027238402	0.0170666480754046	0.127014223747842	0.1268	0.0575	0.0071	0.0031	0.0192	0.0026	0.0036	0.0144	0.1678	0.0138	0.0152	0.0086	0.0858	0.0192	0.0083	0.0031	0.0026	0.1041	0.0916	0.0076	0.0102	0.0081	0.0276	0.0072	0.013	0.1685
9	rs67009374	124963341	1.37	0.0226652410801554	3.32	0.186688027238402	0.00544128281455648	0.112059669825211	0.1275	0.058	0.0067	0.0029	0.0191	0.0029	0.0038	0.0145	0.1673	0.0141	0.015	0.0083	0.0872	0.0188	0.0077	0.0032	0.0027	0.1052	0.0905	0.0082	0.0096	0.008	0.0272	0.007	0.0124	0.1688
9	rs3750486	124966261	1.36	0.0274689319808498	3.35	0.159841057206343	0.00401381412927464	0.137215233806753	0.1279	0.0583	0.0064	0.003	0.0188	0.0031	0.004	0.0146	0.1669	0.0142	0.015	0.0081	0.0882	0.0185	0.0072	0.0033	0.0028	0.1059	0.0896	0.0084	0.0092	0.0079	0.0269	0.0069	0.0121	0.1694
9	rs3793617	124966449	1.36	0.0274689319808498	3.37	0.143587140072381	0.00401381412927464	0.13730679929143	0.1279	0.0583	0.0064	0.003	0.0188	0.0031	0.004	0.0146	0.1669	0.0142	0.015	0.0081	0.0882	0.0185	0.0072	0.0033	0.0028	0.1059	0.0896	0.0084	0.0092	0.0079	0.0269	0.0069	0.0121	0.1694
9	rs77529225	124971518	1.36	0.0274689319808498	3.37	0.143587140072381	0.00331090209085094	0.14817249413562	0.1282	0.0583	0.0063	0.0031	0.0186	0.0032	0.004	0.0146	0.1669	0.0146	0.0152	0.008	0.0884	0.0182	0.007	0.0033	0.0029	0.1061	0.0892	0.0084	0.009	0.0078	0.0267	0.0068	0.012	0.1696
9	rs10818651	124974419	1.35	0.0330775438811865	3.37	0.143587140072381	0.00320924179901698	0.152906573377713	0.1284	0.0584	0.0063	0.0031	0.0186	0.0032	0.004	0.0146	0.1669	0.0148	0.0153	0.008	0.0885	0.0181	0.0069	0.0034	0.003	0.1062	0.0891	0.0085	0.0089	0.0078	0.0266	0.0068	0.0119	0.1697
9	rs7468947	124978011	1.35	0.0330775438811865	3.38	0.135933471893229	0.00325219401739787	0.164092450458626	0.1283	0.0584	0.0063	0.0033	0.0185	0.0035	0.0041	0.0146	0.167	0.0149	0.0153	0.0079	0.0883	0.0179	0.0068	0.0036	0.0031	0.1061	0.0889	0.0085	0.0089	0.0079	0.0263	0.0067	0.0118	0.1697
9	rs7846844	124980462	1.35	0.0330775438811865	3.38	0.135933471893229	0.00390284909313736	0.202507155376648	0.1284	0.0585	0.0063	0.0033	0.0185	0.0037	0.0042	0.0146	0.1669	0.0149	0.0153	0.0079	0.0885	0.0178	0.0067	0.0036	0.0032	0.1061	0.0887	0.0086	0.0087	0.0079	0.0263	0.0066	0.0118	0.1698
9	rs3793618	124981669	1.35	0.0330775438811865	3.38	0.135933471893229	0.00447997377195184	0.222119240298046	0.1288	0.0586	0.0063	0.0032	0.0184	0.0039	0.0042	0.0147	0.1675	0.0149	0.0153	0.0078	0.0888	0.0177	0.0066	0.0036	0.0032	0.1062	0.0879	0.0085	0.0085	0.0079	0.0263	0.0066	0.0118	0.1697
9	rs3793621	124984125	1.35	0.0330775438811865	3.38	0.135933471893229	0.00720774351422284	0.31487581964768	0.1291	0.0585	0.0062	0.0033	0.0185	0.0042	0.0043	0.0148	0.1678	0.0147	0.0151	0.0077	0.0893	0.0176	0.0063	0.0036	0.0034	0.1062	0.0878	0.0085	0.0083	0.0079	0.026	0.0061	0.0118	0.1698
9	rs4837950	124984589	1.35	0.0330775438811865	3.38	0.135933471893229	0.00751428826507397	0.333491272199191	0.1291	0.0586	0.0062	0.0033	0.0185	0.0042	0.0043	0.0147	0.1677	0.0147	0.0151	0.0077	0.0895	0.0176	0.0062	0.0036	0.0034	0.1059	0.0878	0.0085	0.0083	0.0079	0.0259	0.0062	0.0118	0.1699
9	rs10985574	124986973	1.35	0.0330775438811865	3.38	0.135933471893229	0.0184190294138772	0.453515801679758	0.1291	0.059	0.0063	0.0033	0.0186	0.0045	0.0044	0.0145	0.1674	0.0148	0.0148	0.0077	0.0906	0.0176	0.0058	0.0038	0.0036	0.1054	0.0873	0.0085	0.0081	0.0081	0.0254	0.0063	0.0116	0.1703
9	rs7026543	124987593	1.35	0.0330775438811865	3.4	0.121538743628758	0.0290677547701985	0.511072010681904	0.1289	0.059	0.0063	0.0033	0.0187	0.0046	0.0044	0.0145	0.1678	0.0148	0.0145	0.0077	0.0909	0.0176	0.0057	0.0037	0.0036	0.1054	0.0871	0.0085	0.0081	0.0082	0.0253	0.0063	0.0116	0.1705
9	rs3808901	124992671	1.35	0.0330775438811865	3.4	0.121538743628758	0.0533685581225239	0.518665431578416	0.1294	0.0595	0.0061	0.0034	0.0186	0.0046	0.0044	0.0147	0.1678	0.015	0.0144	0.0077	0.0906	0.0178	0.0052	0.0036	0.0037	0.1051	0.0871	0.0085	0.0078	0.0083	0.025	0.0062	0.0115	0.1706
9	rs7849627	124993505	1.35	0.0330775438811865	3.4	0.121538743628758	0.058551505983648	0.518112232096857	0.1295	0.0596	0.006	0.0034	0.0185	0.0047	0.0044	0.0148	0.1677	0.015	0.0145	0.0077	0.0906	0.0178	0.0052	0.0035	0.0038	0.1052	0.0871	0.0085	0.0078	0.0083	0.025	0.0062	0.0115	0.1706
9	rs75761907	125006555	1.35	0.0330775438811865	3.4	0.121538743628758	0.130192047985379	0.602823347295869	0.1308	0.0607	0.0059	0.0036	0.0183	0.0049	0.0042	0.0147	0.1679	0.0153	0.0148	0.0076	0.0901	0.0177	0.0048	0.0035	0.004	0.1055	0.0867	0.0087	0.0074	0.0085	0.0245	0.0061	0.0113	0.1692
9	rs11794068	125006622	1.35	0.0330775438811865	3.4	0.121538743628758	0.133427313003134	0.601388721743427	0.1307	0.0607	0.0059	0.0036	0.0183	0.0049	0.0042	0.0147	0.1679	0.0153	0.0148	0.0076	0.0901	0.0178	0.0048	0.0035	0.004	0.1055	0.0868	0.0087	0.0074	0.0085	0.0245	0.0061	0.0113	0.1691
9	rs7864293	125007893	1.35	0.0330775438811865	3.4	0.121538743628758	0.136710545860971	0.603684512874963	0.1307	0.0607	0.0059	0.0036	0.0183	0.0049	0.0042	0.0147	0.1679	0.0153	0.0148	0.0076	0.0901	0.0178	0.0048	0.0035	0.004	0.1055	0.0868	0.0087	0.0074	0.0085	0.0246	0.0061	0.0112	0.1691
9	rs34022531	125008930	1.35	0.0330775438811865	3.4	0.121538743628758	0.13070768506593	0.589227469729011	0.1307	0.0607	0.0059	0.0036	0.0183	0.0049	0.0042	0.0147	0.1679	0.0153	0.0148	0.0076	0.0901	0.0178	0.0048	0.0035	0.004	0.1055	0.0868	0.0087	0.0074	0.0085	0.0246	0.0062	0.0113	0.1691
9	rs10739607	125010858	1.35	0.0330775438811865	3.4	0.121538743628758	0.130889968744511	0.584807048877221	0.1306	0.0606	0.0059	0.0036	0.0183	0.0049	0.0042	0.0148	0.1678	0.0152	0.0148	0.0076	0.0901	0.0178	0.0049	0.0034	0.004	0.1056	0.0868	0.0087	0.0074	0.0085	0.0245	0.0062	0.0113	0.1692
9	rs145800310	125013649	1.35	0.0330775438811865	3.4	0.121538743628758	0.133765793844136	0.596946566726512	0.1306	0.0606	0.0059	0.0036	0.0182	0.0049	0.0042	0.0148	0.1679	0.0152	0.0148	0.0076	0.0901	0.0178	0.0048	0.0034	0.004	0.1056	0.0867	0.0087	0.0074	0.0085	0.0245	0.0063	0.0113	0.1692
9	rs1888218	125014475	1.35	0.0330775438811865	3.4	0.121538743628758	0.134660629210849	0.599238311216876	0.1306	0.0606	0.0059	0.0036	0.0182	0.0049	0.0042	0.0148	0.1679	0.0152	0.0148	0.0076	0.0901	0.0178	0.0048	0.0034	0.004	0.1056	0.0866	0.0087	0.0074	0.0085	0.0245	0.0063	0.0113	0.1692
9	rs10818663	125014625	1.35	0.0330775438811865	3.41	0.114783892697204	0.134629713022208	0.599381614782276	0.1306	0.0606	0.0059	0.0036	0.0182	0.0049	0.0042	0.0148	0.1679	0.0152	0.0148	0.0076	0.0901	0.0178	0.0048	0.0034	0.004	0.1056	0.0866	0.0087	0.0074	0.0085	0.0245	0.0063	0.0113	0.1692
9	rs10122904	125017866	1.35	0.0330775438811865	3.42	0.108314757127468	0.133919819563139	0.596660246116813	0.1307	0.0606	0.0059	0.0036	0.0182	0.0049	0.0042	0.0148	0.1679	0.0152	0.0148	0.0076	0.0901	0.0178	0.0049	0.0034	0.004	0.1056	0.0866	0.0087	0.0074	0.0085	0.0245	0.0063	0.0113	0.1692
9	rs2297178	125024007	1.35	0.0330775438811865	3.42	0.108314757127468	0.13293589935046	0.594943012054691	0.1307	0.0606	0.0059	0.0036	0.0182	0.0049	0.0042	0.0148	0.1679	0.0152	0.0148	0.0076	0.09	0.0178	0.0049	0.0034	0.004	0.1056	0.0866	0.0087	0.0073	0.0085	0.0245	0.0063	0.0114	0.1692
9	rs7034401	125026461	1.35	0.0330775438811865	3.45	0.090551063959542	0.136087392827292	0.600815099493927	0.1307	0.0606	0.0059	0.0036	0.0182	0.0049	0.0042	0.0148	0.1679	0.0152	0.0148	0.0077	0.09	0.0178	0.0049	0.0034	0.004	0.1056	0.0866	0.0087	0.0073	0.0085	0.0244	0.0063	0.0114	0.1692
9	rs74625190	125040986	1.35	0.0330775438811865	3.46	0.0851540123614781	0.141884962403113	0.720684354105279	0.1336	0.0608	0.0055	0.0039	0.0188	0.0046	0.004	0.0158	0.1679	0.015	0.0139	0.0076	0.0884	0.018	0.0053	0.0035	0.0041	0.1049	0.0865	0.0084	0.0069	0.009	0.023	0.0057	0.0115	0.1697
9	rs72769715	125044350	1.35	0.0330775438811865	3.45	0.090551063959542	0.14178927420644	0.71829297141141	0.1336	0.0608	0.0055	0.0039	0.0188	0.0046	0.004	0.0158	0.1679	0.015	0.0139	0.0076	0.0884	0.018	0.0053	0.0035	0.0041	0.1049	0.0865	0.0084	0.0069	0.009	0.023	0.0057	0.0115	0.1697
9	rs117553650	125049631	1.35	0.0330775438811865	3.45	0.090551063959542	0.141406907101811	0.716799254285694	0.1336	0.0608	0.0055	0.0039	0.0188	0.0046	0.004	0.0158	0.1679	0.015	0.0139	0.0076	0.0884	0.018	0.0053	0.0035	0.0041	0.1049	0.0865	0.0084	0.0069	0.009	0.0229	0.0057	0.0115	0.1697
9	rs78673423	125050104	1.35	0.0330775438811865	3.45	0.090551063959542	0.141598013520658	0.719338984221647	0.1336	0.0609	0.0055	0.0039	0.0188	0.0046	0.004	0.0158	0.1679	0.015	0.0139	0.0076	0.0884	0.018	0.0053	0.0035	0.0041	0.1049	0.0865	0.0084	0.0069	0.009	0.0229	0.0057	0.0115	0.1697
9	rs10818679	125060891	1.35	0.0330775438811865	3.45	0.090551063959542	0.14214031950158	0.728318615754113	0.1337	0.0609	0.0055	0.0039	0.0188	0.0046	0.004	0.0158	0.1679	0.015	0.0139	0.0076	0.0884	0.018	0.0053	0.0035	0.0042	0.1048	0.0865	0.0084	0.0069	0.009	0.0229	0.0057	0.0115	0.1698
9	rs10985589	125062104	1.35	0.0330775438811865	3.45	0.090551063959542	0.141566151738187	0.723376765006574	0.1337	0.0609	0.0055	0.0039	0.0188	0.0046	0.004	0.0158	0.1679	0.015	0.0139	0.0076	0.0884	0.018	0.0053	0.0035	0.0042	0.1048	0.0865	0.0084	0.0069	0.009	0.0229	0.0057	0.0115	0.1698
9	rs17273828	125069187	1.35	0.0330775438811865	3.45	0.090551063959542	0.141247769587028	0.716649920593801	0.1339	0.061	0.0055	0.0039	0.0188	0.0045	0.004	0.0158	0.1679	0.015	0.0139	0.0076	0.0884	0.018	0.0053	0.0035	0.0041	0.1047	0.0866	0.0084	0.0069	0.009	0.0229	0.0057	0.0115	0.1698
9	rs17273863	125073093	1.35	0.0330775438811865	3.45	0.090551063959542	0.141247769587028	0.710682260764555	0.134	0.061	0.0055	0.0039	0.0188	0.0045	0.004	0.0158	0.1678	0.015	0.0139	0.0076	0.0884	0.0179	0.0053	0.0036	0.0041	0.1046	0.0866	0.0084	0.0069	0.009	0.0229	0.0057	0.0116	0.1697
9	rs3818711	125075782	1.35	0.0330775438811865	3.45	0.090551063959542	0.142076454511353	0.708149379061391	0.1341	0.061	0.0055	0.0039	0.0188	0.0045	0.004	0.0158	0.1678	0.015	0.0139	0.0076	0.0884	0.0179	0.0053	0.0036	0.0041	0.1045	0.0866	0.0084	0.0069	0.009	0.0229	0.0058	0.0116	0.1697
9	rs7040817	125075843	1.35	0.0330775438811865	3.46	0.0851540123614781	0.142076454511353	0.708298316187511	0.1341	0.061	0.0055	0.0039	0.0188	0.0045	0.004	0.0158	0.1678	0.015	0.0139	0.0076	0.0884	0.0179	0.0053	0.0036	0.0041	0.1045	0.0866	0.0084	0.0069	0.009	0.0229	0.0058	0.0116	0.1697
9	rs117994700	125087672	1.35	0.0330775438811865	3.46	0.0851540123614781	0.14226810091584	0.706958134092379	0.134	0.0611	0.0055	0.0039	0.0188	0.0045	0.0039	0.0159	0.1676	0.015	0.0138	0.0076	0.0883	0.0179	0.0053	0.0035	0.0041	0.1045	0.0868	0.0084	0.0069	0.009	0.0229	0.0058	0.0116	0.17
9	rs871368	125100845	1.36	0.0274689319808498	3.46	0.0851540123614781	0.144257484756205	0.691513035033943	0.134	0.0611	0.0055	0.004	0.0189	0.0045	0.0039	0.0161	0.1671	0.015	0.0137	0.0075	0.0881	0.0179	0.0052	0.0035	0.0041	0.1044	0.087	0.0084	0.0068	0.009	0.0229	0.0058	0.0117	0.1706
9	rs10760221	125101600	1.36	0.0274689319808498	3.46	0.0851540123614781	0.143004175057968	0.692698391616406	0.1339	0.0611	0.0055	0.004	0.0189	0.0045	0.0039	0.0161	0.1669	0.015	0.0137	0.0075	0.088	0.0179	0.0052	0.0035	0.0041	0.1044	0.0872	0.0084	0.0068	0.009	0.0229	0.0058	0.0117	0.1708
9	rs7049102	125102160	1.36	0.0274689319808498	3.46	0.0851540123614781	0.14226810091584	0.691661179569384	0.1339	0.061	0.0055	0.004	0.0189	0.0045	0.0039	0.0161	0.1668	0.015	0.0137	0.0075	0.0879	0.0179	0.0052	0.0035	0.0041	0.1044	0.0873	0.0084	0.0067	0.009	0.0229	0.0058	0.0117	0.171
9	rs181790703	125107101	1.36	0.0274689319808498	3.46	0.0851540123614781	0.166985215867479	0.657047177575588	0.1345	0.0613	0.0055	0.0039	0.019	0.0043	0.0037	0.0163	0.1667	0.0151	0.0136	0.0076	0.0883	0.0177	0.0051	0.0032	0.004	0.1047	0.0874	0.0084	0.0065	0.0088	0.0228	0.0057	0.0119	0.1706
9	rs72769720	125110968	1.36	0.0274689319808498	3.46	0.0851540123614781	0.225566331565994	0.614617777627592	0.1358	0.0616	0.0053	0.0037	0.019	0.004	0.0034	0.0166	0.1667	0.0151	0.0133	0.0073	0.0896	0.0181	0.005	0.0027	0.0036	0.1055	0.0876	0.0082	0.0061	0.0086	0.0226	0.0054	0.0123	0.1696
9	rs7846813	125111302	1.35	0.0330775438811865	3.47	0.0800071130091993	0.221046675724313	0.580679082288715	0.136	0.0616	0.0053	0.0037	0.019	0.004	0.0033	0.0166	0.1667	0.0151	0.0133	0.0073	0.0897	0.0181	0.005	0.0026	0.0035	0.1055	0.0876	0.0082	0.006	0.0085	0.0226	0.0054	0.0124	0.1695
9	rs10985609	125114085	1.35	0.0330775438811865	3.47	0.0800071130091993	0.244241880251233	0.598665178690233	0.1358	0.0618	0.0053	0.0037	0.0191	0.0039	0.0033	0.0166	0.1662	0.0152	0.0132	0.0074	0.0899	0.0183	0.005	0.0025	0.0035	0.1054	0.0885	0.0079	0.0059	0.0085	0.0223	0.0054	0.0123	0.1696
9	rs10985612	125115403	1.35	0.0330775438811865	3.47	0.0800071130091993	0.243023424554088	0.600384968400536	0.1358	0.0618	0.0053	0.0037	0.0191	0.0039	0.0033	0.0166	0.1662	0.0152	0.0132	0.0074	0.09	0.0184	0.005	0.0025	0.0035	0.1054	0.0886	0.0079	0.0058	0.0085	0.0223	0.0054	0.0123	0.1696
9	rs117593391	125116829	1.35	0.0330775438811865	3.47	0.0800071130091993	0.240164619779852	0.602392874208329	0.1358	0.0618	0.0053	0.0037	0.0191	0.0038	0.0033	0.0166	0.1661	0.0152	0.0132	0.0074	0.09	0.0184	0.005	0.0025	0.0035	0.1055	0.0887	0.0079	0.0058	0.0084	0.0223	0.0054	0.0123	0.1696
9	rs10513401	125120349	1.35	0.0330775438811865	3.47	0.0800071130091993	0.233949409528613	0.591226405459382	0.1358	0.062	0.0053	0.0036	0.0192	0.0038	0.0032	0.0166	0.1657	0.0152	0.0131	0.0074	0.0902	0.0185	0.005	0.0025	0.0035	0.1056	0.089	0.0079	0.0058	0.0084	0.0222	0.0054	0.0123	0.1694
9	rs883485	125124772	1.35	0.0330775438811865	3.47	0.0800071130091993	0.22327938972637	0.585661989431361	0.1358	0.0623	0.0053	0.0035	0.0192	0.0038	0.0032	0.0166	0.1653	0.0152	0.0131	0.0074	0.0904	0.0186	0.0049	0.0024	0.0035	0.1057	0.0894	0.0078	0.0058	0.0084	0.0221	0.0054	0.0123	0.1692
9	rs79671731	125125158	1.35	0.0330775438811865	3.48	0.0751031739839783	0.222906400356468	0.591940704222597	0.1358	0.0623	0.0053	0.0035	0.0192	0.0037	0.0032	0.0165	0.1652	0.0152	0.0131	0.0074	0.0904	0.0185	0.0049	0.0024	0.0035	0.1057	0.0895	0.0078	0.0058	0.0084	0.0221	0.0054	0.0123	0.1692
9	rs16911650	125126101	1.35	0.0330775438811865	3.48	0.0751031739839783	0.224109501188592	0.596803402320768	0.1359	0.0623	0.0053	0.0035	0.0192	0.0037	0.0031	0.0166	0.1651	0.0152	0.0131	0.0074	0.0905	0.0185	0.0049	0.0024	0.0034	0.1058	0.0897	0.0078	0.0058	0.0083	0.0221	0.0054	0.0123	0.1691
9	rs10818682	125127715	1.35	0.0330775438811865	3.48	0.0751031739839783	0.217761997031215	0.603828068892344	0.1358	0.0622	0.0053	0.0035	0.0192	0.0037	0.0031	0.0166	0.1648	0.0152	0.0131	0.0074	0.0912	0.0185	0.0049	0.0024	0.0034	0.1059	0.09	0.0078	0.0057	0.0083	0.0221	0.0055	0.0122	0.1688
9	rs72769722	125128663	1.35	0.0330775438811865	3.48	0.0751031739839783	0.219893907401238	0.617935655611084	0.1361	0.0623	0.0053	0.0035	0.0193	0.0037	0.0031	0.0165	0.1646	0.0152	0.013	0.0074	0.0913	0.0185	0.0049	0.0024	0.0034	0.106	0.09	0.0078	0.0057	0.0083	0.0221	0.0054	0.0122	0.1685
9	rs76865668	125129560	1.35	0.0330775438811865	3.48	0.0751031739839783	0.221170386546582	0.604115205272134	0.1365	0.0623	0.0053	0.0034	0.0193	0.0036	0.003	0.0166	0.1644	0.0152	0.013	0.0075	0.0914	0.0185	0.0049	0.0024	0.0034	0.106	0.09	0.0078	0.0057	0.0083	0.0221	0.0054	0.0122	0.1682
9	rs10985622	125130079	1.34	0.0395827626793828	3.48	0.0751031739839783	0.214383243724058	0.601532147673551	0.1368	0.0623	0.0053	0.0034	0.0191	0.0036	0.003	0.0166	0.1642	0.0152	0.013	0.0075	0.0914	0.0185	0.0049	0.0024	0.0034	0.1061	0.09	0.0078	0.0057	0.0083	0.0221	0.0054	0.0122	0.1681
9	rs1330344	125131688	1.34	0.0395827626793828	3.48	0.0751031739839783	0.19312569677311	0.586089572346961	0.1373	0.0624	0.0053	0.0033	0.0192	0.0036	0.0031	0.0166	0.1638	0.0152	0.013	0.0076	0.0913	0.0185	0.005	0.0025	0.0034	0.106	0.0901	0.0078	0.0058	0.0083	0.0221	0.0054	0.0122	0.1679
9	rs10306114	125132522	1.34	0.0395827626793828	3.48	0.0751031739839783	0.195079580486181	0.582955709758999	0.1374	0.0623	0.0053	0.0033	0.0192	0.0036	0.0031	0.0166	0.1637	0.0152	0.013	0.0076	0.0915	0.0184	0.005	0.0025	0.0034	0.1059	0.0901	0.0078	0.0058	0.0083	0.0221	0.0054	0.0122	0.1679
9	rs3842787	125133507	1.35	0.0330775438811865	3.47	0.0800071130091993	0.217271669507551	0.614473617747617	0.1375	0.0621	0.0054	0.0034	0.019	0.0036	0.0031	0.0166	0.1638	0.0152	0.013	0.0077	0.0919	0.0183	0.005	0.0025	0.0033	0.1057	0.0902	0.0079	0.0058	0.0083	0.0221	0.0054	0.012	0.1677
9	rs77329588	125134156	1.35	0.0330775438811865	3.48	0.0751031739839783	0.220675775423035	0.606988351432865	0.1377	0.0621	0.0054	0.0034	0.0191	0.0036	0.003	0.0166	0.1638	0.0153	0.013	0.0078	0.0921	0.0183	0.005	0.0025	0.0033	0.1054	0.0902	0.0079	0.0058	0.0084	0.0221	0.0054	0.012	0.1675
9	rs10306122	125135489	1.35	0.0330775438811865	3.48	0.0751031739839783	0.223362323524933	0.581248037712447	0.1378	0.0621	0.0054	0.0034	0.0191	0.0036	0.003	0.0166	0.1638	0.0153	0.013	0.0078	0.0925	0.0183	0.0051	0.0024	0.0033	0.1047	0.0902	0.0079	0.0059	0.0084	0.0222	0.0054	0.012	0.1673
9	rs1213265	125136447	1.35	0.0330775438811865	3.48	0.0751031739839783	0.223237929273114	0.56452084689308	0.138	0.0621	0.0054	0.0034	0.0191	0.0036	0.003	0.0166	0.1639	0.0153	0.013	0.0077	0.093	0.0184	0.0051	0.0024	0.0033	0.1042	0.0903	0.0079	0.0059	0.0084	0.0222	0.0054	0.012	0.1669
9	rs35119072	125139340	1.35	0.0330775438811865	3.48	0.0751031739839783	0.202222160017408	0.496791526453984	0.138	0.0625	0.0056	0.0035	0.0192	0.0033	0.0029	0.0166	0.1639	0.0154	0.0129	0.0076	0.0938	0.0185	0.0051	0.0024	0.0033	0.104	0.0906	0.0078	0.0061	0.0084	0.0222	0.0054	0.0122	0.1655
9	rs5789	125143973	1.35	0.0330775438811865	3.48	0.0751031739839783	0.19080344020638	0.442196105200238	0.1377	0.0628	0.0056	0.0035	0.0192	0.0032	0.0028	0.0168	0.1638	0.0153	0.013	0.0075	0.0941	0.0187	0.005	0.0023	0.0032	0.1047	0.0904	0.0078	0.0062	0.0083	0.0223	0.0054	0.0123	0.1647
9	rs10306163	125149970	1.35	0.0330775438811865	3.48	0.0751031739839783	0.187594289950334	0.416649911554731	0.1376	0.0629	0.0056	0.0035	0.0192	0.0032	0.0028	0.0168	0.1637	0.0153	0.0131	0.0075	0.0941	0.0188	0.005	0.0023	0.0032	0.1049	0.0903	0.0078	0.0062	0.0083	0.0223	0.0054	0.0123	0.1645
9	rs12551233	125150888	1.35	0.0330775438811865	3.48	0.0751031739839783	0.183933034810592	0.406884820740752	0.138	0.063	0.0056	0.0035	0.0192	0.0032	0.0028	0.0169	0.1637	0.0153	0.0131	0.0074	0.0941	0.0188	0.005	0.0023	0.0032	0.1047	0.0901	0.0078	0.0062	0.0083	0.0223	0.0054	0.0124	0.1644
9	rs5794	125152621	1.35	0.0330775438811865	3.48	0.0751031739839783	0.179946202096412	0.349799510442555	0.1379	0.0629	0.0056	0.0035	0.0193	0.0032	0.0028	0.0169	0.1635	0.0158	0.0132	0.0074	0.094	0.0188	0.0051	0.0022	0.0032	0.1044	0.09	0.0078	0.0062	0.0083	0.0225	0.0053	0.0125	0.1641
9	rs72769736	125153994	1.35	0.0330775438811865	3.49	0.0704349946405554	0.181564389235479	0.290321056829815	0.138	0.0628	0.0056	0.0035	0.0193	0.0031	0.0028	0.0169	0.1635	0.0162	0.0133	0.0074	0.0942	0.0189	0.0052	0.0022	0.0032	0.1042	0.0899	0.0078	0.0061	0.0083	0.0226	0.0054	0.0127	0.1638
9	rs59379461	125161827	1.35	0.0330775438811865	3.49	0.0704349946405554	0.172517085682265	0.305627763977358	0.1383	0.0635	0.0054	0.0034	0.0194	0.0027	0.0026	0.0171	0.1644	0.0153	0.0132	0.0072	0.0946	0.0189	0.0052	0.0019	0.0028	0.1049	0.0892	0.008	0.006	0.0082	0.0231	0.0049	0.0129	0.1637
9	rs12353214	125161870	1.35	0.0330775438811865	3.5	0.0659953737268723	0.173233893235638	0.313429177770568	0.1383	0.0635	0.0054	0.0034	0.0194	0.0027	0.0026	0.0171	0.1644	0.0153	0.0132	0.0072	0.0947	0.0189	0.0052	0.0019	0.0028	0.1049	0.0891	0.0079	0.006	0.0082	0.0232	0.0049	0.0129	0.1637
9	rs11524677	125177159	1.34	0.0395827626793828	3.51	0.0617771177241036	0.199176495510299	0.309221134621702	0.1389	0.0631	0.0055	0.0034	0.0194	0.0026	0.0026	0.0171	0.1641	0.0149	0.0132	0.0073	0.0949	0.0187	0.0056	0.0018	0.0026	0.1052	0.0893	0.008	0.0058	0.0082	0.0233	0.0048	0.0132	0.1631
9	rs11521582	125181006	1.34	0.0395827626793828	3.52	0.0577730493768559	0.191069112979028	0.292442589675527	0.1389	0.0632	0.0055	0.0034	0.0195	0.0026	0.0026	0.0171	0.1641	0.0149	0.0132	0.0073	0.0949	0.0188	0.0056	0.0018	0.0026	0.1052	0.0893	0.008	0.0058	0.0082	0.0233	0.0048	0.0132	0.1631
9	rs1234909	125186011	1.34	0.0395827626793828	3.53	0.0539760163806611	0.18064393949915	0.279551517987119	0.1388	0.0631	0.0055	0.0033	0.0195	0.0026	0.0026	0.0171	0.1641	0.0149	0.0132	0.0073	0.095	0.0188	0.0057	0.0018	0.0026	0.1053	0.0894	0.008	0.0058	0.0082	0.0234	0.0048	0.0132	0.163
9	rs72769741	125188796	1.34	0.0395827626793828	3.53	0.0539760163806611	0.157421177308082	0.265464863944612	0.1385	0.0631	0.0055	0.0033	0.0195	0.0026	0.0026	0.0171	0.164	0.015	0.0132	0.0074	0.0951	0.0188	0.0057	0.0018	0.0026	0.1052	0.0893	0.008	0.0058	0.0082	0.0234	0.0049	0.0132	0.1628
9	rs1332408	125192159	1.34	0.0395827626793828	3.53	0.0539760163806611	0.146848797919827	0.234785201672574	0.1383	0.0632	0.0055	0.0033	0.0195	0.0026	0.0026	0.0171	0.1638	0.015	0.0133	0.0074	0.0952	0.0188	0.0058	0.0018	0.0026	0.1052	0.0893	0.0081	0.0059	0.0083	0.0235	0.0049	0.0132	0.1627
9	rs76267794	125193338	1.34	0.0395827626793828	3.53	0.0539760163806611	0.134939067150081	0.232036267690517	0.1383	0.0632	0.0056	0.0033	0.0195	0.0026	0.0026	0.0171	0.1639	0.015	0.0133	0.0074	0.0952	0.0188	0.0058	0.0018	0.0026	0.1052	0.0892	0.0081	0.0059	0.0083	0.0235	0.0051	0.0133	0.1627
9	rs116903822	125202072	1.34	0.0395827626793828	3.53	0.0539760163806611	0.131133252398179	0.23699184441006	0.1382	0.0631	0.0056	0.0033	0.0195	0.0026	0.0026	0.0171	0.164	0.015	0.0133	0.0074	0.0952	0.0188	0.0058	0.0018	0.0026	0.1052	0.0891	0.0081	0.0059	0.0083	0.0235	0.0051	0.0133	0.1625
9	rs73566060	125227006	1.34	0.0395827626793828	3.53	0.0539760163806611	0.122546658624723	0.186565060719387	0.1378	0.063	0.0058	0.0033	0.0195	0.0025	0.0026	0.0171	0.1644	0.015	0.0134	0.0075	0.0952	0.0188	0.0059	0.0018	0.0026	0.1053	0.0887	0.0081	0.006	0.0084	0.0236	0.0051	0.0134	0.162
9	rs117835922	125230865	1.34	0.0395827626793828	3.53	0.0539760163806611	0.122196531314632	0.181788734373627	0.1377	0.063	0.0058	0.0033	0.0195	0.0025	0.0027	0.0171	0.1644	0.015	0.0134	0.0075	0.0952	0.0188	0.0059	0.0018	0.0026	0.1053	0.0887	0.0082	0.006	0.0084	0.0236	0.0051	0.0134	0.1619
9	rs2778636	125231092	1.34	0.0395827626793828	3.53	0.0539760163806611	0.122284005899151	0.181687572606014	0.1377	0.063	0.0058	0.0033	0.0195	0.0025	0.0027	0.0171	0.1644	0.015	0.0134	0.0075	0.0952	0.0188	0.0059	0.0018	0.0026	0.1053	0.0887	0.0082	0.006	0.0084	0.0236	0.0051	0.0134	0.1619
9	rs9332460	125235555	1.34	0.0395827626793828	3.53	0.0539760163806611	0.122400698039561	0.170283492808381	0.1377	0.063	0.0058	0.0033	0.0196	0.0025	0.0027	0.0171	0.1645	0.015	0.0135	0.0074	0.0951	0.0187	0.0059	0.0018	0.0026	0.1052	0.0886	0.0081	0.0061	0.0086	0.0237	0.0051	0.0134	0.1619
9	rs45579335	125239501	1.34	0.0395827626793828	3.53	0.0539760163806611	0.118242479265848	0.166049143259399	0.1376	0.063	0.0058	0.0033	0.0197	0.0025	0.0028	0.0169	0.1644	0.0151	0.0136	0.0075	0.0947	0.0188	0.006	0.0018	0.0026	0.1054	0.0884	0.0082	0.0061	0.0086	0.0237	0.0051	0.0134	0.1616
9	rs75911175	125239544	1.34	0.0395827626793828	3.53	0.0539760163806611	0.118185344035319	0.163799650787437	0.1376	0.063	0.0058	0.0033	0.0197	0.0025	0.0028	0.0169	0.1644	0.0151	0.0136	0.0075	0.0947	0.0188	0.006	0.0018	0.0026	0.1054	0.0884	0.0082	0.0061	0.0086	0.0237	0.0051	0.0135	0.1616
9	rs147391208	125240175	1.34	0.0395827626793828	3.53	0.0539760163806611	0.12071529958346	0.1553893040342	0.1375	0.0629	0.0058	0.0033	0.0197	0.0025	0.0028	0.0169	0.1644	0.0151	0.0137	0.0076	0.0946	0.0188	0.006	0.0017	0.0026	0.1055	0.0884	0.0082	0.0061	0.0087	0.0238	0.0051	0.0135	0.1614
9	rs12553771	125241048	1.34	0.0395827626793828	3.53	0.0539760163806611	0.123102275853384	0.145264366835946	0.1375	0.0629	0.0058	0.0033	0.0198	0.0025	0.0028	0.0168	0.1644	0.0151	0.0137	0.0076	0.0945	0.0188	0.0061	0.0017	0.0026	0.1056	0.0883	0.0083	0.0062	0.0087	0.0238	0.0052	0.0135	0.1612
9	rs17276677	125241442	1.34	0.0395827626793828	3.53	0.0539760163806611	0.177134483592917	0.143027266924976	0.1375	0.063	0.0059	0.0033	0.0198	0.0025	0.0028	0.0167	0.1645	0.0151	0.0137	0.0076	0.0943	0.0189	0.0061	0.0017	0.0026	0.1057	0.0884	0.0083	0.0062	0.0087	0.0239	0.0047	0.0136	0.1612
9	rs10760225	125243940	1.33	0.0470797710233837	3.53	0.0539760163806611	0.17884768420685	0.114788127157992	0.1377	0.063	0.0059	0.0033	0.0201	0.0024	0.0029	0.0163	0.1647	0.0151	0.0138	0.0075	0.093	0.0191	0.0062	0.0016	0.0026	0.1065	0.0883	0.0084	0.0064	0.0088	0.0241	0.0048	0.0135	0.1606
9	rs10818704	125249117	1.33	0.0470797710233837	3.53	0.0539760163806611	0.164258642486684	0.115130938815901	0.1377	0.0631	0.0059	0.0033	0.0201	0.0024	0.0029	0.0164	0.1646	0.015	0.0139	0.0075	0.0929	0.0192	0.0062	0.0016	0.0026	0.1066	0.0882	0.0084	0.0064	0.0088	0.0242	0.0048	0.0135	0.1605
9	rs17276873	125253806	1.33	0.0470797710233837	3.53	0.0539760163806611	0.152846434719074	0.116592212938476	0.1378	0.0633	0.0059	0.0033	0.0201	0.0024	0.0029	0.0164	0.1644	0.015	0.0139	0.0074	0.0929	0.0192	0.0063	0.0016	0.0026	0.1067	0.0882	0.0084	0.0064	0.0088	0.0242	0.0049	0.0136	0.1602
9	rs2416864	125254013	1.33	0.0470797710233837	3.53	0.0539760163806611	0.151881231571864	0.113762026395592	0.1378	0.0633	0.0059	0.0033	0.0201	0.0024	0.0029	0.0164	0.1644	0.015	0.0139	0.0074	0.0929	0.0192	0.0063	0.0016	0.0026	0.1067	0.0882	0.0084	0.0064	0.0088	0.0242	0.0049	0.0136	0.1602
9	rs2096064	125261468	1.33	0.0470797710233837	3.53	0.0539760163806611	0.13250680870898	0.106678437841221	0.138	0.0635	0.006	0.0032	0.0201	0.0023	0.0029	0.0165	0.1642	0.0149	0.0139	0.0075	0.0929	0.0192	0.0063	0.0015	0.0026	0.1067	0.0881	0.0084	0.0065	0.0088	0.0243	0.005	0.0136	0.1598
9	rs117836323	125265556	1.33	0.0470797710233837	3.53	0.0539760163806611	0.117985503870621	0.0833121191099893	0.1382	0.0635	0.0061	0.0031	0.0201	0.0022	0.003	0.0168	0.164	0.0147	0.014	0.0075	0.0926	0.0195	0.0066	0.0015	0.0026	0.1071	0.0876	0.0086	0.0067	0.0087	0.0244	0.005	0.0136	0.1591
9	rs73562429	125266298	1.33	0.0470797710233837	3.53	0.0539760163806611	0.120744237423991	0.0677244383514736	0.1384	0.0635	0.0062	0.003	0.0201	0.0021	0.0031	0.0171	0.1639	0.0145	0.0141	0.0076	0.0923	0.0198	0.0068	0.0015	0.0026	0.1076	0.087	0.0088	0.007	0.0085	0.0246	0.005	0.0135	0.1583
9	rs12380552	125266798	1.33	0.0470797710233837	3.53	0.0539760163806611	0.133212185067754	0.0614013765815832	0.1385	0.0637	0.0062	0.003	0.02	0.002	0.0031	0.0173	0.1643	0.0142	0.0142	0.0077	0.092	0.0201	0.0069	0.0015	0.0026	0.1081	0.0866	0.0089	0.007	0.0084	0.0248	0.005	0.0134	0.1574
9	rs76792551	125267600	1.32	0.055666547717423	3.53	0.0539760163806611	0.118843420175704	0.0674471379883101	0.1385	0.0637	0.0063	0.003	0.0201	0.002	0.0032	0.0174	0.1646	0.0139	0.0143	0.0076	0.0914	0.0203	0.007	0.0015	0.0025	0.1083	0.0865	0.0089	0.0071	0.0082	0.025	0.005	0.0135	0.1569
9	rs11788651	125269671	1.32	0.055666547717423	3.53	0.0539760163806611	0.117387225751036	0.05559810062116	0.1386	0.0638	0.0063	0.003	0.0202	0.002	0.0032	0.0174	0.1646	0.0138	0.0144	0.0075	0.0912	0.0204	0.007	0.0015	0.0025	0.1084	0.0865	0.0089	0.0071	0.0082	0.0251	0.005	0.0136	0.1567
9	rs7019219	125271839	1.32	0.055666547717423	3.52	0.0577730493768559	0.12838199431809	0.0373815974340886	0.1378	0.0639	0.0066	0.0028	0.0202	0.0018	0.0031	0.0177	0.1645	0.0135	0.0145	0.0075	0.091	0.0206	0.007	0.0015	0.0024	0.1089	0.0868	0.0094	0.0071	0.0084	0.0252	0.0051	0.0133	0.1561
9	rs41277120	125273435	1.31	0.0654431371829849	3.52	0.0577730493768559	0.184044498912348	0.0427939392770941	0.1368	0.0641	0.0069	0.0026	0.0202	0.0015	0.003	0.0182	0.1628	0.0133	0.0146	0.0072	0.0939	0.0206	0.0069	0.0016	0.0022	0.1097	0.0857	0.01	0.0073	0.0083	0.0255	0.0053	0.013	0.1559
9	rs4836891	125273574	1.31	0.0654431371829849	3.52	0.0577730493768559	0.188384238257121	0.0449222099932158	0.1368	0.0641	0.007	0.0025	0.0202	0.0015	0.003	0.0183	0.1628	0.0133	0.0146	0.0072	0.094	0.0206	0.0069	0.0016	0.0021	0.1097	0.0856	0.01	0.0073	0.0083	0.0255	0.0053	0.013	0.1558
9	rs12238776	125279501	1.31	0.0654431371829849	3.52	0.0577730493768559	0.214423775143532	0.0639534622082735	0.1366	0.0645	0.0072	0.0025	0.0202	0.0013	0.0026	0.0184	0.1626	0.0132	0.0146	0.0071	0.0942	0.0206	0.0067	0.0015	0.0018	0.1105	0.0853	0.0102	0.0074	0.0082	0.0258	0.0052	0.0129	0.1557
9	rs12554119	125283383	1.3	0.0765109106342586	3.48	0.0751031739839783	0.245332619758432	0.0686987256224412	0.1365	0.0646	0.0073	0.0025	0.0202	0.0013	0.0026	0.0185	0.1628	0.0132	0.0146	0.0071	0.0942	0.0207	0.0066	0.0015	0.0018	0.1106	0.0852	0.0103	0.0074	0.0082	0.0257	0.0052	0.0129	0.1557
9	rs11790638	125284063	1.31	0.0654431371829849	3.47	0.0800071130091993	0.228537777495648	0.0757520520348393	0.1366	0.0645	0.0073	0.0023	0.0202	0.0013	0.0026	0.0185	0.1627	0.0132	0.0146	0.0071	0.0942	0.0207	0.0066	0.0015	0.0018	0.1107	0.0852	0.0103	0.0074	0.0083	0.0257	0.0052	0.0129	0.1558
9	rs16936714	125287066	1.31	0.0654431371829849	3.47	0.0800071130091993	0.224442027011895	0.0735128629740161	0.1367	0.0646	0.0073	0.0023	0.0202	0.0013	0.0026	0.0184	0.1626	0.0132	0.0146	0.0071	0.0942	0.0206	0.0066	0.0015	0.0019	0.1107	0.0852	0.0103	0.0073	0.0083	0.0257	0.0052	0.0129	0.1558
9	rs58226717	125288893	1.31	0.0654431371829849	3.47	0.0800071130091993	0.243980500372365	0.0728679626828336	0.1368	0.0646	0.0073	0.0023	0.0202	0.0014	0.0026	0.0184	0.1625	0.0133	0.0146	0.0071	0.0942	0.0206	0.0066	0.0015	0.0019	0.1108	0.0852	0.0103	0.0073	0.0083	0.0257	0.0051	0.0129	0.1558
9	rs41277122	125289033	1.31	0.0654431371829849	3.47	0.0800071130091993	0.244808731347048	0.0718694516388229	0.1368	0.0646	0.0073	0.0023	0.0202	0.0014	0.0026	0.0184	0.1625	0.0133	0.0146	0.0071	0.0942	0.0206	0.0066	0.0015	0.0019	0.1108	0.0852	0.0103	0.0073	0.0083	0.0257	0.0051	0.0129	0.1558
9	rs16911867	125289083	1.31	0.0654431371829849	3.47	0.0800071130091993	0.246776486311951	0.0725106983371063	0.1368	0.0646	0.0073	0.0023	0.0202	0.0014	0.0026	0.0184	0.1626	0.0133	0.0146	0.0071	0.0942	0.0206	0.0066	0.0015	0.0019	0.1108	0.0852	0.0103	0.0072	0.0083	0.0257	0.0051	0.0129	0.1558
9	rs76989144	125303426	1.3	0.0765109106342586	3.47	0.0800071130091993	0.255626673989937	0.0867394334356721	0.1365	0.0646	0.0074	0.0021	0.0201	0.0014	0.0026	0.0184	0.1628	0.0131	0.0146	0.0071	0.0941	0.0206	0.0066	0.0016	0.0019	0.1112	0.0856	0.0104	0.0072	0.0084	0.0259	0.0051	0.0128	0.1552
9	rs67341213	125306095	1.3	0.0765109106342586	3.45	0.090551063959542	0.257820984631275	0.0877398470770927	0.1365	0.0646	0.0074	0.0021	0.02	0.0014	0.0025	0.0184	0.1628	0.0131	0.0146	0.0071	0.0941	0.0206	0.0066	0.0016	0.0019	0.1112	0.0856	0.0104	0.0072	0.0084	0.026	0.0051	0.0128	0.1552
9	rs1590879	125312694	1.3	0.0765109106342586	3.43	0.102124300974309	0.299108252756588	0.0996906297800724	0.1363	0.0647	0.0075	0.0021	0.0201	0.0014	0.0026	0.0183	0.1626	0.0131	0.0146	0.007	0.094	0.0206	0.0069	0.0016	0.0019	0.1114	0.0857	0.0104	0.0073	0.0084	0.0261	0.0051	0.0127	0.1547
9	rs7026744	125313720	1.3	0.0765109106342586	3.42	0.108314757127468	0.291382732654946	0.101073454066967	0.1363	0.0647	0.0075	0.0022	0.0202	0.0014	0.0026	0.0183	0.1626	0.0131	0.0146	0.007	0.0939	0.0203	0.0069	0.0016	0.0019	0.1114	0.0857	0.0104	0.0073	0.0084	0.0261	0.005	0.0128	0.1548
9	rs77590525	125314159	1.3	0.0765109106342586	3.42	0.108314757127468	0.293352141239204	0.104108688783079	0.1363	0.0647	0.0075	0.0022	0.0202	0.0014	0.0026	0.0183	0.1626	0.0131	0.0146	0.007	0.0939	0.0203	0.007	0.0016	0.0019	0.1115	0.0857	0.0104	0.0073	0.0084	0.0261	0.005	0.0128	0.1548
9	rs6478568	125314955	1.3	0.0765109106342586	3.41	0.114783892697204	0.303256154992593	0.109777077185642	0.1362	0.0647	0.0075	0.0022	0.0203	0.0014	0.0026	0.0183	0.1625	0.0131	0.0147	0.007	0.0938	0.0203	0.007	0.0016	0.0019	0.1116	0.0857	0.0105	0.0073	0.0084	0.0261	0.005	0.0128	0.1547
9	rs7031695	125315151	1.3	0.0765109106342586	3.4	0.121538743628758	0.300861312612888	0.110367133129176	0.1362	0.0648	0.0075	0.0022	0.0203	0.0014	0.0026	0.0183	0.1625	0.0131	0.0147	0.007	0.0938	0.0203	0.007	0.0016	0.0019	0.1116	0.0858	0.0105	0.0073	0.0084	0.0261	0.005	0.0128	0.1546
9	rs1831369	125315542	1.3	0.0765109106342586	3.39	0.128586294370088	0.295666774241181	0.113420772579383	0.1361	0.0649	0.0076	0.0022	0.0203	0.0014	0.0026	0.0183	0.1627	0.0131	0.0147	0.0071	0.0937	0.0203	0.007	0.0016	0.0019	0.1113	0.0857	0.0105	0.0074	0.0084	0.026	0.0051	0.0126	0.1547
9	rs1831370	125315557	1.3	0.0765109106342586	3.39	0.128586294370088	0.295087207932829	0.113420772579383	0.1361	0.0649	0.0076	0.0022	0.0203	0.0014	0.0026	0.0183	0.1627	0.0131	0.0147	0.0071	0.0937	0.0203	0.007	0.0016	0.0019	0.1113	0.0857	0.0105	0.0074	0.0084	0.026	0.0051	0.0126	0.1547
9	rs1411271	125315778	1.3	0.0765109106342586	3.39	0.128586294370088	0.285185077584504	0.106678437841221	0.1361	0.0649	0.0076	0.0022	0.0203	0.0015	0.0026	0.0183	0.1627	0.0131	0.0147	0.0071	0.0937	0.0203	0.007	0.0016	0.0019	0.1113	0.0857	0.0105	0.0074	0.0084	0.026	0.0051	0.0126	0.1547
9	rs1341042	125316033	1.3	0.0765109106342586	3.38	0.135933471893229	0.282442962366581	0.103449469081106	0.136	0.0649	0.0076	0.0022	0.0203	0.0015	0.0026	0.0183	0.1627	0.0131	0.0146	0.0071	0.0937	0.0203	0.007	0.0016	0.002	0.1113	0.0858	0.0106	0.0074	0.0084	0.026	0.0051	0.0126	0.1547
9	rs1341043	125316042	1.3	0.0765109106342586	3.36	0.151554094423325	0.297360631964233	0.103367180811533	0.1359	0.0649	0.0076	0.0022	0.0203	0.0015	0.0026	0.0184	0.1626	0.0131	0.0146	0.0071	0.0937	0.0204	0.007	0.0016	0.0019	0.1113	0.0857	0.0106	0.0074	0.0084	0.026	0.0051	0.0126	0.1546
9	rs41316976	125316157	1.3	0.0765109106342586	3.36	0.151554094423325	0.275603320468433	0.097027633773626	0.1358	0.0648	0.0076	0.0023	0.0203	0.0015	0.0026	0.0184	0.1625	0.0131	0.0146	0.0071	0.0935	0.0204	0.0071	0.0016	0.0019	0.1113	0.0858	0.0106	0.0074	0.0084	0.0261	0.0052	0.0126	0.1548
9	rs1341044	125316179	1.3	0.0765109106342586	3.35	0.159841057206343	0.276721452996652	0.0993663407628129	0.1358	0.0648	0.0076	0.0023	0.0203	0.0015	0.0026	0.0184	0.1625	0.0131	0.0146	0.007	0.0935	0.0204	0.0071	0.0016	0.0019	0.1113	0.0858	0.0106	0.0074	0.0084	0.0261	0.0052	0.0126	0.1549
9	rs1411272	125316350	1.3	0.0765109106342586	3.36	0.151554094423325	0.264101280950748	0.0944724422579487	0.1355	0.0647	0.0077	0.0024	0.0204	0.0016	0.0026	0.0184	0.1628	0.0132	0.0146	0.0071	0.0927	0.0204	0.0071	0.0017	0.0019	0.1106	0.0859	0.0106	0.0073	0.0084	0.026	0.0054	0.0126	0.1556
9	rs10760239	125317485	1.3	0.0765109106342586	3.35	0.159841057206343	0.338665564781949	0.101073454066967	0.1356	0.0653	0.0082	0.0025	0.0203	0.0017	0.0027	0.0184	0.1628	0.013	0.0145	0.0072	0.0903	0.0208	0.0071	0.0019	0.002	0.1104	0.0864	0.0107	0.0074	0.0085	0.0263	0.0056	0.0127	0.1547
9	rs1928622	125325994	1.3	0.0765109106342586	3.35	0.159841057206343	0.341682548252216	0.101236627245305	0.1363	0.0655	0.0082	0.0025	0.0203	0.0017	0.0027	0.0188	0.1623	0.0131	0.0146	0.0073	0.0902	0.0208	0.0071	0.0019	0.002	0.1097	0.0865	0.0108	0.0074	0.0085	0.0262	0.0056	0.0127	0.1542
9	rs28887482	125327158	1.3	0.0765109106342586	3.35	0.159841057206343	0.167196038962512	0.0749543415105019	0.1364	0.0654	0.0075	0.0025	0.0203	0.0018	0.0027	0.0187	0.1624	0.013	0.0148	0.0073	0.0901	0.0208	0.0071	0.0019	0.0021	0.1099	0.0869	0.0108	0.0074	0.0086	0.0262	0.0056	0.0127	0.1543
9	rs76771831	125327586	1.3	0.0765109106342586	3.35	0.159841057206343	0.163598450240032	0.0747373861482215	0.1364	0.0653	0.0075	0.0025	0.0203	0.0018	0.0027	0.0188	0.1624	0.013	0.0148	0.0073	0.0901	0.0208	0.0071	0.0019	0.0021	0.1099	0.0869	0.0108	0.0075	0.0086	0.0262	0.0056	0.0127	0.1543
9	rs3962623	125328360	1.3	0.0765109106342586	3.34	0.168454672892635	0.158441030196244	0.0737283500334822	0.1364	0.0654	0.0074	0.0025	0.0203	0.0018	0.0027	0.0189	0.1624	0.013	0.0148	0.0073	0.09	0.0208	0.0071	0.0019	0.0021	0.1099	0.0869	0.0108	0.0075	0.0086	0.0262	0.0056	0.0127	0.1543
9	rs10739614	125330125	1.3	0.0765109106342586	3.34	0.168454672892635	0.135000989242944	0.06093606042113	0.1364	0.0653	0.0073	0.0025	0.0204	0.0018	0.0027	0.0189	0.1624	0.013	0.0148	0.0073	0.0897	0.0209	0.0072	0.002	0.0021	0.1098	0.087	0.0109	0.0075	0.0086	0.0261	0.0056	0.0127	0.1543
9	rs10985704	125330678	1.3	0.0765109106342586	3.35	0.159841057206343	0.121120814793929	0.0539495621488065	0.1364	0.0653	0.0072	0.0025	0.0204	0.0018	0.0027	0.0189	0.1626	0.013	0.0148	0.0073	0.0895	0.0209	0.0072	0.002	0.0021	0.1098	0.0869	0.0109	0.0075	0.0086	0.0261	0.0056	0.0127	0.1543
9	rs1999182	125330739	1.3	0.0765109106342586	3.35	0.159841057206343	0.121178813315778	0.0543912930221992	0.1364	0.0654	0.0072	0.0025	0.0204	0.0018	0.0027	0.0189	0.1626	0.013	0.0148	0.0073	0.0895	0.0209	0.0072	0.002	0.0021	0.1099	0.0869	0.0109	0.0075	0.0086	0.0261	0.0056	0.0127	0.1544
9	rs12376146	125335216	1.3	0.0765109106342586	3.35	0.159841057206343	0.199098746581945	0.0628063109360394	0.1356	0.0666	0.0081	0.0029	0.0207	0.0022	0.0028	0.0192	0.1643	0.013	0.0147	0.0076	0.0859	0.021	0.0073	0.0024	0.0023	0.1095	0.0859	0.0108	0.0078	0.0091	0.0254	0.0061	0.013	0.153
9	rs7042041	125335270	1.3	0.0765109106342586	3.35	0.159841057206343	0.198787923404913	0.0643604274852691	0.1356	0.0666	0.0081	0.0029	0.0207	0.0022	0.0028	0.0192	0.1643	0.013	0.0147	0.0076	0.0859	0.021	0.0073	0.0024	0.0023	0.1094	0.086	0.0108	0.0078	0.0091	0.0254	0.0061	0.013	0.1531
9	rs7867785	125340264	1.3	0.0765109106342586	3.34	0.168454672892635	0.197895844563339	0.057526725948247	0.1357	0.0666	0.0081	0.0029	0.0207	0.0022	0.0029	0.0192	0.1646	0.013	0.0147	0.0075	0.0862	0.021	0.0073	0.0025	0.0024	0.1092	0.0856	0.0109	0.0079	0.0091	0.0254	0.0061	0.013	0.1524
9	rs1411268	125345110	1.3	0.0765109106342586	3.34	0.168454672892635	0.258359925745596	0.0487713126614836	0.1359	0.0668	0.0081	0.0031	0.0205	0.0023	0.0029	0.0194	0.1648	0.0125	0.0147	0.0075	0.0856	0.0215	0.0074	0.0026	0.0023	0.1088	0.086	0.0109	0.0082	0.009	0.0258	0.006	0.0132	0.1513
9	rs77627780	125347423	1.3	0.0765109106342586	3.33	0.177401503992083	0.251091750829314	0.0437086340941684	0.136	0.0668	0.0082	0.0031	0.0204	0.0023	0.0029	0.0195	0.1646	0.0124	0.0147	0.0075	0.0855	0.0216	0.0074	0.0027	0.0023	0.1086	0.0863	0.011	0.0082	0.009	0.0258	0.006	0.0132	0.1511
9	rs71511531	125362654	1.3	0.0765109106342586	3.33	0.177401503992083	0.271432049476577	0.0546444086596844	0.1363	0.0669	0.0082	0.0031	0.0202	0.0023	0.0027	0.0197	0.1639	0.0123	0.0148	0.0076	0.0847	0.0218	0.0074	0.0029	0.0023	0.1081	0.0873	0.0111	0.0083	0.0091	0.0258	0.0061	0.0133	0.1505
9	rs10513408	125367694	1.3	0.0765109106342586	3.33	0.177401503992083	0.279105576958202	0.0594834419363635	0.1364	0.0669	0.0081	0.0032	0.0202	0.0023	0.0027	0.0197	0.1638	0.0123	0.0148	0.0076	0.0847	0.0218	0.0074	0.003	0.0023	0.108	0.0875	0.0112	0.0083	0.0091	0.0259	0.0062	0.0133	0.1504
9	rs4837996	125369835	1.3	0.0765109106342586	3.33	0.177401503992083	0.28305633959587	0.0662051806236194	0.1366	0.0671	0.0081	0.0032	0.02	0.0023	0.0027	0.0195	0.1639	0.0123	0.0148	0.0076	0.0845	0.0218	0.0074	0.003	0.0023	0.108	0.0876	0.0112	0.0083	0.0091	0.0259	0.0062	0.0133	0.1504
9	rs972925	125377087	1.3	0.0765109106342586	3.33	0.177401503992083	0.276534928272652	0.0694683009812327	0.137	0.067	0.0081	0.0032	0.0201	0.0024	0.0026	0.0194	0.1638	0.0123	0.0147	0.0076	0.0838	0.0218	0.0074	0.003	0.0022	0.1078	0.0876	0.0112	0.0082	0.009	0.0267	0.0062	0.0132	0.1505
9	rs1329957	125377505	1.3	0.0765109106342586	3.33	0.177401503992083	0.275324168321278	0.0691180516422347	0.137	0.0671	0.0081	0.0032	0.0201	0.0024	0.0026	0.0195	0.1638	0.0123	0.0147	0.0076	0.0837	0.0218	0.0074	0.003	0.0022	0.1078	0.0876	0.0112	0.0082	0.009	0.0267	0.0062	0.0132	0.1506
9	rs1329956	125378521	1.3	0.0765109106342586	3.33	0.177401503992083	0.280231323722885	0.0745206892954474	0.137	0.0671	0.0081	0.0032	0.0201	0.0024	0.0026	0.0194	0.1638	0.0123	0.0147	0.0076	0.0837	0.0218	0.0074	0.003	0.0022	0.1076	0.0876	0.0112	0.0082	0.009	0.0268	0.0063	0.0133	0.1505
9	rs10739616	125384788	1.3	0.0765109106342586	3.33	0.177401503992083	0.245419994336774	0.0642246516088573	0.1373	0.0673	0.008	0.0031	0.0201	0.0024	0.0026	0.0194	0.1639	0.0122	0.0147	0.0076	0.0834	0.0219	0.0074	0.003	0.0023	0.1072	0.088	0.0111	0.0081	0.009	0.027	0.0062	0.0132	0.1503
9	rs118114503	125386061	1.3	0.0765109106342586	3.33	0.177401503992083	0.234375152534806	0.0603400063791528	0.1373	0.0673	0.008	0.0031	0.0201	0.0024	0.0026	0.0194	0.1639	0.0122	0.0148	0.0076	0.0833	0.0219	0.0074	0.003	0.0023	0.1071	0.0881	0.0111	0.0081	0.009	0.027	0.0062	0.0132	0.1504
9	rs16911978	125386543	1.3	0.0765109106342586	3.33	0.177401503992083	0.23535598814743	0.06093606042113	0.1373	0.0674	0.008	0.0031	0.0201	0.0024	0.0026	0.0194	0.1639	0.0122	0.0148	0.0076	0.0832	0.0219	0.0074	0.003	0.0023	0.1071	0.0882	0.0111	0.0081	0.009	0.027	0.0062	0.0132	0.1504
9	rs113542309	125387239	1.31	0.0654431371829849	3.32	0.186688027238402	0.233821770222503	0.0592865141321168	0.1374	0.0674	0.008	0.0031	0.0201	0.0024	0.0026	0.0194	0.1639	0.0122	0.0148	0.0076	0.0831	0.0219	0.0074	0.003	0.0023	0.1071	0.0883	0.0111	0.0081	0.009	0.027	0.0062	0.0132	0.1504
9	rs34369473	125387544	1.31	0.0654431371829849	3.33	0.177401503992083	0.231827125975476	0.0600758931358558	0.1374	0.0674	0.008	0.0031	0.0201	0.0024	0.0026	0.0194	0.1639	0.0122	0.0148	0.0076	0.083	0.0219	0.0074	0.003	0.0023	0.1071	0.0883	0.0111	0.0081	0.009	0.027	0.0062	0.0132	0.1504
9	rs4836903	125390773	1.31	0.0654431371829849	3.32	0.186688027238402	0.255760725566664	0.0505945494654554	0.1377	0.0674	0.008	0.0031	0.0201	0.0024	0.0026	0.0195	0.1641	0.0122	0.0148	0.0074	0.0828	0.0219	0.0073	0.003	0.0022	0.107	0.0884	0.0113	0.0081	0.0089	0.0268	0.0061	0.0133	0.1505
9	rs1556189	125390874	1.31	0.0654431371829849	3.33	0.177401503992083	0.259304547991797	0.0504109108230299	0.1378	0.0674	0.008	0.0031	0.0201	0.0024	0.0026	0.0195	0.1641	0.0122	0.0148	0.0074	0.0827	0.0219	0.0072	0.003	0.0022	0.107	0.0885	0.0113	0.0081	0.0089	0.0268	0.0061	0.0133	0.1505
9	rs1476858	125391026	1.31	0.0654431371829849	3.33	0.177401503992083	0.272032445588817	0.0509626999900096	0.1379	0.0675	0.008	0.003	0.0201	0.0024	0.0025	0.0196	0.1643	0.0122	0.0148	0.0074	0.0827	0.0219	0.0073	0.003	0.0022	0.107	0.0886	0.0113	0.0081	0.0089	0.0269	0.0061	0.0133	0.1504
9	rs1476859	125391127	1.31	0.0654431371829849	3.33	0.177401503992083	0.274069870117568	0.0525714224758535	0.1378	0.0675	0.008	0.003	0.0201	0.0024	0.0025	0.0196	0.1643	0.0122	0.0148	0.0074	0.0827	0.0219	0.0073	0.003	0.0022	0.1069	0.0886	0.0113	0.0081	0.0089	0.0269	0.0061	0.0133	0.1504
9	rs1476860	125391241	1.31	0.0654431371829849	3.34	0.168454672892635	0.282112977938465	0.0566231882187791	0.1378	0.0675	0.008	0.003	0.0201	0.0024	0.0025	0.0196	0.1644	0.0122	0.0147	0.0074	0.0827	0.0219	0.0073	0.003	0.0022	0.1068	0.0885	0.0113	0.0081	0.009	0.0269	0.0061	0.0133	0.1504
9	rs1536929	125391369	1.31	0.0654431371829849	3.34	0.168454672892635	0.278590423587696	0.0565588846410579	0.1378	0.0675	0.008	0.0031	0.0201	0.0024	0.0025	0.0196	0.1646	0.0122	0.0147	0.0074	0.0827	0.0218	0.0073	0.003	0.0022	0.1067	0.0886	0.0113	0.0081	0.009	0.0269	0.0061	0.0133	0.1504
9	rs1536928	125391409	1.31	0.0654431371829849	3.34	0.168454672892635	0.278730869216002	0.055789691174824	0.1378	0.0675	0.008	0.0031	0.0201	0.0024	0.0025	0.0196	0.1646	0.0122	0.0147	0.0074	0.0827	0.0218	0.0073	0.003	0.0022	0.1066	0.0886	0.0113	0.0081	0.009	0.0269	0.0061	0.0133	0.1504
9	rs1329951	125391917	1.31	0.0654431371829849	3.34	0.168454672892635	0.260025520170641	0.0552157708384631	0.1378	0.0674	0.008	0.003	0.0201	0.0024	0.0024	0.0196	0.1646	0.0122	0.0147	0.0074	0.0828	0.0218	0.0073	0.0031	0.0022	0.1066	0.0886	0.0113	0.0081	0.0089	0.0269	0.0061	0.0133	0.1503
9	rs77599878	125410258	1.32	0.055666547717423	3.32	0.186688027238402	0.274626954839915	0.0504109108230299	0.1388	0.0671	0.0078	0.0029	0.0201	0.0025	0.0025	0.02	0.1646	0.0117	0.0154	0.0074	0.0795	0.0219	0.0073	0.0034	0.0019	0.1059	0.0901	0.0107	0.0077	0.0089	0.0282	0.0062	0.0135	0.1507
9	rs56270997	125420446	1.32	0.055666547717423	3.32	0.186688027238402	0.28239580906362	0.0507784792821353	0.1389	0.0671	0.0078	0.0029	0.0201	0.0025	0.0025	0.0201	0.1646	0.0117	0.0154	0.0074	0.0792	0.0219	0.0073	0.0034	0.0019	0.1058	0.0904	0.0107	0.0077	0.0089	0.0283	0.0062	0.0135	0.1508
9	rs2416891	125422424	1.32	0.055666547717423	3.32	0.186688027238402	0.292919226168549	0.0481101441270902	0.139	0.0671	0.0078	0.0029	0.02	0.0025	0.0025	0.0201	0.1647	0.0117	0.0155	0.0073	0.0789	0.0219	0.0073	0.0035	0.0018	0.1057	0.0905	0.0107	0.0077	0.0088	0.0284	0.0062	0.0135	0.1508
9	rs237617	125422865	1.32	0.055666547717423	3.33	0.177401503992083	0.281124266541481	0.0470367950796664	0.1392	0.067	0.0078	0.0028	0.02	0.0025	0.0025	0.0202	0.1647	0.0117	0.0155	0.0072	0.0789	0.0219	0.0072	0.0035	0.0018	0.1059	0.0907	0.0105	0.0077	0.0088	0.0285	0.0062	0.0134	0.1509
9	rs70157	125424277	1.33	0.0470797710233837	3.33	0.177401503992083	0.281406565403496	0.0411581074576938	0.14	0.0666	0.0074	0.0027	0.02	0.0025	0.0024	0.0203	0.1656	0.0116	0.0152	0.007	0.0789	0.0215	0.007	0.0037	0.0017	0.106	0.0911	0.0102	0.0077	0.0086	0.0284	0.006	0.0131	0.1519
9	rs1411266	125426837	1.33	0.0470797710233837	3.33	0.177401503992083	0.268440819463663	0.0413820422838874	0.1413	0.0664	0.007	0.0026	0.02	0.0024	0.0023	0.0203	0.1662	0.0116	0.015	0.0068	0.0792	0.0212	0.0068	0.0038	0.0016	0.1059	0.0913	0.0101	0.0077	0.0085	0.0281	0.0059	0.0129	0.1519
9	rs4836906	125427807	1.33	0.0470797710233837	3.33	0.177401503992083	0.244765101765418	0.0481700866478443	0.1413	0.0663	0.007	0.0026	0.02	0.0024	0.0023	0.0204	0.1662	0.0116	0.015	0.0068	0.0792	0.0211	0.0068	0.0038	0.0015	0.1058	0.0913	0.01	0.0081	0.0085	0.028	0.0059	0.0129	0.1517
9	rs1411267	125428755	1.33	0.0470797710233837	3.33	0.177401503992083	0.237453153521935	0.0445739686724164	0.1414	0.0663	0.0069	0.0026	0.02	0.0024	0.0023	0.0204	0.1662	0.0116	0.0151	0.0068	0.0792	0.0211	0.0068	0.0038	0.0015	0.1057	0.0915	0.01	0.0081	0.0085	0.0279	0.0059	0.0129	0.1517
9	rs113257779	125431905	1.33	0.0470797710233837	3.33	0.177401503992083	0.201125825721676	0.0515171046324881	0.1424	0.0662	0.0064	0.0026	0.02	0.0024	0.0023	0.0206	0.1665	0.0116	0.015	0.0067	0.0794	0.021	0.0068	0.0038	0.0015	0.1056	0.0915	0.01	0.0082	0.0084	0.0277	0.0058	0.0129	0.1513
9	rs13284141	125433922	1.33	0.0470797710233837	3.33	0.177401503992083	0.191183037477945	0.0522603661538832	0.143	0.0661	0.0061	0.0026	0.02	0.0024	0.0023	0.0206	0.1666	0.0116	0.015	0.0067	0.0796	0.0209	0.0068	0.0038	0.0015	0.1055	0.0915	0.01	0.0083	0.0084	0.0276	0.0057	0.0129	0.1511
9	rs16912096	125437725	1.33	0.0470797710233837	3.33	0.177401503992083	0.184937610370722	0.0500445081939425	0.1433	0.0661	0.006	0.0026	0.02	0.0024	0.0023	0.0207	0.1667	0.0116	0.015	0.0067	0.0797	0.0208	0.0068	0.0038	0.0015	0.1055	0.0915	0.01	0.0083	0.0084	0.0276	0.0057	0.0129	0.151
9	rs16912099	125437769	1.33	0.0470797710233837	3.33	0.177401503992083	0.184937610370722	0.0500445081939425	0.1433	0.0661	0.006	0.0026	0.02	0.0024	0.0023	0.0207	0.1667	0.0116	0.015	0.0067	0.0797	0.0208	0.0068	0.0038	0.0015	0.1055	0.0915	0.01	0.0083	0.0084	0.0276	0.0057	0.0129	0.151
9	rs79636164	125438378	1.33	0.0470797710233837	3.33	0.177401503992083	0.186956202226996	0.0506558270656353	0.1432	0.0662	0.006	0.0026	0.02	0.0024	0.0023	0.0207	0.1667	0.0115	0.015	0.0067	0.0797	0.0208	0.0068	0.0038	0.0015	0.1055	0.0915	0.01	0.0083	0.0084	0.0276	0.0057	0.0128	0.1509
9	rs16912121	125455998	1.33	0.0470797710233837	3.34	0.168454672892635	0.183933034810592	0.052446903819743	0.1429	0.0661	0.0059	0.0027	0.02	0.0024	0.0023	0.0207	0.1664	0.0115	0.0151	0.0067	0.0804	0.0208	0.0069	0.0038	0.0015	0.1054	0.0913	0.0099	0.0083	0.0083	0.0276	0.0057	0.0128	0.1511
9	rs12380462	125479993	1.33	0.0470797710233837	3.34	0.168454672892635	0.193546173326298	0.0587627352439238	0.1429	0.0658	0.0059	0.0027	0.02	0.0024	0.0022	0.0209	0.1667	0.0115	0.015	0.0067	0.0804	0.0208	0.0069	0.0038	0.0015	0.1054	0.0918	0.0098	0.0083	0.0083	0.0275	0.0057	0.0129	0.1508
9	rs16912140	125486156	1.33	0.0470797710233837	3.35	0.159841057206343	0.193584424359606	0.0580457816552925	0.1429	0.0658	0.0059	0.0026	0.02	0.0024	0.0022	0.0209	0.1667	0.0115	0.015	0.0067	0.0804	0.0208	0.0069	0.0038	0.0015	0.1054	0.0918	0.0098	0.0083	0.0083	0.0275	0.0057	0.0129	0.1508
9	rs1558411	125500760	1.33	0.0470797710233837	3.35	0.159841057206343	0.192553161166991	0.057526725948247	0.1429	0.0657	0.0059	0.0026	0.02	0.0024	0.0022	0.0209	0.1667	0.0115	0.0151	0.0067	0.0804	0.0209	0.0069	0.0037	0.0014	0.1054	0.0918	0.0097	0.0083	0.0084	0.0275	0.0057	0.0129	0.1508
9	rs79016120	125503665	1.33	0.0470797710233837	3.35	0.159841057206343	0.192133918848981	0.0566231882187791	0.1429	0.0657	0.0059	0.0026	0.02	0.0024	0.0022	0.0209	0.1667	0.0115	0.0151	0.0067	0.0803	0.0209	0.0069	0.0037	0.0014	0.1054	0.0918	0.0097	0.0083	0.0084	0.0275	0.0057	0.0129	0.1509
9	rs10760252	125512193	1.33	0.0470797710233837	3.35	0.159841057206343	0.212039787419112	0.0564303715929338	0.1432	0.0654	0.0058	0.0026	0.02	0.0024	0.0022	0.021	0.1668	0.0115	0.0151	0.0067	0.0798	0.0209	0.0069	0.0037	0.0014	0.1057	0.0924	0.0097	0.0082	0.0083	0.0274	0.0057	0.0129	0.1507
9	rs117995259	125512438	1.34	0.0395827626793828	3.35	0.159841057206343	0.223735738330002	0.0598781317127712	0.1436	0.0651	0.0058	0.0026	0.02	0.0024	0.0022	0.0211	0.1665	0.0115	0.0152	0.0067	0.0792	0.0209	0.0069	0.0037	0.0014	0.1063	0.0922	0.0097	0.0083	0.0083	0.0274	0.0057	0.0129	0.1507
9	rs10985760	125512770	1.34	0.0395827626793828	3.35	0.159841057206343	0.243066883095423	0.059089864750233	0.1442	0.0648	0.0058	0.0026	0.0199	0.0024	0.0022	0.0212	0.1663	0.0115	0.0152	0.0067	0.0786	0.0209	0.0069	0.0037	0.0014	0.1073	0.092	0.0096	0.0083	0.0083	0.0273	0.0057	0.0129	0.1507
9	rs10818740	125512788	1.34	0.0395827626793828	3.35	0.159841057206343	0.244721476458796	0.0587627352439238	0.1442	0.0648	0.0058	0.0026	0.0199	0.0024	0.0022	0.0212	0.1663	0.0115	0.0152	0.0067	0.0786	0.0209	0.0069	0.0037	0.0014	0.1073	0.092	0.0096	0.0083	0.0083	0.0273	0.0057	0.0129	0.1507
9	Affx-33217017	125512795	1.34	0.0395827626793828	3.35	0.159841057206343	0.248576862443932	0.0586974023539478	0.1441	0.0648	0.0058	0.0026	0.0199	0.0024	0.0022	0.0212	0.1663	0.0115	0.0152	0.0067	0.0784	0.0209	0.0069	0.0037	0.0014	0.1072	0.0923	0.0097	0.0083	0.0083	0.0274	0.0057	0.0129	0.1508
9	rs117703463	125512943	1.34	0.0395827626793828	3.35	0.159841057206343	0.25656584036027	0.0610024421931674	0.1441	0.0648	0.0058	0.0026	0.0199	0.0024	0.0022	0.0212	0.1663	0.0115	0.0153	0.0067	0.0784	0.0209	0.0069	0.0037	0.0014	0.1072	0.0923	0.0096	0.0083	0.0083	0.0274	0.0057	0.0129	0.1507
9	rs10985764	125514059	1.34	0.0395827626793828	3.35	0.159841057206343	0.262240273534203	0.0738002367806995	0.1446	0.0649	0.0057	0.0025	0.02	0.0024	0.0022	0.0213	0.1663	0.0115	0.0154	0.0066	0.0783	0.021	0.0069	0.0037	0.0014	0.1075	0.0923	0.0094	0.0082	0.0082	0.0274	0.0056	0.0129	0.1503
9	rs72753223	125528401	1.35	0.0330775438811865	3.35	0.159841057206343	0.268028061995042	0.0556619326325885	0.1452	0.0651	0.0058	0.0024	0.0202	0.0024	0.0021	0.0215	0.166	0.0115	0.0155	0.0065	0.0784	0.0211	0.0069	0.0037	0.0014	0.108	0.092	0.009	0.0082	0.0081	0.0275	0.0054	0.0131	0.1497
9	rs2792995	125541323	1.35	0.0330775438811865	3.35	0.159841057206343	0.257013722815102	0.0407675332562023	0.1453	0.0651	0.0058	0.0023	0.0202	0.0024	0.0021	0.0215	0.166	0.0115	0.0155	0.0065	0.0784	0.0211	0.0069	0.0037	0.0014	0.108	0.092	0.009	0.0082	0.0081	0.0275	0.0054	0.0131	0.1497
9	rs11793583	125548202	1.38	0.0185789308352599	3.35	0.159841057206343	0.231700129903564	0.0412700067924072	0.1466	0.0647	0.0058	0.0021	0.021	0.0021	0.002	0.0214	0.1658	0.0115	0.0157	0.0064	0.0791	0.0208	0.0068	0.0034	0.0013	0.109	0.0911	0.0086	0.0079	0.0082	0.028	0.0051	0.0135	0.1486
9	rs76205283	125548589	1.38	0.0185789308352599	3.35	0.159841057206343	0.232505090296281	0.0413820422838874	0.1467	0.0647	0.0058	0.0021	0.0211	0.0021	0.002	0.0214	0.1658	0.0115	0.0157	0.0064	0.0792	0.0207	0.0068	0.0034	0.0013	0.109	0.091	0.0086	0.0079	0.0083	0.028	0.0051	0.0135	0.1485
9	rs2535741	125556718	1.38	0.0185789308352599	3.35	0.159841057206343	0.337576632271916	0.0446319254039357	0.1483	0.0646	0.0058	0.0018	0.0217	0.0018	0.0019	0.0215	0.1662	0.0111	0.0158	0.006	0.0802	0.0199	0.0064	0.0032	0.0015	0.1101	0.0894	0.0082	0.0077	0.0087	0.0285	0.0047	0.0143	0.1469
9	rs117544516	125560088	1.38	0.0185789308352599	3.35	0.159841057206343	0.337421219158768	0.0454468228168755	0.1483	0.0646	0.0058	0.0018	0.0217	0.0018	0.0019	0.0215	0.1662	0.0111	0.0158	0.006	0.0802	0.0199	0.0064	0.0032	0.0016	0.1101	0.0894	0.0082	0.0077	0.0087	0.0285	0.0047	0.0143	0.1469
9	rs7849259	125560607	1.38	0.0185789308352599	3.35	0.159841057206343	0.336075863044282	0.0453883993183297	0.1483	0.0645	0.0058	0.0018	0.0217	0.0018	0.0019	0.0215	0.1662	0.0111	0.0158	0.006	0.0802	0.0199	0.0064	0.0032	0.0016	0.1101	0.0894	0.0082	0.0078	0.0087	0.0285	0.0047	0.0143	0.1469
9	rs55961642	125562651	1.38	0.0185789308352599	3.35	0.159841057206343	0.329902758335925	0.0450967811091947	0.1483	0.0645	0.0058	0.0018	0.0217	0.0018	0.0019	0.0214	0.1661	0.0111	0.0159	0.006	0.0802	0.0199	0.0064	0.0032	0.0016	0.1101	0.0894	0.0082	0.0078	0.0087	0.0285	0.0047	0.0144	0.147
9	rs115002018	125562784	1.38	0.0185789308352599	3.36	0.151554094423325	0.329288727395627	0.0449222099932158	0.1483	0.0645	0.0058	0.0018	0.0217	0.0018	0.0019	0.0214	0.1661	0.0111	0.0159	0.006	0.0802	0.0199	0.0064	0.0032	0.0016	0.1101	0.0894	0.0082	0.0078	0.0087	0.0285	0.0047	0.0144	0.147
9	rs7046603	125563212	1.38	0.0185789308352599	3.35	0.159841057206343	0.328164554422255	0.0446899155450861	0.1483	0.0645	0.0058	0.0018	0.0217	0.0018	0.0019	0.0214	0.1661	0.0111	0.0159	0.006	0.0802	0.0199	0.0064	0.0032	0.0016	0.11	0.0894	0.0082	0.0078	0.0087	0.0285	0.0047	0.0144	0.1471
9	rs117698779	125564908	1.38	0.0185789308352599	3.35	0.159841057206343	0.329953954519827	0.0454468228168755	0.1481	0.0645	0.0058	0.0018	0.0217	0.0019	0.0019	0.0214	0.1662	0.0111	0.0159	0.006	0.0802	0.0199	0.0064	0.0032	0.0016	0.1101	0.0894	0.0082	0.0078	0.0087	0.0285	0.0047	0.0144	0.1471
9	rs12350631	125570075	1.38	0.0185789308352599	3.35	0.159841057206343	0.335249340203575	0.0451550381444514	0.1481	0.0645	0.0058	0.0018	0.0218	0.0019	0.0019	0.0214	0.1663	0.0111	0.0159	0.006	0.0802	0.0199	0.0063	0.0032	0.0016	0.1101	0.0893	0.0082	0.0078	0.0087	0.0285	0.0047	0.0144	0.1468
9	rs4997232	125582173	1.38	0.0185789308352599	3.35	0.159841057206343	0.332878984254634	0.0380265792643698	0.1481	0.0646	0.0057	0.0018	0.022	0.0019	0.002	0.0214	0.1659	0.0112	0.0159	0.006	0.0809	0.0198	0.0062	0.0032	0.0016	0.1106	0.0896	0.0081	0.0068	0.0087	0.0285	0.0047	0.0146	0.1467
9	rs79492707	125598379	1.38	0.0185789308352599	3.35	0.159841057206343	0.317133665415858	0.0565588846410579	0.148	0.0639	0.0055	0.0018	0.0221	0.0019	0.002	0.0215	0.1654	0.011	0.016	0.0059	0.0809	0.0194	0.0059	0.0028	0.0018	0.1117	0.0906	0.0082	0.0068	0.0085	0.0285	0.0045	0.015	0.1465
9	rs57781315	125599595	1.38	0.0185789308352599	3.35	0.159841057206343	0.302668732441725	0.0579807906303322	0.148	0.0638	0.0055	0.0018	0.0221	0.0019	0.002	0.0215	0.1654	0.011	0.016	0.0059	0.0809	0.0194	0.0059	0.0027	0.0019	0.1119	0.0908	0.0082	0.0068	0.0084	0.0286	0.0045	0.0151	0.1464
9	rs10513413	125605578	1.39	0.0151271827325212	3.35	0.159841057206343	0.251755868316807	0.0594177684161	0.1484	0.0639	0.0056	0.0016	0.0224	0.0019	0.0019	0.0213	0.1653	0.0109	0.0163	0.006	0.081	0.0188	0.0059	0.0023	0.0018	0.112	0.0909	0.0081	0.0068	0.0084	0.0286	0.0045	0.0151	0.1466
9	rs10513414	125605708	1.39	0.0151271827325212	3.35	0.159841057206343	0.252864863930295	0.0602078881705046	0.1484	0.0639	0.0056	0.0016	0.0224	0.0019	0.0019	0.0213	0.1653	0.0109	0.0163	0.006	0.081	0.0188	0.0059	0.0023	0.0018	0.112	0.0909	0.0081	0.0068	0.0084	0.0286	0.0045	0.0151	0.1466
9	rs10985794	125606617	1.39	0.0151271827325212	3.35	0.159841057206343	0.25384298512934	0.0603400063791528	0.1484	0.0639	0.0056	0.0016	0.0224	0.0019	0.0019	0.0212	0.1653	0.0109	0.0163	0.006	0.081	0.0188	0.0059	0.0023	0.0018	0.1121	0.091	0.0081	0.0068	0.0084	0.0286	0.0045	0.0151	0.1466
9	rs2792999	125645022	1.39	0.0151271827325212	3.35	0.159841057206343	0.244939645741471	0.0644283606825479	0.1484	0.064	0.0056	0.0016	0.0225	0.0018	0.0019	0.0212	0.1653	0.011	0.0164	0.006	0.0811	0.0188	0.0059	0.0022	0.0017	0.1121	0.0911	0.0081	0.0068	0.0084	0.0285	0.0045	0.0151	0.1466
9	rs17220848	125650518	1.38	0.0185789308352599	3.35	0.159841057206343	0.243153813009044	0.0767723215417254	0.1483	0.0642	0.0056	0.0016	0.0226	0.0017	0.0017	0.0211	0.1653	0.0111	0.0166	0.006	0.0811	0.0188	0.0059	0.002	0.0016	0.1122	0.0913	0.008	0.0068	0.0084	0.0284	0.0045	0.0151	0.1466
9	rs10985812	125663180	1.38	0.0185789308352599	3.35	0.159841057206343	0.241981702792771	0.0792732885342492	0.1483	0.0642	0.0056	0.0016	0.0227	0.0017	0.0017	0.0211	0.1653	0.0111	0.0166	0.006	0.0811	0.0188	0.0058	0.002	0.0016	0.1122	0.0914	0.008	0.0068	0.0084	0.0284	0.0045	0.0152	0.1466
9	rs118074884	125673044	1.38	0.0185789308352599	3.35	0.159841057206343	0.241895003871059	0.080312573535994	0.1483	0.0643	0.0056	0.0016	0.0226	0.0017	0.0017	0.0211	0.1653	0.0111	0.0165	0.006	0.0811	0.0188	0.0058	0.002	0.0016	0.1122	0.0914	0.008	0.0068	0.0084	0.0284	0.0044	0.0151	0.1467
9	rs78398057	125674948	1.38	0.0185789308352599	3.35	0.159841057206343	0.240942445304763	0.080312573535994	0.1483	0.0643	0.0056	0.0016	0.0226	0.0017	0.0017	0.0211	0.1653	0.0111	0.0165	0.006	0.0811	0.0188	0.0058	0.002	0.0016	0.1122	0.0914	0.008	0.0068	0.0084	0.0284	0.0044	0.0151	0.1467
9	rs76473691	125683128	1.38	0.0185789308352599	3.35	0.159841057206343	0.240380543327388	0.0812077591975506	0.1483	0.0643	0.0056	0.0016	0.0226	0.0017	0.0017	0.0211	0.1653	0.0111	0.0165	0.006	0.0811	0.0187	0.0058	0.002	0.0016	0.1123	0.0914	0.008	0.0068	0.0084	0.0283	0.0044	0.0151	0.1467
9	rs2539925	125683261	1.38	0.0185789308352599	3.35	0.159841057206343	0.238570111737837	0.0812077591975506	0.1483	0.0643	0.0056	0.0016	0.0226	0.0017	0.0017	0.0211	0.1653	0.0111	0.0165	0.006	0.0811	0.0187	0.0058	0.002	0.0016	0.1122	0.0915	0.008	0.0068	0.0084	0.0283	0.0044	0.0151	0.1467
9	rs41277142	125693878	1.39	0.0151271827325212	3.35	0.159841057206343	0.23446035257691	0.0812077591975506	0.1484	0.0644	0.0056	0.0015	0.0226	0.0017	0.0017	0.0211	0.1655	0.0111	0.0163	0.006	0.0812	0.0187	0.0058	0.0019	0.0016	0.1124	0.0916	0.008	0.0068	0.0083	0.0282	0.0044	0.0151	0.1468
9	rs75049925	125702831	1.39	0.0151271827325212	3.35	0.159841057206343	0.231784789662201	0.0789034504929872	0.1485	0.0645	0.0056	0.0015	0.0225	0.0016	0.0016	0.0211	0.1656	0.0111	0.0162	0.0061	0.0813	0.0187	0.0057	0.0019	0.0015	0.1126	0.0918	0.0079	0.0068	0.0083	0.028	0.0044	0.015	0.1469
9	rs76670825	125704675	1.39	0.0151271827325212	3.35	0.159841057206343	0.22950499945535	0.0788295673986601	0.1485	0.0645	0.0056	0.0015	0.0225	0.0016	0.0016	0.0211	0.1656	0.0111	0.0162	0.0061	0.0813	0.0187	0.0057	0.0019	0.0015	0.1126	0.0918	0.0079	0.0068	0.0083	0.028	0.0044	0.015	0.1469
9	rs10818768	125709323	1.39	0.0151271827325212	3.35	0.159841057206343	0.219277739727088	0.0802381565494411	0.1485	0.0646	0.0056	0.0015	0.0225	0.0016	0.0016	0.0211	0.1656	0.0111	0.0162	0.0061	0.0813	0.0186	0.0057	0.0019	0.0015	0.1126	0.0919	0.0079	0.0068	0.0082	0.0279	0.0044	0.015	0.1469
9	rs13287601	125717473	1.38	0.0185789308352599	3.35	0.159841057206343	0.242589074386798	0.0740880721507569	0.1485	0.0645	0.0056	0.0015	0.0224	0.0016	0.0016	0.0211	0.1655	0.0111	0.0161	0.0061	0.0813	0.0186	0.0058	0.0019	0.0015	0.1126	0.0919	0.0079	0.0068	0.0086	0.028	0.0044	0.015	0.1469
9	rs77588683	125720644	1.38	0.0185789308352599	3.35	0.159841057206343	0.242111783262116	0.0739440968086657	0.1484	0.0645	0.0056	0.0015	0.0224	0.0016	0.0016	0.0211	0.1654	0.0111	0.0161	0.0061	0.0813	0.0186	0.0058	0.0019	0.0015	0.1127	0.0918	0.0079	0.0068	0.0086	0.028	0.0044	0.015	0.1469
9	rs17292987	125737696	1.38	0.0185789308352599	3.35	0.159841057206343	0.237367353581782	0.0737283500334822	0.1484	0.0645	0.0056	0.0015	0.0224	0.0016	0.0016	0.0211	0.1654	0.0111	0.0161	0.0061	0.0812	0.0187	0.0059	0.0019	0.0015	0.1127	0.0919	0.0079	0.0068	0.0086	0.028	0.0044	0.015	0.1468
9	rs10985850	125747959	1.38	0.0185789308352599	3.34	0.168454672892635	0.233311598857846	0.0743763684707325	0.1483	0.0645	0.0056	0.0015	0.0224	0.0016	0.0016	0.0211	0.1654	0.0112	0.0161	0.0061	0.0812	0.0187	0.0059	0.0018	0.0015	0.1126	0.0919	0.0079	0.0068	0.0086	0.028	0.0044	0.0151	0.1468
9	rs117331110	125750424	1.38	0.0185789308352599	3.34	0.168454672892635	0.231150259701851	0.0743763684707325	0.1483	0.0645	0.0056	0.0015	0.0224	0.0016	0.0016	0.0211	0.1653	0.0112	0.0161	0.0062	0.0812	0.0187	0.0059	0.0018	0.0015	0.1126	0.0919	0.0079	0.0068	0.0086	0.028	0.0044	0.0151	0.1467
9	rs41313863	125752156	1.38	0.0185789308352599	3.34	0.168454672892635	0.230221361801369	0.0778716561698616	0.1483	0.0645	0.0056	0.0015	0.0224	0.0016	0.0016	0.0211	0.1653	0.0112	0.0161	0.0062	0.0812	0.0187	0.0059	0.0018	0.0015	0.1126	0.0919	0.0079	0.0068	0.0086	0.028	0.0044	0.0151	0.1468
9	rs75514795	125764213	1.38	0.0185789308352599	3.29	0.21664916022799	0.231192531671285	0.0784605750124373	0.1483	0.0645	0.0056	0.0015	0.0224	0.0016	0.0016	0.0211	0.1653	0.0112	0.016	0.0062	0.0812	0.0187	0.0059	0.0018	0.0015	0.1126	0.092	0.008	0.0068	0.0086	0.028	0.0044	0.0151	0.1468
9	rs10985855	125766446	1.38	0.0185789308352599	3.28	0.227357389834261	0.231065728632813	0.0788295673986601	0.1483	0.0645	0.0056	0.0015	0.0224	0.0016	0.0016	0.0211	0.1653	0.0112	0.016	0.0062	0.0812	0.0187	0.0059	0.0018	0.0015	0.1126	0.092	0.008	0.0068	0.0086	0.028	0.0044	0.0151	0.1468
9	rs10818776	125768869	1.38	0.0185789308352599	3.28	0.227357389834261	0.226944733846243	0.0788295673986601	0.1483	0.0647	0.0056	0.0015	0.0224	0.0016	0.0016	0.0211	0.1653	0.0112	0.016	0.0062	0.0812	0.0187	0.0059	0.0018	0.0015	0.1126	0.092	0.008	0.0068	0.0086	0.028	0.0044	0.0151	0.1468
9	rs673977	125777927	1.38	0.0185789308352599	3.27	0.2384362992664	0.229589213008925	0.0782395183870295	0.1483	0.0647	0.0056	0.0015	0.0224	0.0016	0.0016	0.0211	0.1653	0.0112	0.016	0.0062	0.0812	0.0187	0.0059	0.0018	0.0015	0.1126	0.092	0.008	0.0068	0.0086	0.028	0.0044	0.0151	0.1468
9	rs34640255	125788815	1.38	0.0185789308352599	3.25	0.261729658797372	0.231615487302431	0.0785343170470082	0.1483	0.0647	0.0056	0.0015	0.0224	0.0016	0.0016	0.0211	0.1654	0.0111	0.016	0.0061	0.0813	0.0187	0.0058	0.0018	0.0015	0.1126	0.092	0.0079	0.0068	0.0085	0.028	0.0044	0.0151	0.1468
9	rs72753270	125797493	1.38	0.0185789308352599	3.25	0.261729658797372	0.231065728632813	0.0792732885342492	0.1483	0.0647	0.0056	0.0015	0.0224	0.0016	0.0016	0.0211	0.1654	0.0111	0.016	0.0061	0.0813	0.0187	0.0058	0.0018	0.0015	0.1126	0.092	0.0079	0.0068	0.0085	0.028	0.0044	0.0151	0.1468
9	rs78838437	125810181	1.39	0.0151271827325212	3.23	0.286575202599778	0.230981214723834	0.0794214207750481	0.1483	0.0647	0.0056	0.0015	0.0224	0.0016	0.0016	0.0211	0.1655	0.0111	0.016	0.0061	0.0813	0.0187	0.0058	0.0018	0.0015	0.1127	0.092	0.0079	0.0068	0.0085	0.028	0.0044	0.0151	0.1468
9	rs55666488	125843074	1.39	0.0151271827325212	3.23	0.286575202599778	0.22610878021273	0.0845243513721715	0.1485	0.0647	0.0055	0.0016	0.0224	0.0016	0.0016	0.0211	0.1656	0.0111	0.0158	0.006	0.0815	0.0187	0.0057	0.0018	0.0015	0.1128	0.0921	0.0079	0.0068	0.0083	0.028	0.0044	0.015	0.147
9	rs77804652	125849046	1.39	0.0151271827325212	3.22	0.299593947381755	0.225774879759486	0.0875856385991147	0.1485	0.0647	0.0055	0.0016	0.0224	0.0016	0.0016	0.0211	0.1656	0.011	0.0158	0.006	0.0815	0.0186	0.0057	0.0018	0.0015	0.1129	0.0921	0.0079	0.0068	0.0082	0.028	0.0044	0.015	0.147
9	rs75022392	125855825	1.39	0.0151271827325212	3.21	0.313017210102667	0.228075995747366	0.0981539405805051	0.1486	0.0647	0.0055	0.0016	0.0223	0.0016	0.0016	0.0211	0.1657	0.011	0.0157	0.0059	0.0816	0.0186	0.0056	0.0017	0.0016	0.113	0.0922	0.0079	0.0067	0.008	0.028	0.0043	0.015	0.1472
9	rs117478275	125859640	1.39	0.0151271827325212	3.21	0.313017210102667	0.227028423683189	0.102135909969483	0.1486	0.0647	0.0055	0.0016	0.0223	0.0016	0.0016	0.0211	0.1657	0.0109	0.0157	0.0058	0.0817	0.0186	0.0055	0.0017	0.0016	0.113	0.0922	0.0079	0.0067	0.0079	0.0281	0.0043	0.015	0.1472
9	rs56245763	125873303	1.39	0.0151271827325212	3.2	0.326850259155197	0.225691447596493	0.133389780436249	0.1489	0.0647	0.0054	0.0016	0.0221	0.0016	0.0016	0.0211	0.1659	0.0109	0.0155	0.0057	0.0821	0.0186	0.0054	0.0017	0.0016	0.1132	0.0924	0.0078	0.0067	0.0075	0.0281	0.0043	0.015	0.1475
9	rs117760945	125893395	1.39	0.0151271827325212	3.2	0.326850259155197	0.233311598857846	0.158657391375239	0.149	0.0647	0.0053	0.0017	0.022	0.0015	0.0016	0.0211	0.166	0.0108	0.0154	0.0056	0.0823	0.0185	0.0053	0.0017	0.0016	0.1132	0.0925	0.0078	0.0067	0.0072	0.0281	0.0042	0.0149	0.1477
9	rs79286922	125895238	1.39	0.0151271827325212	3.2	0.326850259155197	0.232971827628249	0.158175275208145	0.149	0.0647	0.0053	0.0017	0.022	0.0015	0.0016	0.0211	0.166	0.0108	0.0154	0.0056	0.0823	0.0185	0.0053	0.0017	0.0016	0.1132	0.0925	0.0078	0.0067	0.0072	0.0281	0.0042	0.0149	0.1477
9	rs113811035	125896947	1.39	0.0151271827325212	3.2	0.326850259155197	0.232802044925929	0.158560926491128	0.149	0.0647	0.0053	0.0017	0.022	0.0015	0.0016	0.0211	0.166	0.0108	0.0154	0.0056	0.0823	0.0185	0.0053	0.0017	0.0016	0.1132	0.0925	0.0078	0.0067	0.0072	0.0281	0.0042	0.0149	0.1477
9	rs72753292	125898643	1.39	0.0151271827325212	3.2	0.326850259155197	0.231446253574045	0.15798257461064	0.149	0.0647	0.0053	0.0017	0.022	0.0015	0.0016	0.0211	0.166	0.0108	0.0154	0.0056	0.0823	0.0185	0.0053	0.0017	0.0016	0.1132	0.0925	0.0078	0.0067	0.0072	0.0281	0.0042	0.0149	0.1477
9	rs77089732	125903047	1.39	0.0151271827325212	3.2	0.326850259155197	0.227740480736649	0.15798257461064	0.149	0.0647	0.0053	0.0017	0.022	0.0015	0.0016	0.0211	0.166	0.0108	0.0154	0.0056	0.0823	0.0185	0.0053	0.0017	0.0016	0.1133	0.0925	0.0078	0.0067	0.0072	0.0281	0.0043	0.015	0.1477
9	rs16926197	125903257	1.39	0.0151271827325212	3.19	0.341098255896361	0.227489024794648	0.15798257461064	0.149	0.0647	0.0053	0.0017	0.022	0.0015	0.0016	0.0211	0.166	0.0108	0.0154	0.0056	0.0823	0.0185	0.0053	0.0017	0.0016	0.1133	0.0925	0.0078	0.0067	0.0072	0.0281	0.0043	0.015	0.1477
9	rs111856354	125949972	1.39	0.0151271827325212	3.19	0.341098255896361	0.224982967914487	0.1665395885509	0.149	0.0647	0.0053	0.0017	0.0219	0.0015	0.0016	0.0212	0.1661	0.0108	0.0153	0.0056	0.0824	0.0185	0.0053	0.0017	0.0017	0.1133	0.0925	0.0078	0.0066	0.0071	0.0281	0.0043	0.015	0.1477
9	rs77588566	125953272	1.39	0.0151271827325212	3.19	0.341098255896361	0.224816447230967	0.1665395885509	0.149	0.0647	0.0053	0.0017	0.0219	0.0015	0.0016	0.0212	0.1661	0.0108	0.0153	0.0056	0.0824	0.0185	0.0053	0.0017	0.0017	0.1133	0.0925	0.0078	0.0066	0.0071	0.0281	0.0043	0.015	0.1477
9	rs72753298	125955712	1.39	0.0151271827325212	3.19	0.341098255896361	0.223860287278249	0.168604988694513	0.149	0.0647	0.0053	0.0017	0.0219	0.0015	0.0016	0.0212	0.1661	0.0108	0.0153	0.0056	0.0824	0.0185	0.0053	0.0017	0.0017	0.1133	0.0925	0.0078	0.0066	0.0071	0.0281	0.0043	0.015	0.1478
9	rs803730	125963450	1.39	0.0151271827325212	3.2	0.326850259155197	0.21482932608182	0.170481345438242	0.149	0.0647	0.0053	0.0017	0.0219	0.0015	0.0016	0.0212	0.1661	0.0108	0.0153	0.0056	0.0825	0.0185	0.0053	0.0017	0.0017	0.1134	0.0925	0.0078	0.0066	0.0071	0.0282	0.0043	0.015	0.1478
9	rs77254146	125981654	1.39	0.0151271827325212	3.19	0.341098255896361	0.215845086457604	0.172166323934022	0.149	0.0647	0.0053	0.0017	0.0219	0.0015	0.0016	0.0212	0.1661	0.0107	0.0153	0.0055	0.0825	0.0185	0.0053	0.0017	0.0017	0.1134	0.0925	0.0078	0.0066	0.007	0.0282	0.0043	0.015	0.1478
9	rs12348258	125983554	1.39	0.0151271827325212	3.2	0.326850259155197	0.215682384039708	0.172663003498232	0.149	0.0647	0.0053	0.0017	0.0219	0.0015	0.0016	0.0212	0.1661	0.0107	0.0153	0.0055	0.0825	0.0185	0.0053	0.0017	0.0017	0.1134	0.0925	0.0078	0.0066	0.007	0.0282	0.0043	0.015	0.1478
9	rs55863538	125986286	1.39	0.0151271827325212	3.2	0.326850259155197	0.22063458577601	0.176754473406879	0.149	0.0647	0.0053	0.0017	0.0219	0.0015	0.0016	0.0212	0.1661	0.0107	0.0153	0.0055	0.0825	0.0186	0.0053	0.0017	0.0017	0.1134	0.0925	0.0078	0.0066	0.007	0.0282	0.0043	0.015	0.1478
9	rs2488597	125992073	1.39	0.0151271827325212	3.19	0.341098255896361	0.220923003595672	0.177556673590992	0.149	0.0647	0.0053	0.0017	0.0219	0.0015	0.0016	0.0212	0.1661	0.0107	0.0153	0.0055	0.0825	0.0186	0.0053	0.0017	0.0017	0.1135	0.0925	0.0078	0.0067	0.007	0.0282	0.0043	0.015	0.1478
9	rs76988875	125998497	1.39	0.0151271827325212	3.2	0.326850259155197	0.235441385348218	0.174355430990166	0.149	0.0646	0.0053	0.0017	0.0222	0.0015	0.0016	0.0212	0.1661	0.0107	0.0153	0.0055	0.0825	0.0186	0.0053	0.0017	0.0017	0.1135	0.0924	0.0078	0.0067	0.007	0.0282	0.0043	0.015	0.1477
9	rs76373359	126007565	1.39	0.0151271827325212	3.2	0.326850259155197	0.235014570771275	0.173757448789393	0.1491	0.0646	0.0053	0.0017	0.0222	0.0015	0.0016	0.0212	0.1661	0.0107	0.0153	0.0055	0.0825	0.0186	0.0053	0.0017	0.0017	0.1134	0.0924	0.0078	0.0067	0.007	0.0281	0.0043	0.0149	0.1477
9	rs74952514	126015168	1.39	0.0151271827325212	3.2	0.326850259155197	0.233439083817658	0.173259675658703	0.1491	0.0645	0.0053	0.0017	0.0222	0.0015	0.0016	0.0212	0.1662	0.0107	0.0153	0.0056	0.0825	0.0186	0.0053	0.0017	0.0016	0.1134	0.0924	0.0077	0.0067	0.007	0.0281	0.0043	0.0149	0.1477
9	rs72753302	126018992	1.39	0.0151271827325212	3.2	0.326850259155197	0.22811795444238	0.171471809883169	0.1491	0.0645	0.0053	0.0017	0.0222	0.0015	0.0016	0.0212	0.1662	0.0107	0.0153	0.0056	0.0825	0.0186	0.0053	0.0017	0.0016	0.1134	0.0924	0.0077	0.0067	0.007	0.0281	0.0044	0.0149	0.1477
9	rs74895635	126020743	1.39	0.0151271827325212	3.2	0.326850259155197	0.228958029799013	0.171174460519214	0.1491	0.0645	0.0053	0.0017	0.0222	0.0015	0.0016	0.0212	0.1662	0.0107	0.0153	0.0056	0.0825	0.0186	0.0053	0.0017	0.0016	0.1134	0.0924	0.0077	0.0067	0.007	0.0281	0.0044	0.0149	0.1477
9	rs16926316	126024931	1.39	0.0151271827325212	3.2	0.326850259155197	0.228285832151084	0.170877291106664	0.1491	0.0645	0.0052	0.0017	0.0222	0.0015	0.0016	0.0212	0.1662	0.0107	0.0153	0.0056	0.0825	0.0186	0.0053	0.0017	0.0016	0.1134	0.0924	0.0077	0.0067	0.007	0.0281	0.0044	0.0149	0.1477
9	rs7863265	126028395	1.39	0.0151271827325212	3.2	0.326850259155197	0.226359385935343	0.170679278220969	0.1491	0.0645	0.0052	0.0017	0.0222	0.0015	0.0016	0.0212	0.1662	0.0107	0.0153	0.0056	0.0825	0.0186	0.0053	0.0017	0.0016	0.1134	0.0924	0.0077	0.0067	0.007	0.0281	0.0044	0.0149	0.1477
9	rs1970586	126039222	1.39	0.0151271827325212	3.2	0.326850259155197	0.237110056564892	0.159526511096453	0.149	0.0644	0.0053	0.0017	0.0223	0.0015	0.0016	0.0211	0.1661	0.0106	0.0154	0.0055	0.0825	0.0187	0.0054	0.0017	0.0016	0.1136	0.0924	0.0077	0.0067	0.0071	0.0281	0.0045	0.0147	0.1476
9	rs10985929	126042041	1.39	0.0151271827325212	3.2	0.326850259155197	0.238613129482891	0.161075760449301	0.149	0.0645	0.0053	0.0017	0.0223	0.0015	0.0016	0.0211	0.1661	0.0106	0.0154	0.0055	0.0825	0.0186	0.0054	0.0017	0.0016	0.1136	0.0924	0.0076	0.0067	0.007	0.0281	0.0045	0.0147	0.1475
9	rs10760271	126044010	1.39	0.0151271827325212	3.21	0.313017210102667	0.240553359207099	0.164190091256066	0.1491	0.0645	0.0053	0.0017	0.0223	0.0015	0.0016	0.0211	0.1661	0.0106	0.0154	0.0055	0.0825	0.0186	0.0054	0.0017	0.0016	0.1136	0.0924	0.0077	0.0067	0.007	0.0282	0.0045	0.0147	0.1474
9	rs78812029	126049103	1.39	0.0151271827325212	3.21	0.313017210102667	0.254466500407628	0.179668409768573	0.1491	0.0645	0.0053	0.0017	0.0223	0.0015	0.0016	0.0211	0.166	0.0106	0.0153	0.0055	0.0826	0.0186	0.0055	0.0017	0.0016	0.1135	0.0924	0.0077	0.0067	0.007	0.0281	0.0045	0.0147	0.1475
9	rs10985935	126049515	1.39	0.0151271827325212	3.21	0.313017210102667	0.255894815495223	0.185443398408642	0.1491	0.0645	0.0053	0.0017	0.0223	0.0015	0.0016	0.0211	0.166	0.0106	0.0153	0.0055	0.0826	0.0186	0.0055	0.0017	0.0016	0.1135	0.0924	0.0077	0.0067	0.007	0.0281	0.0045	0.0147	0.1475
9	rs868693	126049975	1.39	0.0151271827325212	3.22	0.299593947381755	0.255090851232778	0.185443398408642	0.1491	0.0645	0.0053	0.0017	0.0223	0.0015	0.0016	0.0211	0.166	0.0106	0.0153	0.0055	0.0826	0.0186	0.0055	0.0017	0.0016	0.1135	0.0924	0.0077	0.0067	0.007	0.0281	0.0045	0.0146	0.1475
9	rs10985938	126050038	1.39	0.0151271827325212	3.22	0.299593947381755	0.265969432760975	0.204188576914804	0.1491	0.0645	0.0053	0.0017	0.0223	0.0015	0.0016	0.0211	0.166	0.0106	0.0153	0.0055	0.0826	0.0186	0.0055	0.0017	0.0016	0.1135	0.0923	0.0077	0.0067	0.007	0.0281	0.0045	0.0146	0.1475
9	rs12004666	126054601	1.38	0.0185789308352599	3.22	0.299593947381755	0.0727598424428612	0.0990424648448036	0.1486	0.0634	0.0057	0.0021	0.0216	0.0019	0.0018	0.0212	0.1633	0.0111	0.0155	0.0063	0.0855	0.0191	0.0059	0.0022	0.0019	0.1119	0.0899	0.0081	0.0076	0.0074	0.0285	0.0055	0.0145	0.146
9	rs10818804	126058915	1.38	0.0185789308352599	3.21	0.313017210102667	0.0596156449614608	0.086969890460622	0.1488	0.0633	0.0057	0.0022	0.0216	0.0019	0.0018	0.0211	0.163	0.0111	0.0155	0.0063	0.0855	0.0191	0.0059	0.0022	0.002	0.1118	0.0898	0.0082	0.0076	0.0074	0.0285	0.0056	0.0145	0.1459
9	rs10985947	126059020	1.38	0.0185789308352599	3.22	0.299593947381755	0.0566572771875976	0.0866626688665699	0.1489	0.0633	0.0057	0.0022	0.0216	0.0019	0.0018	0.0211	0.163	0.0112	0.0155	0.0064	0.0855	0.0191	0.0059	0.0022	0.0019	0.1118	0.0897	0.0082	0.0076	0.0075	0.0285	0.0056	0.0143	0.146
9	rs7864077	126066218	1.38	0.0185789308352599	3.2	0.326850259155197	0.0509710671128412	0.0913948065546987	0.1487	0.0631	0.0057	0.0022	0.0216	0.0019	0.0018	0.0211	0.1629	0.0113	0.0155	0.0064	0.0857	0.0191	0.0059	0.0022	0.002	0.1119	0.0897	0.0082	0.0077	0.0075	0.0285	0.0058	0.0144	0.1458
9	rs10985953	126067541	1.38	0.0185789308352599	3.2	0.326850259155197	0.0495711958027365	0.0959064362335864	0.1487	0.0631	0.0057	0.0022	0.0216	0.0019	0.0018	0.0211	0.1629	0.0114	0.0155	0.0063	0.0857	0.0191	0.0059	0.0022	0.002	0.1118	0.0897	0.0082	0.0077	0.0075	0.0285	0.0058	0.0144	0.1458
9	rs11793158	126069689	1.38	0.0185789308352599	3.2	0.326850259155197	0.0441862341791256	0.100747415459412	0.1486	0.0631	0.0057	0.0022	0.0215	0.0019	0.0018	0.021	0.163	0.0114	0.0156	0.0063	0.0857	0.0191	0.0059	0.0022	0.002	0.1118	0.0896	0.0083	0.0077	0.0075	0.0285	0.0058	0.0144	0.1457
9	rs76443531	126073851	1.38	0.0185789308352599	3.2	0.326850259155197	0.0359220881742402	0.132304119531872	0.1481	0.0627	0.0057	0.0022	0.0213	0.002	0.0019	0.0209	0.1626	0.0116	0.0156	0.0064	0.086	0.0191	0.006	0.0022	0.002	0.112	0.0899	0.0084	0.0077	0.0075	0.0284	0.0059	0.0144	0.1457
9	rs114827667	126074211	1.37	0.0226652410801554	3.2	0.326850259155197	0.0270650577296152	0.0989615604761217	0.148	0.0626	0.0057	0.0022	0.0213	0.002	0.002	0.0208	0.1625	0.0117	0.0156	0.0065	0.0861	0.0191	0.0061	0.0023	0.0021	0.1121	0.09	0.0084	0.0077	0.0075	0.0283	0.006	0.0144	0.1457
9	rs7029787	126076661	1.37	0.0226652410801554	3.2	0.326850259155197	0.00669547224190174	0.0540125712744071	0.1467	0.0617	0.0057	0.0024	0.0211	0.0022	0.0022	0.0202	0.1612	0.0122	0.0159	0.0067	0.0871	0.019	0.0064	0.0024	0.0023	0.1118	0.091	0.0086	0.0079	0.0076	0.0277	0.0063	0.0144	0.1458
9	rs12379337	126078775	1.36	0.0274689319808498	3.2	0.326850259155197	0.00336822744868881	0.0523846925449201	0.1461	0.0617	0.0057	0.0025	0.0209	0.0023	0.0024	0.0199	0.1602	0.0124	0.0159	0.0069	0.0869	0.019	0.0066	0.0025	0.0023	0.1117	0.0919	0.0086	0.0079	0.0076	0.0272	0.0065	0.0144	0.1469
9	rs13291550	126081133	1.36	0.0274689319808498	3.2	0.326850259155197	0.00274882233796155	0.0473338785593356	0.1457	0.0616	0.0057	0.0025	0.0208	0.0024	0.0024	0.0198	0.16	0.0124	0.0159	0.007	0.0869	0.0189	0.0066	0.0025	0.0023	0.1116	0.0922	0.0086	0.0079	0.0076	0.0269	0.0065	0.0144	0.1475
9	rs10985963	126081738	1.36	0.0274689319808498	3.19	0.341098255896361	0.00254727523949701	0.0472743959780184	0.1454	0.0618	0.0057	0.0025	0.0207	0.0024	0.0024	0.0197	0.1597	0.0124	0.0159	0.007	0.087	0.0189	0.0066	0.0026	0.0023	0.1116	0.0923	0.0086	0.0078	0.0077	0.0269	0.0065	0.0144	0.1477
9	rs3927757	126087359	1.35	0.0330775438811865	3.2	0.326850259155197	0.00219383029909285	0.0437660884036271	0.1439	0.0622	0.0058	0.0025	0.0205	0.0024	0.0024	0.0195	0.1577	0.0123	0.0156	0.0072	0.0866	0.0188	0.0068	0.0026	0.0024	0.1122	0.093	0.0089	0.0078	0.0078	0.0264	0.0067	0.0145	0.1499
9	rs59475943	126091818	1.34	0.0395827626793828	3.21	0.313017210102667	0.00313935681620649	0.0422266398329332	0.143	0.0623	0.0057	0.0026	0.0204	0.0024	0.0024	0.0191	0.156	0.0123	0.0156	0.0074	0.0862	0.0182	0.0068	0.0028	0.0025	0.1132	0.0934	0.0089	0.0079	0.0079	0.026	0.0068	0.0148	0.1519
9	rs117275385	126094007	1.34	0.0395827626793828	3.21	0.313017210102667	0.00339941929184009	0.0438810977199951	0.1428	0.0623	0.0056	0.0026	0.0204	0.0024	0.0024	0.0191	0.1559	0.0123	0.0156	0.0074	0.0862	0.0182	0.0068	0.0028	0.0025	0.1133	0.0935	0.0088	0.0079	0.0079	0.0261	0.0068	0.0148	0.1521
9	rs10760278	126094458	1.34	0.0395827626793828	3.21	0.313017210102667	0.0034715749306627	0.0417189648434239	0.1428	0.0623	0.0056	0.0026	0.0204	0.0024	0.0024	0.0191	0.1558	0.0123	0.0156	0.0074	0.0863	0.0182	0.0068	0.0028	0.0025	0.1134	0.0935	0.0088	0.0079	0.0079	0.0261	0.0068	0.0148	0.1521
9	rs10818810	126096522	1.34	0.0395827626793828	3.23	0.286575202599778	0.00366676569454195	0.0368479397445032	0.1428	0.0623	0.0056	0.0026	0.0203	0.0025	0.0024	0.0191	0.1557	0.0123	0.0156	0.0074	0.0864	0.0181	0.0068	0.0029	0.0025	0.1134	0.0936	0.0088	0.0079	0.0079	0.0261	0.0068	0.0148	0.1523
9	rs7022169	126102968	1.33	0.0470797710233837	3.23	0.286575202599778	0.00968394319310725	0.0371677161631349	0.1414	0.0624	0.0054	0.0027	0.0203	0.0027	0.0025	0.0189	0.1547	0.0124	0.0153	0.0074	0.0871	0.0178	0.0067	0.003	0.0025	0.1146	0.0943	0.0089	0.0079	0.0078	0.0261	0.0068	0.0146	0.1528
9	rs10115603	126108140	1.32	0.055666547717423	3.23	0.286575202599778	0.0104250589766889	0.0434218664604836	0.141	0.0624	0.0053	0.0027	0.0204	0.0029	0.0025	0.0188	0.1541	0.0124	0.0153	0.0074	0.087	0.0177	0.0066	0.003	0.0025	0.1151	0.0947	0.0087	0.0081	0.0076	0.0258	0.0066	0.0146	0.1535
9	rs10985976	126113594	1.32	0.055666547717423	3.23	0.286575202599778	0.0159123507664611	0.036264948426198	0.141	0.062	0.0053	0.0028	0.0204	0.003	0.0025	0.0188	0.1533	0.0125	0.0153	0.0074	0.0869	0.0175	0.0065	0.0031	0.0025	0.1153	0.0951	0.0086	0.0082	0.0075	0.0257	0.0065	0.0148	0.1544
9	rs1891632	126117558	1.31	0.0654431371829849	3.23	0.286575202599778	0.024969394474402	0.0387853668883745	0.1409	0.0624	0.0052	0.0028	0.0205	0.0032	0.0026	0.0186	0.152	0.0126	0.0152	0.0075	0.0871	0.0175	0.0065	0.0031	0.0024	0.1166	0.0949	0.0086	0.0084	0.0074	0.0252	0.0066	0.0145	0.1546
9	rs12551047	126118600	1.31	0.0654431371829849	3.25	0.261729658797372	0.0273449767361837	0.037596035498479	0.1408	0.0624	0.0052	0.0028	0.0205	0.0033	0.0026	0.0186	0.1518	0.0126	0.0152	0.0075	0.0871	0.0175	0.0065	0.0031	0.0024	0.1167	0.0948	0.0086	0.0084	0.0074	0.0252	0.0066	0.0145	0.1546
9	rs7021509	126123616	1.3	0.0765109106342586	3.25	0.261729658797372	0.0346171641043692	0.0405450987432541	0.1409	0.0625	0.0052	0.0028	0.0206	0.0033	0.0026	0.0186	0.1518	0.0126	0.0152	0.0075	0.0871	0.0176	0.0065	0.0032	0.0024	0.117	0.0945	0.0086	0.0084	0.0073	0.0249	0.0067	0.0144	0.1549
9	rs117104250	126124522	1.3	0.0765109106342586	3.25	0.261729658797372	0.0317334889191127	0.0380805533671261	0.1409	0.0625	0.0052	0.0028	0.0205	0.0033	0.0026	0.0186	0.1518	0.0127	0.0153	0.0075	0.0871	0.0176	0.0065	0.0031	0.0024	0.117	0.0945	0.0087	0.0084	0.0073	0.0249	0.0067	0.0144	0.1549
9	rs79924544	126126097	1.3	0.0765109106342586	3.25	0.261729658797372	0.0288539339680527	0.035738633523189	0.1408	0.0625	0.0052	0.0028	0.0205	0.0033	0.0026	0.0187	0.1518	0.0127	0.0153	0.0075	0.0872	0.0176	0.0065	0.0031	0.0024	0.117	0.0944	0.0087	0.0084	0.0073	0.0248	0.0067	0.0144	0.1549
9	rs1105223	126128211	1.3	0.0765109106342586	3.25	0.261729658797372	0.0272909873110301	0.0402124725363554	0.1407	0.0625	0.0052	0.0028	0.0205	0.0033	0.0026	0.0188	0.1519	0.0127	0.0155	0.0075	0.0872	0.0176	0.0066	0.003	0.0024	0.117	0.0943	0.0087	0.0084	0.0073	0.0247	0.0067	0.0144	0.1548
9	rs1105222	126128253	1.3	0.0765109106342586	3.25	0.261729658797372	0.0290677547701985	0.0390580037421088	0.1407	0.0624	0.0051	0.0028	0.0205	0.0033	0.0027	0.0188	0.1518	0.0128	0.0154	0.0074	0.0872	0.0176	0.0066	0.0031	0.0024	0.1169	0.0944	0.0087	0.0084	0.0073	0.0247	0.0067	0.0144	0.1548
9	rs13290763	126133497	1.3	0.0765109106342586	3.25	0.261729658797372	0.0251318243103863	0.0433646137910952	0.1407	0.0625	0.0052	0.0028	0.0204	0.0031	0.0026	0.0186	0.1516	0.0128	0.0154	0.0073	0.0874	0.0177	0.0066	0.0029	0.0024	0.1178	0.0945	0.0087	0.0085	0.0073	0.0243	0.0068	0.0144	0.1549
9	rs13291617	126134038	1.3	0.0765109106342586	3.25	0.261729658797372	0.0296930144528947	0.0438810977199951	0.1406	0.0624	0.0053	0.0028	0.0204	0.0032	0.0026	0.0186	0.1516	0.0127	0.0155	0.0073	0.0874	0.0176	0.0067	0.0029	0.0024	0.1178	0.0946	0.0088	0.0085	0.0072	0.0243	0.0068	0.0144	0.1548
9	rs61740213	126134542	1.3	0.0765109106342586	3.24	0.273955600409011	0.0300726895018029	0.0446319254039357	0.1406	0.0623	0.0053	0.0028	0.0204	0.0032	0.0026	0.0186	0.1516	0.0127	0.0155	0.0073	0.0874	0.0176	0.0067	0.0029	0.0024	0.1179	0.0947	0.0088	0.0085	0.0072	0.0243	0.0068	0.0144	0.1547
9	rs144714250	126135490	1.3	0.0765109106342586	3.24	0.273955600409011	0.0311255246747029	0.0445739686724164	0.1405	0.0623	0.0053	0.0028	0.0203	0.0032	0.0026	0.0185	0.1515	0.0127	0.0154	0.0073	0.0875	0.0177	0.0067	0.0029	0.0024	0.1181	0.0947	0.0088	0.0085	0.0072	0.0242	0.0068	0.0144	0.1546
9	rs112445979	126138811	1.3	0.0765109106342586	3.25	0.261729658797372	0.0344643499707843	0.0444002990420635	0.1402	0.0623	0.0053	0.0028	0.0204	0.0032	0.0026	0.0185	0.1515	0.0126	0.0155	0.0074	0.0875	0.0178	0.0067	0.003	0.0025	0.1184	0.0947	0.0088	0.0085	0.0072	0.0241	0.0069	0.0143	0.1545
9	rs72755160	126152166	1.29	0.0889718392940509	3.25	0.261729658797372	0.0503914680867271	0.0501665127270502	0.1398	0.0623	0.0053	0.0028	0.0205	0.0031	0.0027	0.0183	0.1513	0.0125	0.0155	0.0074	0.0875	0.018	0.0068	0.0032	0.0026	0.1191	0.0946	0.0088	0.0085	0.0073	0.0239	0.007	0.0143	0.1542
9	rs2416906	126152433	1.29	0.0889718392940509	3.25	0.261729658797372	0.0529752050036465	0.0523846925449201	0.1398	0.0623	0.0053	0.0028	0.0205	0.0031	0.0027	0.0183	0.1513	0.0125	0.0154	0.0074	0.0875	0.018	0.0068	0.0032	0.0026	0.1192	0.0946	0.0088	0.0085	0.0072	0.0239	0.007	0.0142	0.1542
9	rs118115812	126153516	1.29	0.0889718392940509	3.25	0.261729658797372	0.053970884842495	0.0577211380326175	0.1399	0.0623	0.0053	0.0028	0.0205	0.0031	0.0027	0.0183	0.1513	0.0125	0.0154	0.0074	0.0875	0.018	0.0068	0.0032	0.0026	0.1192	0.0946	0.0088	0.0085	0.0072	0.0238	0.007	0.0142	0.1542
9	rs1891641	126153636	1.29	0.0889718392940509	3.25	0.261729658797372	0.054751965512248	0.059944021356408	0.1399	0.0623	0.0053	0.0028	0.0205	0.0031	0.0027	0.0183	0.1513	0.0125	0.0154	0.0074	0.0875	0.018	0.0068	0.0032	0.0026	0.1192	0.0946	0.0088	0.0085	0.0072	0.0238	0.007	0.0142	0.1542
9	rs872863	126154354	1.29	0.0889718392940509	3.25	0.261729658797372	0.051806820600309	0.0567518894301204	0.1399	0.0623	0.0053	0.0029	0.0205	0.003	0.0027	0.0183	0.1512	0.0125	0.0154	0.0074	0.0874	0.018	0.0068	0.0032	0.0026	0.1192	0.0946	0.0088	0.0085	0.0072	0.0238	0.007	0.0142	0.1542
9	rs2808413	126155550	1.29	0.0889718392940509	3.25	0.261729658797372	0.0510043219074577	0.0602078881705046	0.1398	0.0623	0.0054	0.0029	0.0206	0.003	0.0027	0.0183	0.1512	0.0125	0.0154	0.0074	0.0874	0.018	0.0068	0.0032	0.0026	0.1193	0.0947	0.0088	0.0085	0.0073	0.0238	0.007	0.0142	0.1542
9	rs7858474	126158026	1.29	0.0889718392940509	3.25	0.261729658797372	0.0502596144101656	0.0607370992376817	0.1398	0.0623	0.0054	0.0029	0.0206	0.003	0.0027	0.0183	0.1511	0.0124	0.0154	0.0074	0.0873	0.0181	0.0068	0.0032	0.0026	0.1192	0.0947	0.0088	0.0085	0.0072	0.0238	0.007	0.0142	0.1542
9	rs62579940	126159755	1.29	0.0889718392940509	3.26	0.249891789602986	0.0488083976559253	0.0539495621488065	0.1398	0.0623	0.0054	0.0029	0.0206	0.003	0.0027	0.0183	0.1511	0.0124	0.0154	0.0074	0.0873	0.0181	0.0068	0.0032	0.0026	0.1192	0.0948	0.0088	0.0085	0.0072	0.0238	0.007	0.0142	0.1542
9	rs28647805	126168549	1.29	0.0889718392940509	3.26	0.249891789602986	0.0500951244488598	0.0553430878808383	0.1397	0.0624	0.0055	0.0029	0.0208	0.003	0.0027	0.0183	0.1511	0.0125	0.0153	0.0075	0.0868	0.0181	0.0069	0.0032	0.0026	0.1192	0.095	0.0088	0.0084	0.0072	0.0237	0.0071	0.0143	0.1543
9	rs67595214	126169649	1.29	0.0889718392940509	3.26	0.249891789602986	0.052532890688383	0.0557257961539152	0.1396	0.0623	0.0055	0.0029	0.0208	0.003	0.0027	0.0183	0.1512	0.0126	0.0153	0.0075	0.0874	0.018	0.0069	0.0032	0.0026	0.1192	0.095	0.0088	0.0084	0.0072	0.0237	0.0071	0.0143	0.1537
9	rs12002538	126176183	1.29	0.0889718392940509	3.29	0.21664916022799	0.0542824167090515	0.0502275636380715	0.1395	0.0621	0.0055	0.003	0.0208	0.003	0.0027	0.0183	0.1515	0.0126	0.0153	0.0074	0.0879	0.0181	0.0069	0.0032	0.0026	0.1192	0.0947	0.0088	0.0085	0.0072	0.0237	0.0071	0.0143	0.1534
9	rs12351628	126178147	1.29	0.0889718392940509	3.3	0.2063056077908	0.0607298806468416	0.046150496103124	0.1394	0.0619	0.0055	0.003	0.0208	0.0031	0.0028	0.0183	0.1515	0.0126	0.0152	0.0074	0.088	0.018	0.0069	0.0032	0.0026	0.1194	0.0945	0.0088	0.0085	0.0072	0.0237	0.0071	0.0143	0.1533
9	rs7851052	126179204	1.29	0.0889718392940509	3.29	0.21664916022799	0.0480535695719482	0.0456222928347064	0.1396	0.0622	0.0055	0.0028	0.0208	0.0031	0.0027	0.0183	0.1516	0.0126	0.0152	0.0074	0.0877	0.0181	0.0069	0.0032	0.0026	0.1193	0.0946	0.0089	0.0084	0.0072	0.0235	0.0071	0.0143	0.1535
9	rs6478612	126182091	1.29	0.0889718392940509	3.28	0.227357389834261	0.041947424074389	0.0247128204185027	0.1392	0.0625	0.0053	0.0028	0.021	0.003	0.0028	0.0185	0.151	0.0127	0.015	0.0075	0.0872	0.0183	0.0071	0.0031	0.0025	0.1192	0.0932	0.009	0.009	0.0071	0.0237	0.007	0.0143	0.155
9	rs55837457	126186723	1.27	0.118479912290321	3.28	0.227357389834261	0.0606178421753617	0.0187463260199467	0.1396	0.064	0.0051	0.0027	0.0213	0.0028	0.0028	0.0188	0.1503	0.0134	0.0148	0.0076	0.0881	0.0178	0.0073	0.0027	0.0022	0.1204	0.0909	0.0089	0.0093	0.0068	0.0234	0.0066	0.0144	0.1549
9	rs73664359	126186783	1.27	0.118479912290321	3.28	0.227357389834261	0.0612357480914644	0.0191739824496588	0.1396	0.064	0.0051	0.0027	0.0213	0.0028	0.0028	0.0188	0.1503	0.0134	0.0148	0.0076	0.0882	0.0178	0.0073	0.0027	0.0022	0.1204	0.0909	0.0089	0.0093	0.0068	0.0234	0.0066	0.0144	0.1549
9	rs12335741	126188639	1.27	0.118479912290321	3.28	0.227357389834261	0.0635369545915299	0.0214237149968602	0.1396	0.0641	0.0052	0.0027	0.0213	0.0028	0.0028	0.0188	0.1502	0.0134	0.0147	0.0076	0.0882	0.0178	0.0073	0.0027	0.0022	0.1205	0.0909	0.0089	0.0093	0.0067	0.0234	0.0066	0.0144	0.155
9	rs72755177	126195241	1.27	0.118479912290321	3.27	0.2384362992664	0.0764577322126963	0.0256936337481979	0.1396	0.0643	0.0051	0.0026	0.0213	0.0028	0.0028	0.0189	0.15	0.0134	0.0144	0.0076	0.0883	0.0178	0.0073	0.0026	0.0022	0.1208	0.0907	0.0087	0.0092	0.0067	0.0232	0.0066	0.0144	0.1555
9	rs62581072	126201742	1.27	0.118479912290321	3.26	0.249891789602986	0.0807237590515604	0.0267383323651783	0.1397	0.0644	0.0051	0.0026	0.0213	0.0028	0.0028	0.0189	0.15	0.0134	0.0144	0.0076	0.0883	0.0178	0.0073	0.0026	0.0022	0.1209	0.0907	0.0087	0.0092	0.0066	0.0232	0.0066	0.0144	0.1557
9	rs77483144	126209788	1.27	0.118479912290321	3.26	0.249891789602986	0.0863314808606199	0.0284128298896512	0.1397	0.0645	0.0051	0.0026	0.0213	0.0028	0.0028	0.0189	0.1499	0.0134	0.0143	0.0076	0.0884	0.0178	0.0073	0.0026	0.0022	0.121	0.0906	0.0086	0.0091	0.0066	0.0232	0.0066	0.0144	0.1558
9	rs72755182	126214819	1.27	0.118479912290321	3.27	0.2384362992664	0.0859095641822199	0.0293157949813175	0.1397	0.0645	0.0051	0.0026	0.0213	0.0028	0.0028	0.019	0.1499	0.0134	0.0143	0.0076	0.0884	0.0178	0.0073	0.0026	0.0022	0.1211	0.0906	0.0086	0.0091	0.0066	0.0231	0.0066	0.0143	0.1558
9	rs3829851	126219706	1.26	0.135727966888585	3.27	0.2384362992664	0.0890102910543009	0.0310627448679823	0.1396	0.0644	0.0051	0.0026	0.0213	0.0028	0.0028	0.019	0.15	0.0134	0.0143	0.0076	0.0884	0.0177	0.0072	0.0026	0.0022	0.1212	0.0906	0.0086	0.0091	0.0066	0.0231	0.0066	0.0143	0.1559
9	rs61736953	126220114	1.26	0.135727966888585	3.25	0.261729658797372	0.090357143668292	0.0307193793450921	0.1396	0.0644	0.0051	0.0026	0.0213	0.0029	0.0028	0.019	0.15	0.0134	0.0143	0.0076	0.0884	0.0177	0.0073	0.0026	0.0022	0.1212	0.0906	0.0086	0.0091	0.0066	0.0231	0.0066	0.0143	0.1559
9	rs62579167	126227533	1.26	0.135727966888585	3.23	0.286575202599778	0.0908897729362469	0.030915371327677	0.1397	0.0644	0.0051	0.0025	0.0213	0.0029	0.0028	0.019	0.1499	0.0134	0.0143	0.0075	0.0884	0.0178	0.0073	0.0025	0.0022	0.1212	0.0906	0.0086	0.0091	0.0066	0.0231	0.0066	0.0144	0.1559
9	rs72755190	126233079	1.26	0.135727966888585	3.22	0.299593947381755	0.0923279766995612	0.0309644597108265	0.1397	0.0644	0.0051	0.0025	0.0213	0.0029	0.0028	0.019	0.1499	0.0134	0.0143	0.0075	0.0884	0.0178	0.0073	0.0025	0.0022	0.1212	0.0906	0.0086	0.0091	0.0066	0.0231	0.0066	0.0144	0.1559
9	rs78476679	126233634	1.26	0.135727966888585	3.22	0.299593947381755	0.0923279766995612	0.0309644597108265	0.1398	0.0644	0.0051	0.0025	0.0213	0.0029	0.0028	0.019	0.1499	0.0134	0.0143	0.0075	0.0884	0.0178	0.0073	0.0025	0.0022	0.1212	0.0906	0.0086	0.0091	0.0066	0.0231	0.0066	0.0144	0.1559
9	rs76167937	126247471	1.26	0.135727966888585	3.22	0.299593947381755	0.101414122536322	0.0330586696625765	0.1399	0.0645	0.005	0.0024	0.0214	0.0029	0.0028	0.019	0.1499	0.0134	0.0143	0.0073	0.0885	0.0178	0.0073	0.0024	0.0022	0.1212	0.0906	0.0086	0.0091	0.0066	0.023	0.0066	0.0145	0.156
9	rs77086544	126248437	1.26	0.135727966888585	3.21	0.313017210102667	0.103743211210399	0.0349557516974233	0.1399	0.0645	0.005	0.0024	0.0214	0.0029	0.0028	0.019	0.1499	0.0134	0.0143	0.0073	0.0885	0.0178	0.0073	0.0024	0.0022	0.1213	0.0906	0.0086	0.0091	0.0066	0.023	0.0066	0.0145	0.156
9	rs76222308	126249019	1.26	0.135727966888585	3.21	0.313017210102667	0.101518093421165	0.0360013524982591	0.1399	0.0645	0.0051	0.0024	0.0214	0.0029	0.0028	0.019	0.1499	0.0134	0.0143	0.0073	0.0885	0.0178	0.0073	0.0024	0.0022	0.1213	0.0906	0.0086	0.0091	0.0066	0.023	0.0066	0.0145	0.156
9	rs2564365	126250068	1.26	0.135727966888585	3.21	0.313017210102667	0.0970820010860345	0.0384051254745894	0.1399	0.0645	0.0052	0.0024	0.0214	0.0029	0.0028	0.019	0.15	0.0134	0.0143	0.0072	0.0885	0.0177	0.0073	0.0024	0.0022	0.1213	0.0905	0.0086	0.0091	0.0066	0.023	0.0066	0.0144	0.156
9	rs78229142	126260506	1.26	0.135727966888585	3.21	0.313017210102667	0.0911811331946226	0.0351116939589534	0.1399	0.0645	0.0051	0.0024	0.0213	0.0029	0.0028	0.019	0.15	0.0134	0.0143	0.0072	0.0885	0.0177	0.0073	0.0024	0.0022	0.1213	0.0905	0.0086	0.0091	0.0066	0.0231	0.0066	0.0145	0.156
9	rs2564362	126285646	1.26	0.135727966888585	3.2	0.326850259155197	0.101752271096374	0.0351116939589534	0.1398	0.0645	0.0051	0.0025	0.0213	0.0029	0.0028	0.0191	0.1502	0.0135	0.0142	0.0072	0.0885	0.0176	0.0073	0.0024	0.0022	0.1213	0.0904	0.0085	0.009	0.0066	0.0233	0.0066	0.0144	0.1559
9	rs72757115	126286110	1.26	0.135727966888585	3.2	0.326850259155197	0.102744735491175	0.0344898318453624	0.1397	0.0646	0.0051	0.0024	0.0212	0.0029	0.0029	0.0191	0.1503	0.0136	0.0142	0.0071	0.0885	0.0176	0.0074	0.0023	0.0022	0.1213	0.0904	0.0085	0.009	0.0066	0.0234	0.0066	0.0144	0.1558
9	rs17285285	126286277	1.26	0.135727966888585	3.2	0.326850259155197	0.100791693423988	0.036264948426198	0.1396	0.0647	0.0051	0.0024	0.0212	0.0029	0.0029	0.0191	0.1504	0.0136	0.0142	0.0071	0.0884	0.0176	0.0074	0.0023	0.0021	0.1213	0.0904	0.0085	0.009	0.0067	0.0235	0.0066	0.0144	0.1559
9	rs4838066	126304306	1.26	0.135727966888585	3.2	0.326850259155197	0.123688790681124	0.0387853668883745	0.1393	0.0648	0.0051	0.0024	0.021	0.0028	0.003	0.0192	0.151	0.0139	0.0141	0.007	0.0883	0.0174	0.0075	0.0021	0.0021	0.1214	0.0901	0.0085	0.0088	0.0068	0.0239	0.0065	0.0143	0.1558
9	rs78189434	126309260	1.26	0.135727966888585	3.18	0.355766254763284	0.123542002842402	0.036264948426198	0.1394	0.0649	0.0051	0.0024	0.021	0.0028	0.003	0.0192	0.1511	0.014	0.0141	0.0069	0.0883	0.0174	0.0075	0.0021	0.002	0.1212	0.0901	0.0085	0.0088	0.0068	0.0239	0.0065	0.0144	0.1558
9	rs117715503	126314591	1.26	0.135727966888585	3.18	0.355766254763284	0.128291894068538	0.0354767928393721	0.1395	0.065	0.005	0.0024	0.021	0.0028	0.003	0.0192	0.1512	0.014	0.0141	0.0069	0.0883	0.0174	0.0075	0.002	0.002	0.1211	0.0902	0.0085	0.0088	0.0068	0.0239	0.0065	0.0144	0.1558
9	rs72757117	126319507	1.26	0.135727966888585	3.18	0.355766254763284	0.136929053488877	0.0369011486099333	0.1396	0.0651	0.005	0.0023	0.0209	0.0028	0.003	0.0192	0.1513	0.014	0.0141	0.0068	0.0883	0.0174	0.0075	0.002	0.002	0.121	0.0902	0.0084	0.0088	0.0068	0.0239	0.0065	0.0144	0.1559
9	rs10986054	126323601	1.26	0.135727966888585	3.18	0.355766254763284	0.144160844720397	0.0429647877345991	0.1396	0.0651	0.005	0.0023	0.0209	0.0028	0.003	0.0193	0.1513	0.0141	0.0141	0.0068	0.0883	0.0174	0.0076	0.0019	0.0019	0.1209	0.0902	0.0084	0.0088	0.0068	0.0239	0.0064	0.0144	0.1559
9	rs75102362	126339921	1.26	0.135727966888585	3.18	0.355766254763284	0.135994067366669	0.0399362256014558	0.1396	0.0652	0.005	0.0023	0.0209	0.0027	0.003	0.0193	0.1516	0.0142	0.0141	0.0068	0.088	0.0175	0.0075	0.0019	0.0019	0.1209	0.09	0.0084	0.0088	0.0068	0.024	0.0064	0.0144	0.156
9	rs7852296	126352218	1.26	0.135727966888585	3.17	0.370859203571921	0.137679813502954	0.0413820422838874	0.1397	0.0653	0.0049	0.0022	0.0209	0.0027	0.0029	0.0194	0.1518	0.0143	0.0141	0.0067	0.0877	0.0176	0.0075	0.0018	0.0019	0.1209	0.0898	0.0083	0.0088	0.0068	0.0243	0.0064	0.0145	0.1562
9	rs77279938	126408955	1.26	0.135727966888585	3.14	0.418735639412168	0.120917953411099	0.0416627261370091	0.1396	0.0656	0.0048	0.0022	0.0208	0.0027	0.0028	0.0193	0.1522	0.0144	0.0141	0.0067	0.0877	0.0176	0.0073	0.0017	0.0018	0.1208	0.0892	0.0082	0.0087	0.0069	0.0244	0.0062	0.0145	0.157
9	rs116869960	126415369	1.26	0.135727966888585	3.14	0.418735639412168	0.118071124296243	0.041214040100107	0.1396	0.0656	0.0048	0.0022	0.0208	0.0027	0.0028	0.0193	0.1522	0.0144	0.0141	0.0067	0.0878	0.0177	0.0073	0.0017	0.0018	0.1207	0.0892	0.0082	0.0086	0.0069	0.0244	0.0062	0.0145	0.1571
9	rs117889661	126422234	1.26	0.135727966888585	3.13	0.435575753324506	0.117785870790606	0.041046344365315	0.1396	0.0656	0.0048	0.0022	0.0208	0.0027	0.0027	0.0195	0.1522	0.0144	0.0141	0.0067	0.0878	0.0176	0.0073	0.0017	0.0018	0.1207	0.0891	0.0082	0.0086	0.0069	0.0244	0.0062	0.0145	0.1571
9	rs80264709	126435330	1.26	0.135727966888585	3.13	0.435575753324506	0.115970250232066	0.0420006674665008	0.1396	0.0657	0.0048	0.0022	0.0209	0.0027	0.0027	0.0195	0.1523	0.0144	0.0141	0.0067	0.0878	0.0176	0.0073	0.0017	0.0018	0.1206	0.089	0.0081	0.0086	0.0069	0.0244	0.0061	0.0145	0.1572
9	rs55748676	126436006	1.26	0.135727966888585	3.12	0.452863978564029	0.11733034405262	0.042283217594939	0.1396	0.0657	0.0048	0.0022	0.0209	0.0026	0.0027	0.0195	0.1523	0.0144	0.0142	0.0067	0.0878	0.0176	0.0073	0.0016	0.0018	0.1206	0.089	0.0081	0.0086	0.0069	0.0244	0.0061	0.0145	0.1572
9	rs111719054	126437639	1.26	0.135727966888585	3.11	0.470604638115432	0.114563822635239	0.040323211082813	0.1396	0.0657	0.0048	0.0022	0.0209	0.0026	0.0027	0.0195	0.1523	0.0144	0.0142	0.0067	0.0878	0.0176	0.0073	0.0016	0.0018	0.1205	0.0891	0.0081	0.0086	0.0069	0.0244	0.0061	0.0146	0.1572
9	rs111810142	126439500	1.26	0.135727966888585	3.11	0.470604638115432	0.113948332781825	0.0403786316930395	0.1396	0.0657	0.0048	0.0022	0.0209	0.0026	0.0027	0.0195	0.1523	0.0144	0.0142	0.0067	0.0878	0.0176	0.0073	0.0016	0.0018	0.1204	0.0891	0.0081	0.0086	0.0069	0.0244	0.0061	0.0146	0.1573
9	rs10986088	126443959	1.26	0.135727966888585	3.1	0.488801954490689	0.112058792538599	0.0414942138465787	0.1396	0.0658	0.0048	0.0022	0.0209	0.0026	0.0027	0.0195	0.1525	0.0144	0.0142	0.0067	0.0878	0.0177	0.0073	0.0016	0.0018	0.1203	0.0889	0.008	0.0086	0.0069	0.0244	0.006	0.0146	0.1575
9	rs10818854	126446778	1.26	0.135727966888585	3.1	0.488801954490689	0.110079292398465	0.0423398292037379	0.1395	0.0658	0.0048	0.0022	0.0209	0.0026	0.0027	0.0195	0.1525	0.0144	0.0142	0.0067	0.0878	0.0177	0.0073	0.0016	0.0018	0.1202	0.0889	0.008	0.0086	0.0069	0.0244	0.006	0.0146	0.1576
9	rs60775187	126472705	1.26	0.135727966888585	3.09	0.50746005104726	0.102247752326598	0.041046344365315	0.1393	0.066	0.0048	0.0022	0.0208	0.0026	0.0027	0.0195	0.1528	0.0145	0.0143	0.0066	0.088	0.0177	0.0073	0.0016	0.0018	0.1198	0.0887	0.0077	0.0086	0.0069	0.0248	0.006	0.015	0.1573
9	rs76275537	126479927	1.26	0.135727966888585	3.09	0.50746005104726	0.102117216949144	0.0413260075238987	0.1393	0.0661	0.0048	0.0022	0.0208	0.0026	0.0027	0.0195	0.1528	0.0145	0.0143	0.0066	0.088	0.0176	0.0072	0.0016	0.0018	0.1197	0.0887	0.0076	0.0086	0.0069	0.0249	0.006	0.0151	0.1573
9	rs4388514	126480242	1.26	0.135727966888585	3.08	0.526582953384854	0.100610602284591	0.0411022088758644	0.1394	0.0661	0.0048	0.0022	0.0208	0.0026	0.0027	0.0195	0.153	0.0146	0.0143	0.0066	0.088	0.0177	0.0072	0.0015	0.0018	0.1196	0.0887	0.0076	0.0086	0.0069	0.0248	0.006	0.0151	0.1572
9	rs34815426	126496477	1.26	0.135727966888585	3.08	0.526582953384854	0.100094319928571	0.0399914064391814	0.1394	0.0661	0.0048	0.0022	0.0208	0.0026	0.0027	0.0195	0.153	0.0146	0.0143	0.0066	0.088	0.0177	0.0072	0.0015	0.0018	0.1196	0.0887	0.0076	0.0086	0.0069	0.0248	0.006	0.0151	0.1572
9	rs9785285	126520068	1.26	0.135727966888585	3.08	0.526582953384854	0.107392991221869	0.0449222099932158	0.1387	0.0664	0.0049	0.0022	0.0208	0.0026	0.0027	0.0194	0.1535	0.0145	0.0142	0.0066	0.0885	0.0175	0.0073	0.0015	0.0017	0.1195	0.0886	0.0076	0.0086	0.0069	0.0247	0.0059	0.015	0.1572
9	rs73667915	126524082	1.26	0.135727966888585	3.07	0.546174590811499	0.112945564110255	0.0435364726885953	0.1387	0.0664	0.0049	0.0023	0.0208	0.0026	0.0027	0.0195	0.1536	0.0145	0.0142	0.0066	0.0886	0.0175	0.0073	0.0015	0.0017	0.1194	0.0886	0.0076	0.0086	0.0069	0.0247	0.0059	0.015	0.1572
9	rs12343069	126524191	1.26	0.135727966888585	3.07	0.546174590811499	0.113112313375266	0.0431930576895719	0.1387	0.0664	0.0049	0.0023	0.0208	0.0026	0.0027	0.0195	0.1537	0.0145	0.0142	0.0066	0.0886	0.0175	0.0073	0.0015	0.0017	0.1194	0.0886	0.0076	0.0086	0.0069	0.0247	0.0059	0.015	0.1571
9	rs2479106	126525212	1.26	0.135727966888585	3.07	0.546174590811499	0.112640250547433	0.0405450987432541	0.1386	0.0664	0.0049	0.0023	0.0208	0.0026	0.0027	0.0195	0.1536	0.0145	0.0143	0.0066	0.0886	0.0176	0.0074	0.0015	0.0017	0.1193	0.0885	0.0076	0.0086	0.0069	0.0247	0.0059	0.0151	0.157
9	rs12338104	126535864	1.26	0.135727966888585	3.02	0.651294786134349	0.109342590600793	0.0375423738205009	0.1385	0.0665	0.0049	0.0023	0.0208	0.0026	0.0027	0.0194	0.1539	0.0146	0.0142	0.0066	0.0887	0.0176	0.0074	0.0015	0.0017	0.1193	0.0886	0.0076	0.0086	0.007	0.0246	0.0059	0.015	0.1569
9	rs79565874	126543307	1.26	0.135727966888585	2.93	0.871659766409689	0.105571623482515	0.0371677161631349	0.1384	0.0665	0.0049	0.0023	0.0208	0.0026	0.0026	0.0194	0.154	0.0146	0.0144	0.0065	0.0887	0.0175	0.0074	0.0015	0.0017	0.1193	0.0886	0.0076	0.0086	0.007	0.0246	0.0059	0.015	0.1568
9	rs117119753	126545276	1.26	0.135727966888585	2.46	2.7360461259182	0.112086438962791	0.0376497319331848	0.1385	0.0665	0.0049	0.0023	0.0208	0.0026	0.0026	0.0194	0.1541	0.0146	0.0143	0.0066	0.0888	0.0175	0.0074	0.0014	0.0017	0.1193	0.0886	0.0076	0.0085	0.007	0.0246	0.0059	0.015	0.1567
9	rs117459446	126572504	1.25	0.154769873779188	2.44	2.8434511997987	0.139314914678692	0.0452716521460771	0.138	0.0666	0.0049	0.0022	0.0207	0.0025	0.0025	0.0194	0.1551	0.0147	0.0141	0.0065	0.0893	0.0175	0.0075	0.0014	0.0017	0.1192	0.0889	0.0077	0.0083	0.0071	0.0242	0.0059	0.0149	0.1563
9	rs72757141	126586649	1.25	0.154769873779188	2.44	2.8434511997987	0.141598013520658	0.046032885392933	0.1379	0.0667	0.0049	0.0022	0.0207	0.0025	0.0025	0.0193	0.1552	0.0147	0.0141	0.0065	0.0893	0.0175	0.0075	0.0014	0.0017	0.1192	0.0889	0.0077	0.0083	0.0071	0.0242	0.0059	0.0149	0.1563
9	rs77137078	126592108	1.25	0.154769873779188	2.43	2.89803993830138	0.142619853437528	0.0462093511636146	0.1379	0.0667	0.0049	0.0022	0.0207	0.0025	0.0025	0.0193	0.1552	0.0147	0.0141	0.0065	0.0893	0.0175	0.0075	0.0014	0.0017	0.1192	0.0889	0.0077	0.0083	0.0071	0.0242	0.0059	0.0149	0.1563
9	rs543070	126596547	1.25	0.154769873779188	2.35	3.35611651085308	0.143838990071278	0.0464451025274072	0.1379	0.0667	0.0049	0.0022	0.0207	0.0025	0.0025	0.0193	0.1552	0.0147	0.0141	0.0065	0.0893	0.0175	0.0075	0.0014	0.0017	0.1192	0.0889	0.0077	0.0083	0.0071	0.0242	0.0059	0.0149	0.1563
9	rs17290683	126598582	1.25	0.154769873779188	2.33	3.47659608827842	0.140612290605627	0.0456808493126426	0.1378	0.0667	0.0049	0.0022	0.0207	0.0025	0.0025	0.0193	0.1552	0.0147	0.0141	0.0066	0.0893	0.0175	0.0075	0.0014	0.0017	0.1192	0.0889	0.0077	0.0083	0.0072	0.0242	0.0059	0.0149	0.1563
9	rs77596016	126607582	1.25	0.154769873779188	2.32	3.53773348261029	0.142363981982807	0.045505279576202	0.1378	0.0667	0.0049	0.0023	0.0207	0.0025	0.0025	0.0193	0.1552	0.0147	0.014	0.0066	0.0894	0.0175	0.0075	0.0014	0.0017	0.1192	0.0889	0.0077	0.0083	0.0072	0.0242	0.0059	0.0149	0.1561
9	rs117553023	126617260	1.25	0.154769873779188	2.31	3.59947008318068	0.140707503213311	0.0453883993183297	0.1379	0.0667	0.0049	0.0023	0.0207	0.0025	0.0025	0.0193	0.1553	0.0147	0.014	0.0065	0.0895	0.0176	0.0075	0.0014	0.0017	0.1191	0.0889	0.0077	0.0082	0.0072	0.0242	0.0059	0.0149	0.1559
9	rs72757151	126649211	1.25	0.154769873779188	2.31	3.59947008318068	0.143453330621956	0.0453883993183297	0.1378	0.0667	0.0049	0.0023	0.0208	0.0025	0.0025	0.0193	0.1554	0.0147	0.0141	0.0065	0.0896	0.0176	0.0075	0.0014	0.0017	0.119	0.0888	0.0077	0.0082	0.0072	0.0242	0.0059	0.0149	0.1556
9	rs10986127	126658313	1.25	0.154769873779188	2.25	3.98250494848424	0.143710368303555	0.0450967811091947	0.1378	0.0667	0.0049	0.0023	0.0208	0.0025	0.0025	0.0193	0.1554	0.0148	0.0141	0.0065	0.0897	0.0176	0.0075	0.0014	0.0017	0.119	0.0888	0.0077	0.0082	0.0072	0.0242	0.0059	0.0149	0.1556
9	rs118017531	126671915	1.25	0.154769873779188	2.18	4.45682385932971	0.144193053776195	0.045505279576202	0.1378	0.0667	0.0049	0.0023	0.0208	0.0025	0.0025	0.0193	0.1556	0.0148	0.0141	0.0065	0.0897	0.0176	0.0075	0.0014	0.0017	0.1189	0.0889	0.0077	0.0082	0.0072	0.0241	0.0059	0.0149	0.1555
9	rs10986135	126678515	1.25	0.154769873779188	2.15	4.66918970214817	0.144160844720397	0.0459741297644504	0.1377	0.0667	0.0049	0.0023	0.0208	0.0025	0.0026	0.0194	0.1557	0.0148	0.0141	0.0065	0.0898	0.0176	0.0075	0.0014	0.0017	0.1189	0.0889	0.0077	0.0082	0.0071	0.0241	0.0059	0.0149	0.1554
9	rs12115299	126685898	1.25	0.154769873779188	2.15	4.66918970214817	0.148974471477342	0.0451550381444514	0.1377	0.0667	0.0049	0.0023	0.0208	0.0025	0.0025	0.0194	0.1559	0.0148	0.0141	0.0065	0.09	0.0177	0.0075	0.0014	0.0018	0.1187	0.0889	0.0077	0.0082	0.0071	0.024	0.0059	0.0149	0.1551
9	rs113702595	126692705	1.25	0.154769873779188	2.13	4.81380447230854	0.147076844820644	0.0478707019911049	0.1377	0.0668	0.0048	0.0023	0.0207	0.0025	0.0025	0.0195	0.1562	0.0149	0.0141	0.0065	0.0901	0.0177	0.0075	0.0014	0.0018	0.1185	0.0889	0.0077	0.0082	0.0071	0.0239	0.0058	0.0149	0.155
9	rs62579216	126692778	1.25	0.154769873779188	2.13	4.81380447230854	0.147533569820667	0.0474529424759865	0.1377	0.0668	0.0048	0.0023	0.0207	0.0025	0.0025	0.0195	0.1562	0.0149	0.0141	0.0065	0.0901	0.0177	0.0075	0.0014	0.0018	0.1185	0.0889	0.0077	0.0082	0.0071	0.0239	0.0058	0.0149	0.155
9	rs62579217	126701570	1.25	0.154769873779188	2.13	4.81380447230854	0.156371400426296	0.0601418752513562	0.1377	0.067	0.0048	0.0023	0.0207	0.0025	0.0025	0.0195	0.1566	0.0149	0.0141	0.0064	0.0903	0.0177	0.0075	0.0015	0.0019	0.1187	0.0887	0.0076	0.0081	0.0072	0.0234	0.0057	0.015	0.1544
9	rs117852932	126701576	1.25	0.154769873779188	2.08	5.18599626227078	0.156371400426296	0.0606046119938404	0.1377	0.067	0.0048	0.0023	0.0207	0.0025	0.0025	0.0195	0.1566	0.0149	0.0141	0.0064	0.0903	0.0177	0.0075	0.0015	0.0019	0.1187	0.0887	0.0076	0.0081	0.0072	0.0234	0.0057	0.015	0.1545
9	rs3861865	126717458	1.24	0.175701215111077	2.05	5.41663261834341	0.194005470533735	0.0698192862789994	0.1375	0.0675	0.0046	0.0025	0.0205	0.0026	0.0026	0.0195	0.1574	0.0149	0.0143	0.0064	0.0907	0.018	0.0076	0.0018	0.002	0.1191	0.0883	0.0073	0.008	0.0074	0.0225	0.0057	0.0152	0.1533
9	rs117708120	126719389	1.24	0.175701215111077	2.04	5.49473376185073	0.207436120137288	0.0828593539718707	0.1375	0.0677	0.0046	0.0026	0.0204	0.0026	0.0026	0.0195	0.1576	0.015	0.0143	0.0064	0.0909	0.018	0.0076	0.0019	0.0021	0.1192	0.0881	0.0072	0.008	0.0074	0.0222	0.0056	0.0152	0.1529
9	rs10760302	126722647	1.24	0.175701215111077	2	5.81325907676358	0.215845086457604	0.0783131756730499	0.1374	0.0678	0.0046	0.0026	0.0203	0.0026	0.0026	0.0195	0.1577	0.015	0.0144	0.0064	0.091	0.0181	0.0076	0.0019	0.0021	0.1192	0.088	0.0071	0.008	0.0074	0.022	0.0057	0.0152	0.1526
9	rs10986159	126722993	1.24	0.175701215111077	1.93	6.39429139835774	0.208990979540589	0.0818067822017122	0.1375	0.0678	0.0046	0.0026	0.0203	0.0026	0.0026	0.0195	0.1578	0.015	0.0144	0.0064	0.091	0.0181	0.0076	0.0019	0.0021	0.1192	0.088	0.0071	0.008	0.0074	0.022	0.0058	0.0152	0.1525
9	rs4838088	126733932	1.22	0.223600634562227	2.36	3.29677309045763	0.17892079786799	0.0622695120060859	0.1383	0.0675	0.0046	0.0028	0.0201	0.0027	0.0028	0.0196	0.1589	0.0149	0.0144	0.0068	0.0916	0.018	0.0076	0.002	0.0023	0.1179	0.0877	0.0069	0.008	0.0076	0.0222	0.006	0.0153	0.1505
9	rs78311191	126745622	1.22	0.223600634562227	2.63	1.91757534882317	0.183376297072245	0.0526960692044139	0.1386	0.0673	0.0045	0.0028	0.0202	0.0028	0.0028	0.0196	0.1593	0.0149	0.0143	0.0069	0.0918	0.0181	0.0076	0.0021	0.0024	0.1172	0.0873	0.0072	0.0081	0.0076	0.022	0.0061	0.0153	0.15
9	rs7045744	126745697	1.22	0.223600634562227	2.66	1.79046711851491	0.183933034810592	0.0525091471335297	0.1386	0.0673	0.0045	0.0028	0.0202	0.0028	0.0028	0.0196	0.1593	0.0149	0.0143	0.0069	0.0918	0.0181	0.0076	0.0021	0.0024	0.1172	0.0874	0.0072	0.0081	0.0077	0.022	0.0061	0.0153	0.15
9	rs72616649	126755160	1.22	0.223600634562227	2.69	1.66847647402654	0.162075558298139	0.0411022088758644	0.1386	0.0671	0.0045	0.003	0.0204	0.0029	0.0029	0.0196	0.1594	0.0149	0.0144	0.007	0.0915	0.0181	0.0077	0.0023	0.0026	0.1162	0.087	0.0072	0.0082	0.0076	0.0221	0.0062	0.0155	0.15
9	rs72757169	126758026	1.22	0.223600634562227	2.79	1.29830379804321	0.111920623482077	0.0377572290299167	0.1389	0.0674	0.0046	0.0031	0.0206	0.003	0.0031	0.0195	0.1597	0.0149	0.0145	0.0071	0.0909	0.0183	0.0078	0.0024	0.0029	0.1144	0.087	0.0071	0.0084	0.0076	0.0222	0.0064	0.0157	0.1491
9	rs2098209	126758607	1.21	0.250745108472337	2.79	1.29830379804321	0.105278806202435	0.0370076710181459	0.139	0.0674	0.0046	0.0032	0.0207	0.0032	0.0032	0.0195	0.1599	0.0149	0.0145	0.0072	0.0908	0.0183	0.0078	0.0025	0.003	0.1138	0.087	0.007	0.0084	0.0076	0.0223	0.0065	0.0157	0.1489
9	rs34032413	126759510	1.21	0.250745108472337	2.8	1.26433078213629	0.0960990680790236	0.0283656717039014	0.139	0.0675	0.0046	0.0032	0.0208	0.0033	0.0033	0.0195	0.1601	0.0149	0.0145	0.0073	0.0906	0.0183	0.0079	0.0026	0.0031	0.1129	0.0869	0.007	0.0085	0.0076	0.0225	0.0067	0.0157	0.1484
9	rs10125297	126759749	1.21	0.250745108472337	2.8	1.26433078213629	0.0877473824099218	0.0250229323162157	0.139	0.0674	0.0046	0.0032	0.0209	0.0033	0.0033	0.0195	0.1602	0.0149	0.0147	0.0074	0.0906	0.0183	0.0079	0.0026	0.0031	0.1128	0.0868	0.007	0.0085	0.0077	0.0224	0.0067	0.0157	0.1484
9	rs12553483	126761008	1.21	0.250745108472337	2.82	1.19802221324668	0.0694245301287284	0.0225514194646448	0.1395	0.0675	0.0047	0.0032	0.0209	0.0034	0.0034	0.0195	0.16	0.0151	0.0148	0.0076	0.0901	0.0183	0.0079	0.0027	0.0031	0.1124	0.0863	0.0069	0.0085	0.0078	0.0226	0.0069	0.0158	0.1478
9	rs79165010	126764654	1.21	0.250745108472337	2.82	1.19802221324668	0.0670643568680196	0.0141866110233207	0.1406	0.0674	0.0048	0.0034	0.021	0.0035	0.0035	0.0195	0.1598	0.0153	0.015	0.0077	0.0894	0.0185	0.0081	0.0029	0.0032	0.1116	0.0848	0.0068	0.0085	0.008	0.0233	0.0071	0.016	0.1471
9	rs57211452	126765624	1.21	0.250745108472337	2.83	1.16568278487026	0.065206665427184	0.0151804088139187	0.1409	0.0674	0.0049	0.0034	0.021	0.0036	0.0035	0.0195	0.1598	0.0154	0.0151	0.0077	0.0891	0.0185	0.0082	0.003	0.0033	0.1112	0.0847	0.0067	0.0085	0.008	0.0233	0.0072	0.0161	0.1469
9	rs34379480	126766102	1.21	0.250745108472337	2.83	1.16568278487026	0.0575901952205312	0.0145937694185621	0.141	0.0674	0.0049	0.0034	0.021	0.0036	0.0035	0.0195	0.1597	0.0154	0.0151	0.0077	0.089	0.0186	0.0082	0.003	0.0033	0.111	0.0845	0.0067	0.0085	0.0081	0.0234	0.0072	0.0161	0.1468
9	rs56394936	126766227	1.21	0.250745108472337	2.84	1.13388392478305	0.0570507361586352	0.0144574109197485	0.141	0.0674	0.0049	0.0035	0.021	0.0036	0.0035	0.0195	0.1597	0.0154	0.0151	0.0077	0.089	0.0186	0.0082	0.003	0.0033	0.1109	0.0844	0.0067	0.0085	0.0081	0.0234	0.0072	0.0161	0.1468
9	rs75950711	126767320	1.21	0.250745108472337	2.84	1.13388392478305	0.052482014390359	0.0129997392291105	0.1413	0.0678	0.005	0.0035	0.021	0.0037	0.0036	0.0196	0.1596	0.0154	0.0151	0.0077	0.0889	0.0186	0.0082	0.0031	0.0033	0.1105	0.084	0.0067	0.0085	0.0081	0.0236	0.0072	0.0161	0.1466
9	rs78442930	126768501	1.21	0.250745108472337	2.87	1.0417097985148	0.0465676951720023	0.0110484281145663	0.1416	0.0681	0.0051	0.0036	0.021	0.0037	0.0036	0.0197	0.1595	0.0155	0.0151	0.0077	0.0887	0.0186	0.0082	0.0032	0.0034	0.1101	0.0835	0.0066	0.0086	0.0081	0.0239	0.0072	0.0161	0.1464
9	rs72757173	126769389	1.21	0.250745108472337	2.87	1.0417097985148	0.0457592679401495	0.0109299673986953	0.1417	0.0682	0.0051	0.0036	0.0211	0.0037	0.0036	0.0197	0.1594	0.0155	0.0151	0.0077	0.0887	0.0186	0.0082	0.0032	0.0034	0.11	0.0834	0.0066	0.0086	0.008	0.0239	0.0071	0.0161	0.1464
9	rs2041546	126772004	1.21	0.250745108472337	2.88	1.01205197621114	0.046100121573833	0.0100339926587391	0.1417	0.0683	0.0051	0.0036	0.0211	0.0037	0.0036	0.0197	0.1594	0.0155	0.0151	0.0077	0.0887	0.0186	0.0082	0.0032	0.0034	0.11	0.0833	0.0066	0.0086	0.008	0.024	0.0071	0.0161	0.1463
9	rs60483758	126783820	1.21	0.250745108472337	2.93	0.871659766409689	0.0445039125464453	0.00955930625727686	0.1421	0.0683	0.0052	0.0036	0.0211	0.0038	0.0037	0.0197	0.1595	0.0156	0.0151	0.0077	0.0883	0.0186	0.0083	0.0033	0.0034	0.1096	0.0831	0.0066	0.0086	0.0081	0.0241	0.0071	0.0161	0.1461
9	rs7018496	126787067	1.21	0.250745108472337	2.93	0.871659766409689	0.0439302011804431	0.0107242275523274	0.1422	0.0683	0.0052	0.0036	0.0211	0.0038	0.0037	0.0197	0.1595	0.0156	0.0151	0.0077	0.0884	0.0186	0.0083	0.0033	0.0034	0.1095	0.083	0.0066	0.0086	0.0081	0.0241	0.0071	0.0161	0.146
9	rs917783	126790607	1.21	0.250745108472337	2.95	0.819141413036571	0.0505896851408827	0.00994936606218262	0.1427	0.0683	0.0052	0.0037	0.0212	0.0038	0.0037	0.0198	0.1595	0.0157	0.0151	0.0076	0.0885	0.0187	0.0083	0.0033	0.0034	0.1092	0.0827	0.0066	0.0086	0.0081	0.0243	0.0071	0.0161	0.1455
9	rs80119968	126791907	1.21	0.250745108472337	2.95	0.819141413036571	0.0475917866756997	0.0107534968452045	0.1427	0.0683	0.0053	0.0037	0.0212	0.0038	0.0037	0.0198	0.1596	0.0157	0.0151	0.0076	0.0885	0.0187	0.0083	0.0033	0.0034	0.1091	0.0827	0.0065	0.0086	0.0081	0.0243	0.007	0.0161	0.1455
9	rs79270314	126795834	1.21	0.250745108472337	3.21	0.313017210102667	0.0365275785182266	0.00573651506809697	0.1437	0.0683	0.0055	0.0037	0.0212	0.0039	0.0038	0.0196	0.1601	0.0157	0.0151	0.0076	0.0887	0.0186	0.0084	0.0035	0.0034	0.108	0.082	0.0065	0.0088	0.008	0.025	0.007	0.0158	0.1445
9	rs7860638	126800864	1.2	0.280131383133392	3.24	0.273955600409011	0.0340339301519108	0.00414350437471257	0.1446	0.0684	0.0057	0.0038	0.0212	0.0039	0.0038	0.0195	0.1606	0.0158	0.015	0.0076	0.0888	0.0186	0.0084	0.0037	0.0034	0.107	0.0813	0.0065	0.0089	0.0079	0.0257	0.007	0.0157	0.1436
9	rs10986181	126801596	1.2	0.280131383133392	3.25	0.261729658797372	0.0285965883842951	0.00356388253303536	0.1447	0.0684	0.0058	0.0038	0.0211	0.0039	0.0038	0.0195	0.1609	0.0157	0.015	0.0076	0.0889	0.0186	0.0084	0.0036	0.0034	0.107	0.0813	0.0065	0.0089	0.0078	0.0258	0.007	0.0157	0.1437
9	rs72757188	126804245	1.2	0.280131383133392	3.29	0.21664916022799	0.028219144062122	0.00374624136813535	0.1448	0.0685	0.0058	0.0038	0.0211	0.0039	0.0038	0.0194	0.161	0.0157	0.015	0.0076	0.0889	0.0185	0.0084	0.0036	0.0034	0.1069	0.0813	0.0065	0.0089	0.0078	0.0258	0.007	0.0157	0.1436
9	rs13288288	126805437	1.2	0.280131383133392	3.29	0.21664916022799	0.0284518523760488	0.00340237842037429	0.1449	0.0686	0.0058	0.0038	0.0211	0.0039	0.0038	0.0194	0.1611	0.0156	0.015	0.0076	0.0889	0.0185	0.0084	0.0036	0.0034	0.1069	0.0812	0.0064	0.0089	0.0078	0.0258	0.007	0.0157	0.1435
9	rs55721352	126805949	1.2	0.280131383133392	3.29	0.21664916022799	0.0285631416534761	0.00333891531445739	0.1449	0.0686	0.0058	0.0038	0.0211	0.0039	0.0038	0.0194	0.1611	0.0156	0.015	0.0075	0.0889	0.0184	0.0084	0.0036	0.0034	0.1069	0.0812	0.0065	0.0089	0.0078	0.0258	0.007	0.0157	0.1435
9	rs10114314	126808788	1.2	0.280131383133392	3.29	0.21664916022799	0.029498749206636	0.00225580778728023	0.1451	0.0688	0.0058	0.0038	0.0211	0.0039	0.0038	0.0194	0.1614	0.0156	0.015	0.0075	0.0888	0.0184	0.0084	0.0036	0.0034	0.1068	0.0812	0.0064	0.0089	0.0077	0.0258	0.0069	0.0156	0.1435
9	rs12344562	126811296	1.2	0.280131383133392	3.3	0.2063056077908	0.0316016606969214	0.00239824158174688	0.1451	0.0688	0.0059	0.0038	0.0211	0.0039	0.0038	0.0194	0.1615	0.0156	0.015	0.0075	0.0888	0.0184	0.0084	0.0036	0.0034	0.1067	0.0811	0.0064	0.009	0.0077	0.0258	0.0069	0.0156	0.1435
9	rs10118079	126823751	1.2	0.280131383133392	3.3	0.2063056077908	0.0323619007145031	0.00190326293230781	0.1453	0.0687	0.0059	0.0038	0.021	0.0039	0.0039	0.0193	0.1616	0.0155	0.0149	0.0074	0.0886	0.0183	0.0085	0.0037	0.0035	0.1067	0.081	0.0064	0.009	0.0077	0.0257	0.007	0.0156	0.1435
9	rs2025820	126824303	1.2	0.280131383133392	3.29	0.21664916022799	0.0322525186847541	0.00202108480483968	0.1452	0.0688	0.0059	0.0039	0.021	0.004	0.0039	0.0193	0.1618	0.0155	0.0149	0.0074	0.0884	0.0183	0.0085	0.0039	0.0035	0.1066	0.081	0.0065	0.009	0.0076	0.0258	0.007	0.0156	0.1435
9	rs7867354	126828591	1.2	0.280131383133392	3.28	0.227357389834261	0.0347576577027944	0.00181182809468872	0.1453	0.0688	0.0059	0.0038	0.0209	0.0042	0.0039	0.0193	0.1617	0.0155	0.015	0.0075	0.088	0.0182	0.0085	0.004	0.0035	0.1062	0.0809	0.0065	0.0091	0.0077	0.0259	0.007	0.0158	0.1437
9	rs61171878	126829334	1.2	0.280131383133392	3.28	0.227357389834261	0.0345661737291513	0.00196168281727883	0.1453	0.0688	0.0059	0.0038	0.0209	0.0042	0.0039	0.0193	0.1617	0.0155	0.015	0.0075	0.088	0.0182	0.0085	0.004	0.0035	0.1062	0.0809	0.0065	0.0091	0.0077	0.0259	0.007	0.0158	0.1437
9	rs10818916	126833832	1.2	0.280131383133392	3.29	0.21664916022799	0.0386473723659763	0.00200912573058092	0.145	0.069	0.0059	0.0038	0.0209	0.0042	0.0039	0.0194	0.1616	0.0155	0.015	0.0074	0.0882	0.0181	0.0086	0.0041	0.0034	0.106	0.081	0.0065	0.009	0.0077	0.026	0.0069	0.0159	0.1437
9	rs12686381	126837139	1.2	0.280131383133392	3.28	0.227357389834261	0.0485505417199147	0.00456243222801449	0.145	0.0691	0.0059	0.0038	0.0208	0.0042	0.004	0.0193	0.1614	0.0155	0.015	0.0074	0.088	0.0181	0.0086	0.0042	0.0033	0.1062	0.0808	0.0065	0.009	0.0077	0.026	0.0069	0.016	0.1435
9	rs7030688	126848143	1.2	0.280131383133392	3.28	0.227357389834261	0.0498163249016025	0.0054244304684325	0.1449	0.0692	0.0059	0.0039	0.0208	0.0041	0.0039	0.019	0.1614	0.0154	0.015	0.0075	0.0877	0.0177	0.0086	0.0044	0.0032	0.1059	0.0813	0.0065	0.009	0.0078	0.0263	0.0069	0.0161	0.144
9	rs10114020	126848584	1.2	0.280131383133392	3.28	0.227357389834261	0.0538673073253026	0.00818082769224919	0.1449	0.0692	0.0059	0.0039	0.0208	0.0041	0.0039	0.019	0.1614	0.0154	0.015	0.0075	0.0877	0.0177	0.0086	0.0044	0.0032	0.1061	0.0813	0.0065	0.009	0.0078	0.0263	0.0068	0.0162	0.1438
9	rs13284732	126848952	1.2	0.280131383133392	3.28	0.227357389834261	0.0559996337600461	0.0149029093293158	0.1449	0.0692	0.0059	0.0039	0.0208	0.0041	0.0039	0.019	0.1614	0.0154	0.015	0.0075	0.0876	0.0177	0.0086	0.0044	0.0032	0.1061	0.0812	0.0065	0.009	0.0078	0.0263	0.0068	0.0162	0.1439
9	rs74739271	126854507	1.21	0.250745108472337	3.28	0.227357389834261	0.0687129024867339	0.0328564964502637	0.146	0.0677	0.0062	0.0039	0.0201	0.0038	0.004	0.0188	0.1623	0.015	0.0156	0.0072	0.0853	0.0174	0.0088	0.0046	0.0034	0.1076	0.0801	0.006	0.0088	0.0077	0.0291	0.0067	0.0161	0.144
9	rs7857785	126855073	1.21	0.250745108472337	3.28	0.227357389834261	0.0662498808289503	0.0215476404171918	0.146	0.0677	0.0062	0.0039	0.0201	0.0038	0.004	0.0188	0.1624	0.015	0.0156	0.0072	0.0852	0.0174	0.0088	0.0046	0.0034	0.1077	0.0801	0.006	0.0088	0.0077	0.0292	0.0067	0.0161	0.144
9	rs12339948	126862521	1.21	0.250745108472337	3.28	0.227357389834261	0.0731390724877555	0.0158496618750186	0.1461	0.068	0.0062	0.0039	0.02	0.0037	0.004	0.0186	0.1626	0.0149	0.0157	0.0073	0.0849	0.017	0.0087	0.0046	0.0034	0.1079	0.08	0.006	0.0089	0.0077	0.0296	0.0066	0.016	0.1438
9	rs7045420	126863387	1.21	0.250745108472337	3.28	0.227357389834261	0.070367096290999	0.00859315483207594	0.1463	0.0681	0.0062	0.0039	0.02	0.0037	0.0041	0.0188	0.1627	0.0149	0.0157	0.0073	0.0848	0.0169	0.0087	0.0046	0.0034	0.1078	0.0799	0.0061	0.0089	0.0077	0.0297	0.0066	0.016	0.1438
9	rs10760322	126864242	1.21	0.250745108472337	3.28	0.227357389834261	0.10656026408301	0.00882970978596769	0.1464	0.0677	0.0063	0.0037	0.02	0.0035	0.004	0.0184	0.1635	0.0149	0.0155	0.0075	0.086	0.0167	0.0088	0.0044	0.0034	0.1084	0.0808	0.0061	0.0086	0.0077	0.03	0.0062	0.016	0.142
9	rs943484	126869829	1.2	0.280131383133392	3.28	0.227357389834261	0.123688790681124	0.00379683220899093	0.1465	0.0676	0.0062	0.0034	0.02	0.0032	0.0041	0.0177	0.1637	0.0146	0.0153	0.0077	0.0853	0.0167	0.0087	0.0042	0.0034	0.1086	0.0814	0.0063	0.0081	0.008	0.0304	0.006	0.0162	0.1431
9	rs76204549	126872466	1.2	0.280131383133392	3.29	0.21664916022799	0.147370357131715	0.00864543521770959	0.1459	0.0681	0.0059	0.0034	0.0199	0.0031	0.0041	0.0174	0.1637	0.0146	0.0153	0.0078	0.0851	0.0166	0.0088	0.0042	0.0033	0.1086	0.0818	0.0063	0.0081	0.008	0.0305	0.0059	0.0163	0.1435
9	rs117790707	126877257	1.2	0.280131383133392	3.29	0.21664916022799	0.155730033624531	0.0064108863805996	0.1459	0.0683	0.0059	0.0034	0.0199	0.003	0.0041	0.0172	0.1637	0.0146	0.0153	0.0079	0.0848	0.0167	0.0088	0.004	0.0033	0.1085	0.0818	0.0063	0.0081	0.0081	0.0306	0.0059	0.0163	0.144
9	rs12002771	126879138	1.19	0.311838986457593	3.29	0.21664916022799	0.147991136523126	0.00335472015354294	0.1459	0.0683	0.0058	0.0034	0.0199	0.003	0.0041	0.0172	0.1637	0.0146	0.0153	0.0079	0.0847	0.0167	0.0089	0.0039	0.0033	0.1085	0.0818	0.0063	0.0081	0.0081	0.0306	0.0059	0.0163	0.1442
9	rs10986225	126880374	1.19	0.311838986457593	3.29	0.21664916022799	0.131742655506076	0.00340237842037429	0.1454	0.0685	0.0058	0.0034	0.0199	0.003	0.0041	0.0173	0.1635	0.0145	0.0153	0.0078	0.085	0.0167	0.0089	0.0039	0.0032	0.1087	0.0821	0.0063	0.0081	0.0081	0.0302	0.006	0.0163	0.1444
9	rs1998951	126881226	1.19	0.311838986457593	3.29	0.21664916022799	0.127124076441441	0.00372945938531935	0.1452	0.0686	0.0059	0.0033	0.0199	0.003	0.0041	0.0173	0.1637	0.0146	0.0153	0.0078	0.085	0.0166	0.0089	0.0039	0.0032	0.1087	0.0822	0.0063	0.0081	0.0081	0.0302	0.0059	0.0163	0.1443
9	rs78393198	126885626	1.19	0.311838986457593	3.29	0.21664916022799	0.13624302075934	0.00426870762336423	0.1449	0.069	0.0059	0.0034	0.0198	0.003	0.004	0.0174	0.1639	0.0146	0.0155	0.0078	0.0851	0.0163	0.0088	0.0038	0.0032	0.1089	0.0826	0.0063	0.0082	0.0081	0.0302	0.0058	0.0163	0.1438
9	rs10986235	126886413	1.19	0.311838986457593	3.29	0.21664916022799	0.155561511146069	0.00358025681480751	0.1449	0.069	0.0059	0.0034	0.0198	0.003	0.004	0.0174	0.1639	0.0146	0.0155	0.0077	0.0851	0.0163	0.0089	0.004	0.0032	0.1089	0.0828	0.0063	0.0081	0.0081	0.0302	0.0058	0.0163	0.1435
9	rs2807602	126888457	1.2	0.280131383133392	3.29	0.21664916022799	0.152579810529564	0.00309155458713481	0.1446	0.0691	0.0059	0.0034	0.0198	0.003	0.0042	0.0173	0.1639	0.0146	0.0155	0.0077	0.0847	0.0163	0.0089	0.0039	0.0032	0.109	0.0832	0.0063	0.0081	0.0081	0.0303	0.0058	0.0162	0.1435
9	rs2638377	126891306	1.2	0.280131383133392	3.29	0.21664916022799	0.144547636505083	0.00361312759372091	0.144	0.069	0.0059	0.0034	0.0197	0.003	0.0042	0.0171	0.1628	0.0145	0.0156	0.0078	0.0852	0.0165	0.009	0.0039	0.0031	0.1095	0.0842	0.0063	0.008	0.0083	0.03	0.0058	0.0162	0.1435
9	rs2767761	126895411	1.19	0.311838986457593	3.32	0.186688027238402	0.164015232706225	0.0189401321400861	0.1437	0.0697	0.0058	0.0033	0.0197	0.003	0.0042	0.0169	0.1624	0.0141	0.0155	0.0078	0.0866	0.0164	0.0091	0.0038	0.003	0.1097	0.0847	0.0063	0.0079	0.0085	0.0294	0.0056	0.0159	0.1435
9	rs72759239	126895849	1.19	0.311838986457593	3.33	0.177401503992083	0.144032051390742	0.0214237149968602	0.1437	0.0698	0.0058	0.0033	0.0197	0.003	0.004	0.0169	0.1624	0.0141	0.0155	0.0078	0.0866	0.0164	0.0091	0.0037	0.003	0.1098	0.0848	0.0063	0.0079	0.0085	0.0294	0.0056	0.0159	0.1436
9	rs2452174	126905298	1.19	0.311838986457593	3.33	0.177401503992083	0.137711148639598	0.0204850892916082	0.1435	0.07	0.0059	0.0032	0.0199	0.0031	0.004	0.0168	0.1624	0.014	0.0154	0.0079	0.0867	0.0164	0.0091	0.0034	0.0029	0.1097	0.085	0.0063	0.0079	0.0086	0.0295	0.0056	0.0159	0.1436
9	rs2767770	126914307	1.19	0.311838986457593	3.33	0.177401503992083	0.164363025630071	0.0304752036483773	0.144	0.0699	0.0061	0.003	0.0201	0.0031	0.004	0.0167	0.1621	0.0139	0.0151	0.0081	0.0861	0.0165	0.0092	0.0033	0.0027	0.1092	0.0856	0.0064	0.0079	0.009	0.0296	0.0056	0.0159	0.1437
9	rs1854106	126915464	1.19	0.311838986457593	3.33	0.177401503992083	0.162490064930984	0.030915371327677	0.1444	0.0699	0.0061	0.003	0.0201	0.0031	0.004	0.0167	0.162	0.0139	0.0151	0.0081	0.086	0.0165	0.0092	0.0033	0.0027	0.1091	0.0857	0.0064	0.0079	0.009	0.0296	0.0056	0.0159	0.1435
9	rs72759249	126922222	1.19	0.311838986457593	3.33	0.177401503992083	0.193852302420699	0.0455637695856857	0.1446	0.07	0.0061	0.003	0.0201	0.0031	0.0039	0.0168	0.1617	0.0139	0.0151	0.0082	0.0855	0.0165	0.0093	0.0034	0.0027	0.1091	0.0858	0.0064	0.0079	0.009	0.0295	0.0056	0.0158	0.1436
9	rs74931731	126925002	1.19	0.311838986457593	3.33	0.177401503992083	0.196388404684877	0.0518881570009337	0.1445	0.0701	0.0061	0.003	0.0201	0.0031	0.0038	0.0168	0.1617	0.0139	0.0151	0.0082	0.0854	0.0165	0.0093	0.0032	0.0027	0.1091	0.0858	0.0064	0.0079	0.009	0.0295	0.0056	0.0158	0.1436
9	rs2807580	126926107	1.19	0.311838986457593	3.33	0.177401503992083	0.18744403943167	0.0442846865317722	0.1443	0.0701	0.0062	0.003	0.0201	0.0031	0.0038	0.0168	0.1617	0.0139	0.0151	0.0083	0.0854	0.0165	0.0093	0.0032	0.0027	0.1091	0.0859	0.0064	0.0079	0.009	0.0295	0.0056	0.0159	0.1436
9	rs56262218	126931261	1.19	0.311838986457593	3.33	0.177401503992083	0.34649654934629	0.0307193793450921	0.1439	0.0696	0.0058	0.0027	0.0201	0.0031	0.0034	0.0177	0.1626	0.0141	0.0151	0.0091	0.0845	0.0168	0.0095	0.0034	0.003	0.103	0.0893	0.0073	0.008	0.0088	0.0286	0.0051	0.0167	0.145
9	rs10122659	126934503	1.19	0.311838986457593	3.33	0.177401503992083	0.336386081913937	0.0169354667876429	0.1439	0.0695	0.0058	0.0026	0.02	0.003	0.0034	0.0177	0.1626	0.0141	0.0151	0.0092	0.0846	0.0168	0.0096	0.0034	0.003	0.1029	0.0893	0.0074	0.008	0.0088	0.0286	0.0051	0.0168	0.145
9	rs72759254	126935360	1.19	0.311838986457593	3.33	0.177401503992083	0.333084754631719	0.0156014283986724	0.1439	0.0695	0.0058	0.0026	0.02	0.003	0.0034	0.0178	0.1628	0.0141	0.0151	0.0092	0.0844	0.0168	0.0096	0.0034	0.003	0.1029	0.0894	0.0074	0.008	0.0088	0.0286	0.0051	0.0168	0.145
9	rs72759255	126936898	1.19	0.311838986457593	3.32	0.186688027238402	0.331030031510094	0.0158496618750186	0.1438	0.0694	0.0058	0.0027	0.02	0.003	0.0034	0.0178	0.1629	0.0141	0.0151	0.0092	0.0843	0.0168	0.0096	0.0034	0.003	0.1028	0.0895	0.0074	0.008	0.0088	0.0286	0.0051	0.0168	0.145
9	rs12001349	126939311	1.19	0.311838986457593	3.32	0.186688027238402	0.331132610314715	0.0155308614229182	0.1438	0.0694	0.0058	0.0027	0.02	0.003	0.0034	0.0178	0.1629	0.0141	0.0151	0.0092	0.0842	0.0168	0.0096	0.0034	0.003	0.1029	0.0895	0.0074	0.008	0.0088	0.0286	0.0051	0.0168	0.1451
9	rs77224775	126945018	1.19	0.311838986457593	3.32	0.186688027238402	0.320956860502381	0.0200433765327634	0.1429	0.069	0.0059	0.0027	0.0198	0.003	0.0033	0.018	0.1634	0.0141	0.0151	0.0092	0.0841	0.0172	0.0095	0.0034	0.0031	0.1023	0.0904	0.0075	0.0083	0.0088	0.0284	0.005	0.0167	0.1453
9	rs10986264	126945234	1.19	0.311838986457593	3.31	0.196320630125924	0.319696576764215	0.0184382608912496	0.1428	0.069	0.0059	0.0027	0.0198	0.003	0.0033	0.018	0.1634	0.0141	0.0151	0.0092	0.0841	0.0173	0.0095	0.0034	0.0031	0.1023	0.0905	0.0076	0.0083	0.0088	0.0284	0.0049	0.0167	0.1453
9	rs78984687	126945343	1.19	0.311838986457593	3.31	0.196320630125924	0.316933110922849	0.0194485742272833	0.1428	0.069	0.0059	0.0027	0.0198	0.003	0.0033	0.018	0.1635	0.0141	0.0151	0.0092	0.0841	0.0173	0.0095	0.0034	0.0031	0.1022	0.0905	0.0076	0.0083	0.0088	0.0284	0.005	0.0166	0.1453
9	rs7033379	126949079	1.19	0.311838986457593	3.31	0.196320630125924	0.306941210121958	0.0100057429421696	0.1423	0.0688	0.0059	0.0027	0.0197	0.003	0.0033	0.0181	0.1636	0.0141	0.0151	0.0092	0.084	0.0175	0.0094	0.0034	0.0031	0.102	0.091	0.0076	0.0084	0.0088	0.0283	0.0049	0.0167	0.1454
9	rs4311746	126949213	1.19	0.311838986457593	3.33	0.177401503992083	0.31553109651294	0.0100906146204947	0.1423	0.0688	0.0059	0.0027	0.0197	0.003	0.0033	0.0181	0.1636	0.0141	0.0151	0.0093	0.084	0.0175	0.0094	0.0034	0.0031	0.102	0.091	0.0076	0.0084	0.0088	0.0283	0.0049	0.0167	0.1454
9	rs7042608	126951284	1.19	0.311838986457593	3.33	0.177401503992083	0.352033336658516	0.0094493333285935	0.1423	0.0688	0.0059	0.0027	0.0197	0.003	0.0033	0.0182	0.1636	0.0141	0.0151	0.0093	0.084	0.0175	0.0094	0.0035	0.0031	0.1021	0.0911	0.0076	0.0084	0.0087	0.0283	0.0048	0.0167	0.1453
9	rs118052292	126951879	1.19	0.311838986457593	3.33	0.177401503992083	0.360879001669366	0.013096657248813	0.1423	0.0688	0.0059	0.0028	0.0196	0.003	0.0033	0.0181	0.1635	0.0141	0.0151	0.0093	0.084	0.0175	0.0094	0.0036	0.0031	0.1019	0.0912	0.0076	0.0084	0.0087	0.0283	0.0048	0.0167	0.1454
9	rs139838079	126956553	1.19	0.311838986457593	3.33	0.177401503992083	0.358469932641416	0.0152501814833402	0.1423	0.069	0.0059	0.0028	0.0196	0.0031	0.0033	0.018	0.1632	0.0142	0.0151	0.0093	0.0838	0.0175	0.0094	0.0036	0.0031	0.1014	0.0915	0.0076	0.0084	0.0088	0.0283	0.0048	0.0167	0.1457
9	rs12005728	126959784	1.19	0.311838986457593	3.34	0.168454672892635	0.349813185752795	0.0124889663012906	0.1423	0.0692	0.0059	0.0028	0.0195	0.0031	0.0033	0.0179	0.1629	0.0142	0.0151	0.0093	0.0837	0.0176	0.0094	0.0037	0.0031	0.101	0.0917	0.0077	0.0084	0.0088	0.0283	0.0048	0.0167	0.146
9	rs7867512	126963154	1.19	0.311838986457593	3.34	0.168454672892635	0.349074745493067	0.00629943630787076	0.142	0.0687	0.0058	0.0028	0.0195	0.0031	0.0033	0.0179	0.1629	0.0142	0.0151	0.0092	0.0842	0.0176	0.0093	0.0037	0.0031	0.1005	0.0924	0.0077	0.0085	0.0089	0.0282	0.0047	0.017	0.1463
9	rs80188537	126964752	1.19	0.311838986457593	3.34	0.168454672892635	0.359593134172382	0.00712488612769719	0.141	0.0682	0.0058	0.0031	0.0187	0.0032	0.0033	0.0176	0.1629	0.0141	0.0152	0.009	0.0849	0.0176	0.0092	0.0036	0.0028	0.1002	0.0923	0.008	0.0087	0.0092	0.0281	0.0046	0.0172	0.1479
9	rs7034837	126965119	1.19	0.311838986457593	3.34	0.168454672892635	0.355696440626211	0.00689023455610279	0.1406	0.0681	0.0058	0.0031	0.0185	0.0032	0.0032	0.0176	0.1629	0.0141	0.0153	0.009	0.0852	0.0176	0.0092	0.0036	0.0028	0.1002	0.0922	0.0081	0.0087	0.0093	0.028	0.0046	0.0172	0.1484
9	rs1106491	126965794	1.19	0.311838986457593	3.34	0.168454672892635	0.332159309463803	0.00552742830914574	0.1403	0.0679	0.0058	0.0032	0.0183	0.0033	0.0033	0.0176	0.1627	0.0142	0.0152	0.009	0.0853	0.0176	0.0091	0.0036	0.0027	0.0999	0.0928	0.0081	0.0087	0.0092	0.028	0.0046	0.0173	0.1489
9	rs12550944	126966914	1.19	0.311838986457593	3.35	0.159841057206343	0.28385952494803	0.00563145644604558	0.1401	0.068	0.0059	0.0032	0.0183	0.0034	0.0032	0.0175	0.1625	0.0141	0.0153	0.0091	0.0849	0.0177	0.0091	0.0036	0.0027	0.0999	0.0929	0.0081	0.0087	0.009	0.028	0.0047	0.0172	0.1499
9	rs12380433	126968376	1.19	0.311838986457593	3.35	0.159841057206343	0.311245355043571	0.00458113892261047	0.1397	0.0682	0.0058	0.0032	0.0183	0.0034	0.0031	0.0174	0.1624	0.0141	0.0153	0.009	0.0849	0.0178	0.0091	0.0035	0.0027	0.1	0.0931	0.008	0.0086	0.009	0.028	0.0046	0.0171	0.1503
9	rs62583788	126968550	1.19	0.311838986457593	3.35	0.159841057206343	0.31673262309883	0.00500308486168457	0.1397	0.0682	0.0058	0.0032	0.0183	0.0034	0.0031	0.0174	0.1625	0.0141	0.0153	0.009	0.085	0.0177	0.0091	0.0035	0.0027	0.1	0.0931	0.0081	0.0086	0.009	0.028	0.0046	0.0171	0.1502
9	rs7021104	126970838	1.19	0.311838986457593	3.35	0.159841057206343	0.359967935558708	0.00310671078339907	0.1381	0.0683	0.0058	0.0035	0.0181	0.0034	0.003	0.0176	0.162	0.0138	0.0156	0.0091	0.0862	0.0176	0.009	0.0034	0.0026	0.0993	0.0935	0.0081	0.0086	0.0083	0.0281	0.0045	0.0171	0.1519
9	rs56856693	126971353	1.19	0.311838986457593	3.35	0.159841057206343	0.481973802395429	0.00395081037694735	0.1381	0.0681	0.0059	0.0036	0.018	0.0034	0.0029	0.0177	0.1618	0.0138	0.0158	0.0092	0.0865	0.0176	0.0091	0.0034	0.0026	0.0996	0.0933	0.0079	0.0085	0.0081	0.028	0.0044	0.0169	0.1524
9	rs72759273	126973873	1.18	0.345943801679723	3.35	0.159841057206343	0.710678354276479	0.00563145644604558	0.1389	0.0693	0.0061	0.0041	0.0177	0.0034	0.0031	0.0183	0.1617	0.0133	0.0161	0.0094	0.0879	0.0179	0.0086	0.0033	0.0027	0.0981	0.0923	0.0077	0.0083	0.0073	0.0277	0.004	0.0168	0.1529
9	rs10760331	126974767	1.17	0.382518045708746	3.34	0.168454672892635	0.654864734561233	0.00772954231891256	0.1388	0.0691	0.0061	0.0042	0.0179	0.0034	0.0033	0.0185	0.1616	0.013	0.0162	0.0096	0.0873	0.0177	0.0085	0.0031	0.0028	0.0987	0.0919	0.0077	0.0082	0.0072	0.0274	0.0042	0.0168	0.1535
9	rs10986274	126975654	1.17	0.382518045708746	3.34	0.168454672892635	0.650865101816509	0.00856707623870616	0.1389	0.0692	0.0061	0.0042	0.0178	0.0035	0.0032	0.0186	0.1616	0.013	0.0162	0.0096	0.0873	0.0177	0.0085	0.0031	0.0028	0.0987	0.0916	0.0076	0.0081	0.0072	0.0274	0.0042	0.0168	0.1538
9	rs79708664	126976914	1.17	0.382518045708746	3.34	0.168454672892635	0.64233191692198	0.00828292312282887	0.139	0.0692	0.0061	0.0042	0.0178	0.0035	0.0032	0.0186	0.1616	0.013	0.0162	0.0096	0.0873	0.0177	0.0084	0.0031	0.0028	0.0987	0.0915	0.0077	0.0081	0.0072	0.0274	0.0042	0.0168	0.1539
9	rs117402285	126977138	1.17	0.382518045708746	3.34	0.168454672892635	0.642615531844591	0.00717231105158613	0.139	0.0691	0.0061	0.0042	0.0178	0.0035	0.0032	0.0186	0.1615	0.013	0.0162	0.0096	0.0873	0.0178	0.0084	0.0031	0.0028	0.0987	0.0915	0.0077	0.0081	0.0072	0.0274	0.0042	0.0168	0.1539
9	rs10760335	126981215	1.16	0.421630287221885	3.34	0.168454672892635	0.607400235657175	0.00875048868656048	0.1394	0.0693	0.0062	0.0041	0.0179	0.0037	0.0033	0.0187	0.1612	0.0129	0.0161	0.0097	0.087	0.0179	0.0083	0.0031	0.0028	0.0985	0.0912	0.0077	0.0081	0.0073	0.0271	0.0042	0.0168	0.154
9	rs10760337	126982866	1.16	0.421630287221885	3.34	0.168454672892635	0.578224205215926	0.00670548153204687	0.1395	0.0693	0.0064	0.0042	0.0179	0.0037	0.0033	0.0193	0.161	0.013	0.0161	0.0097	0.0865	0.0179	0.0084	0.0032	0.0029	0.0984	0.0911	0.0076	0.0081	0.0073	0.0272	0.0042	0.0168	0.1538
9	rs16927289	126983984	1.16	0.421630287221885	3.34	0.168454672892635	0.59344672754852	0.00684379892176991	0.1397	0.0691	0.0064	0.0042	0.0179	0.0037	0.0033	0.0189	0.161	0.013	0.0161	0.0097	0.0865	0.0179	0.0084	0.0032	0.0029	0.0984	0.0915	0.0076	0.0081	0.0074	0.0272	0.0043	0.0168	0.1535
9	rs79344181	126985228	1.16	0.421630287221885	3.34	0.168454672892635	0.578561986917358	0.00738776296259432	0.1397	0.0693	0.0064	0.0042	0.0179	0.0037	0.0033	0.0189	0.1617	0.013	0.0162	0.0096	0.0864	0.0178	0.0084	0.0032	0.0029	0.0981	0.0911	0.0076	0.0081	0.0074	0.0272	0.0043	0.0168	0.1535
9	rs62583791	126985438	1.16	0.421630287221885	3.34	0.168454672892635	0.576806525461036	0.00760655170616494	0.1397	0.0693	0.0064	0.0042	0.0179	0.0037	0.0033	0.019	0.1618	0.013	0.0162	0.0096	0.0864	0.0177	0.0084	0.0032	0.0029	0.0981	0.0911	0.0075	0.0081	0.0074	0.0271	0.0043	0.0168	0.1535
9	rs1544107	126990892	1.16	0.421630287221885	3.34	0.168454672892635	0.570480613331568	0.005589721542977	0.1394	0.0693	0.0065	0.0043	0.0179	0.0038	0.0033	0.0191	0.1616	0.0131	0.0163	0.0097	0.0864	0.0178	0.0083	0.0034	0.003	0.0985	0.0907	0.0076	0.0081	0.0074	0.0272	0.0043	0.0167	0.1529
9	rs7021902	126999098	1.15	0.46334549806667	3.34	0.168454672892635	0.484020280082852	0.00306136355636739	0.1389	0.0692	0.0066	0.0045	0.018	0.0039	0.0035	0.0191	0.1608	0.0133	0.0168	0.0098	0.0864	0.0176	0.0083	0.0037	0.0032	0.0983	0.0907	0.0076	0.0082	0.0074	0.027	0.0046	0.0168	0.1525
9	rs7861578	127001421	1.15	0.46334549806667	3.34	0.168454672892635	0.487440396039824	0.00313714458839784	0.1388	0.0692	0.0067	0.0046	0.018	0.0041	0.0035	0.0195	0.1606	0.0134	0.0168	0.0098	0.0861	0.0175	0.0083	0.0038	0.0032	0.0981	0.0891	0.0076	0.0083	0.0073	0.0269	0.0047	0.0168	0.1539
9	rs10986292	127016876	1.15	0.46334549806667	3.34	0.168454672892635	0.377369985419924	0.00500308486168457	0.1378	0.0696	0.0068	0.0045	0.0177	0.0041	0.0036	0.0199	0.161	0.0136	0.0168	0.0099	0.0859	0.0172	0.0084	0.0039	0.0033	0.0987	0.0888	0.0076	0.0084	0.0073	0.0267	0.0048	0.0167	0.1537
9	rs4424364	127022565	1.14	0.507725131913635	3.34	0.168454672892635	0.400543543519558	0.00638851388535974	0.1378	0.0696	0.0068	0.0045	0.0176	0.0041	0.0037	0.0199	0.161	0.0136	0.0168	0.0099	0.0858	0.0172	0.0084	0.0039	0.0033	0.0986	0.0887	0.0077	0.0084	0.0073	0.0268	0.0048	0.0167	0.1536
9	rs10986295	127026506	1.14	0.507725131913635	3.34	0.168454672892635	0.417167128747933	0.00677445468628211	0.1377	0.0696	0.0068	0.0045	0.0176	0.0041	0.0037	0.02	0.161	0.0137	0.0168	0.0099	0.0858	0.0171	0.0084	0.0039	0.0033	0.0986	0.0887	0.0077	0.0084	0.0073	0.0268	0.0049	0.0167	0.1536
9	rs75579269	127035173	1.14	0.507725131913635	3.34	0.168454672892635	0.453104469078353	0.00846317260791441	0.1375	0.0696	0.0068	0.0046	0.0175	0.0041	0.0037	0.0201	0.1611	0.0137	0.0168	0.01	0.0854	0.0171	0.0084	0.004	0.0033	0.0985	0.0887	0.0077	0.0084	0.0073	0.0269	0.0049	0.0167	0.1536
9	rs12685858	127035631	1.14	0.507725131913635	3.34	0.168454672892635	0.453946445672352	0.00854103871621972	0.1375	0.0696	0.0068	0.0046	0.0175	0.0041	0.0037	0.0201	0.1611	0.0137	0.0168	0.01	0.0854	0.0171	0.0084	0.004	0.0033	0.0985	0.0887	0.0077	0.0084	0.0073	0.0269	0.0049	0.0167	0.1536
9	rs16927326	127043695	1.14	0.507725131913635	3.34	0.168454672892635	0.506490156165432	0.0112273387956379	0.1374	0.0696	0.0068	0.0046	0.0174	0.0041	0.0037	0.0201	0.1612	0.0138	0.0168	0.01	0.0853	0.0171	0.0085	0.004	0.0033	0.0985	0.0886	0.0078	0.0084	0.0073	0.0269	0.0049	0.0167	0.1536
9	rs4838152	127052467	1.14	0.507725131913635	3.34	0.168454672892635	0.556134477556728	0.0123000889687837	0.1373	0.0696	0.0069	0.0047	0.0173	0.0041	0.0037	0.0202	0.161	0.0138	0.0168	0.0101	0.0853	0.0171	0.0086	0.004	0.0033	0.0985	0.0886	0.0078	0.0085	0.0073	0.0269	0.0049	0.0167	0.1535
9	rs56141370	127056213	1.14	0.507725131913635	3.34	0.168454672892635	0.618991166876392	0.030134880034563	0.1373	0.0696	0.0069	0.0047	0.0173	0.0041	0.0037	0.0202	0.1609	0.0138	0.0168	0.0101	0.0853	0.0171	0.0086	0.004	0.0033	0.0985	0.0885	0.0078	0.0085	0.0073	0.0269	0.0049	0.0167	0.1534
9	rs62583810	127058375	1.14	0.507725131913635	3.33	0.177401503992083	0.642261022089418	0.0427939392770941	0.1372	0.0696	0.0069	0.0047	0.0173	0.0041	0.0038	0.0202	0.1609	0.0138	0.0168	0.0101	0.0854	0.0171	0.0086	0.004	0.0033	0.0984	0.0885	0.0078	0.0085	0.0073	0.027	0.0049	0.0167	0.1535
9	rs117771152	127059548	1.14	0.507725131913635	3.33	0.177401503992083	0.646521007837271	0.0465041230957959	0.1371	0.0696	0.0069	0.0047	0.0173	0.0041	0.0038	0.0202	0.1609	0.0138	0.0168	0.0101	0.0854	0.0171	0.0086	0.004	0.0033	0.0984	0.0884	0.0078	0.0085	0.0074	0.027	0.005	0.0167	0.1534
9	rs76781256	127072642	1.14	0.507725131913635	3.33	0.177401503992083	1.07701728687352	0.128977362941477	0.1362	0.0696	0.0072	0.005	0.0171	0.0041	0.004	0.0202	0.1598	0.0137	0.0167	0.0107	0.0861	0.0171	0.0091	0.004	0.0034	0.0984	0.0877	0.0079	0.0088	0.0075	0.0272	0.0051	0.0167	0.1526
9	rs62583812	127073476	1.14	0.507725131913635	3.33	0.177401503992083	1.07807878091465	0.1286195965827	0.1362	0.0696	0.0072	0.005	0.0171	0.0041	0.004	0.0202	0.1598	0.0137	0.0167	0.0107	0.0861	0.0171	0.0091	0.004	0.0034	0.0984	0.0877	0.0079	0.0088	0.0075	0.0272	0.0051	0.0167	0.1526
9	rs2274780	127075021	1.14	0.507725131913635	3.33	0.177401503992083	1.06968676360504	0.11444570419554	0.1362	0.0696	0.0072	0.0051	0.0171	0.0041	0.004	0.0202	0.1598	0.0137	0.0167	0.0108	0.0861	0.0171	0.0091	0.004	0.0034	0.0984	0.0876	0.0079	0.0088	0.0075	0.0272	0.0051	0.0167	0.1526
9	rs4838161	127079253	1.14	0.507725131913635	3.33	0.177401503992083	1.17942712004482	0.110704851781014	0.1361	0.0696	0.0072	0.0051	0.0171	0.0041	0.004	0.0203	0.1598	0.0137	0.0167	0.0109	0.0861	0.0171	0.0091	0.004	0.0034	0.0983	0.0876	0.0079	0.0087	0.0075	0.0272	0.0051	0.0167	0.1527
9	rs77752857	127085612	1.14	0.507725131913635	3.33	0.177401503992083	1.39206319288244	0.128262199424977	0.1359	0.0694	0.0074	0.0052	0.0171	0.0042	0.0041	0.0203	0.1594	0.0138	0.0167	0.0112	0.0862	0.0171	0.0092	0.004	0.0035	0.0981	0.0874	0.0079	0.0089	0.0076	0.0271	0.0052	0.0167	0.1524
9	rs117168010	127088130	1.14	0.507725131913635	3.33	0.177401503992083	1.51047521286279	0.105929888658967	0.1357	0.0693	0.0074	0.0053	0.0171	0.0042	0.0042	0.0203	0.1591	0.0138	0.0167	0.0114	0.0863	0.0171	0.0093	0.004	0.0035	0.0979	0.0873	0.008	0.0091	0.0076	0.0271	0.0052	0.0167	0.1522
9	rs3824362	127098054	1.13	0.554827224596281	3.33	0.177401503992083	1.84751489968005	0.0951883754322282	0.1352	0.0688	0.0078	0.0055	0.0172	0.0045	0.0045	0.0204	0.1581	0.014	0.0167	0.0122	0.0867	0.0171	0.0095	0.0042	0.0036	0.0973	0.0868	0.0082	0.0095	0.0079	0.0269	0.0054	0.0167	0.1514
9	rs10760354	127101924	1.13	0.554827224596281	3.33	0.177401503992083	1.84254527636054	0.0946313543247389	0.1351	0.0688	0.0078	0.0055	0.0172	0.0045	0.0045	0.0204	0.158	0.014	0.0167	0.0122	0.0867	0.0171	0.0095	0.0042	0.0036	0.0972	0.0868	0.0082	0.0095	0.008	0.0269	0.0054	0.0167	0.1513
9	rs35258638	127105610	1.13	0.554827224596281	3.32	0.186688027238402	1.98262922292092	0.115045199489055	0.1351	0.0686	0.0079	0.0057	0.0172	0.0047	0.0046	0.0204	0.158	0.014	0.0168	0.0123	0.0864	0.0171	0.0097	0.0042	0.0037	0.0969	0.0867	0.0082	0.0095	0.008	0.027	0.0055	0.0167	0.1511
9	rs80240181	127106315	1.13	0.554827224596281	3.32	0.186688027238402	2.01014734835767	0.122331128548904	0.1351	0.0686	0.0079	0.0057	0.0172	0.0047	0.0046	0.0204	0.1579	0.014	0.0168	0.0123	0.0864	0.0171	0.0097	0.0042	0.0037	0.0969	0.0867	0.0082	0.0095	0.008	0.027	0.0055	0.0167	0.1511
9	rs117875182	127108457	1.13	0.554827224596281	3.32	0.186688027238402	2.15245480979544	0.178259627940025	0.135	0.0687	0.0079	0.0057	0.0172	0.0047	0.0047	0.0204	0.1577	0.014	0.0168	0.0123	0.0864	0.0171	0.0098	0.0043	0.0037	0.0968	0.0866	0.0082	0.0095	0.0081	0.0271	0.0055	0.0167	0.1508
9	rs79967707	127123780	1.13	0.554827224596281	3.32	0.186688027238402	2.30023005464682	0.199367065289006	0.135	0.0686	0.008	0.0059	0.0172	0.0048	0.0047	0.0204	0.1572	0.0141	0.0168	0.0123	0.0865	0.0171	0.0098	0.0043	0.0037	0.0966	0.0863	0.0082	0.0095	0.0082	0.0273	0.0056	0.0167	0.1506
9	rs79069085	127141846	1.13	0.554827224596281	3.33	0.177401503992083	2.37452579803057	0.226896709366062	0.1349	0.0686	0.008	0.006	0.0173	0.0049	0.0048	0.0203	0.157	0.0141	0.0168	0.0124	0.0865	0.017	0.0099	0.0043	0.0038	0.0964	0.0862	0.0082	0.0096	0.0083	0.0274	0.0057	0.0167	0.1504
9	rs3780199	127151071	1.13	0.554827224596281	3.33	0.177401503992083	2.43629680689236	0.246331596338012	0.1348	0.0686	0.0081	0.0062	0.0173	0.005	0.0048	0.0203	0.1566	0.0141	0.0168	0.0124	0.0866	0.017	0.0099	0.0044	0.0038	0.0962	0.086	0.0082	0.0096	0.0083	0.0275	0.0058	0.0167	0.1502
9	rs117889721	127151405	1.13	0.554827224596281	3.33	0.177401503992083	2.43215535006861	0.246331596338012	0.1348	0.0686	0.0081	0.0062	0.0173	0.005	0.0048	0.0203	0.1566	0.0141	0.0168	0.0124	0.0866	0.017	0.0099	0.0044	0.0038	0.0962	0.086	0.0082	0.0096	0.0084	0.0275	0.0058	0.0167	0.1502
9	rs4838170	127159770	1.13	0.554827224596281	3.32	0.186688027238402	2.42955328044938	0.235667061808882	0.1347	0.0685	0.0081	0.0062	0.0174	0.0054	0.0049	0.0203	0.1562	0.0142	0.0168	0.0125	0.0867	0.017	0.0098	0.0044	0.0039	0.0961	0.0859	0.0082	0.0096	0.0084	0.0276	0.0059	0.0167	0.15
9	rs77255967	127167908	1.13	0.554827224596281	3.32	0.186688027238402	2.56708774526709	0.372393188269182	0.1346	0.0685	0.0081	0.0063	0.0174	0.0055	0.0049	0.0203	0.156	0.0142	0.0168	0.0125	0.0866	0.017	0.0099	0.0045	0.0039	0.096	0.0858	0.0083	0.0096	0.0084	0.0277	0.0059	0.0167	0.1499
9	rs3780197	127175721	1.13	0.554827224596281	3.32	0.186688027238402	2.78564279831358	0.425951812468654	0.1345	0.0685	0.0082	0.0065	0.0175	0.0055	0.0049	0.0203	0.1558	0.0142	0.0168	0.0125	0.0866	0.017	0.01	0.0046	0.0039	0.0959	0.0856	0.0084	0.0096	0.0085	0.0277	0.006	0.0167	0.1497
9	rs73588260	127177053	1.13	0.554827224596281	3.32	0.186688027238402	3.10643146485876	0.564662102914041	0.1346	0.0684	0.0082	0.0066	0.0175	0.0056	0.0048	0.0204	0.1556	0.0142	0.0168	0.0125	0.0862	0.017	0.0102	0.0046	0.004	0.0957	0.0854	0.0084	0.0097	0.0085	0.0278	0.006	0.0167	0.1496
9	rs4574	127177161	1.13	0.554827224596281	3.32	0.186688027238402	3.10579480370529	0.546792190944235	0.1346	0.0684	0.0082	0.0066	0.0175	0.0056	0.0048	0.0204	0.1556	0.0142	0.0168	0.0125	0.0862	0.017	0.0102	0.0046	0.004	0.0957	0.0854	0.0084	0.0097	0.0085	0.0278	0.006	0.0167	0.1495
9	rs2236386	127177736	1.13	0.554827224596281	3.32	0.186688027238402	3.20158247562903	0.686776197211722	0.1346	0.0684	0.0082	0.0066	0.0175	0.0056	0.0048	0.0204	0.1556	0.0142	0.0168	0.0125	0.0863	0.017	0.0102	0.0046	0.004	0.0957	0.0854	0.0084	0.0097	0.0085	0.0278	0.006	0.0167	0.1495
9	rs117854887	127181169	1.13	0.554827224596281	3.31	0.196320630125924	4.43907416158103	1.67286366024498	0.1344	0.0684	0.0082	0.0067	0.0175	0.0057	0.0049	0.0205	0.1553	0.0142	0.0168	0.0126	0.0862	0.017	0.0102	0.0044	0.0041	0.0955	0.0851	0.0085	0.0097	0.0085	0.0278	0.0061	0.0167	0.1494
9	rs56398630	127181474	1.13	0.554827224596281	3.31	0.196320630125924	4.534957047871	1.69577874947025	0.1344	0.0684	0.0083	0.0067	0.0175	0.0057	0.0049	0.0205	0.1553	0.0142	0.0168	0.0126	0.0862	0.017	0.0103	0.0044	0.0041	0.0954	0.0851	0.0085	0.0097	0.0085	0.0277	0.0061	0.0167	0.1494
9	rs12376865	127184629	1.13	0.554827224596281	3.3	0.2063056077908	5.28047743935886	0.847030063074303	0.1329	0.0681	0.009	0.0076	0.0177	0.0065	0.0054	0.0206	0.1537	0.0144	0.017	0.0133	0.0858	0.017	0.0108	0.0048	0.0046	0.0947	0.084	0.0087	0.01	0.0091	0.0278	0.0069	0.0168	0.1474
9	rs76375498	127185625	1.13	0.554827224596281	3.3	0.2063056077908	7.4522328290855	1.41165517972937	0.1302	0.0677	0.0103	0.0094	0.0181	0.0082	0.0065	0.0209	0.1504	0.0148	0.0172	0.0147	0.085	0.0171	0.0118	0.0056	0.0057	0.0932	0.082	0.009	0.0106	0.0102	0.0278	0.0083	0.017	0.1435
9	rs10818965	127191807	1.06	0.964986553882562	3.3	0.2063056077908	48.4144859679368	14.3125827919025	0.1176	0.0657	0.0162	0.0174	0.0199	0.0152	0.0111	0.0222	0.1356	0.0166	0.0181	0.0206	0.0812	0.0176	0.016	0.009	0.0107	0.0866	0.0728	0.0106	0.013	0.0148	0.0281	0.0146	0.018	0.1258
9	rs928549	127192907	1.06	0.964986553882562	3.29	0.21664916022799	52.7015304796756	15.0997843764598	0.1169	0.0662	0.0164	0.0179	0.0203	0.0154	0.0114	0.0222	0.1354	0.0167	0.0181	0.0208	0.0808	0.0177	0.0161	0.0091	0.0105	0.0864	0.0725	0.0106	0.013	0.015	0.0283	0.0147	0.0181	0.1249
9	rs4836979	127194892	1.06	0.964986553882562	3.28	0.227357389834261	55.4015206493895	15.4784119488902	0.1166	0.0662	0.0165	0.0181	0.0203	0.0158	0.0114	0.0222	0.1349	0.0167	0.0181	0.0209	0.0807	0.0177	0.0166	0.0091	0.0106	0.0858	0.0721	0.0106	0.0131	0.015	0.0283	0.0149	0.0181	0.1247
9	rs10986339	127195873	1.06	0.964986553882562	3.28	0.227357389834261	55.6187327272648	15.9449418980777	0.1164	0.066	0.0166	0.0182	0.0203	0.0159	0.0116	0.0222	0.1346	0.0167	0.0181	0.021	0.0805	0.0177	0.0167	0.0092	0.0107	0.0857	0.0718	0.0107	0.0132	0.0151	0.0283	0.015	0.0181	0.1248
9	rs76800303	127202214	1.05	1.03559017337659	3.27	0.2384362992664	52.7598862164714	21.3323432274423	0.115	0.0651	0.0174	0.0191	0.0205	0.0166	0.0138	0.0222	0.1307	0.017	0.0183	0.0219	0.0805	0.0182	0.0177	0.0107	0.0116	0.0833	0.0701	0.0112	0.0134	0.0166	0.0283	0.0159	0.0182	0.1221
9	rs74589539	127203684	1.04	1.10930661634754	3.27	0.2384362992664	52.7037438985238	22.3241948434754	0.1149	0.065	0.0176	0.0192	0.0205	0.0167	0.0142	0.0222	0.1301	0.017	0.0183	0.022	0.0804	0.0183	0.0179	0.0109	0.0117	0.0829	0.0698	0.0113	0.0134	0.0168	0.0283	0.016	0.0182	0.1216
9	rs10081773	127208204	1.04	1.10930661634754	3.27	0.2384362992664	53.3505137799545	23.4922528577946	0.1147	0.0649	0.0177	0.0194	0.0206	0.0168	0.0145	0.0222	0.1296	0.017	0.0183	0.0221	0.0805	0.0183	0.018	0.0111	0.0118	0.0826	0.0696	0.0114	0.0134	0.017	0.0283	0.0162	0.0182	0.1213
9	rs12003217	127210541	1.04	1.10930661634754	3.25	0.261729658797372	51.2976172369503	23.9956259086191	0.1142	0.0649	0.0178	0.0194	0.0206	0.0168	0.0151	0.0219	0.129	0.0168	0.0184	0.0222	0.0808	0.0183	0.0181	0.0112	0.0121	0.0825	0.0696	0.0114	0.0134	0.0171	0.0283	0.0162	0.0182	0.1211
9	rs117735140	127210581	1.04	1.10930661634754	3.22	0.299593947381755	50.9574124290977	23.6413750844769	0.1142	0.0649	0.0178	0.0194	0.0206	0.0168	0.0151	0.0219	0.129	0.0168	0.0184	0.0222	0.0807	0.0183	0.0181	0.0113	0.0121	0.0824	0.0696	0.0114	0.0134	0.0171	0.0283	0.0162	0.0182	0.121
9	rs75319095	127212900	1.03	1.18616718476217	3.22	0.299593947381755	51.0823112102226	28.7475624817986	0.1126	0.0646	0.0182	0.0203	0.0209	0.0172	0.0174	0.0222	0.1262	0.0171	0.0186	0.023	0.0791	0.0186	0.0191	0.0125	0.0129	0.0802	0.0699	0.0118	0.0137	0.0178	0.0285	0.0166	0.0189	0.1179
9	rs7861556	127215344	1.01	1.34943643539615	3.22	0.299593947381755	44.9523248509863	33.6144454557632	0.1105	0.0643	0.0184	0.0207	0.021	0.0172	0.0192	0.0222	0.1232	0.017	0.0187	0.0235	0.0778	0.0189	0.0201	0.0177	0.013	0.0771	0.0705	0.0124	0.0138	0.0186	0.0283	0.0168	0.0191	0.1154
9	rs4838177	127218258	1	1.43589860781958	3.22	0.299593947381755	51.4151363096384	36.2619473421234	0.1095	0.0641	0.0182	0.0211	0.0212	0.0171	0.0196	0.0219	0.122	0.0169	0.0188	0.0238	0.0771	0.019	0.0206	0.0206	0.0131	0.0765	0.0708	0.0126	0.0138	0.0189	0.028	0.0168	0.0191	0.1147
9	rs58155983	127220392	1	1.43589860781958	3.22	0.299593947381755	53.2198314892569	36.1361596689844	0.1094	0.064	0.0182	0.0212	0.0212	0.017	0.0198	0.0219	0.1218	0.0168	0.0189	0.0238	0.077	0.019	0.0206	0.021	0.013	0.0765	0.0707	0.0126	0.0138	0.019	0.028	0.0168	0.0191	0.1145
9	rs13302558	127222156	1	1.43589860781958	3.21	0.313017210102667	54.6896898991033	38.0649207092905	0.1086	0.0637	0.0184	0.0214	0.0212	0.0169	0.0213	0.0219	0.1208	0.0167	0.0189	0.0237	0.0769	0.0188	0.0219	0.0215	0.0129	0.0744	0.0728	0.0129	0.0137	0.0191	0.0279	0.0166	0.019	0.1136
9	rs76004004	127222218	1	1.43589860781958	3.2	0.326850259155197	54.6981607416462	38.048463869556	0.1086	0.0637	0.0184	0.0214	0.0212	0.0169	0.0213	0.0219	0.1208	0.0167	0.0189	0.0237	0.0769	0.0188	0.0219	0.0215	0.0129	0.0744	0.0728	0.0129	0.0137	0.0191	0.0279	0.0166	0.019	0.1136
9	rs10760362	127223127	1	1.43589860781958	3.2	0.326850259155197	56.1272426440563	39.1962051155395	0.1084	0.0636	0.0185	0.0214	0.0211	0.0169	0.0217	0.0219	0.1206	0.0167	0.0189	0.0237	0.0769	0.0188	0.022	0.0217	0.0129	0.0744	0.0729	0.0131	0.0137	0.0192	0.0279	0.0166	0.019	0.1134
9	rs10760365	127230891	0.99	1.52561210963291	3.2	0.326850259155197	69.1845005426367	45.7124137980911	0.1062	0.0623	0.0192	0.0224	0.0205	0.0166	0.0248	0.0216	0.1169	0.0167	0.0191	0.0237	0.0765	0.0192	0.023	0.0237	0.0132	0.0747	0.0734	0.0142	0.0138	0.02	0.0272	0.0168	0.0189	0.1116
9	rs78625922	127242310	0.98	1.61859979960807	3.17	0.370859203571921	76.4286355841231	48.3934203541159	0.1036	0.0609	0.0199	0.0232	0.0206	0.0162	0.0261	0.0216	0.1146	0.0166	0.0192	0.0235	0.0762	0.0193	0.0236	0.0241	0.0136	0.0762	0.0749	0.0143	0.0137	0.0204	0.0268	0.0176	0.0188	0.1103
9	rs7869829	127247177	0.97	1.7148831617518	3.14	0.418735639412168	82.0554972340775	50.8904194960229	0.1026	0.0604	0.0202	0.0236	0.0207	0.016	0.0266	0.0216	0.1136	0.0166	0.0192	0.0234	0.0761	0.0193	0.0237	0.0243	0.0138	0.0769	0.0755	0.0144	0.0137	0.0206	0.0267	0.018	0.0188	0.1097
9	rs117724125	127251780	0.96	1.81448239590599	3.11	0.470604638115432	95.2610314827377	56.9091929596154	0.0982	0.0582	0.0212	0.0248	0.0206	0.0157	0.0283	0.0211	0.1088	0.0165	0.0194	0.0232	0.0745	0.0194	0.0245	0.025	0.0142	0.0784	0.0822	0.0146	0.0137	0.0212	0.0262	0.021	0.0188	0.1062
9	rs1110061	127262802	0.93	2.13335981121913	3.11	0.470604638115432	135.536790374552	72.2425678151078	0.0913	0.0548	0.023	0.0268	0.0203	0.0153	0.031	0.0204	0.1012	0.0164	0.0195	0.023	0.072	0.0195	0.0258	0.0261	0.0149	0.0808	0.0928	0.0151	0.0136	0.0221	0.0253	0.026	0.0188	0.1007
9	rs75779578	127264922	1	1.43589860781958	3.1	0.488801954490689	95.0944911962886	28.2439577555079	0.1037	0.0594	0.0165	0.0187	0.0174	0.0084	0.0248	0.0189	0.1179	0.0143	0.0183	0.0145	0.0791	0.0174	0.0196	0.0219	0.0109	0.0868	0.1061	0.013	0.0105	0.0161	0.0252	0.0192	0.0165	0.1209
9	rs3814134	127267689	1.03	1.18616718476217	3.1	0.488801954490689	93.678237899502	12.8235469459673	0.1108	0.0621	0.0128	0.0141	0.0158	0.0044	0.0213	0.018	0.1275	0.0131	0.0176	0.0097	0.0832	0.0163	0.0161	0.0195	0.0086	0.0903	0.1136	0.0118	0.0087	0.0126	0.0252	0.0153	0.0153	0.1324
9	rs17225164	127280680	1.03	1.18616718476217	3.1	0.488801954490689	80.9738800050997	11.0814576124888	0.1122	0.0625	0.0125	0.0136	0.0158	0.0044	0.0203	0.0181	0.1284	0.0131	0.0177	0.0097	0.0833	0.0163	0.0159	0.0182	0.0081	0.0906	0.1139	0.0116	0.0087	0.0121	0.0254	0.0151	0.0151	0.1336
9	rs10986358	127294185	1.04	1.10930661634754	3.06	0.566238797870229	73.6017759420769	10.0952413053622	0.113	0.0628	0.0123	0.0132	0.0158	0.0044	0.0196	0.0181	0.129	0.0131	0.0177	0.0097	0.0834	0.0163	0.0158	0.0174	0.0078	0.0908	0.114	0.0114	0.0087	0.0118	0.0255	0.0151	0.015	0.1343
9	rs117899993	127348255	1.05	1.03559017337659	3.06	0.566238797870229	46.1678843971812	6.49864442106101	0.1165	0.0638	0.0114	0.0117	0.016	0.0044	0.0166	0.0184	0.1316	0.0131	0.018	0.0097	0.0836	0.0165	0.0152	0.0138	0.0066	0.0917	0.1147	0.0108	0.0088	0.0102	0.0262	0.0147	0.0146	0.1376
9	rs117204395	127362969	1.05	1.03559017337659	3.06	0.566238797870229	44.9047455959378	6.21619619669501	0.1167	0.0639	0.0113	0.0116	0.016	0.0044	0.0164	0.0184	0.1317	0.0131	0.0181	0.0097	0.0836	0.0165	0.0152	0.0136	0.0065	0.0917	0.1147	0.0107	0.0088	0.0102	0.0262	0.0147	0.0145	0.1378
9	rs117898733	127377449	1.05	1.03559017337659	3.07	0.546174590811499	43.7404849216487	6.10821555810277	0.1169	0.0639	0.0113	0.0115	0.016	0.0043	0.0163	0.0184	0.1318	0.0131	0.0181	0.0097	0.0836	0.0165	0.0151	0.0134	0.0065	0.0918	0.1148	0.0107	0.0088	0.0101	0.0262	0.0147	0.0145	0.138
9	rs10760369	127397400	1.05	1.03559017337659	3.07	0.546174590811499	41.8992773873279	6.06397819247713	0.1172	0.064	0.0112	0.0114	0.016	0.0043	0.016	0.0184	0.132	0.0131	0.0181	0.0097	0.0836	0.0165	0.0151	0.0131	0.0064	0.0919	0.1148	0.0106	0.0088	0.01	0.0263	0.0147	0.0145	0.1383
9	rs75579132	127433185	1.05	1.03559017337659	3.07	0.546174590811499	39.2585456569496	5.68477891124226	0.1176	0.0641	0.0111	0.0112	0.016	0.0044	0.0156	0.0184	0.1323	0.0131	0.0181	0.0097	0.0838	0.0165	0.015	0.0126	0.0063	0.0919	0.115	0.0105	0.0088	0.0097	0.0263	0.0146	0.0144	0.1386
9	rs117963335	127443396	1.05	1.03559017337659	3.06	0.566238797870229	38.5690211553523	5.57408265643639	0.1177	0.0641	0.0111	0.0112	0.016	0.0044	0.0156	0.0184	0.1324	0.0131	0.0181	0.0097	0.0838	0.0165	0.0149	0.0125	0.0063	0.0919	0.115	0.0105	0.0088	0.0097	0.0264	0.0146	0.0144	0.1388
9	rs77693351	127469110	1.05	1.03559017337659	3.05	0.586779315918157	37.3609287807748	5.40873095231638	0.1179	0.0642	0.011	0.0111	0.0161	0.0044	0.0154	0.0184	0.1325	0.0131	0.0181	0.0097	0.0839	0.0165	0.0149	0.0123	0.0063	0.0919	0.115	0.0105	0.0088	0.0096	0.0264	0.0146	0.0144	0.139
9	rs12003875	127470731	1.05	1.03559017337659	3.04	0.607799794750251	37.3081233204236	5.39959948981404	0.1179	0.0642	0.011	0.0111	0.0161	0.0044	0.0154	0.0184	0.1325	0.0131	0.0181	0.0097	0.0839	0.0165	0.0149	0.0123	0.0063	0.0919	0.115	0.0105	0.0088	0.0096	0.0264	0.0146	0.0144	0.139
9	rs113592027	127494183	1.05	1.03559017337659	3.04	0.607799794750251	35.0242378554769	5.00331764879113	0.1183	0.0642	0.0109	0.0109	0.0161	0.0044	0.015	0.0184	0.1328	0.0131	0.0182	0.0097	0.0842	0.0165	0.0147	0.0119	0.0061	0.0919	0.1152	0.0104	0.0089	0.0095	0.0265	0.0146	0.0144	0.1393
9	rs72763309	127498812	1.05	1.03559017337659	3.04	0.607799794750251	33.9014113540116	4.89485808085535	0.1185	0.0642	0.0109	0.0109	0.0161	0.0044	0.0148	0.0185	0.1329	0.013	0.0182	0.0097	0.0843	0.0166	0.0147	0.0117	0.0061	0.092	0.1153	0.0103	0.0089	0.0094	0.0265	0.0145	0.0144	0.1394
9	rs721862	127535992	1.06	0.964986553882562	3.04	0.607799794750251	28.931023719256	4.41018566914785	0.1198	0.0645	0.0106	0.0105	0.0161	0.0044	0.0139	0.0185	0.1337	0.0131	0.0182	0.0097	0.0847	0.0166	0.0145	0.0105	0.0059	0.092	0.1157	0.0101	0.0089	0.0089	0.0266	0.0145	0.0142	0.1402
9	rs80151518	127537593	1.06	0.964986553882562	3.05	0.586779315918157	28.7094062172955	4.36117003880004	0.1198	0.0645	0.0106	0.0104	0.0161	0.0044	0.0139	0.0185	0.1337	0.0131	0.0182	0.0097	0.0847	0.0166	0.0144	0.0105	0.0058	0.092	0.1157	0.0101	0.0089	0.0089	0.0267	0.0145	0.0142	0.1402
9	rs75175061	127553087	1.06	0.964986553882562	3.04	0.607799794750251	26.4196201013928	4.07661948508146	0.1203	0.0646	0.0104	0.0103	0.0161	0.0044	0.0134	0.0186	0.1339	0.0131	0.0182	0.0097	0.085	0.0166	0.0143	0.0102	0.0057	0.0921	0.1157	0.01	0.0089	0.0087	0.0267	0.0144	0.0141	0.1407
9	rs78045036	127562862	1.07	0.897462410887183	3.04	0.607799794750251	20.1424746913206	3.50587711209776	0.122	0.0653	0.0099	0.0097	0.0162	0.0045	0.0117	0.0186	0.1347	0.0131	0.0183	0.0097	0.0857	0.0166	0.0139	0.0094	0.0052	0.0922	0.1157	0.0096	0.009	0.0083	0.0269	0.0141	0.0138	0.1422
9	rs913232	127562973	1.07	0.897462410887183	3.05	0.586779315918157	20.0608866713066	3.53631513451291	0.122	0.0653	0.0099	0.0097	0.0162	0.0045	0.0117	0.0186	0.1347	0.0131	0.0183	0.0097	0.0857	0.0166	0.0139	0.0094	0.0052	0.0922	0.1157	0.0096	0.009	0.0083	0.0269	0.0141	0.0138	0.1422
9	rs12340764	127566015	1.07	0.897462410887183	3.05	0.586779315918157	17.4699839144717	3.3992627538079	0.1228	0.0655	0.0099	0.0094	0.0162	0.0045	0.0111	0.0186	0.1347	0.0131	0.0184	0.0097	0.086	0.0166	0.0137	0.0089	0.0052	0.0923	0.1155	0.0095	0.0091	0.0082	0.0269	0.0138	0.0135	0.1431
9	rs7874348	127566378	1.07	0.897462410887183	3.05	0.586779315918157	17.2894476322295	3.36036743027873	0.1228	0.0656	0.0098	0.0094	0.0162	0.0045	0.0111	0.0186	0.1347	0.0131	0.0184	0.0097	0.0861	0.0166	0.0137	0.0089	0.0051	0.0923	0.1154	0.0095	0.0091	0.0082	0.0269	0.0138	0.0135	0.1432
9	rs13289070	127569863	1.11	0.657414555049712	3.05	0.586779315918157	1.10555588962096	0.486149347113537	0.1313	0.0684	0.0077	0.0054	0.0176	0.0042	0.0036	0.0185	0.1411	0.012	0.0193	0.0093	0.0944	0.0161	0.0102	0.0034	0.0044	0.0914	0.1096	0.0095	0.0094	0.0086	0.0273	0.008	0.0132	0.1524
9	rs117962799	127570430	1.12	0.604706511137083	3.06	0.566238797870229	0.797075454330121	0.31680774331765	0.1321	0.0687	0.0074	0.0053	0.0177	0.0041	0.0034	0.0183	0.1419	0.0119	0.0194	0.0092	0.0951	0.0162	0.0096	0.0033	0.0042	0.091	0.1089	0.0096	0.0094	0.0086	0.0273	0.0073	0.0133	0.1531
9	rs12347187	127570966	1.12	0.604706511137083	3.06	0.566238797870229	0.759167590387903	0.21170551676307	0.1328	0.0688	0.0071	0.0052	0.0178	0.004	0.0034	0.0183	0.1425	0.0118	0.0194	0.0091	0.0957	0.0162	0.0091	0.0033	0.0041	0.0907	0.1084	0.0096	0.0095	0.0085	0.0273	0.0068	0.0133	0.1536
9	rs4838215	127573750	1.12	0.604706511137083	3.04	0.607799794750251	0.650651149258178	0.112654380909882	0.1348	0.0693	0.0063	0.0047	0.0179	0.0038	0.003	0.0183	0.1442	0.0117	0.0196	0.0089	0.0971	0.0165	0.0076	0.003	0.0038	0.0898	0.1068	0.0097	0.0095	0.0084	0.0275	0.0051	0.0135	0.1556
9	rs10986438	127580851	1.12	0.604706511137083	3.03	0.629303794260587	0.661818906287694	0.0764802456905709	0.135	0.0694	0.0063	0.0047	0.0179	0.0038	0.003	0.0183	0.1443	0.0117	0.0196	0.0089	0.0972	0.0165	0.0076	0.003	0.0037	0.0898	0.1066	0.0097	0.0095	0.0084	0.0275	0.005	0.0135	0.1558
9	rs1041205	127581004	1.12	0.604706511137083	3.03	0.629303794260587	0.662609619832169	0.0771380565678029	0.135	0.0694	0.0063	0.0047	0.0179	0.0038	0.003	0.0183	0.1443	0.0117	0.0196	0.0089	0.0972	0.0165	0.0076	0.003	0.0037	0.0898	0.1066	0.0097	0.0095	0.0084	0.0275	0.005	0.0135	0.1558
9	rs72763336	127581074	1.12	0.604706511137083	3.02	0.651294786134349	0.662537719160731	0.0769916772619954	0.135	0.0694	0.0063	0.0047	0.0179	0.0038	0.003	0.0183	0.1443	0.0117	0.0196	0.0089	0.0972	0.0165	0.0076	0.003	0.0037	0.0898	0.1066	0.0097	0.0095	0.0084	0.0275	0.005	0.0135	0.1558
9	rs4836999	127596811	1.12	0.604706511137083	3.04	0.607799794750251	0.339392531307792	0.0354245302153153	0.1375	0.0692	0.0063	0.0044	0.0185	0.0038	0.003	0.0184	0.1463	0.012	0.0197	0.0086	0.0985	0.0163	0.0072	0.0029	0.0034	0.0875	0.1014	0.0098	0.0093	0.0087	0.0275	0.0047	0.0136	0.1582
9	rs4838224	127597676	1.12	0.604706511137083	3.04	0.607799794750251	0.325515399226845	0.0340780870354446	0.1379	0.0692	0.0063	0.0044	0.0185	0.0038	0.003	0.0184	0.1463	0.012	0.0197	0.0086	0.0984	0.0163	0.0073	0.0029	0.0034	0.0874	0.1012	0.0098	0.0093	0.0088	0.0274	0.0047	0.0136	0.1581
9	rs72763345	127597767	1.12	0.604706511137083	3.04	0.607799794750251	0.386977794081604	0.0379726398326145	0.1379	0.0692	0.0063	0.0045	0.0185	0.0038	0.003	0.0184	0.1463	0.012	0.0197	0.0086	0.0982	0.0163	0.0073	0.003	0.0034	0.0874	0.1012	0.0098	0.0094	0.0088	0.0274	0.0047	0.0136	0.1581
9	rs7860834	127603434	1.11	0.657414555049712	3.04	0.607799794750251	0.213613964651449	0.0208092628186829	0.141	0.0696	0.0062	0.004	0.0191	0.0039	0.003	0.0184	0.1477	0.0122	0.0198	0.0082	0.0982	0.0163	0.007	0.0028	0.003	0.0855	0.0966	0.0099	0.0092	0.0092	0.0277	0.0044	0.0138	0.1601
9	rs10818998	127611029	1.1	0.712999886098274	3.04	0.607799794750251	0.244852365203635	0.0210949328584527	0.1414	0.0696	0.0062	0.0039	0.0191	0.0039	0.0029	0.0184	0.1477	0.0122	0.0198	0.0082	0.0984	0.0164	0.007	0.0028	0.003	0.0852	0.0963	0.0097	0.0092	0.0095	0.0276	0.0043	0.0138	0.1603
9	rs12375547	127616537	1.1	0.712999886098274	3.04	0.607799794750251	0.192896566012064	0.0310135842277934	0.1415	0.0698	0.0062	0.0033	0.019	0.0041	0.003	0.0182	0.1481	0.0121	0.0198	0.0082	0.0987	0.0165	0.0069	0.0028	0.0028	0.0849	0.0965	0.0097	0.009	0.0095	0.0276	0.0043	0.0139	0.1605
9	rs2274970	127618776	1.1	0.712999886098274	3.05	0.586779315918157	0.201243128399195	0.036054001570451	0.1416	0.0697	0.0063	0.0033	0.019	0.0041	0.0031	0.0182	0.1484	0.0121	0.0198	0.0082	0.0992	0.0164	0.0069	0.0029	0.0027	0.0846	0.0951	0.0097	0.009	0.0095	0.0276	0.0043	0.0139	0.1615
9	rs117056330	127624406	1.1	0.712999886098274	3.05	0.586779315918157	0.224151051878715	0.0351637452472248	0.1416	0.0696	0.0063	0.0035	0.019	0.0041	0.0031	0.0182	0.1484	0.0121	0.0198	0.0082	0.0993	0.0164	0.0069	0.0029	0.0027	0.0846	0.0949	0.0097	0.009	0.0095	0.0276	0.0043	0.0139	0.1616
9	rs10986468	127624679	1.1	0.712999886098274	3.05	0.586779315918157	0.22427572972845	0.0349038415136676	0.1416	0.0696	0.0063	0.0035	0.019	0.0041	0.0031	0.0182	0.1484	0.0121	0.0198	0.0082	0.0993	0.0164	0.0069	0.0029	0.0027	0.0846	0.0949	0.0097	0.009	0.0095	0.0276	0.0043	0.0139	0.1616
9	rs1051358	127639695	1.1	0.712999886098274	3.05	0.586779315918157	0.284143293404541	0.0371143329247355	0.1415	0.0696	0.0062	0.0035	0.0191	0.0043	0.0031	0.0182	0.1483	0.0122	0.0198	0.0082	0.0993	0.0164	0.0069	0.0029	0.0027	0.0845	0.0948	0.0098	0.009	0.0095	0.0277	0.0042	0.0139	0.1615
9	rs56180964	127639758	1.1	0.712999886098274	3.05	0.586779315918157	0.284143293404541	0.0370609845395005	0.1415	0.0696	0.0062	0.0035	0.0191	0.0043	0.0031	0.0182	0.1483	0.0122	0.0198	0.0082	0.0993	0.0164	0.0069	0.0029	0.0027	0.0845	0.0948	0.0098	0.009	0.0095	0.0277	0.0042	0.0139	0.1615
9	rs623096	127643168	1.1	0.712999886098274	3.05	0.586779315918157	0.278637234568107	0.0421700959284025	0.1416	0.0696	0.0062	0.0034	0.0191	0.0043	0.0031	0.0182	0.1484	0.0122	0.0198	0.0082	0.0995	0.0164	0.0069	0.0029	0.0027	0.0845	0.0948	0.0097	0.009	0.0095	0.0277	0.0042	0.0139	0.1614
9	rs78475506	127655765	1.1	0.712999886098274	3.06	0.566238797870229	0.294363601241434	0.0479305133119256	0.1415	0.0696	0.0061	0.0034	0.0191	0.0043	0.0031	0.018	0.1485	0.0122	0.0199	0.0082	0.0996	0.0164	0.0068	0.0028	0.0026	0.0843	0.0946	0.0098	0.009	0.0094	0.0282	0.0042	0.0139	0.1616
9	rs10819004	127660210	1.1	0.712999886098274	3.07	0.546174590811499	0.300325078596342	0.0501054942421736	0.1415	0.0695	0.0061	0.0034	0.0191	0.0043	0.0031	0.018	0.1485	0.0122	0.0199	0.0082	0.0996	0.0164	0.0068	0.0028	0.0026	0.0843	0.0946	0.0098	0.009	0.0094	0.0283	0.0042	0.0139	0.1617
9	rs634710	127661645	1.1	0.712999886098274	3.18	0.355766254763284	0.30042253794006	0.0488316151113973	0.1415	0.0695	0.0061	0.0034	0.0191	0.0043	0.0031	0.018	0.1485	0.0122	0.0199	0.0082	0.0996	0.0164	0.0068	0.0028	0.0026	0.0843	0.0946	0.0098	0.009	0.0094	0.0283	0.0042	0.0139	0.1617
9	rs55977784	127673877	1.1	0.712999886098274	3.18	0.355766254763284	0.298282309370907	0.0459741297644504	0.1414	0.0695	0.0061	0.0033	0.0191	0.0043	0.0031	0.0179	0.1486	0.0123	0.0199	0.0082	0.0998	0.0164	0.0068	0.0028	0.0026	0.0842	0.0946	0.0098	0.009	0.0093	0.0283	0.0042	0.0139	0.1617
9	rs74759033	127676918	1.1	0.712999886098274	3.18	0.355766254763284	0.297506059197779	0.0475125237901663	0.1414	0.0695	0.0061	0.0033	0.0191	0.0043	0.0031	0.0179	0.1487	0.0123	0.0199	0.0082	0.0998	0.0164	0.0068	0.0028	0.0026	0.0841	0.0946	0.0098	0.009	0.0093	0.0283	0.0042	0.0139	0.1617
9	rs17250311	127688216	1.1	0.712999886098274	3.18	0.355766254763284	0.295860097494514	0.04949709514237	0.1414	0.0695	0.0061	0.0033	0.0191	0.0043	0.0031	0.0179	0.1487	0.0123	0.0199	0.0082	0.0999	0.0164	0.0068	0.0028	0.0026	0.084	0.0945	0.0098	0.009	0.0092	0.0283	0.0041	0.0139	0.1617
9	rs3780598	127688614	1.1	0.712999886098274	3.22	0.299593947381755	0.295956784334093	0.0500445081939425	0.1414	0.0695	0.0061	0.0033	0.0191	0.0043	0.0031	0.0179	0.1487	0.0123	0.0199	0.0082	0.0999	0.0164	0.0068	0.0028	0.0026	0.084	0.0945	0.0098	0.009	0.0092	0.0283	0.0041	0.0139	0.1617
9	rs12001999	127746648	1.1	0.712999886098274	3.22	0.299593947381755	0.304285596197039	0.0515788662658605	0.1419	0.0693	0.0061	0.0033	0.0192	0.0042	0.0031	0.0178	0.1485	0.0123	0.0199	0.0082	0.1003	0.0164	0.007	0.0029	0.0026	0.0836	0.0943	0.0099	0.0091	0.0092	0.0283	0.0041	0.0139	0.1616
9	rs116963424	127753257	1.1	0.712999886098274	3.22	0.299593947381755	0.303207180066575	0.049012718364381	0.142	0.0693	0.0061	0.0033	0.0192	0.0042	0.0031	0.0178	0.1485	0.0123	0.0199	0.0082	0.1003	0.0164	0.007	0.0029	0.0025	0.0836	0.0943	0.0099	0.0091	0.0091	0.0284	0.0041	0.0139	0.1616
9	rs10119842	127787246	1.1	0.712999886098274	3.23	0.286575202599778	0.314731412867654	0.059089864750233	0.1427	0.069	0.0062	0.0032	0.0193	0.0041	0.0031	0.0177	0.1482	0.0124	0.0199	0.0082	0.1007	0.0163	0.0071	0.0029	0.0025	0.0835	0.094	0.0101	0.0091	0.0091	0.0284	0.0041	0.0138	0.1615
9	rs13298083	127801901	1.1	0.712999886098274	3.23	0.286575202599778	0.314232152744844	0.0522603661538832	0.1427	0.0691	0.0061	0.0032	0.0194	0.0041	0.003	0.0177	0.1483	0.0124	0.02	0.0082	0.1008	0.0163	0.0071	0.0028	0.0025	0.0834	0.094	0.0101	0.0091	0.009	0.0284	0.0041	0.0138	0.1615
9	rs10986530	127809938	1.1	0.712999886098274	3.23	0.286575202599778	0.317083520542691	0.0554705311692751	0.1427	0.0691	0.0061	0.0032	0.0194	0.0041	0.003	0.0177	0.1483	0.0124	0.02	0.0082	0.1007	0.0163	0.0071	0.0028	0.0025	0.0834	0.094	0.0101	0.0091	0.009	0.0284	0.0041	0.0138	0.1615
9	rs600310	127816147	1.1	0.712999886098274	3.23	0.286575202599778	0.315331075526464	0.0567518894301204	0.1427	0.0692	0.0062	0.0032	0.0194	0.004	0.003	0.0177	0.1484	0.0124	0.0201	0.0082	0.1007	0.0163	0.0071	0.0028	0.0025	0.0834	0.094	0.0101	0.0091	0.009	0.0284	0.0041	0.0137	0.1615
9	rs827660	127825391	1.1	0.712999886098274	3.25	0.261729658797372	0.216170697857561	0.0407118733980016	0.143	0.0692	0.0061	0.003	0.0194	0.0036	0.0028	0.017	0.149	0.0122	0.0201	0.0082	0.1013	0.0165	0.0071	0.0027	0.0025	0.0834	0.0939	0.0102	0.009	0.0081	0.0283	0.0041	0.0139	0.1624
9	rs13283161	127841808	1.1	0.712999886098274	3.25	0.261729658797372	0.208951029488622	0.0313090895462847	0.143	0.0691	0.0061	0.0029	0.0194	0.0034	0.0027	0.0166	0.1493	0.0122	0.0202	0.0082	0.1017	0.0166	0.0071	0.0027	0.0025	0.0832	0.0942	0.0102	0.0089	0.0077	0.0283	0.0041	0.0139	0.163
9	rs76211174	127857445	1.1	0.712999886098274	3.27	0.2384362992664	0.209911019749257	0.0350596779307638	0.143	0.0691	0.0061	0.0029	0.0194	0.0034	0.0027	0.0166	0.1493	0.0122	0.0202	0.0082	0.1017	0.0166	0.0071	0.0027	0.0025	0.0832	0.0942	0.0102	0.0089	0.0077	0.0283	0.0041	0.0139	0.163
9	rs111392058	127864003	1.1	0.712999886098274	3.28	0.227357389834261	0.202771594910629	0.0353723027871356	0.143	0.0691	0.0061	0.003	0.0194	0.0034	0.0027	0.0166	0.1493	0.0122	0.0202	0.0082	0.1017	0.0166	0.0071	0.0027	0.0025	0.0832	0.0942	0.0102	0.0089	0.0077	0.0283	0.0041	0.0139	0.163
9	rs116916288	127896906	1.1	0.712999886098274	3.27	0.2384362992664	0.202418289748343	0.035686195080302	0.143	0.0691	0.0061	0.003	0.0194	0.0034	0.0027	0.0166	0.1493	0.0122	0.0202	0.0082	0.1017	0.0166	0.0071	0.0027	0.0025	0.0832	0.0942	0.0102	0.0089	0.0077	0.0283	0.0041	0.0139	0.163
9	rs1549314	127910307	1.1	0.712999886098274	3.28	0.227357389834261	0.205056827402732	0.0426233945758125	0.143	0.069	0.0061	0.0029	0.0194	0.0034	0.0027	0.0166	0.1493	0.0122	0.0202	0.0082	0.1017	0.0166	0.0071	0.0027	0.0025	0.0832	0.0942	0.0102	0.0089	0.0077	0.0283	0.0041	0.0139	0.1632
9	rs7852933	127932402	1.1	0.712999886098274	3.28	0.227357389834261	0.206006682623759	0.0503497626965575	0.143	0.069	0.0061	0.0029	0.0194	0.0034	0.0027	0.0166	0.1493	0.0122	0.0202	0.0082	0.1017	0.0166	0.0071	0.0027	0.0025	0.0832	0.0942	0.0102	0.0089	0.0077	0.0283	0.0041	0.0139	0.1632
9	rs117508195	127938574	1.1	0.712999886098274	3.29	0.21664916022799	0.200852270412131	0.0463861150393925	0.143	0.069	0.0061	0.0029	0.0194	0.0034	0.0027	0.0166	0.1493	0.0122	0.0202	0.0082	0.1017	0.0166	0.0071	0.0027	0.0025	0.0831	0.0943	0.0102	0.0089	0.0076	0.0283	0.0041	0.014	0.1632
9	rs10986626	127948321	1.09	0.771508143262462	3.29	0.21664916022799	0.19057588901061	0.0626047830630226	0.143	0.069	0.0061	0.0028	0.0194	0.0033	0.0027	0.0166	0.1492	0.0122	0.0202	0.0082	0.1015	0.0166	0.0071	0.0026	0.0024	0.0831	0.0944	0.0102	0.009	0.0076	0.0283	0.0041	0.0141	0.1635
9	rs501963	127962916	1.09	0.771508143262462	3.3	0.2063056077908	0.188271271954255	0.069398192197637	0.1429	0.069	0.0061	0.0028	0.0194	0.0033	0.0027	0.0166	0.1491	0.0122	0.0203	0.0082	0.1014	0.0166	0.0071	0.0026	0.0024	0.0831	0.0945	0.0102	0.009	0.0076	0.0283	0.0041	0.0141	0.1637
9	rs10986636	127962972	1.09	0.771508143262462	3.29	0.21664916022799	0.188007834990093	0.0672394747727265	0.1429	0.069	0.0061	0.0028	0.0194	0.0033	0.0027	0.0166	0.1491	0.0122	0.0203	0.0082	0.1014	0.0166	0.0071	0.0026	0.0024	0.0831	0.0945	0.0102	0.009	0.0076	0.0283	0.0041	0.0141	0.1637
9	rs359588	127975583	1.09	0.771508143262462	3.29	0.21664916022799	0.14242792412648	0.0662051806236194	0.1427	0.0689	0.0061	0.0028	0.0194	0.0032	0.0026	0.0166	0.1491	0.0121	0.0203	0.0083	0.1013	0.0166	0.0071	0.0026	0.0024	0.0829	0.0945	0.0102	0.009	0.0077	0.0283	0.0045	0.0141	0.1636
9	rs1128362	127975654	1.09	0.771508143262462	3.28	0.227357389834261	0.14226810091584	0.0664115023068583	0.1427	0.0689	0.0061	0.0028	0.0194	0.0032	0.0026	0.0166	0.1491	0.0121	0.0203	0.0083	0.1013	0.0166	0.0071	0.0026	0.0024	0.0829	0.0945	0.0102	0.009	0.0077	0.0283	0.0045	0.0141	0.1636
9	rs13291252	127976476	1.09	0.771508143262462	3.28	0.227357389834261	0.14242792412648	0.0626719286042323	0.1427	0.0689	0.0061	0.0028	0.0194	0.0032	0.0026	0.0166	0.1491	0.0121	0.0203	0.0084	0.1013	0.0166	0.0071	0.0026	0.0024	0.0829	0.0945	0.0102	0.009	0.0077	0.0283	0.0045	0.0141	0.1637
9	rs8759	127998651	1.09	0.771508143262462	3.28	0.227357389834261	0.111699771588416	0.0928102413638975	0.1409	0.0684	0.0063	0.0026	0.0196	0.0032	0.0025	0.0166	0.1488	0.0123	0.0202	0.0084	0.1015	0.0166	0.0072	0.0024	0.0024	0.0822	0.0952	0.0102	0.0091	0.0077	0.0283	0.0049	0.0145	0.1653
9	rs430397	128001119	1.09	0.771508143262462	3.28	0.227357389834261	0.116394234781728	0.120145074782239	0.1407	0.0684	0.0063	0.0026	0.0196	0.0032	0.0025	0.0166	0.1488	0.0123	0.0202	0.0084	0.1016	0.0166	0.0072	0.0024	0.0024	0.0822	0.0952	0.0102	0.0091	0.0077	0.0283	0.0049	0.0145	0.1654
9	rs4838254	128008537	1.09	0.771508143262462	3.28	0.227357389834261	0.115153238303667	0.108097900011537	0.1399	0.0684	0.0064	0.0024	0.0197	0.0031	0.0024	0.0166	0.1488	0.0124	0.0202	0.0084	0.1019	0.0165	0.0074	0.0023	0.0024	0.0821	0.0954	0.0102	0.0092	0.0077	0.0282	0.005	0.0147	0.1657
9	rs78464967	128034080	1.1	0.712999886098274	3.28	0.227357389834261	0.145096649040723	0.108768377832217	0.1387	0.0686	0.0061	0.0021	0.0201	0.003	0.0023	0.0165	0.1492	0.0125	0.0201	0.0085	0.1029	0.0166	0.0074	0.0022	0.0024	0.0817	0.0954	0.0102	0.0093	0.0074	0.0274	0.0048	0.0152	0.1666
9	rs75834725	128051059	1.1	0.712999886098274	3.28	0.227357389834261	0.146198394518795	0.111805161728862	0.1387	0.0687	0.0061	0.0021	0.0201	0.003	0.0022	0.0165	0.1493	0.0125	0.02	0.0085	0.103	0.0166	0.0074	0.0022	0.0024	0.0816	0.0954	0.0101	0.0093	0.0074	0.0274	0.0048	0.0152	0.1667
9	rs41306461	128069955	1.1	0.712999886098274	3.28	0.227357389834261	0.162628371723545	0.137489997367732	0.1386	0.0687	0.0061	0.0021	0.0201	0.003	0.0022	0.0165	0.1493	0.0125	0.02	0.0085	0.1031	0.0167	0.0074	0.0022	0.0024	0.0816	0.0954	0.0099	0.0093	0.0074	0.0273	0.0048	0.0152	0.1669
9	rs117899875	128076333	1.1	0.712999886098274	3.27	0.2384362992664	0.161868537703366	0.133480399793742	0.1386	0.0688	0.0061	0.0021	0.0201	0.003	0.0022	0.0165	0.1494	0.0125	0.02	0.0085	0.1032	0.0166	0.0074	0.0022	0.0024	0.0816	0.0954	0.0098	0.0093	0.0074	0.0273	0.0048	0.0152	0.1669
9	rs62581368	128080779	1.1	0.712999886098274	3.27	0.2384362992664	0.160286533511115	0.128798433641839	0.1386	0.0689	0.0061	0.0021	0.0201	0.003	0.0022	0.0165	0.1495	0.0125	0.02	0.0085	0.1032	0.0166	0.0074	0.0022	0.0024	0.0816	0.0954	0.0098	0.0093	0.0074	0.0273	0.0048	0.0152	0.167
9	rs34822905	128083589	1.1	0.712999886098274	3.27	0.2384362992664	0.137679813502954	0.118840576675322	0.1386	0.0689	0.006	0.0021	0.0201	0.003	0.0022	0.0165	0.1497	0.0125	0.02	0.0084	0.1033	0.0166	0.0072	0.0022	0.0024	0.0818	0.0954	0.0097	0.0093	0.0073	0.0273	0.0048	0.0151	0.167
9	rs10819045	128084165	1.1	0.712999886098274	3.28	0.227357389834261	0.134413419308146	0.117541461267201	0.1387	0.0689	0.006	0.0021	0.0201	0.003	0.0022	0.0165	0.1497	0.0125	0.02	0.0084	0.1033	0.0166	0.0071	0.0022	0.0024	0.0818	0.0954	0.0097	0.0093	0.0073	0.0273	0.0047	0.0151	0.167
9	rs116983971	128086276	1.1	0.712999886098274	3.26	0.249891789602986	0.134413419308146	0.115989665167208	0.1387	0.0689	0.006	0.0021	0.0201	0.003	0.0022	0.0165	0.1497	0.0125	0.02	0.0084	0.1033	0.0166	0.0071	0.0022	0.0024	0.0818	0.0954	0.0097	0.0093	0.0073	0.0273	0.0047	0.0151	0.167
9	rs72767063	128113253	1.1	0.712999886098274	3.25	0.261729658797372	0.132445578323968	0.1069284058188	0.1387	0.0689	0.006	0.0021	0.0201	0.003	0.0022	0.0166	0.1497	0.0125	0.0199	0.0084	0.1034	0.0166	0.0071	0.0022	0.0024	0.0817	0.0955	0.0097	0.0093	0.0073	0.0273	0.0047	0.0151	0.1671
9	rs2841334	128122320	1.1	0.712999886098274	3.25	0.261729658797372	0.138653192319575	0.102873984975318	0.1389	0.069	0.006	0.0022	0.0201	0.003	0.0022	0.0166	0.1496	0.0125	0.0198	0.0083	0.1036	0.0165	0.0071	0.0021	0.0024	0.0816	0.0956	0.0096	0.0093	0.0073	0.0272	0.0047	0.015	0.1672
9	rs2030148	128125750	1.1	0.712999886098274	3.25	0.261729658797372	0.13793061438582	0.101236627245305	0.1389	0.0691	0.006	0.0022	0.0201	0.003	0.0022	0.0166	0.1496	0.0125	0.0198	0.0083	0.1035	0.0166	0.0071	0.0021	0.0024	0.0816	0.0957	0.0096	0.0093	0.0073	0.0272	0.0047	0.015	0.1673
9	rs4838260	128139732	1.1	0.712999886098274	3.25	0.261729658797372	0.14851510071219	0.092731380121171	0.1392	0.0692	0.006	0.0023	0.0202	0.003	0.0023	0.0167	0.1494	0.0125	0.0198	0.0083	0.1035	0.0166	0.0071	0.002	0.0024	0.0812	0.0956	0.0094	0.0093	0.0071	0.0272	0.0047	0.0148	0.1676
9	rs6478703	128141348	1.1	0.712999886098274	3.25	0.261729658797372	0.151648793335025	0.10017783667289	0.1392	0.0692	0.006	0.0023	0.0202	0.003	0.0023	0.0167	0.1494	0.0125	0.0198	0.0083	0.1036	0.0166	0.0071	0.002	0.0024	0.0812	0.0956	0.0094	0.0093	0.0071	0.0272	0.0047	0.0148	0.1676
9	rs11790990	128141965	1.1	0.712999886098274	3.25	0.261729658797372	0.148023852070301	0.0831610867550122	0.1392	0.0692	0.006	0.0023	0.0202	0.003	0.0023	0.0167	0.1494	0.0125	0.0198	0.0083	0.1036	0.0166	0.0071	0.002	0.0024	0.0812	0.0955	0.0094	0.0094	0.0071	0.0272	0.0047	0.0148	0.1676
9	rs111964401	128142024	1.1	0.712999886098274	3.25	0.261729658797372	0.147664217270772	0.0818067822017122	0.1392	0.0692	0.006	0.0023	0.0202	0.003	0.0023	0.0167	0.1494	0.0125	0.0198	0.0083	0.1036	0.0166	0.0071	0.002	0.0024	0.0812	0.0955	0.0094	0.0094	0.0071	0.0272	0.0047	0.0148	0.1676
9	rs73668933	128150484	1.09	0.771508143262462	3.25	0.261729658797372	0.198244647129723	0.101972173918207	0.1393	0.069	0.006	0.0022	0.0204	0.003	0.0023	0.0166	0.149	0.0122	0.0198	0.0083	0.1041	0.0167	0.0073	0.002	0.0024	0.081	0.0955	0.0094	0.0095	0.0071	0.0273	0.0045	0.0147	0.1676
9	rs117235462	128150977	1.09	0.771508143262462	3.25	0.261729658797372	0.199098746581945	0.0916301132588253	0.1393	0.0691	0.006	0.0022	0.0204	0.003	0.0023	0.0166	0.149	0.0122	0.0198	0.0083	0.1042	0.0167	0.0073	0.002	0.0024	0.0809	0.0955	0.0094	0.0095	0.0071	0.0274	0.0045	0.0147	0.1676
9	rs3104554	128152615	1.09	0.771508143262462	3.25	0.261729658797372	0.241331878037124	0.125770797248816	0.1393	0.0691	0.006	0.0022	0.0205	0.0029	0.0023	0.0166	0.1489	0.012	0.0198	0.0083	0.1042	0.0168	0.0074	0.002	0.0024	0.0807	0.0955	0.0094	0.0096	0.0072	0.0275	0.0045	0.0147	0.1676
9	rs3122934	128154100	1.09	0.771508143262462	3.25	0.261729658797372	0.269957204238535	0.131311810621591	0.1392	0.0692	0.006	0.0022	0.0205	0.0029	0.0022	0.0165	0.149	0.012	0.0198	0.0083	0.1043	0.0168	0.0074	0.0019	0.0024	0.0806	0.0957	0.0094	0.0096	0.0072	0.0275	0.0044	0.0147	0.1678
9	rs117464942	128159344	1.09	0.771508143262462	3.25	0.261729658797372	0.279668145961166	0.126747391541924	0.1391	0.0693	0.006	0.0022	0.0205	0.0029	0.0022	0.0166	0.149	0.0119	0.0199	0.0084	0.1044	0.0168	0.0074	0.0019	0.0024	0.0804	0.0957	0.0094	0.0096	0.0072	0.0275	0.0044	0.0147	0.1678
9	rs80093621	128173633	1.09	0.771508143262462	3.24	0.273955600409011	0.286656511956698	0.146200197156492	0.1389	0.0695	0.006	0.0022	0.0205	0.0027	0.0022	0.0166	0.1491	0.0119	0.02	0.0083	0.1047	0.0168	0.0074	0.002	0.0025	0.08	0.0956	0.0094	0.0095	0.0072	0.0276	0.0043	0.0147	0.168
9	rs7848694	128174437	1.09	0.771508143262462	3.24	0.273955600409011	0.293737240654758	0.158753877071578	0.1389	0.0695	0.006	0.0022	0.0206	0.0027	0.0022	0.0166	0.1491	0.0119	0.02	0.0083	0.1046	0.0168	0.0074	0.002	0.0025	0.0799	0.0956	0.0094	0.0095	0.0072	0.0276	0.0043	0.0147	0.1681
9	rs2841338	128189302	1.09	0.771508143262462	3.24	0.273955600409011	0.309410990111473	0.16020365553302	0.1385	0.0697	0.006	0.0023	0.0206	0.0024	0.0021	0.0165	0.1482	0.012	0.0201	0.0082	0.1053	0.0167	0.0074	0.0019	0.0026	0.0796	0.0959	0.0094	0.0095	0.0073	0.0275	0.0043	0.0148	0.1685
9	rs1129	128199873	1.09	0.771508143262462	3.24	0.273955600409011	0.3522451572904	0.211492539641594	0.1383	0.0698	0.006	0.0024	0.0206	0.0023	0.002	0.0165	0.1478	0.012	0.0202	0.0081	0.1056	0.0167	0.0074	0.0019	0.0027	0.0795	0.0961	0.0094	0.0094	0.0074	0.0274	0.0043	0.0149	0.1686
9	rs72767087	128218097	1.09	0.771508143262462	3.23	0.286575202599778	0.365290139111761	0.206930766070822	0.1382	0.0698	0.006	0.0024	0.0206	0.0023	0.002	0.0165	0.1477	0.012	0.0203	0.0081	0.1057	0.0167	0.0074	0.0019	0.0027	0.0794	0.0961	0.0095	0.0094	0.0074	0.0274	0.0043	0.0149	0.1686
9	rs12553073	128222787	1.09	0.771508143262462	3.24	0.273955600409011	0.365236179420321	0.201144429922278	0.1382	0.0699	0.006	0.0024	0.0206	0.0023	0.002	0.0165	0.1477	0.012	0.0203	0.0081	0.1057	0.0167	0.0074	0.0019	0.0027	0.0794	0.096	0.0095	0.0094	0.0074	0.0274	0.0042	0.0149	0.1686
9	rs2070113	128246786	1.09	0.771508143262462	3.24	0.273955600409011	0.420462862100023	0.192517260682641	0.138	0.0701	0.0061	0.0024	0.0206	0.0023	0.002	0.0164	0.1474	0.0121	0.0204	0.0081	0.1061	0.0167	0.0074	0.0019	0.0026	0.0793	0.0962	0.0096	0.0094	0.0075	0.0271	0.0042	0.0149	0.1687
9	rs72767101	128258596	1.09	0.771508143262462	3.24	0.273955600409011	0.432598779062075	0.177055151267119	0.138	0.0701	0.0061	0.0024	0.0206	0.0022	0.002	0.0164	0.1472	0.0121	0.0204	0.0081	0.1062	0.0168	0.0074	0.0019	0.0026	0.0793	0.0962	0.0096	0.0094	0.0075	0.0271	0.0041	0.015	0.1687
9	rs10986778	128263417	1.09	0.771508143262462	3.25	0.261729658797372	0.433715884259797	0.179164834360475	0.138	0.0701	0.0061	0.0024	0.0206	0.0022	0.002	0.0164	0.1472	0.0121	0.0204	0.0081	0.1062	0.0168	0.0074	0.0019	0.0026	0.0793	0.0962	0.0096	0.0094	0.0075	0.0271	0.0041	0.015	0.1687
9	rs16928223	128269431	1.08	0.832982220188166	3.25	0.261729658797372	0.444786488782363	0.175953530831188	0.1379	0.0702	0.006	0.0025	0.0207	0.0023	0.0021	0.0165	0.147	0.0121	0.0205	0.0081	0.1064	0.0168	0.0074	0.0018	0.0026	0.0793	0.0961	0.0096	0.0095	0.0074	0.0271	0.0041	0.0148	0.1688
9	rs10739663	128278739	1.08	0.832982220188166	3.25	0.261729658797372	0.450223514487115	0.192620440772348	0.1379	0.0702	0.006	0.0025	0.0207	0.0023	0.0021	0.0165	0.147	0.0122	0.0205	0.0081	0.1064	0.0168	0.0074	0.0018	0.0026	0.0793	0.0961	0.0096	0.0095	0.0074	0.0271	0.0041	0.0148	0.1688
9	rs117515961	128278931	1.08	0.832982220188166	3.25	0.261729658797372	0.449864029468095	0.19272363959309	0.1379	0.0702	0.006	0.0025	0.0207	0.0023	0.0021	0.0165	0.1469	0.0122	0.0205	0.0081	0.1064	0.0168	0.0074	0.0018	0.0026	0.0793	0.0961	0.0096	0.0095	0.0074	0.0271	0.0041	0.0148	0.1688
9	rs62570202	128284625	1.08	0.832982220188166	3.25	0.261729658797372	0.443298491708996	0.188200686942018	0.1378	0.0702	0.006	0.0025	0.0207	0.0023	0.0021	0.0165	0.1469	0.0122	0.0205	0.0081	0.1063	0.0168	0.0074	0.0019	0.0026	0.0793	0.0961	0.0096	0.0095	0.0074	0.0271	0.0041	0.0148	0.1687
9	rs72769104	128288877	1.08	0.832982220188166	3.25	0.261729658797372	0.439915046685149	0.186769247482587	0.1378	0.0702	0.006	0.0025	0.0207	0.0023	0.0022	0.0164	0.1469	0.0122	0.0205	0.0081	0.1063	0.0168	0.0074	0.002	0.0026	0.0793	0.0961	0.0096	0.0095	0.0074	0.0271	0.0041	0.0149	0.1686
9	rs118187635	128290090	1.08	0.832982220188166	3.26	0.249891789602986	0.439737324773387	0.185239708348714	0.1378	0.0702	0.006	0.0025	0.0207	0.0023	0.0022	0.0164	0.1469	0.0122	0.0205	0.0081	0.1063	0.0168	0.0074	0.002	0.0026	0.0793	0.0961	0.0096	0.0095	0.0074	0.0271	0.0041	0.0149	0.1686
9	rs113102883	128313224	1.08	0.832982220188166	3.27	0.2384362992664	0.463744975427878	0.254993235137525	0.1371	0.07	0.0061	0.0025	0.0206	0.0022	0.0021	0.0164	0.1468	0.013	0.0205	0.0081	0.107	0.0169	0.0074	0.0019	0.0026	0.0799	0.0962	0.0095	0.0096	0.0075	0.0271	0.0041	0.0149	0.1675
9	rs118081526	128313536	1.08	0.832982220188166	3.27	0.2384362992664	0.463744975427878	0.254993235137525	0.1371	0.07	0.0061	0.0025	0.0206	0.0022	0.0021	0.0164	0.1468	0.013	0.0205	0.0081	0.107	0.0169	0.0074	0.0019	0.0026	0.0799	0.0962	0.0095	0.0095	0.0075	0.0271	0.0041	0.0149	0.1675
9	rs506874	128319066	1.08	0.832982220188166	3.27	0.2384362992664	0.465327101552541	0.257485285814988	0.1372	0.0699	0.0061	0.0025	0.0206	0.0022	0.0021	0.0164	0.1468	0.013	0.0205	0.0081	0.107	0.0169	0.0074	0.0019	0.0026	0.08	0.0962	0.0095	0.0096	0.0075	0.0271	0.0041	0.0149	0.1673
9	rs12341245	128340941	1.08	0.832982220188166	3.27	0.2384362992664	0.501047605209743	0.24902115352477	0.1371	0.0698	0.0061	0.0025	0.0206	0.0022	0.0021	0.0163	0.1466	0.0133	0.0204	0.0083	0.1071	0.0169	0.0074	0.0019	0.0026	0.0799	0.096	0.0098	0.0096	0.0076	0.0271	0.0041	0.0149	0.1674
9	rs35101297	128341867	1.08	0.832982220188166	3.28	0.227357389834261	0.501615852373923	0.249919729101347	0.1371	0.0698	0.0061	0.0025	0.0206	0.0022	0.0021	0.0163	0.1466	0.0133	0.0204	0.0083	0.1071	0.0169	0.0074	0.0019	0.0026	0.0799	0.096	0.0098	0.0096	0.0076	0.0271	0.0041	0.0149	0.1674
9	rs72769118	128361368	1.08	0.832982220188166	3.28	0.227357389834261	0.511323303591392	0.242648660608635	0.1368	0.0699	0.0062	0.0025	0.0206	0.0021	0.0021	0.0164	0.1465	0.0133	0.0204	0.0084	0.1071	0.0169	0.0074	0.0019	0.0026	0.08	0.096	0.0096	0.0096	0.0076	0.0271	0.0041	0.0149	0.1674
9	rs117557407	128368310	1.08	0.832982220188166	3.29	0.21664916022799	0.517587910351641	0.246107885669138	0.1368	0.0699	0.0062	0.0025	0.0206	0.0021	0.0021	0.0164	0.1465	0.0133	0.0205	0.0084	0.1072	0.0169	0.0074	0.0019	0.0025	0.0799	0.096	0.0096	0.0096	0.0076	0.0271	0.0041	0.0149	0.1674
9	rs12346310	128375406	1.08	0.832982220188166	3.29	0.21664916022799	0.52679436385304	0.244432118962801	0.1368	0.0699	0.0062	0.0025	0.0206	0.0021	0.0021	0.0164	0.1464	0.0133	0.0205	0.0084	0.1072	0.0169	0.0074	0.0019	0.0025	0.0798	0.0961	0.0096	0.0096	0.0076	0.027	0.0041	0.0149	0.1675
9	rs605437	128411501	1.08	0.832982220188166	3.3	0.2063056077908	0.577886515383584	0.286678328200725	0.1364	0.07	0.0063	0.0025	0.0206	0.0021	0.0021	0.0164	0.1463	0.0133	0.0205	0.0085	0.1073	0.0169	0.0075	0.0019	0.0025	0.0798	0.0961	0.0093	0.0096	0.0078	0.027	0.0041	0.015	0.1676
9	rs631287	128412676	1.08	0.832982220188166	3.3	0.2063056077908	0.583232747724663	0.289262050115139	0.1364	0.07	0.0063	0.0025	0.0206	0.0021	0.0021	0.0164	0.1463	0.0133	0.0205	0.0085	0.1073	0.0169	0.0075	0.0019	0.0025	0.0799	0.0961	0.0093	0.0096	0.0078	0.027	0.0041	0.015	0.1676
9	rs477813	128416874	1.08	0.832982220188166	3.3	0.2063056077908	0.485324768439851	0.313308713535886	0.136	0.0693	0.0064	0.0026	0.0206	0.0022	0.0021	0.0164	0.146	0.0133	0.0205	0.0085	0.1075	0.0169	0.0075	0.0019	0.0026	0.0799	0.0963	0.0093	0.0097	0.0079	0.0269	0.0045	0.015	0.1676
9	rs117938996	128428842	1.08	0.832982220188166	3.3	0.2063056077908	0.44878642075035	0.219096369421157	0.1361	0.0691	0.0063	0.0025	0.0206	0.0023	0.0021	0.0166	0.1462	0.0132	0.0204	0.0086	0.1074	0.017	0.0075	0.0019	0.0026	0.08	0.0961	0.0093	0.0097	0.0079	0.0269	0.0045	0.0151	0.1676
9	rs4838284	128446365	1.08	0.832982220188166	3.3	0.2063056077908	0.457261626887961	0.218127618961104	0.1361	0.069	0.0063	0.0025	0.0206	0.0023	0.0022	0.0166	0.1463	0.0131	0.0204	0.0086	0.1074	0.017	0.0075	0.0018	0.0026	0.08	0.0961	0.0093	0.0097	0.0079	0.0269	0.0045	0.0151	0.1677
9	rs10986849	128469683	1.09	0.771508143262462	3.31	0.196320630125924	0.502310796698637	0.190149301540982	0.136	0.0688	0.0063	0.0025	0.0207	0.0024	0.0022	0.0167	0.1462	0.013	0.0203	0.0085	0.1078	0.017	0.0075	0.0018	0.0027	0.0801	0.0957	0.0092	0.0098	0.008	0.0269	0.0043	0.0152	0.1683
9	rs13283601	128474451	1.09	0.771508143262462	3.31	0.196320630125924	0.55163278835768	0.137398387147485	0.1354	0.0683	0.0063	0.0024	0.021	0.0026	0.0023	0.017	0.1459	0.0128	0.0203	0.0087	0.1083	0.017	0.0074	0.0017	0.0028	0.0802	0.0951	0.009	0.01	0.0078	0.027	0.0042	0.0153	0.1687
9	rs112358996	128477342	1.09	0.771508143262462	3.32	0.186688027238402	0.572563221108491	0.141728119479698	0.1352	0.0681	0.0062	0.0024	0.0211	0.0026	0.0024	0.017	0.1457	0.0127	0.0204	0.0088	0.1083	0.017	0.0074	0.0017	0.0028	0.0802	0.095	0.009	0.0102	0.0078	0.0269	0.0043	0.0154	0.1688
9	rs7018617	128487082	1.09	0.771508143262462	3.31	0.196320630125924	0.643041060991841	0.16899940789326	0.135	0.0679	0.0062	0.0024	0.0212	0.0027	0.0024	0.017	0.1456	0.0128	0.0205	0.0089	0.1082	0.017	0.0074	0.0017	0.0028	0.0803	0.0948	0.009	0.0105	0.0078	0.0268	0.0043	0.0154	0.1689
9	rs12347819	128511236	1.09	0.771508143262462	3.31	0.196320630125924	0.690698540300504	0.133933836573593	0.1347	0.0675	0.0062	0.0024	0.0213	0.0027	0.0024	0.0171	0.1452	0.0128	0.0206	0.009	0.1087	0.0171	0.0074	0.0016	0.0028	0.0803	0.0944	0.009	0.0107	0.0077	0.027	0.0043	0.0156	0.1687
9	rs111261945	128512730	1.09	0.771508143262462	3.31	0.196320630125924	0.69407202972151	0.132575227842173	0.1347	0.0675	0.0062	0.0024	0.0213	0.0027	0.0024	0.0171	0.1452	0.0128	0.0206	0.009	0.1087	0.0171	0.0074	0.0016	0.0028	0.0803	0.0944	0.009	0.0107	0.0077	0.027	0.0043	0.0156	0.1687
9	rs116953571	128515268	1.09	0.771508143262462	3.31	0.196320630125924	0.697452861385295	0.134569598715413	0.1347	0.0675	0.0062	0.0024	0.0213	0.0027	0.0024	0.0171	0.1452	0.0128	0.0207	0.009	0.1087	0.0171	0.0074	0.0016	0.0028	0.0803	0.0944	0.009	0.0107	0.0076	0.027	0.0043	0.0156	0.1687
9	rs62567189	128515333	1.09	0.771508143262462	3.31	0.196320630125924	0.69995644886891	0.137856661746976	0.1346	0.0675	0.0062	0.0024	0.0213	0.0027	0.0024	0.0171	0.1452	0.0128	0.0207	0.009	0.1087	0.0171	0.0074	0.0016	0.0028	0.0804	0.0944	0.009	0.0107	0.0076	0.027	0.0043	0.0156	0.1687
9	rs72752615	128548448	1.09	0.771508143262462	3.31	0.196320630125924	0.808030686833883	0.143585361395857	0.1343	0.0671	0.0063	0.0023	0.0213	0.0029	0.0024	0.0173	0.1447	0.0129	0.0207	0.0091	0.1093	0.0171	0.0074	0.0016	0.0028	0.0804	0.094	0.009	0.0111	0.0075	0.0271	0.0044	0.0158	0.1684
9	rs7873499	128592201	1.09	0.771508143262462	3.31	0.196320630125924	0.843198678693791	0.168900772879718	0.1343	0.067	0.0063	0.0023	0.0213	0.0029	0.0024	0.0174	0.1446	0.0129	0.0207	0.0091	0.1094	0.0171	0.0074	0.0016	0.0028	0.0805	0.0939	0.009	0.0111	0.0075	0.0271	0.0044	0.0159	0.1684
9	rs116944248	128595206	1.09	0.771508143262462	3.31	0.196320630125924	0.859087676606541	0.156060166133246	0.1343	0.0669	0.0063	0.0023	0.0213	0.0029	0.0026	0.0174	0.1446	0.0129	0.0208	0.0092	0.1094	0.0171	0.0074	0.0016	0.0028	0.0804	0.0939	0.009	0.0111	0.0075	0.0271	0.0044	0.0159	0.1684
9	rs62567228	128595436	1.09	0.771508143262462	3.32	0.186688027238402	0.860699632592137	0.156156087589922	0.1343	0.0669	0.0063	0.0023	0.0213	0.0029	0.0026	0.0174	0.1446	0.0129	0.0208	0.0092	0.1094	0.0171	0.0074	0.0016	0.0028	0.0804	0.0939	0.009	0.0111	0.0075	0.0271	0.0044	0.0159	0.1684
9	rs117905119	128683469	1.09	0.771508143262462	3.32	0.186688027238402	0.886174765178241	0.164385434173065	0.1336	0.0666	0.0064	0.0024	0.0214	0.0031	0.0027	0.0175	0.1442	0.013	0.0208	0.0093	0.1093	0.0172	0.0075	0.0017	0.003	0.0804	0.0931	0.0091	0.0113	0.0075	0.0272	0.0045	0.0162	0.1681
9	rs117802889	128689570	1.09	0.771508143262462	3.33	0.177401503992083	0.891241918039197	0.186769247482587	0.1336	0.0665	0.0064	0.0024	0.0214	0.0031	0.0027	0.0175	0.1441	0.013	0.0209	0.0093	0.1093	0.0172	0.0075	0.0017	0.003	0.0804	0.093	0.0091	0.0113	0.0076	0.0272	0.0046	0.0162	0.1681
9	rs112126540	128694068	1.09	0.771508143262462	3.33	0.177401503992083	0.892060338953526	0.187791323970311	0.1335	0.0665	0.0064	0.0024	0.0214	0.0031	0.0027	0.0175	0.1441	0.013	0.0209	0.0093	0.1093	0.0172	0.0075	0.0017	0.003	0.0804	0.093	0.0091	0.0114	0.0076	0.0272	0.0046	0.0162	0.1681
9	rs117380389	128704611	1.08	0.832982220188166	3.33	0.177401503992083	0.894271652706381	0.185749077005445	0.1335	0.0665	0.0064	0.0024	0.0214	0.0032	0.0027	0.0175	0.1441	0.013	0.0209	0.0093	0.1093	0.0172	0.0075	0.0017	0.003	0.0804	0.0929	0.0091	0.0114	0.0076	0.0273	0.0046	0.0162	0.1681
9	rs7867968	128721295	1.08	0.832982220188166	3.33	0.177401503992083	0.942828090351399	0.238097650956508	0.1331	0.0662	0.0065	0.0025	0.0214	0.0033	0.0027	0.0176	0.1438	0.0132	0.0209	0.0094	0.1093	0.0173	0.0075	0.0017	0.0031	0.0804	0.0925	0.0092	0.0115	0.0076	0.0273	0.0047	0.0164	0.168
9	rs111628618	128739342	1.08	0.832982220188166	3.32	0.186688027238402	0.792555797624715	0.157020324167368	0.1317	0.0659	0.0067	0.0025	0.0215	0.0034	0.0028	0.0177	0.1432	0.0133	0.0209	0.0095	0.109	0.0175	0.0074	0.0018	0.0032	0.0809	0.0921	0.0092	0.0114	0.0077	0.0274	0.005	0.0165	0.1689
9	rs67500248	128740765	1.08	0.832982220188166	3.31	0.196320630125924	0.76620922089445	0.183207028072746	0.1309	0.0657	0.0068	0.0025	0.0216	0.0035	0.0029	0.0177	0.1429	0.0133	0.021	0.0095	0.1088	0.0175	0.0074	0.0018	0.0032	0.0812	0.0919	0.0093	0.0113	0.0076	0.0275	0.0052	0.0166	0.1694
9	rs7868608	128746044	1.08	0.832982220188166	3.31	0.196320630125924	0.701135991945315	0.153573595268174	0.1307	0.0656	0.0068	0.0026	0.0216	0.0035	0.0029	0.0178	0.1428	0.0133	0.0209	0.0096	0.1086	0.0176	0.0074	0.0018	0.0033	0.0812	0.0918	0.0093	0.0114	0.0076	0.0274	0.0053	0.0166	0.1695
9	rs116884038	128747180	1.08	0.832982220188166	3.28	0.227357389834261	0.678949322645448	0.127548514627829	0.1307	0.0655	0.0068	0.0026	0.0216	0.0035	0.003	0.0178	0.1428	0.0134	0.0209	0.0096	0.1084	0.0176	0.0075	0.0019	0.0033	0.0813	0.0916	0.0093	0.0114	0.0076	0.0275	0.0053	0.0166	0.1694
9	rs62570498	128751238	1.08	0.832982220188166	3.27	0.2384362992664	0.597898293007614	0.157886255595879	0.1302	0.0651	0.0069	0.0027	0.0219	0.0038	0.0031	0.018	0.1428	0.0136	0.0208	0.0097	0.1072	0.0176	0.0078	0.002	0.0035	0.0816	0.0905	0.0094	0.0117	0.0078	0.0276	0.0055	0.0166	0.169
9	rs4240495	128755979	1.08	0.832982220188166	3.26	0.249891789602986	0.569675394144155	0.181788734373627	0.1298	0.0646	0.007	0.0029	0.022	0.0039	0.0032	0.0182	0.143	0.0138	0.0209	0.0099	0.1064	0.0177	0.008	0.0022	0.0037	0.0817	0.0896	0.0095	0.0119	0.008	0.0278	0.0055	0.0166	0.1689
9	rs117891498	128762117	1.08	0.832982220188166	3.25	0.261729658797372	0.533018198196457	0.169492884817012	0.1296	0.0647	0.0069	0.0029	0.0219	0.004	0.0032	0.0182	0.1431	0.0139	0.0208	0.0099	0.1062	0.0178	0.008	0.0023	0.0038	0.0818	0.0894	0.0095	0.0119	0.0081	0.0277	0.0055	0.0166	0.169
9	rs112815744	128765080	1.08	0.832982220188166	3.24	0.273955600409011	0.51266265099507	0.168802158004557	0.1295	0.0647	0.0069	0.0029	0.0219	0.004	0.0032	0.0181	0.1432	0.0139	0.0208	0.0099	0.1061	0.0179	0.008	0.0023	0.0038	0.0818	0.0893	0.0095	0.0119	0.0081	0.0277	0.0055	0.0166	0.169
9	rs116962400	128769505	1.08	0.832982220188166	3.23	0.286575202599778	0.496261419148242	0.169591640529067	0.1294	0.0647	0.0069	0.0029	0.0219	0.004	0.0032	0.0181	0.1432	0.0139	0.0207	0.0099	0.106	0.018	0.0081	0.0023	0.0038	0.0818	0.0891	0.0095	0.0119	0.0081	0.0277	0.0056	0.0166	0.169
9	rs118050357	128770825	1.09	0.771508143262462	3.23	0.286575202599778	0.495382163749335	0.176554119740517	0.1293	0.0648	0.0069	0.0029	0.0218	0.004	0.0032	0.0181	0.1433	0.014	0.0208	0.0099	0.1059	0.018	0.0081	0.0024	0.0039	0.0818	0.089	0.0095	0.012	0.0081	0.0277	0.0056	0.0166	0.169
9	rs117125925	128772274	1.09	0.771508143262462	3.23	0.286575202599778	0.47186580132449	0.183105595958384	0.1291	0.0648	0.0068	0.003	0.0218	0.004	0.0033	0.0181	0.1433	0.0141	0.0208	0.0099	0.1057	0.0182	0.0082	0.0024	0.0039	0.0818	0.0888	0.0095	0.012	0.0082	0.0277	0.0056	0.0165	0.1691
9	rs7846985	128781003	1.09	0.771508143262462	3.23	0.286575202599778	0.446276940588105	0.192414099329676	0.1288	0.0649	0.0067	0.003	0.0217	0.0041	0.0033	0.0181	0.1435	0.0142	0.0207	0.0099	0.1053	0.0184	0.0083	0.0025	0.0041	0.0819	0.0883	0.0095	0.012	0.0083	0.0276	0.0056	0.0166	0.1691
9	rs11792381	128781170	1.09	0.771508143262462	3.21	0.313017210102667	0.448547124596293	0.192104727748342	0.1288	0.0649	0.0067	0.003	0.0217	0.0041	0.0033	0.0181	0.1435	0.0142	0.0207	0.0099	0.1053	0.0184	0.0083	0.0025	0.0041	0.0819	0.0883	0.0095	0.012	0.0083	0.0276	0.0056	0.0166	0.1691
9	rs867931	128784254	1.09	0.771508143262462	3.21	0.313017210102667	0.496701328270478	0.189738499501101	0.1291	0.065	0.0067	0.003	0.0217	0.0041	0.0033	0.018	0.1434	0.0142	0.0207	0.0099	0.1052	0.0184	0.0083	0.0026	0.0041	0.0818	0.0883	0.0095	0.012	0.0083	0.0276	0.0055	0.0167	0.169
9	rs72754635	128787710	1.09	0.771508143262462	3.21	0.313017210102667	0.358095933120539	0.240092258422934	0.1282	0.0646	0.0066	0.0034	0.0218	0.0042	0.0037	0.0182	0.1433	0.0142	0.0205	0.0097	0.1041	0.0186	0.0085	0.0029	0.0044	0.0836	0.0868	0.0097	0.0122	0.0085	0.0274	0.0056	0.0172	0.1683
9	rs4838311	128788342	1.09	0.771508143262462	3.21	0.313017210102667	0.328266669035967	0.258734163767091	0.1276	0.0646	0.0067	0.0036	0.0216	0.0042	0.004	0.0183	0.1431	0.0141	0.0204	0.0096	0.1033	0.0187	0.0087	0.0031	0.0046	0.085	0.0858	0.01	0.0123	0.0087	0.0272	0.0057	0.0178	0.1677
9	rs4838313	128792958	1.09	0.771508143262462	3.21	0.313017210102667	0.30753300379957	0.359540704723624	0.1271	0.0642	0.0068	0.0037	0.0217	0.0042	0.0042	0.0183	0.1428	0.0141	0.0204	0.0093	0.1026	0.0186	0.009	0.0032	0.0048	0.0868	0.0853	0.01	0.0122	0.0086	0.027	0.0059	0.018	0.1675
9	rs62570501	128794405	1.09	0.771508143262462	3.21	0.313017210102667	0.311791809581922	0.37100101106643	0.1271	0.0641	0.0068	0.0037	0.0217	0.0042	0.0042	0.0183	0.1428	0.0142	0.0204	0.0093	0.1026	0.0187	0.009	0.0032	0.0048	0.0868	0.0854	0.01	0.0122	0.0085	0.027	0.0059	0.018	0.1674
9	rs2416993	128797551	1.09	0.771508143262462	3.21	0.313017210102667	0.296973010799114	0.387674954771589	0.1272	0.0641	0.0069	0.0037	0.0217	0.0042	0.0042	0.0183	0.1427	0.0142	0.0204	0.0092	0.1024	0.0187	0.009	0.0033	0.0048	0.087	0.0852	0.0099	0.0122	0.0085	0.027	0.0059	0.018	0.1674
9	rs10987116	128803050	1.09	0.771508143262462	3.2	0.326850259155197	0.269359288970946	0.484381419012893	0.1274	0.0641	0.0069	0.0038	0.0221	0.0043	0.0043	0.0186	0.1424	0.0143	0.0204	0.009	0.1017	0.0187	0.009	0.0034	0.0049	0.0873	0.0842	0.01	0.0123	0.0085	0.027	0.006	0.018	0.1675
9	rs10987117	128803416	1.09	0.771508143262462	3.2	0.326850259155197	0.271109056031573	0.508868336742491	0.1274	0.0641	0.0069	0.0038	0.0221	0.0043	0.0043	0.0186	0.1424	0.0143	0.0204	0.009	0.1017	0.0187	0.009	0.0034	0.0049	0.0873	0.0841	0.01	0.0123	0.0085	0.027	0.006	0.018	0.1676
9	rs60640653	128812442	1.09	0.771508143262462	3.2	0.326850259155197	0.26752404755298	0.600098255123562	0.1276	0.0641	0.0072	0.0042	0.0224	0.0046	0.0048	0.0188	0.1416	0.0145	0.0204	0.0089	0.1001	0.0188	0.0091	0.0037	0.0051	0.0875	0.0823	0.01	0.0126	0.0086	0.0271	0.0062	0.018	0.1677
9	rs888237	128816638	1.1	0.712999886098274	3.2	0.326850259155197	0.279996592348941	0.636185916162285	0.1284	0.0637	0.0072	0.0043	0.0226	0.0047	0.0049	0.0189	0.1414	0.0147	0.0204	0.0087	0.0994	0.0188	0.0092	0.0037	0.0051	0.0877	0.0812	0.01	0.0128	0.0087	0.0275	0.0063	0.018	0.1677
9	rs888236	128817516	1.1	0.712999886098274	3.2	0.326850259155197	0.249854633906671	0.687811751746721	0.1282	0.0637	0.0073	0.0044	0.0226	0.0048	0.005	0.0189	0.1416	0.0147	0.0205	0.0086	0.0991	0.0187	0.0092	0.0041	0.0051	0.0875	0.0809	0.01	0.0129	0.0087	0.0274	0.0063	0.018	0.1677
9	rs117912668	128823223	1.11	0.657414555049712	3.2	0.326850259155197	0.254778571386723	0.799179407023633	0.1301	0.0645	0.0071	0.0047	0.0228	0.0048	0.0051	0.0186	0.1419	0.0148	0.0205	0.0084	0.0976	0.0183	0.009	0.0046	0.0055	0.0885	0.0785	0.0096	0.013	0.0086	0.0267	0.0062	0.018	0.1682
9	rs117450265	128823268	1.11	0.657414555049712	3.2	0.326850259155197	0.256163110401529	0.806219923748871	0.1302	0.0646	0.0071	0.0047	0.0228	0.0048	0.0052	0.0186	0.1419	0.0148	0.0205	0.0084	0.0976	0.0183	0.009	0.0046	0.0055	0.0885	0.0784	0.0096	0.013	0.0086	0.0267	0.0062	0.018	0.1682
9	rs13285563	128824040	1.11	0.657414555049712	3.2	0.326850259155197	0.301642195224447	0.810511850970117	0.131	0.0649	0.0071	0.0048	0.0229	0.0048	0.0052	0.0185	0.1421	0.0148	0.0206	0.0084	0.0969	0.0181	0.009	0.0048	0.0056	0.0889	0.0774	0.0095	0.0131	0.0086	0.0264	0.0062	0.018	0.1683
9	rs10760411	128824705	1.11	0.657414555049712	3.2	0.326850259155197	0.319193191547623	0.650465667323695	0.1315	0.0651	0.007	0.005	0.023	0.0048	0.0053	0.0184	0.1421	0.0148	0.0207	0.0083	0.0964	0.018	0.009	0.005	0.0057	0.0892	0.0766	0.0094	0.0131	0.0086	0.0263	0.0063	0.0181	0.1684
9	rs73667845	128827161	1.11	0.657414555049712	3.2	0.326850259155197	0.471069009120159	0.648275234804357	0.1335	0.0645	0.007	0.0051	0.0231	0.0049	0.0055	0.0181	0.1418	0.0148	0.0206	0.0084	0.0959	0.0178	0.009	0.0054	0.006	0.0895	0.0753	0.0093	0.0133	0.0085	0.026	0.0063	0.0179	0.1684
9	rs4838320	128831097	1.11	0.657414555049712	3.2	0.326850259155197	0.588057110405617	0.662763459847561	0.134	0.0643	0.007	0.0052	0.0231	0.0049	0.0056	0.018	0.1418	0.0149	0.0205	0.0085	0.0954	0.0176	0.0093	0.0055	0.0061	0.0896	0.0749	0.0093	0.0134	0.0085	0.0259	0.0063	0.018	0.1685
9	rs999565	128835779	1.11	0.657414555049712	3.2	0.326850259155197	0.618085266907518	0.578688798199713	0.1341	0.0642	0.0071	0.0052	0.023	0.0048	0.0056	0.0178	0.1419	0.0149	0.0205	0.0086	0.0954	0.0176	0.0093	0.0057	0.0061	0.0896	0.0747	0.0092	0.0134	0.0085	0.0258	0.0063	0.0179	0.1687
9	rs117027056	128836362	1.11	0.657414555049712	3.2	0.326850259155197	0.595910308446926	0.560005215498061	0.1343	0.0641	0.0071	0.0051	0.023	0.0049	0.0056	0.0178	0.1419	0.0149	0.0206	0.0086	0.0954	0.0176	0.0093	0.0057	0.0061	0.0896	0.0748	0.0092	0.0133	0.0085	0.0258	0.0063	0.0179	0.1687
9	rs4838322	128836559	1.11	0.657414555049712	3.2	0.326850259155197	0.587989033544661	0.516729883785269	0.1343	0.064	0.0071	0.005	0.0229	0.0049	0.0056	0.0178	0.142	0.0149	0.0206	0.0086	0.0953	0.0176	0.0093	0.0057	0.0061	0.0897	0.0747	0.0092	0.0133	0.0085	0.0258	0.0063	0.0179	0.1688
9	rs4837036	128842857	1.11	0.657414555049712	3.18	0.355766254763284	0.530291001741945	0.468545449525885	0.1347	0.0637	0.0071	0.0052	0.0231	0.0049	0.0057	0.0178	0.1423	0.0149	0.0207	0.0086	0.0954	0.0174	0.0094	0.0057	0.0062	0.0895	0.075	0.009	0.0134	0.0085	0.0257	0.0066	0.0175	0.1682
9	rs7043882	128843312	1.11	0.657414555049712	3.18	0.355766254763284	0.561852390171672	0.472052731375092	0.135	0.064	0.0071	0.0053	0.0232	0.0049	0.0057	0.0178	0.1422	0.0147	0.021	0.0085	0.0955	0.0173	0.0094	0.0057	0.0062	0.0894	0.075	0.0089	0.0134	0.0085	0.0256	0.0066	0.0174	0.1676
9	rs10819112	128843485	1.11	0.657414555049712	3.18	0.355766254763284	0.589760220051438	0.491053777605871	0.1352	0.0641	0.007	0.0053	0.0232	0.0049	0.0057	0.0178	0.1424	0.0147	0.0211	0.0086	0.0955	0.0173	0.0094	0.0057	0.0062	0.089	0.0751	0.009	0.0135	0.0084	0.0254	0.0065	0.0173	0.1676
9	rs13288344	128846772	1.11	0.657414555049712	3.18	0.355766254763284	0.970894478716071	0.627769544278177	0.1348	0.0639	0.0068	0.0056	0.0233	0.0051	0.0061	0.0176	0.1424	0.0146	0.0208	0.0085	0.0972	0.0173	0.0094	0.0062	0.0064	0.0862	0.0761	0.0088	0.0137	0.0082	0.025	0.0063	0.0176	0.168
9	rs117410772	128849240	1.11	0.657414555049712	3.18	0.355766254763284	1.06730646531494	0.598235415166362	0.1348	0.0638	0.0069	0.0056	0.0233	0.0051	0.0061	0.0176	0.1424	0.0146	0.0208	0.0085	0.097	0.0173	0.0096	0.0062	0.0064	0.0861	0.0762	0.0088	0.0137	0.0082	0.0251	0.0062	0.0176	0.1679
9	rs1420771	128849488	1.11	0.657414555049712	3.18	0.355766254763284	1.06836411292919	0.593655863591561	0.1348	0.0638	0.0069	0.0056	0.0233	0.0051	0.0061	0.0176	0.1424	0.0146	0.0208	0.0085	0.097	0.0173	0.0096	0.0062	0.0064	0.0861	0.0762	0.0088	0.0137	0.0082	0.0251	0.0062	0.0176	0.1679
9	rs10987148	128857311	1.12	0.604706511137083	3.18	0.355766254763284	1.15650429577459	0.62443929620335	0.1344	0.0637	0.007	0.0056	0.0234	0.0051	0.0061	0.0174	0.1424	0.0147	0.0208	0.0085	0.0973	0.0174	0.0097	0.0062	0.0065	0.0859	0.0762	0.0087	0.0137	0.0081	0.025	0.0062	0.0176	0.1685
9	rs12552226	128858795	1.12	0.604706511137083	3.17	0.370859203571921	1.27417847320969	0.610008631946609	0.1348	0.0635	0.007	0.0057	0.0235	0.005	0.0059	0.0174	0.1424	0.0147	0.0208	0.0086	0.0975	0.0173	0.0097	0.0062	0.0063	0.0853	0.0764	0.0087	0.0137	0.008	0.0248	0.0061	0.0177	0.1691
9	rs2416998	128863934	1.12	0.604706511137083	3.17	0.370859203571921	1.40527174403724	0.605407720328788	0.1345	0.0632	0.007	0.0057	0.0236	0.005	0.006	0.0173	0.1429	0.0147	0.0208	0.0087	0.0974	0.0173	0.0098	0.0062	0.0062	0.0848	0.0767	0.0088	0.0139	0.008	0.0248	0.006	0.0177	0.1694
9	rs57669419	128873876	1.12	0.604706511137083	3.17	0.370859203571921	1.42827625345775	0.617069716085062	0.1333	0.0621	0.0071	0.0058	0.0237	0.005	0.0061	0.017	0.1437	0.0144	0.0211	0.0086	0.0974	0.0172	0.0096	0.006	0.0057	0.0841	0.0778	0.009	0.0144	0.0079	0.0247	0.0058	0.0179	0.1708
9	rs2417001	128879579	1.12	0.604706511137083	3.17	0.370859203571921	1.48809034937271	0.61144810810368	0.1336	0.0615	0.0071	0.0058	0.0238	0.005	0.0061	0.0168	0.1442	0.0145	0.0213	0.0091	0.0962	0.0172	0.0096	0.0058	0.0055	0.0838	0.078	0.0092	0.0148	0.008	0.0249	0.0058	0.0178	0.1708
9	rs7871394	128880277	1.12	0.604706511137083	3.23	0.286575202599778	1.48728957624982	0.617646977295888	0.1336	0.0614	0.0071	0.0058	0.0238	0.005	0.0061	0.0168	0.1443	0.0145	0.0213	0.0091	0.0963	0.0172	0.0096	0.0058	0.0055	0.0839	0.078	0.0092	0.0147	0.008	0.0249	0.0058	0.0178	0.1706
9	rs4838341	128880300	1.12	0.604706511137083	3.19	0.341098255896361	1.5037368960093	0.617358330782696	0.1337	0.0616	0.0071	0.0058	0.0238	0.005	0.0061	0.0168	0.1441	0.0145	0.0213	0.0091	0.0964	0.0172	0.0096	0.0058	0.0055	0.0838	0.078	0.0092	0.0147	0.008	0.0248	0.0058	0.0178	0.1706
9	rs7858074	128883849	1.12	0.604706511137083	3.19	0.341098255896361	1.68012732798255	0.63676731875327	0.1337	0.0622	0.0071	0.0059	0.0238	0.005	0.0062	0.0165	0.1442	0.0147	0.0212	0.0092	0.0962	0.0172	0.0097	0.0058	0.0055	0.0836	0.0787	0.0095	0.0149	0.0077	0.0247	0.0058	0.0178	0.1697
9	rs1861716	128885548	1.12	0.604706511137083	3.19	0.341098255896361	1.6857775397413	0.628349141416889	0.1337	0.0623	0.0071	0.0059	0.0238	0.005	0.0062	0.0165	0.1442	0.0147	0.0212	0.0092	0.0962	0.0172	0.0097	0.0058	0.0055	0.0836	0.0787	0.0095	0.015	0.0077	0.0247	0.0058	0.0178	0.1697
9	rs10120791	128886013	1.12	0.604706511137083	3.2	0.326850259155197	1.66947299787054	0.62414990590903	0.1337	0.0623	0.0071	0.0059	0.0238	0.005	0.0061	0.0165	0.1443	0.0147	0.0212	0.0092	0.0962	0.0172	0.0097	0.0058	0.0055	0.0836	0.0787	0.0095	0.015	0.0077	0.0248	0.0058	0.0177	0.1695
9	rs74454684	128889487	1.12	0.604706511137083	3.21	0.313017210102667	1.72942264030092	0.560005215498061	0.1334	0.0632	0.0073	0.0058	0.0238	0.0049	0.006	0.0164	0.1445	0.0146	0.0213	0.0091	0.0957	0.0171	0.0099	0.0059	0.0054	0.0834	0.0792	0.0096	0.0153	0.0076	0.0244	0.006	0.0178	0.1686
9	rs10739667	128891984	1.12	0.604706511137083	3.21	0.313017210102667	1.96383958734241	0.489826484915839	0.1328	0.0645	0.0075	0.0056	0.0237	0.0048	0.0058	0.0164	0.1452	0.0147	0.0216	0.0091	0.0954	0.0169	0.0105	0.0058	0.0052	0.083	0.0797	0.0096	0.0155	0.0076	0.0236	0.0062	0.0178	0.168
9	rs2111366	128903880	1.12	0.604706511137083	3.21	0.313017210102667	1.88438867984421	0.454451375686498	0.1319	0.0655	0.0071	0.0053	0.0238	0.0048	0.0056	0.0163	0.1478	0.0145	0.0216	0.0089	0.0943	0.0169	0.0108	0.0057	0.005	0.0813	0.0804	0.0096	0.0155	0.0076	0.0237	0.0063	0.0178	0.1684
9	rs73667876	128906812	1.12	0.604706511137083	3.21	0.313017210102667	1.82809477040284	0.452714285927373	0.1321	0.0656	0.007	0.0053	0.0238	0.0047	0.0055	0.0163	0.148	0.0144	0.0216	0.0089	0.094	0.0169	0.0107	0.0057	0.005	0.0816	0.0804	0.0096	0.0155	0.0076	0.0238	0.0064	0.0178	0.1684
9	rs4452912	128908468	1.12	0.604706511137083	3.22	0.299593947381755	1.7394686099233	0.455521224883855	0.1321	0.0657	0.0069	0.0053	0.0238	0.0047	0.0055	0.0163	0.1482	0.0144	0.0216	0.0089	0.094	0.017	0.0106	0.0056	0.005	0.0816	0.0803	0.0096	0.0155	0.0076	0.0238	0.0064	0.0178	0.1682
9	rs117796849	128910600	1.12	0.604706511137083	3.22	0.299593947381755	1.76249178372838	0.439543715181825	0.1322	0.0658	0.0068	0.0053	0.0238	0.0047	0.0054	0.0163	0.1481	0.0144	0.0216	0.0089	0.0938	0.017	0.0106	0.0056	0.0051	0.0818	0.0804	0.0096	0.0155	0.0076	0.0239	0.0063	0.0177	0.1681
9	rs117115544	128913271	1.12	0.604706511137083	3.24	0.273955600409011	1.75155057543838	0.436101978623683	0.1323	0.0658	0.0068	0.0052	0.0238	0.0047	0.0054	0.0162	0.1481	0.0143	0.0215	0.0089	0.0938	0.017	0.0106	0.0056	0.0052	0.0819	0.0803	0.0097	0.0155	0.0076	0.0239	0.0063	0.0177	0.1681
9	rs7469895	128916424	1.12	0.604706511137083	3.24	0.273955600409011	1.77430930623376	0.44698107442655	0.1323	0.0659	0.0068	0.0052	0.0239	0.0047	0.0053	0.0162	0.148	0.0143	0.0215	0.0089	0.0938	0.017	0.0106	0.0056	0.0052	0.082	0.0803	0.0097	0.0155	0.0076	0.024	0.0063	0.0177	0.168
9	rs117676238	128917145	1.12	0.604706511137083	3.24	0.273955600409011	1.752505656755	0.434251733237424	0.1323	0.0659	0.0068	0.0052	0.0239	0.0047	0.0053	0.0162	0.1481	0.0143	0.0215	0.0089	0.0938	0.017	0.0106	0.0056	0.0052	0.082	0.0802	0.0097	0.0155	0.0076	0.024	0.0063	0.0177	0.168
9	rs17355986	128920149	1.12	0.604706511137083	3.25	0.261729658797372	1.71465522218121	0.417956671785973	0.1324	0.0659	0.0068	0.0052	0.0239	0.0047	0.0053	0.0162	0.1482	0.0143	0.0215	0.0089	0.0938	0.017	0.0106	0.0055	0.0052	0.082	0.0802	0.0097	0.0155	0.0076	0.024	0.0063	0.0177	0.1681
9	rs28612326	128926035	1.13	0.554827224596281	3.26	0.249891789602986	1.3873780365139	0.295515270054933	0.1332	0.0669	0.0071	0.0049	0.0239	0.0044	0.005	0.0163	0.1483	0.0141	0.0212	0.009	0.093	0.0168	0.0105	0.0051	0.0051	0.082	0.0811	0.0097	0.0154	0.0076	0.024	0.0063	0.0173	0.1683
9	rs1536961	128937522	1.14	0.507725131913635	3.26	0.249891789602986	0.88356422180955	0.0391672998305156	0.137	0.0704	0.0061	0.0037	0.0242	0.0035	0.0037	0.0162	0.1507	0.0139	0.0203	0.0084	0.0929	0.0159	0.01	0.0039	0.004	0.0808	0.0843	0.0098	0.0146	0.0076	0.0241	0.0058	0.0155	0.1693
9	rs2773368	128943913	1.14	0.507725131913635	3.26	0.249891789602986	0.882097217768021	0.0409905139367434	0.137	0.0705	0.0061	0.0037	0.0242	0.0035	0.0037	0.0162	0.1509	0.0139	0.0203	0.0084	0.0929	0.0159	0.01	0.0039	0.004	0.0807	0.0843	0.0098	0.0145	0.0076	0.0241	0.0058	0.0155	0.1692
9	rs117169925	128944462	1.14	0.507725131913635	3.26	0.249891789602986	0.882667597220072	0.0372211342439854	0.1371	0.0705	0.0061	0.0037	0.0242	0.0035	0.0036	0.0162	0.1509	0.0139	0.0203	0.0084	0.0929	0.0159	0.01	0.0038	0.004	0.0807	0.0842	0.0098	0.0145	0.0076	0.0241	0.0058	0.0155	0.1693
9	rs11790107	128952700	1.14	0.507725131913635	3.26	0.249891789602986	0.847038961709781	0.0312597484489833	0.1372	0.0705	0.0061	0.0036	0.0241	0.0035	0.0035	0.0162	0.151	0.0138	0.0203	0.0083	0.0928	0.0159	0.01	0.0038	0.004	0.0809	0.0842	0.0098	0.0145	0.0076	0.0241	0.0058	0.0154	0.1695
9	rs10987191	128957168	1.14	0.507725131913635	3.26	0.249891789602986	0.561785745201694	0.0160281599278146	0.1384	0.0704	0.006	0.003	0.0238	0.0031	0.003	0.0161	0.1531	0.0135	0.0199	0.0079	0.0908	0.0158	0.0097	0.0032	0.0034	0.0822	0.0849	0.0096	0.0141	0.0075	0.0239	0.0056	0.0152	0.1721
9	rs11789479	128958610	1.14	0.507725131913635	3.26	0.249891789602986	0.548795016792886	0.0396058611667945	0.1384	0.0704	0.006	0.0029	0.0238	0.0031	0.003	0.0161	0.1532	0.0135	0.0199	0.0079	0.0908	0.0159	0.0097	0.0032	0.0034	0.0823	0.0848	0.0096	0.0141	0.0075	0.0239	0.0056	0.0152	0.1722
9	rs10819136	128966109	1.14	0.507725131913635	3.26	0.249891789602986	0.543008990502537	0.0332614138725438	0.1386	0.0703	0.006	0.0029	0.0238	0.0031	0.003	0.0161	0.1533	0.0135	0.0199	0.0078	0.0907	0.0158	0.0097	0.0032	0.0034	0.0824	0.0848	0.0097	0.0141	0.0075	0.024	0.0056	0.0152	0.1722
9	rs2773395	128969465	1.14	0.507725131913635	3.26	0.249891789602986	0.493813932299374	0.0249341414783909	0.1386	0.0699	0.006	0.003	0.0237	0.0032	0.003	0.0162	0.1529	0.0135	0.0199	0.0077	0.0908	0.0158	0.0097	0.0033	0.0034	0.0823	0.0851	0.0096	0.014	0.0075	0.024	0.0056	0.0151	0.1732
9	rs2094763	128975311	1.14	0.507725131913635	3.26	0.249891789602986	0.494064688382297	0.0256936337481979	0.1387	0.0699	0.006	0.003	0.0236	0.0031	0.003	0.0161	0.1529	0.0135	0.0199	0.0078	0.0905	0.0158	0.0097	0.0033	0.0034	0.0824	0.0851	0.0096	0.014	0.0075	0.0239	0.0056	0.0152	0.1733
9	rs17272127	128980174	1.14	0.507725131913635	3.26	0.249891789602986	0.473338522794507	0.0164968815994975	0.1387	0.0699	0.0059	0.003	0.0236	0.0032	0.003	0.0162	0.153	0.0134	0.0198	0.0078	0.0904	0.0158	0.0097	0.0032	0.0034	0.0825	0.0851	0.0095	0.0139	0.0075	0.0239	0.0056	0.0151	0.1735
9	rs71497604	128982326	1.14	0.507725131913635	3.26	0.249891789602986	0.466180104381573	0.0145937694185621	0.1387	0.0699	0.0059	0.003	0.0236	0.0032	0.003	0.0162	0.153	0.0134	0.0198	0.0077	0.0903	0.0158	0.0097	0.0032	0.0034	0.0825	0.0851	0.0095	0.0139	0.0075	0.0239	0.0056	0.0151	0.1735
9	rs1106229	128987834	1.14	0.507725131913635	3.27	0.2384362992664	0.424411503959327	0.0160281599278146	0.1388	0.0699	0.0058	0.0029	0.0236	0.0032	0.0029	0.0163	0.1534	0.0134	0.0198	0.0078	0.0901	0.0157	0.0096	0.0032	0.0035	0.0826	0.0851	0.0094	0.0138	0.0074	0.0237	0.0055	0.0151	0.1742
9	rs1106228	128987898	1.14	0.507725131913635	3.27	0.2384362992664	0.423538901955716	0.0147995039598228	0.1388	0.0699	0.0058	0.0029	0.0236	0.0032	0.0029	0.0163	0.1534	0.0134	0.0198	0.0078	0.0901	0.0157	0.0096	0.0032	0.0035	0.0826	0.0851	0.0094	0.0138	0.0074	0.0237	0.0055	0.0151	0.1742
9	rs57023381	128990579	1.14	0.507725131913635	3.27	0.2384362992664	0.233566607365832	0.00994936606218262	0.1389	0.0703	0.0056	0.0028	0.0232	0.0032	0.0028	0.0163	0.1539	0.0135	0.0197	0.0079	0.0892	0.0157	0.0094	0.0031	0.0035	0.0832	0.0851	0.0095	0.0132	0.0073	0.0234	0.0059	0.0151	0.1748
9	rs2773390	128990760	1.14	0.507725131913635	3.27	0.2384362992664	0.224151051878715	0.0084114672849878	0.1388	0.0704	0.0055	0.0028	0.0232	0.0032	0.0028	0.0163	0.1541	0.0135	0.0197	0.0078	0.0892	0.0157	0.0094	0.0031	0.0035	0.0833	0.0852	0.0095	0.0132	0.0073	0.0234	0.006	0.0151	0.1749
9	rs16928801	128990977	1.14	0.507725131913635	3.26	0.249891789602986	0.202300598973999	0.00925845714018799	0.1386	0.0706	0.0055	0.0028	0.0231	0.0032	0.0028	0.0163	0.1542	0.0134	0.0197	0.0079	0.0891	0.0157	0.0093	0.0031	0.0035	0.0834	0.085	0.0094	0.0131	0.0073	0.0233	0.006	0.0149	0.1753
9	rs16928802	128991622	1.15	0.46334549806667	3.26	0.249891789602986	0.155561511146069	0.00643330011585636	0.1383	0.0708	0.0055	0.0028	0.023	0.0032	0.0029	0.0163	0.1546	0.0136	0.0198	0.0079	0.0889	0.0157	0.0092	0.0031	0.0035	0.0835	0.0848	0.0093	0.013	0.0073	0.0232	0.006	0.0147	0.1759
9	rs71497606	128992169	1.15	0.46334549806667	3.27	0.2384362992664	0.142843966022561	0.00856707623870616	0.1381	0.071	0.0055	0.0027	0.023	0.0032	0.0029	0.0163	0.1547	0.0136	0.0198	0.0079	0.0888	0.0157	0.0092	0.0031	0.0035	0.0836	0.0846	0.0092	0.0129	0.0073	0.0231	0.006	0.0146	0.1762
9	rs1537007	128993174	1.15	0.46334549806667	3.27	0.2384362992664	0.124394849488363	0.0152851274436684	0.1379	0.0712	0.0055	0.0027	0.0229	0.0032	0.0029	0.0164	0.1548	0.0136	0.0197	0.008	0.0886	0.0158	0.0092	0.003	0.0035	0.0837	0.0845	0.0091	0.0128	0.0073	0.023	0.006	0.0146	0.1767
9	rs1537010	128993470	1.15	0.46334549806667	3.27	0.2384362992664	0.122138236124	0.0194485742272833	0.1378	0.0711	0.0054	0.0027	0.0229	0.0032	0.0029	0.0164	0.1549	0.0137	0.0197	0.008	0.0885	0.0158	0.0091	0.003	0.0035	0.0838	0.0846	0.0091	0.0128	0.0074	0.023	0.006	0.0146	0.1767
9	rs79236808	128999930	1.15	0.46334549806667	3.26	0.249891789602986	0.0523126655190847	0.00668257294700575	0.1363	0.0707	0.0055	0.0025	0.0229	0.0032	0.0029	0.0167	0.1561	0.0138	0.0192	0.0081	0.0887	0.016	0.0087	0.0029	0.0034	0.0838	0.0844	0.0088	0.0126	0.0074	0.0227	0.0062	0.0142	0.1792
9	rs2809428	129001029	1.14	0.507725131913635	3.26	0.249891789602986	0.043645246500642	0.004770465624889	0.1361	0.0707	0.0055	0.0025	0.0229	0.0032	0.0029	0.0169	0.1561	0.0138	0.019	0.0081	0.0888	0.016	0.0087	0.0029	0.0033	0.0838	0.0844	0.0087	0.0126	0.0075	0.0227	0.0064	0.0139	0.1795
9	rs117541257	129001163	1.14	0.507725131913635	3.26	0.249891789602986	0.0432127524995677	0.00432298097597732	0.1361	0.0707	0.0055	0.0025	0.0229	0.0032	0.0029	0.0169	0.1561	0.0138	0.019	0.0081	0.0887	0.016	0.0087	0.0029	0.0033	0.0838	0.0844	0.0087	0.0126	0.0075	0.0227	0.0064	0.0139	0.1795
9	rs74663412	129003706	1.14	0.507725131913635	3.25	0.261729658797372	0.0356740403488719	0.00538351976699327	0.1357	0.0704	0.0057	0.0024	0.0231	0.0032	0.0029	0.0169	0.1563	0.0138	0.019	0.0081	0.0885	0.0159	0.0087	0.0029	0.0033	0.0842	0.0843	0.0086	0.0125	0.0076	0.0226	0.0065	0.0138	0.1797
9	rs12003105	129010998	1.14	0.507725131913635	3.23	0.286575202599778	0.0333580510438033	0.00647825130542725	0.1356	0.0703	0.0057	0.0024	0.0231	0.0032	0.0029	0.0169	0.1563	0.0138	0.019	0.0081	0.0885	0.0158	0.0087	0.0029	0.0033	0.0844	0.0843	0.0086	0.0125	0.0077	0.0226	0.0065	0.0137	0.1797
9	rs71497608	129015546	1.14	0.507725131913635	3.23	0.286575202599778	0.0337574294630628	0.00599286103190546	0.1356	0.0703	0.0057	0.0024	0.0231	0.0032	0.0029	0.017	0.1565	0.0138	0.0189	0.0081	0.0885	0.0158	0.0087	0.0029	0.0033	0.0844	0.0843	0.0086	0.0125	0.0077	0.0226	0.0065	0.0137	0.1797
9	rs80182886	129022941	1.14	0.507725131913635	3.23	0.286575202599778	0.0316735192731442	0.00654598738260127	0.1353	0.0703	0.0057	0.0024	0.0232	0.0031	0.0028	0.017	0.1568	0.0138	0.0189	0.008	0.0884	0.0157	0.0086	0.0028	0.0033	0.0848	0.0842	0.0085	0.0125	0.0077	0.0225	0.0065	0.0137	0.1796
9	rs79688804	129025262	1.14	0.507725131913635	3.23	0.286575202599778	0.0305491545022428	0.00672843135079325	0.1352	0.0704	0.0057	0.0024	0.0232	0.0031	0.0028	0.017	0.1569	0.0139	0.0189	0.008	0.0884	0.0157	0.0086	0.0028	0.0033	0.0849	0.0841	0.0085	0.0125	0.0077	0.0225	0.0066	0.0137	0.1796
9	rs62566819	129026473	1.14	0.507725131913635	3.23	0.286575202599778	0.0279438710408517	0.00777902674411137	0.1351	0.0704	0.0058	0.0024	0.0232	0.0031	0.0028	0.017	0.1571	0.0139	0.0189	0.008	0.0884	0.0158	0.0086	0.0028	0.0033	0.0849	0.0841	0.0085	0.0125	0.0077	0.0224	0.0066	0.0137	0.1795
9	rs16928843	129030818	1.14	0.507725131913635	3.22	0.299593947381755	0.0255927016758895	0.0149374574516289	0.1349	0.0704	0.0058	0.0024	0.0232	0.0031	0.0028	0.0171	0.1572	0.0139	0.0189	0.008	0.0883	0.0157	0.0086	0.0028	0.0033	0.0851	0.0841	0.0085	0.0125	0.0077	0.0224	0.0066	0.0137	0.1795
9	rs2809436	129034533	1.14	0.507725131913635	3.22	0.299593947381755	0.0261118214772325	0.014389471215518	0.135	0.07	0.0059	0.0024	0.0233	0.003	0.0028	0.017	0.1577	0.0139	0.0188	0.008	0.0883	0.0158	0.0087	0.0028	0.0033	0.0851	0.0838	0.0085	0.0124	0.0078	0.0223	0.0066	0.0137	0.1797
9	rs1888157	129037975	1.14	0.507725131913635	3.21	0.313017210102667	0.0307834930411331	0.0179051556398911	0.1348	0.0699	0.0059	0.0023	0.0233	0.003	0.0028	0.0171	0.1577	0.0141	0.0188	0.008	0.0884	0.0158	0.0088	0.0029	0.0033	0.085	0.0837	0.0085	0.0124	0.0078	0.0222	0.0067	0.0137	0.1798
9	rs62566825	129045545	1.14	0.507725131913635	3.21	0.313017210102667	0.0315896953983586	0.0139183705268933	0.1348	0.0699	0.006	0.0024	0.0234	0.003	0.0028	0.0171	0.1574	0.0142	0.0187	0.008	0.0883	0.0158	0.0088	0.0029	0.0034	0.085	0.0838	0.0086	0.0124	0.0079	0.0222	0.0067	0.0137	0.1796
9	rs56996234	129046859	1.14	0.507725131913635	3.21	0.313017210102667	0.0315060273040339	0.014321691290433	0.1348	0.0699	0.006	0.0024	0.0234	0.003	0.0028	0.0171	0.1574	0.0142	0.0187	0.008	0.0883	0.0157	0.0089	0.0029	0.0034	0.085	0.0839	0.0086	0.0124	0.0079	0.0222	0.0068	0.0137	0.1795
9	rs7875830	129053790	1.14	0.507725131913635	3.21	0.313017210102667	0.029876674751341	0.0236203135640135	0.1345	0.0699	0.0061	0.0023	0.0235	0.003	0.0028	0.0171	0.1574	0.0143	0.0185	0.008	0.088	0.0157	0.009	0.003	0.0033	0.0857	0.0836	0.0086	0.0123	0.008	0.0222	0.0068	0.0139	0.1792
9	rs1317309	129056597	1.15	0.46334549806667	3.21	0.313017210102667	0.0316375756716608	0.0481700866478443	0.1338	0.0694	0.0063	0.0024	0.0237	0.003	0.0028	0.017	0.1576	0.0147	0.0185	0.0081	0.0861	0.0157	0.0092	0.003	0.0033	0.0857	0.0837	0.0093	0.0122	0.0082	0.0224	0.0071	0.0144	0.1791
9	rs4837051	129057800	1.15	0.46334549806667	3.21	0.313017210102667	0.0368196471975329	0.0674471379883101	0.1331	0.069	0.0063	0.0023	0.0238	0.003	0.0029	0.017	0.1583	0.0147	0.0185	0.0082	0.0858	0.0158	0.0093	0.0028	0.0033	0.0856	0.0835	0.0095	0.0123	0.0084	0.0225	0.0072	0.0145	0.1788
9	rs61418348	129058642	1.15	0.46334549806667	3.21	0.313017210102667	0.0399141305707836	0.0803870185287636	0.1327	0.0691	0.0063	0.0023	0.0238	0.0029	0.0029	0.017	0.1586	0.0148	0.0185	0.0083	0.0857	0.0158	0.0093	0.0028	0.0032	0.0853	0.0836	0.0095	0.0123	0.0085	0.0226	0.0073	0.0146	0.1787
9	rs7466244	129059870	1.15	0.46334549806667	3.2	0.326850259155197	0.0565146504056511	0.158078914483586	0.1316	0.0683	0.0065	0.0022	0.0238	0.0029	0.0029	0.0169	0.1606	0.0151	0.0183	0.0085	0.0845	0.0157	0.0095	0.0027	0.0031	0.0852	0.0844	0.0097	0.0123	0.0086	0.0231	0.0075	0.015	0.1779
9	rs76746402	129065158	1.14	0.507725131913635	3.19	0.341098255896361	0.0965771481950983	0.268907857295775	0.1306	0.0669	0.0068	0.0018	0.0234	0.0027	0.0028	0.0166	0.1633	0.0157	0.0181	0.0085	0.084	0.0157	0.0092	0.0023	0.0026	0.0841	0.0848	0.01	0.0119	0.0085	0.0243	0.0072	0.0158	0.179
9	rs147807708	129065936	1.14	0.507725131913635	3.19	0.341098255896361	0.0963253413011644	0.269137879817265	0.1305	0.0669	0.0068	0.0018	0.0234	0.0027	0.0028	0.0166	0.1634	0.0157	0.0181	0.0085	0.0839	0.0157	0.0092	0.0023	0.0026	0.0841	0.0848	0.01	0.0119	0.0085	0.0243	0.0072	0.0158	0.179
9	rs79119678	129066773	1.14	0.507725131913635	3.19	0.341098255896361	0.0957477519319744	0.270519294909564	0.1305	0.0668	0.0068	0.0018	0.0234	0.0027	0.0028	0.0166	0.1634	0.0157	0.0181	0.0085	0.0839	0.0157	0.0092	0.0023	0.0026	0.0841	0.0848	0.01	0.0119	0.0085	0.0244	0.0072	0.0159	0.179
9	rs10987240	129068118	1.14	0.507725131913635	3.19	0.341098255896361	0.0976138757939016	0.276298668046304	0.1305	0.0668	0.0068	0.0018	0.0234	0.0027	0.0028	0.0165	0.1634	0.0157	0.0181	0.0086	0.0839	0.0157	0.0092	0.0023	0.0026	0.0842	0.0848	0.01	0.0118	0.0085	0.0244	0.0072	0.0159	0.179
9	rs62566854	129071067	1.14	0.507725131913635	3.18	0.355766254763284	0.101804356314041	0.29138123765663	0.1304	0.0667	0.0068	0.0018	0.0234	0.0026	0.0028	0.0165	0.1634	0.0158	0.0181	0.0086	0.0838	0.0157	0.0092	0.0023	0.0026	0.0843	0.0847	0.01	0.0118	0.0085	0.0244	0.0072	0.0159	0.1789
9	rs504184	129074984	1.14	0.507725131913635	3.19	0.341098255896361	0.104297581976297	0.293268893540152	0.1304	0.0667	0.0068	0.0018	0.0235	0.0026	0.0028	0.0165	0.1634	0.0157	0.0181	0.0087	0.0838	0.0156	0.0093	0.0023	0.0026	0.0845	0.0847	0.01	0.0118	0.0085	0.0245	0.0072	0.0159	0.1789
9	rs72758742	129076601	1.14	0.507725131913635	3.19	0.341098255896361	0.102091122353659	0.289026875031552	0.1303	0.0665	0.0068	0.0018	0.0234	0.0026	0.0028	0.0164	0.1636	0.0158	0.0181	0.0087	0.0837	0.0155	0.0093	0.0023	0.0026	0.0848	0.0847	0.01	0.0117	0.0085	0.0245	0.0072	0.016	0.1788
9	rs72758743	129081113	1.13	0.554827224596281	3.19	0.341098255896361	0.142363981982807	0.259984935510679	0.1297	0.0653	0.0067	0.0017	0.0226	0.0024	0.0029	0.0162	0.165	0.016	0.0182	0.0091	0.0832	0.0153	0.0094	0.0025	0.0025	0.0883	0.0847	0.01	0.0107	0.0081	0.0247	0.0067	0.0162	0.1779
9	rs7018862	129082009	1.13	0.554827224596281	3.2	0.326850259155197	0.137585833760908	0.256691534048033	0.1296	0.0653	0.0067	0.0017	0.0226	0.0024	0.0029	0.0162	0.1651	0.016	0.0182	0.0091	0.0832	0.0153	0.0094	0.0025	0.0025	0.0885	0.0847	0.01	0.0107	0.0081	0.0247	0.0067	0.0162	0.1779
9	rs10760426	129103584	1.13	0.554827224596281	3.2	0.326850259155197	0.151748383923226	0.250931850883349	0.1299	0.0648	0.0065	0.0017	0.0224	0.0024	0.0028	0.016	0.1653	0.0161	0.0181	0.0093	0.083	0.0154	0.0095	0.0026	0.0024	0.0892	0.085	0.0101	0.0105	0.008	0.0247	0.0066	0.0162	0.1779
9	rs117159228	129115046	1.13	0.554827224596281	3.2	0.326850259155197	0.160526685139057	0.239648551650658	0.13	0.0646	0.0065	0.0016	0.0224	0.0024	0.0028	0.016	0.1655	0.0161	0.0181	0.0093	0.0831	0.0155	0.0095	0.0026	0.0023	0.0895	0.085	0.0101	0.0104	0.0079	0.0246	0.0066	0.0162	0.178
9	rs10435897	129117413	1.13	0.554827224596281	3.2	0.326850259155197	0.160286533511115	0.23699184441006	0.13	0.0646	0.0065	0.0016	0.0222	0.0024	0.0028	0.0159	0.1655	0.0161	0.0181	0.0093	0.0831	0.0155	0.0095	0.0026	0.0023	0.0895	0.085	0.0101	0.0104	0.0079	0.0247	0.0066	0.0163	0.178
9	rs74640066	129124774	1.13	0.554827224596281	3.2	0.326850259155197	0.170590326562167	0.233794382761403	0.13	0.0645	0.0065	0.0016	0.0222	0.0024	0.0028	0.0159	0.1656	0.0161	0.0181	0.0093	0.0831	0.0155	0.0095	0.0026	0.0023	0.0897	0.085	0.0101	0.0104	0.0079	0.0246	0.0065	0.0163	0.178
9	rs76416304	129143653	1.13	0.554827224596281	3.21	0.313017210102667	0.18367310299506	0.228423737141454	0.1301	0.0644	0.0064	0.0016	0.0222	0.0024	0.0028	0.0159	0.1657	0.0161	0.0181	0.0093	0.0831	0.0155	0.0095	0.0026	0.0023	0.0898	0.085	0.0102	0.0104	0.0078	0.0246	0.0065	0.0163	0.178
9	rs79962761	129147814	1.13	0.554827224596281	3.21	0.313017210102667	0.184379124325355	0.209685103519305	0.13	0.0642	0.0064	0.0016	0.0222	0.0024	0.0028	0.0158	0.166	0.0162	0.0181	0.0092	0.0833	0.0154	0.0095	0.0026	0.0023	0.0901	0.085	0.0101	0.0103	0.0078	0.0245	0.0065	0.0162	0.1781
9	rs10987262	129150649	1.13	0.554827224596281	3.21	0.313017210102667	0.183747347643978	0.209578943971884	0.13	0.0642	0.0064	0.0016	0.0222	0.0024	0.0028	0.0158	0.166	0.0162	0.0181	0.0092	0.0833	0.0154	0.0095	0.0026	0.0023	0.0901	0.085	0.0101	0.0103	0.0078	0.0245	0.0065	0.0162	0.1781
9	rs113485919	129160371	1.13	0.554827224596281	3.21	0.313017210102667	0.173449272093073	0.199471469495925	0.13	0.0642	0.0064	0.0017	0.0222	0.0024	0.0028	0.0158	0.1661	0.0162	0.0181	0.0092	0.0834	0.0154	0.0095	0.0026	0.0023	0.0902	0.085	0.0101	0.0103	0.0078	0.0245	0.0065	0.0162	0.1781
9	rs6478736	129162940	1.13	0.554827224596281	3.21	0.313017210102667	0.140105141082139	0.164092450458626	0.13	0.0641	0.0063	0.0017	0.0221	0.0025	0.0029	0.0157	0.1662	0.0161	0.018	0.009	0.0838	0.0152	0.0094	0.0026	0.0023	0.0905	0.0851	0.0099	0.0101	0.0077	0.0245	0.0065	0.0163	0.178
9	rs73668020	129164360	1.13	0.554827224596281	3.21	0.313017210102667	0.135683260340486	0.154528282011522	0.13	0.064	0.0063	0.0017	0.0221	0.0025	0.0029	0.0157	0.1661	0.0161	0.018	0.009	0.0839	0.0152	0.0094	0.0026	0.0023	0.0907	0.0854	0.0099	0.0101	0.0077	0.0245	0.0065	0.0163	0.178
9	rs77818912	129165982	1.13	0.554827224596281	3.21	0.313017210102667	0.134413419308146	0.154815099722716	0.1299	0.064	0.0063	0.0017	0.0221	0.0025	0.0029	0.0157	0.1661	0.0161	0.018	0.009	0.0839	0.0152	0.0094	0.0026	0.0023	0.0908	0.0854	0.0099	0.0101	0.0077	0.0245	0.0065	0.0163	0.1779
9	rs10760430	129166088	1.13	0.554827224596281	3.21	0.313017210102667	0.134413419308146	0.155197818379326	0.1299	0.064	0.0063	0.0017	0.0221	0.0025	0.0029	0.0157	0.1661	0.0161	0.018	0.009	0.0839	0.0152	0.0094	0.0026	0.0023	0.0908	0.0854	0.0099	0.0101	0.0077	0.0245	0.0065	0.0163	0.1779
9	rs10987268	129169981	1.13	0.554827224596281	3.22	0.299593947381755	0.135807531859253	0.147232115951566	0.1299	0.0639	0.0063	0.0017	0.0221	0.0025	0.0029	0.0157	0.1662	0.0161	0.018	0.009	0.084	0.0151	0.0094	0.0026	0.0023	0.0908	0.0854	0.0099	0.0101	0.0077	0.0245	0.0064	0.0163	0.1779
9	rs112884871	129171444	1.13	0.554827224596281	3.22	0.299593947381755	0.136336448819972	0.143492290886994	0.1299	0.0639	0.0063	0.0017	0.0221	0.0025	0.0029	0.0157	0.1662	0.0161	0.018	0.009	0.0841	0.0151	0.0094	0.0026	0.0023	0.0909	0.0854	0.0098	0.0101	0.0077	0.0245	0.0064	0.0163	0.1779
9	rs13286659	129177487	1.13	0.554827224596281	3.22	0.299593947381755	0.136523420377371	0.128083639446041	0.1298	0.0638	0.0061	0.0017	0.022	0.0024	0.0029	0.0156	0.1666	0.016	0.018	0.0089	0.0844	0.0149	0.0093	0.0026	0.0022	0.0912	0.0855	0.0096	0.01	0.0076	0.0245	0.0064	0.0164	0.1779
9	rs76721287	129181421	1.13	0.554827224596281	3.22	0.299593947381755	0.139788729378445	0.111889973197969	0.1297	0.0637	0.006	0.0017	0.0219	0.0024	0.0029	0.0155	0.1669	0.016	0.018	0.0089	0.0848	0.0148	0.0093	0.0026	0.0022	0.0915	0.0855	0.0096	0.01	0.0076	0.0245	0.0063	0.0164	0.1778
9	rs4837082	129187823	1.13	0.554827224596281	3.22	0.299593947381755	0.141725503503013	0.106761735439972	0.1296	0.0637	0.0059	0.0017	0.0219	0.0024	0.0029	0.0155	0.1671	0.016	0.018	0.0089	0.0849	0.0147	0.0093	0.0026	0.0022	0.0917	0.0855	0.0096	0.01	0.0076	0.0245	0.0063	0.0164	0.1778
9	rs59393129	129195708	1.13	0.554827224596281	3.22	0.299593947381755	0.140010172606676	0.103449469081106	0.1296	0.0637	0.0059	0.0017	0.0219	0.0024	0.0029	0.0155	0.1672	0.0159	0.018	0.0089	0.0851	0.0147	0.0092	0.0026	0.0022	0.0917	0.0855	0.0095	0.01	0.0076	0.0244	0.0063	0.0164	0.1778
9	rs77494448	129199459	1.13	0.554827224596281	3.23	0.286575202599778	0.139883607926	0.101808540055431	0.1295	0.0637	0.0058	0.0017	0.0219	0.0024	0.0029	0.0155	0.1672	0.0159	0.018	0.0089	0.0851	0.0147	0.0092	0.0026	0.0022	0.0917	0.0855	0.0095	0.01	0.0076	0.0244	0.0063	0.0164	0.1778
9	rs75630845	129218589	1.13	0.554827224596281	3.23	0.286575202599778	0.142972124675999	0.0930469842341008	0.1294	0.0636	0.0057	0.0017	0.0218	0.0024	0.0029	0.0155	0.1675	0.0159	0.018	0.0089	0.0855	0.0146	0.0092	0.0026	0.0022	0.0918	0.0855	0.0095	0.01	0.0076	0.0243	0.0063	0.0165	0.1778
9	rs117394675	129224894	1.13	0.554827224596281	3.23	0.286575202599778	0.145484933894909	0.0856672111235445	0.1293	0.0636	0.0056	0.0018	0.0218	0.0024	0.0028	0.0156	0.1677	0.0159	0.018	0.0089	0.0858	0.0145	0.0091	0.0026	0.0022	0.0919	0.0855	0.0095	0.01	0.0075	0.0243	0.0063	0.0165	0.1777
9	rs1468675	129231957	1.13	0.554827224596281	3.23	0.286575202599778	0.157489046929518	0.0836901834674393	0.1293	0.0635	0.0056	0.0018	0.0218	0.0024	0.0028	0.0156	0.1678	0.0159	0.018	0.0089	0.086	0.0144	0.0091	0.0026	0.0022	0.0919	0.0855	0.0095	0.01	0.0075	0.0242	0.0061	0.0165	0.1778
9	rs76603034	129250679	1.13	0.554827224596281	3.23	0.286575202599778	0.224608393036532	0.10058455016583	0.1291	0.0634	0.0055	0.0017	0.0218	0.0024	0.0026	0.0154	0.1682	0.0162	0.0181	0.0089	0.0867	0.0141	0.0091	0.0026	0.002	0.0919	0.0856	0.0095	0.0101	0.0075	0.024	0.006	0.0165	0.1775
9	rs76800982	129256653	1.13	0.554827224596281	3.23	0.286575202599778	0.261199423439713	0.101399902916346	0.1291	0.0634	0.0054	0.0017	0.0217	0.0023	0.0026	0.0154	0.1686	0.0164	0.0182	0.0088	0.0869	0.014	0.0091	0.0027	0.002	0.0918	0.0857	0.0095	0.0101	0.0075	0.0239	0.006	0.0165	0.1773
9	rs11793585	129260088	1.13	0.554827224596281	3.23	0.286575202599778	0.29037675109994	0.118493618503065	0.129	0.0634	0.0054	0.0017	0.0217	0.0023	0.0025	0.0153	0.1689	0.0165	0.0183	0.0088	0.087	0.0139	0.009	0.0027	0.0019	0.0918	0.0858	0.0096	0.0102	0.0075	0.0239	0.006	0.0165	0.1772
9	rs28591969	129260777	1.13	0.554827224596281	3.23	0.286575202599778	0.290041836547242	0.12656961955527	0.129	0.0634	0.0054	0.0017	0.0217	0.0023	0.0025	0.0153	0.1689	0.0165	0.0183	0.0088	0.087	0.0139	0.009	0.0027	0.0019	0.0917	0.0858	0.0096	0.0102	0.0075	0.0239	0.006	0.0165	0.1772
9	rs3814127	129265742	1.13	0.554827224596281	3.2	0.326850259155197	0.3025708873527	0.121892733284845	0.1291	0.0634	0.0054	0.0017	0.0216	0.0023	0.0025	0.0152	0.1689	0.0164	0.0184	0.0089	0.0872	0.0139	0.0091	0.0026	0.0019	0.0918	0.0858	0.0096	0.0102	0.0075	0.0239	0.006	0.0166	0.1771
9	rs7024765	129274091	1.13	0.554827224596281	3.19	0.341098255896361	0.342987250826669	0.128709003578474	0.1291	0.0632	0.0054	0.0017	0.0217	0.0024	0.0025	0.0151	0.1693	0.0164	0.0185	0.0088	0.0871	0.0139	0.0092	0.0026	0.0019	0.0919	0.0858	0.0096	0.0102	0.0074	0.0239	0.0059	0.0165	0.1766
9	rs73588826	129278840	1.13	0.554827224596281	3.19	0.341098255896361	0.331286509585852	0.126036861781843	0.1301	0.0631	0.0054	0.0017	0.0216	0.0022	0.0024	0.0149	0.1692	0.0163	0.0184	0.0088	0.0874	0.0139	0.0092	0.0026	0.0018	0.0922	0.0859	0.0095	0.0102	0.0074	0.0239	0.0059	0.0163	0.1763
9	rs16929091	129281970	1.13	0.554827224596281	3.17	0.370859203571921	0.306547015700298	0.133661706529128	0.13	0.0631	0.0054	0.0017	0.0216	0.0022	0.0024	0.0148	0.1693	0.0163	0.0184	0.0087	0.0875	0.0141	0.0092	0.0026	0.0018	0.0922	0.0859	0.0096	0.0102	0.0072	0.0239	0.0059	0.0165	0.1763
9	rs77491296	129282783	1.14	0.507725131913635	3.16	0.386381943985473	0.275231151476777	0.128440851823813	0.1298	0.0631	0.0054	0.0018	0.0215	0.0022	0.0023	0.0147	0.1696	0.0162	0.0185	0.0087	0.0878	0.0143	0.0091	0.0025	0.0018	0.0921	0.0859	0.0096	0.0103	0.0071	0.0239	0.006	0.0166	0.1761
9	rs953226	129286868	1.14	0.507725131913635	3.16	0.386381943985473	0.197237948642929	0.110029809857906	0.1294	0.0628	0.0054	0.002	0.0211	0.0021	0.0023	0.0146	0.1704	0.0161	0.0184	0.0085	0.0888	0.015	0.0089	0.0026	0.002	0.0916	0.0855	0.0096	0.0104	0.0066	0.024	0.0062	0.0169	0.1755
9	rs35714990	129287564	1.14	0.507725131913635	3.16	0.386381943985473	0.198283424539252	0.118927376045535	0.1293	0.0628	0.0054	0.002	0.0211	0.0021	0.0023	0.0146	0.1704	0.0161	0.0184	0.0085	0.0889	0.015	0.0089	0.0026	0.002	0.0916	0.0855	0.0096	0.0104	0.0066	0.024	0.0062	0.0169	0.1755
9	rs78919028	129290598	1.14	0.507725131913635	3.16	0.386381943985473	0.199059878587827	0.120581099093761	0.1291	0.063	0.0054	0.002	0.021	0.0021	0.0023	0.0145	0.1705	0.0161	0.0184	0.0085	0.089	0.0152	0.0089	0.0025	0.002	0.0918	0.0855	0.0096	0.0104	0.0065	0.024	0.0062	0.0169	0.1752
9	rs16929113	129292055	1.14	0.507725131913635	3.15	0.402339212139645	0.199293151252878	0.124797024159233	0.1291	0.0629	0.0054	0.002	0.021	0.0021	0.0023	0.0145	0.1704	0.0162	0.0185	0.0085	0.089	0.0152	0.0089	0.0026	0.002	0.0919	0.0856	0.0096	0.0104	0.0065	0.024	0.0063	0.0169	0.1751
9	rs62578091	129294843	1.14	0.507725131913635	3.13	0.435575753324506	0.203676072553467	0.132937024043414	0.129	0.0628	0.0054	0.002	0.021	0.0021	0.0023	0.0145	0.1705	0.0162	0.0184	0.0085	0.0892	0.0153	0.0089	0.0025	0.002	0.0918	0.0857	0.0096	0.0104	0.0065	0.024	0.0063	0.0169	0.175
9	rs10819180	129302884	1.14	0.507725131913635	3.13	0.435575753324506	0.206363518380614	0.159816591465539	0.1288	0.0627	0.0054	0.002	0.021	0.002	0.0022	0.0145	0.1705	0.0163	0.0184	0.0086	0.0893	0.0154	0.0088	0.0025	0.002	0.0917	0.0858	0.0097	0.0104	0.0065	0.0241	0.0063	0.0169	0.175
9	rs4448386	129306014	1.14	0.507725131913635	3.13	0.435575753324506	0.20285015459814	0.160784872734272	0.1289	0.0626	0.0055	0.002	0.021	0.002	0.0022	0.0146	0.1705	0.0163	0.0186	0.0085	0.0896	0.0154	0.0088	0.0025	0.002	0.0917	0.086	0.0097	0.0104	0.0064	0.0241	0.0063	0.0169	0.1744
9	rs55835701	129306139	1.14	0.507725131913635	3.13	0.435575753324506	0.201556125285096	0.157308779897678	0.1289	0.0626	0.0055	0.002	0.021	0.002	0.0022	0.0146	0.1705	0.0163	0.0186	0.0085	0.0896	0.0154	0.0088	0.0025	0.002	0.0917	0.086	0.0097	0.0104	0.0064	0.0241	0.0063	0.0169	0.1744
9	rs10819181	129310174	1.14	0.507725131913635	3.13	0.435575753324506	0.193316757748459	0.163312060790751	0.1289	0.0624	0.0054	0.0019	0.0208	0.0019	0.002	0.0148	0.1705	0.0162	0.0186	0.0085	0.0898	0.0154	0.0088	0.0023	0.002	0.0916	0.0866	0.0096	0.0104	0.0063	0.0241	0.0064	0.0169	0.1745
9	rs58527584	129313060	1.13	0.554827224596281	3.13	0.435575753324506	0.163043705867956	0.160494171036998	0.1289	0.0622	0.0054	0.0019	0.0208	0.0019	0.002	0.015	0.1706	0.0161	0.0185	0.0084	0.0899	0.0155	0.0088	0.0022	0.002	0.0915	0.087	0.0096	0.0103	0.0063	0.0241	0.0064	0.0168	0.1747
9	rs62578113	129313534	1.14	0.507725131913635	3.13	0.435575753324506	0.156709586080875	0.149398206452259	0.1289	0.0622	0.0054	0.0019	0.0208	0.002	0.002	0.015	0.1705	0.0161	0.0185	0.0084	0.0899	0.0155	0.0088	0.0022	0.002	0.0915	0.087	0.0096	0.0104	0.0063	0.0241	0.0064	0.0168	0.1747
9	rs78287666	129319275	1.14	0.507725131913635	3.13	0.435575753324506	0.0814907552847499	0.1069284058188	0.1285	0.0624	0.0054	0.0019	0.0205	0.002	0.0021	0.015	0.1702	0.0157	0.0185	0.0083	0.0906	0.0157	0.0086	0.0023	0.0021	0.0918	0.0869	0.0097	0.0104	0.0064	0.024	0.0065	0.0167	0.1745
9	rs76593561	129320108	1.14	0.507725131913635	3.12	0.452863978564029	0.0739013716903672	0.105431987062848	0.1285	0.0624	0.0054	0.0019	0.0205	0.002	0.0021	0.015	0.1701	0.0157	0.0185	0.0083	0.0907	0.0157	0.0086	0.0023	0.0021	0.0919	0.0869	0.0097	0.0104	0.0064	0.024	0.0065	0.0167	0.1745
9	rs113275395	129321929	1.14	0.507725131913635	3.12	0.452863978564029	0.0532144050989009	0.0881258425092781	0.1285	0.0624	0.0054	0.002	0.0204	0.0021	0.0021	0.015	0.1702	0.0155	0.0185	0.0082	0.0909	0.0159	0.0085	0.0023	0.0021	0.0919	0.087	0.0098	0.0104	0.0065	0.024	0.0066	0.0165	0.1743
9	rs13302133	129324453	1.14	0.507725131913635	3.12	0.452863978564029	0.0351428387265701	0.0728679626828336	0.1282	0.0624	0.0054	0.002	0.0203	0.0021	0.0021	0.0149	0.1703	0.0152	0.0183	0.0081	0.0912	0.0162	0.0085	0.0023	0.0022	0.0919	0.0871	0.0098	0.0106	0.0066	0.0239	0.0067	0.0164	0.1741
9	rs10987357	129325501	1.13	0.554827224596281	3.11	0.470604638115432	0.0322282467824578	0.0689781582488729	0.1282	0.0624	0.0054	0.0021	0.0204	0.0021	0.0021	0.0149	0.1702	0.0151	0.0182	0.0081	0.0914	0.0163	0.0084	0.0023	0.0022	0.0919	0.0871	0.0099	0.0106	0.0066	0.0238	0.0067	0.0164	0.1739
9	rs10987359	129326047	1.13	0.554827224596281	3.11	0.470604638115432	0.0317094915118693	0.0671703131928342	0.1277	0.0623	0.0055	0.0021	0.0204	0.0021	0.0022	0.0149	0.1702	0.0152	0.0182	0.0082	0.0914	0.0164	0.0085	0.0023	0.0023	0.0919	0.0871	0.01	0.0107	0.0066	0.0238	0.0067	0.0164	0.1738
9	rs10739680	129326532	1.13	0.554827224596281	3.11	0.470604638115432	0.0326916050558217	0.0640212142394095	0.1266	0.0621	0.0057	0.0022	0.0206	0.0024	0.0024	0.0149	0.1701	0.0152	0.018	0.0083	0.0914	0.0167	0.0086	0.0023	0.0025	0.0918	0.0872	0.0101	0.0109	0.0065	0.0238	0.0068	0.0164	0.1735
9	rs16929131	129327423	1.13	0.554827224596281	3.11	0.470604638115432	0.0218210508966395	0.0868930442417432	0.1262	0.0622	0.0057	0.0023	0.0213	0.0027	0.0025	0.0149	0.1703	0.0152	0.0182	0.0083	0.0908	0.017	0.0082	0.0023	0.0026	0.092	0.087	0.0102	0.0108	0.0065	0.0238	0.0068	0.0166	0.1724
9	rs28695213	129327992	1.13	0.554827224596281	3.11	0.470604638115432	0.0254076333712427	0.0950290950788296	0.126	0.0623	0.0056	0.0024	0.0215	0.0029	0.0026	0.0149	0.1705	0.0152	0.0183	0.0084	0.0907	0.0171	0.0081	0.0022	0.0027	0.0919	0.087	0.0103	0.0109	0.0065	0.0238	0.0067	0.0166	0.1716
9	rs55795058	129329005	1.13	0.554827224596281	3.11	0.470604638115432	0.0281860103588519	0.103943731717175	0.126	0.0625	0.0057	0.0025	0.0219	0.003	0.0027	0.0149	0.1706	0.0152	0.0184	0.0084	0.0905	0.0171	0.008	0.0022	0.0028	0.0913	0.0872	0.0103	0.011	0.0066	0.0238	0.0066	0.0167	0.1711
9	rs7044211	129337787	1.13	0.554827224596281	3.11	0.470604638115432	0.035882843350803	0.113335520158137	0.1256	0.0628	0.0057	0.0026	0.0223	0.0032	0.0028	0.0149	0.1698	0.0151	0.0186	0.0086	0.0904	0.017	0.0079	0.0022	0.0029	0.0916	0.0876	0.0101	0.0114	0.0066	0.024	0.0065	0.0167	0.1699
9	rs62578120	129340496	1.13	0.554827224596281	3.11	0.470604638115432	0.0411660224930369	0.107095176384412	0.1257	0.0627	0.0057	0.0027	0.0224	0.0032	0.0029	0.0149	0.17	0.0151	0.0186	0.0086	0.0903	0.017	0.0079	0.0022	0.003	0.0915	0.0878	0.0101	0.0116	0.0066	0.0241	0.0065	0.0167	0.1692
9	rs113225444	129348693	1.13	0.554827224596281	3.11	0.470604638115432	0.044899380275265	0.106428695506672	0.1257	0.0627	0.0057	0.0027	0.0224	0.0033	0.0029	0.0149	0.1701	0.0151	0.0186	0.0086	0.0902	0.017	0.0079	0.0022	0.003	0.0914	0.0878	0.0101	0.0116	0.0066	0.0241	0.0065	0.0166	0.1689
9	rs12682999	129349127	1.13	0.554827224596281	3.11	0.470604638115432	0.0451745629423747	0.106761735439972	0.1257	0.0627	0.0057	0.0027	0.0224	0.0034	0.0029	0.0149	0.1701	0.0151	0.0186	0.0086	0.0902	0.017	0.0079	0.0022	0.003	0.0914	0.0878	0.0101	0.0116	0.0066	0.0241	0.0064	0.0166	0.1688
9	rs72760779	129362240	1.13	0.554827224596281	3.11	0.470604638115432	0.0491158013442697	0.102545696729776	0.1254	0.0627	0.0058	0.0028	0.0224	0.0036	0.003	0.0149	0.1705	0.0151	0.0187	0.0086	0.0898	0.017	0.0079	0.0022	0.0031	0.0913	0.088	0.0101	0.0118	0.0067	0.0242	0.0065	0.0166	0.1683
9	rs75894916	129377162	1.13	0.554827224596281	3.11	0.470604638115432	0.0667855101930088	0.112144554967232	0.1251	0.0626	0.0058	0.0029	0.0222	0.0039	0.0031	0.0149	0.1709	0.0151	0.0189	0.0085	0.0895	0.0171	0.0077	0.0022	0.0032	0.0911	0.0883	0.0101	0.0119	0.0069	0.0243	0.0064	0.0168	0.1674
9	rs2235057	129377396	1.13	0.554827224596281	3.11	0.470604638115432	0.0720470050087512	0.114360159248275	0.1252	0.0626	0.0058	0.0029	0.0222	0.0039	0.0031	0.0149	0.1709	0.0151	0.0189	0.0085	0.0895	0.0171	0.0077	0.0022	0.003	0.0911	0.0884	0.0101	0.0119	0.0069	0.0243	0.0064	0.0168	0.1674
9	rs10760442	129383900	1.13	0.554827224596281	3.11	0.470604638115432	0.0694653391085938	0.115559999216445	0.1251	0.0626	0.0058	0.0029	0.022	0.0039	0.0031	0.0149	0.1709	0.0151	0.019	0.0085	0.0895	0.0171	0.0077	0.0022	0.0031	0.091	0.0883	0.0101	0.012	0.0069	0.0244	0.0064	0.0168	0.1673
9	rs12342373	129402567	1.13	0.554827224596281	3.12	0.452863978564029	0.0872265179050008	0.120319413142363	0.1248	0.0627	0.0058	0.0028	0.0218	0.0039	0.0032	0.0149	0.1707	0.0152	0.019	0.0086	0.0895	0.0172	0.0077	0.0022	0.0031	0.0908	0.0889	0.0102	0.0121	0.0069	0.0246	0.0064	0.0171	0.1666
9	rs77673310	129402969	1.13	0.554827224596281	3.11	0.470604638115432	0.0876762393893931	0.116937056920894	0.1248	0.0626	0.0058	0.0028	0.0218	0.0039	0.0032	0.0149	0.1707	0.0152	0.019	0.0086	0.0895	0.0172	0.0077	0.0022	0.0031	0.0908	0.089	0.0102	0.0121	0.0069	0.0246	0.0064	0.0171	0.1666
9	rs72760798	129409117	1.13	0.554827224596281	3.11	0.470604638115432	0.094599117791107	0.0951883754322282	0.1246	0.0625	0.0058	0.0028	0.0218	0.004	0.0032	0.0148	0.1707	0.0152	0.019	0.0086	0.0898	0.0171	0.0076	0.0022	0.0031	0.0908	0.0893	0.0102	0.0122	0.007	0.0247	0.0063	0.017	0.1663
9	rs12555734	129411242	1.13	0.554827224596281	3.11	0.470604638115432	0.116649081324515	0.100747415459412	0.1242	0.0626	0.0057	0.0028	0.0218	0.004	0.0032	0.0147	0.1706	0.0154	0.019	0.0085	0.0902	0.017	0.0074	0.0021	0.0031	0.0908	0.0896	0.0102	0.0122	0.007	0.0249	0.0062	0.0169	0.1663
9	rs4144233	129414169	1.13	0.554827224596281	3.12	0.452863978564029	0.142204201636266	0.102709789909883	0.1232	0.0628	0.0057	0.0028	0.0218	0.0041	0.0033	0.0146	0.1702	0.0155	0.0193	0.0085	0.091	0.0168	0.0072	0.002	0.0031	0.0908	0.0903	0.01	0.012	0.007	0.0255	0.0061	0.0167	0.1663
9	rs79111028	129414510	1.13	0.554827224596281	3.13	0.435575753324506	0.149599250159463	0.0917871177191262	0.1232	0.063	0.0057	0.0028	0.0217	0.0041	0.0033	0.0146	0.1703	0.0155	0.0193	0.0084	0.091	0.0166	0.0072	0.0019	0.0031	0.0907	0.0902	0.0102	0.012	0.007	0.0255	0.006	0.0167	0.1663
9	rs13289694	129417731	1.12	0.604706511137083	3.13	0.435575753324506	0.164571908318922	0.103531782746475	0.1231	0.0634	0.0057	0.0028	0.0217	0.0041	0.0033	0.0147	0.1703	0.0155	0.0194	0.0084	0.0909	0.0166	0.0071	0.0019	0.0031	0.0906	0.0904	0.0101	0.012	0.007	0.0255	0.006	0.0168	0.1663
9	rs7857133	129420636	1.12	0.604706511137083	3.13	0.435575753324506	0.17888423887914	0.0893655689929195	0.1231	0.0634	0.0057	0.0028	0.0213	0.0041	0.0031	0.0148	0.1704	0.0155	0.0194	0.0084	0.0914	0.0166	0.0071	0.0019	0.0031	0.0904	0.0909	0.0101	0.0121	0.0068	0.0253	0.0059	0.0167	0.1663
9	rs61185870	129420849	1.12	0.604706511137083	3.13	0.435575753324506	0.181822598640808	0.0892878838085201	0.1231	0.0634	0.0057	0.0028	0.0213	0.0041	0.0031	0.0148	0.1704	0.0155	0.0194	0.0084	0.0913	0.0166	0.0071	0.0019	0.0031	0.0904	0.0909	0.0101	0.012	0.0068	0.0253	0.0059	0.0167	0.1663
9	rs117166072	129433205	1.12	0.604706511137083	3.13	0.435575753324506	0.132751900938607	0.083993131630829	0.1231	0.0638	0.0058	0.0028	0.0211	0.0039	0.0032	0.0149	0.1693	0.0155	0.0196	0.0086	0.091	0.0165	0.0073	0.002	0.0031	0.0912	0.0913	0.01	0.0118	0.0069	0.0254	0.0058	0.0164	0.166
9	rs4837104	129433929	1.12	0.604706511137083	3.13	0.435575753324506	0.12913431991616	0.0792732885342492	0.1231	0.0638	0.0058	0.0028	0.0211	0.0039	0.0033	0.0149	0.1692	0.0155	0.0196	0.0086	0.091	0.0165	0.0073	0.002	0.0031	0.0912	0.0913	0.01	0.0118	0.0069	0.0255	0.0058	0.0164	0.1659
9	rs72762523	129436525	1.12	0.604706511137083	3.15	0.402339212139645	0.12658726618281	0.0786080873123045	0.1231	0.0638	0.0058	0.0028	0.0211	0.0039	0.0033	0.0149	0.1692	0.0155	0.0196	0.0086	0.091	0.0165	0.0073	0.002	0.0031	0.0913	0.0913	0.01	0.0118	0.0069	0.0255	0.0058	0.0164	0.1659
9	rs4837105	129438861	1.12	0.604706511137083	3.17	0.370859203571921	0.125428903179081	0.0784605750124373	0.1231	0.0638	0.0058	0.0028	0.0211	0.0039	0.0033	0.0149	0.1692	0.0155	0.0196	0.0086	0.091	0.0165	0.0073	0.002	0.0031	0.0913	0.0913	0.01	0.0118	0.0069	0.0255	0.0058	0.0164	0.1659
9	rs3861877	129446591	1.12	0.604706511137083	3.18	0.355766254763284	0.122138236124	0.0812077591975506	0.1231	0.0639	0.0059	0.0028	0.0211	0.0039	0.0033	0.0149	0.1691	0.0154	0.0197	0.0087	0.091	0.0165	0.0072	0.002	0.003	0.0913	0.0913	0.01	0.0117	0.0069	0.0256	0.0058	0.0164	0.1659
9	rs10987410	129448120	1.12	0.604706511137083	3.18	0.355766254763284	0.116479145639489	0.0772845495125372	0.1231	0.0639	0.0059	0.0028	0.0211	0.0039	0.0033	0.015	0.1691	0.0154	0.0197	0.0087	0.091	0.0164	0.0072	0.002	0.003	0.0914	0.0913	0.01	0.0117	0.0069	0.0256	0.0058	0.0164	0.1659
9	rs10987411	129450439	1.12	0.604706511137083	3.18	0.355766254763284	0.110106636386123	0.0745928928405047	0.1231	0.0639	0.0059	0.0028	0.0211	0.0039	0.0033	0.015	0.169	0.0155	0.0196	0.0086	0.091	0.0165	0.0072	0.002	0.003	0.0914	0.0913	0.01	0.0117	0.0069	0.0257	0.0058	0.0164	0.1659
9	rs10987413	129459438	1.13	0.554827224596281	3.18	0.355766254763284	0.12216738159947	0.109020217529996	0.1233	0.0636	0.006	0.0029	0.0212	0.004	0.0034	0.0151	0.1688	0.0155	0.0195	0.0086	0.091	0.0166	0.0069	0.0021	0.003	0.0916	0.0911	0.0098	0.0117	0.0071	0.0257	0.0057	0.0166	0.1657
9	rs28687510	129459662	1.13	0.554827224596281	3.18	0.355766254763284	0.118728811478049	0.108097900011537	0.1233	0.0636	0.006	0.0029	0.0212	0.004	0.0034	0.0151	0.1687	0.0155	0.0195	0.0086	0.091	0.0166	0.0069	0.0021	0.003	0.0918	0.091	0.0098	0.0117	0.0071	0.0257	0.0058	0.0166	0.1656
9	rs867559	129465325	1.13	0.554827224596281	3.18	0.355766254763284	0.169702569035156	0.108265370041192	0.1206	0.0632	0.0061	0.0034	0.0211	0.0044	0.0043	0.0156	0.1646	0.0153	0.0191	0.0091	0.091	0.0165	0.0066	0.0026	0.0036	0.0953	0.0897	0.0095	0.0121	0.0071	0.0256	0.0055	0.0169	0.1675
9	rs869499	129466185	1.14	0.507725131913635	3.18	0.355766254763284	0.171516454829089	0.118060459818435	0.1205	0.0632	0.0061	0.0034	0.0211	0.0044	0.0043	0.0156	0.1644	0.0153	0.0191	0.0091	0.0909	0.0165	0.0067	0.0026	0.0037	0.0953	0.0895	0.0097	0.0121	0.0071	0.0256	0.0055	0.0169	0.1676
9	rs13292976	129467340	1.14	0.507725131913635	3.18	0.355766254763284	0.157624837842761	0.104438906794529	0.1205	0.0633	0.0061	0.0034	0.0212	0.0044	0.0043	0.0157	0.1641	0.0153	0.0191	0.0091	0.0908	0.0165	0.0067	0.0026	0.0037	0.0954	0.0891	0.0101	0.0122	0.0071	0.0256	0.0056	0.017	0.1676
9	rs76067522	129467424	1.14	0.507725131913635	3.18	0.355766254763284	0.160870125112688	0.109104213789903	0.1205	0.0633	0.0061	0.0034	0.0212	0.0044	0.0043	0.0157	0.1641	0.0152	0.0191	0.0091	0.0908	0.0165	0.0067	0.0026	0.0037	0.0954	0.0891	0.0101	0.0122	0.0071	0.0256	0.0056	0.017	0.1676
9	rs78997986	129467431	1.14	0.507725131913635	3.19	0.341098255896361	0.160801402649172	0.109524567426951	0.1205	0.0633	0.0061	0.0034	0.0212	0.0044	0.0043	0.0157	0.1641	0.0152	0.0191	0.0091	0.0908	0.0165	0.0067	0.0026	0.0037	0.0954	0.0891	0.0101	0.0122	0.0071	0.0256	0.0056	0.017	0.1676
9	rs115537461	129467905	1.14	0.507725131913635	3.19	0.341098255896361	0.165339139426496	0.106595165313916	0.1205	0.0633	0.0062	0.0034	0.0212	0.0043	0.0043	0.0156	0.1641	0.0152	0.0191	0.0091	0.0907	0.0165	0.0067	0.0026	0.0037	0.0954	0.0891	0.0101	0.0122	0.0071	0.0256	0.0056	0.017	0.1676
9	rs13299536	129468586	1.14	0.507725131913635	3.19	0.341098255896361	0.167618150939978	0.104356314327584	0.1205	0.0632	0.0062	0.0034	0.0212	0.0043	0.0043	0.0156	0.1641	0.0152	0.019	0.0091	0.0907	0.0165	0.0067	0.0026	0.0037	0.0954	0.0891	0.0102	0.0122	0.0071	0.0255	0.0056	0.017	0.1676
9	rs10819197	129469433	1.14	0.507725131913635	3.2	0.326850259155197	0.205967055755948	0.101563281012399	0.1205	0.0632	0.0063	0.0034	0.0213	0.0043	0.0044	0.0156	0.1641	0.0152	0.019	0.0092	0.0905	0.0165	0.0067	0.0025	0.0036	0.0955	0.089	0.0102	0.0122	0.0071	0.0255	0.0056	0.017	0.1676
9	rs3861881	129473464	1.14	0.507725131913635	3.2	0.326850259155197	0.22427572972845	0.142469961976645	0.1205	0.0632	0.0063	0.0034	0.0213	0.0044	0.0045	0.0155	0.1637	0.0151	0.019	0.0092	0.0908	0.0165	0.0068	0.0026	0.0037	0.0952	0.0893	0.0102	0.0123	0.0071	0.0253	0.0057	0.0171	0.1677
9	rs75772563	129474409	1.14	0.507725131913635	3.2	0.326850259155197	0.235740410541632	0.172364936005545	0.1205	0.0632	0.0063	0.0034	0.0213	0.0044	0.0045	0.0155	0.1637	0.0151	0.019	0.0091	0.0908	0.0165	0.0069	0.0026	0.0037	0.0952	0.0892	0.0102	0.0123	0.0071	0.0253	0.0057	0.0171	0.1676
9	rs62580160	129475179	1.14	0.507725131913635	3.21	0.313017210102667	0.231319373318746	0.17276239914048	0.1205	0.0632	0.0063	0.0034	0.0213	0.0043	0.0045	0.0155	0.1638	0.0151	0.019	0.0091	0.0907	0.0165	0.0069	0.0026	0.0037	0.0952	0.0892	0.0102	0.0123	0.0071	0.0253	0.0057	0.0171	0.1676
9	rs118076171	129479893	1.17	0.382518045708746	3.22	0.299593947381755	0.30232634797594	0.179668409768573	0.1199	0.0617	0.0061	0.0032	0.0217	0.004	0.0043	0.0155	0.1653	0.0147	0.0182	0.0088	0.0899	0.0164	0.0066	0.0026	0.0034	0.0968	0.0898	0.0102	0.0122	0.0078	0.0258	0.0056	0.0178	0.1676
9	rs3850586	129486982	1.16	0.421630287221885	3.22	0.299593947381755	0.626540606987505	0.261009698670476	0.1194	0.0606	0.0059	0.0031	0.022	0.0037	0.0041	0.0155	0.1664	0.0145	0.0176	0.0086	0.0892	0.0164	0.0063	0.0026	0.0031	0.098	0.0903	0.0102	0.0122	0.0084	0.0261	0.0055	0.0183	0.1677
9	rs7860398	129492098	1.16	0.421630287221885	3.22	0.299593947381755	0.579170225440534	0.248235742009715	0.1194	0.0606	0.0059	0.0031	0.022	0.0037	0.0041	0.0155	0.1664	0.0145	0.0176	0.0086	0.0893	0.0164	0.0063	0.0026	0.0031	0.098	0.0903	0.0102	0.0122	0.0084	0.0261	0.0055	0.0183	0.1677
9	rs77626199	129496039	1.16	0.421630287221885	3.22	0.299593947381755	0.622900458524442	0.262492136675209	0.1194	0.0606	0.0059	0.0031	0.022	0.0037	0.0041	0.0155	0.1664	0.0145	0.0176	0.0086	0.0893	0.0163	0.0063	0.0026	0.0031	0.098	0.0903	0.0102	0.0122	0.0084	0.0261	0.0055	0.0183	0.1677
9	rs67001150	129501823	1.16	0.421630287221885	3.22	0.299593947381755	0.642119243102875	0.270634511739007	0.1195	0.0606	0.0059	0.0031	0.022	0.0037	0.0041	0.0155	0.1664	0.0145	0.0176	0.0086	0.0893	0.0163	0.0063	0.0026	0.0031	0.098	0.0903	0.0102	0.0122	0.0084	0.0261	0.0055	0.0183	0.1677
9	rs10125011	129506906	1.16	0.421630287221885	3.23	0.286575202599778	0.595157046512068	0.18057607191165	0.1204	0.061	0.0057	0.0029	0.0221	0.0036	0.0039	0.0153	0.1668	0.0143	0.0174	0.0085	0.0895	0.0163	0.0059	0.0024	0.0029	0.0976	0.0907	0.0102	0.0122	0.0085	0.0261	0.0056	0.0179	0.168
9	rs34425544	129508022	1.16	0.421630287221885	3.23	0.286575202599778	0.663544649189242	0.281415529870671	0.1205	0.0611	0.0056	0.0029	0.0221	0.0035	0.0038	0.0152	0.1671	0.0142	0.0174	0.0085	0.0896	0.0163	0.0059	0.0024	0.0028	0.0972	0.0907	0.0103	0.0122	0.0085	0.0263	0.0056	0.0179	0.168
9	rs76043352	129510793	1.15	0.46334549806667	3.23	0.286575202599778	0.62997962405543	0.274445166579399	0.1205	0.0612	0.0056	0.0029	0.0222	0.0034	0.0038	0.0151	0.1673	0.0142	0.0175	0.0084	0.0896	0.0163	0.0059	0.0024	0.0027	0.097	0.0907	0.0103	0.0122	0.0085	0.0265	0.0056	0.0179	0.168
9	rs913715	129512669	1.15	0.46334549806667	3.24	0.273955600409011	0.578291754207181	0.209154484200556	0.1205	0.0613	0.0056	0.003	0.0222	0.0034	0.0037	0.0151	0.1674	0.0142	0.0175	0.0084	0.0896	0.0163	0.0059	0.0024	0.0027	0.0969	0.0907	0.0103	0.0122	0.0085	0.0265	0.0056	0.0179	0.168
9	rs113434592	129513836	1.16	0.421630287221885	3.24	0.273955600409011	0.640277412385268	0.231707098476218	0.1205	0.0613	0.0055	0.0029	0.0222	0.0034	0.0037	0.0151	0.1675	0.0141	0.0174	0.0084	0.0896	0.0163	0.0059	0.0024	0.0026	0.097	0.0907	0.0103	0.0122	0.0085	0.0266	0.0056	0.0179	0.1681
9	rs10987465	129515131	1.16	0.421630287221885	3.24	0.273955600409011	0.599751926209273	0.216087116348396	0.1207	0.0613	0.0055	0.0029	0.0222	0.0033	0.0036	0.0152	0.1676	0.0141	0.0174	0.0083	0.0896	0.0164	0.0058	0.0024	0.0025	0.0969	0.0908	0.0103	0.0122	0.0085	0.0266	0.0057	0.0178	0.1682
9	rs35196838	129517441	1.16	0.421630287221885	3.24	0.273955600409011	0.410385507755897	0.132575227842173	0.1212	0.0615	0.0054	0.0028	0.0223	0.0033	0.0034	0.0154	0.1681	0.0138	0.0171	0.0082	0.089	0.0164	0.0057	0.0024	0.0023	0.0974	0.0904	0.0103	0.0121	0.0087	0.0268	0.0058	0.0175	0.1685
9	rs7858544	129524753	1.16	0.421630287221885	3.22	0.299593947381755	0.191221020942751	0.062336505297396	0.1222	0.0618	0.0052	0.0028	0.0221	0.0031	0.0028	0.0157	0.1692	0.0134	0.017	0.0076	0.0874	0.0163	0.0057	0.0026	0.0022	0.0984	0.0899	0.0103	0.012	0.0089	0.0273	0.0061	0.0171	0.1691
9	rs12376777	129525706	1.16	0.421630287221885	3.22	0.299593947381755	0.193393212346333	0.0575914987783686	0.1222	0.0618	0.0051	0.0028	0.0221	0.0031	0.0028	0.0157	0.1693	0.0134	0.017	0.0076	0.0874	0.0163	0.0056	0.0026	0.0022	0.0984	0.0899	0.0103	0.012	0.0089	0.0273	0.0061	0.0171	0.1692
9	rs16929292	129533016	1.16	0.421630287221885	3.22	0.299593947381755	0.202182947007061	0.0723679956772017	0.1223	0.062	0.0051	0.0027	0.022	0.003	0.0027	0.0158	0.1694	0.0133	0.017	0.0076	0.0873	0.0163	0.0056	0.0026	0.0022	0.0984	0.0898	0.0101	0.0119	0.0089	0.0273	0.0061	0.0173	0.1694
9	rs117034637	129536241	1.16	0.421630287221885	3.22	0.299593947381755	0.207674902705678	0.0720117473988008	0.1224	0.0621	0.0051	0.0027	0.0219	0.003	0.0027	0.0158	0.1696	0.0133	0.0169	0.0076	0.0873	0.0163	0.0056	0.0026	0.0022	0.0984	0.0897	0.01	0.0119	0.0089	0.0272	0.0061	0.0174	0.1693
9	rs6478755	129544443	1.15	0.46334549806667	3.21	0.313017210102667	0.161248406740177	0.0212590172651555	0.1225	0.0624	0.0051	0.0026	0.0219	0.0029	0.0027	0.016	0.1701	0.0133	0.0168	0.0077	0.0871	0.0162	0.0055	0.0026	0.0022	0.0983	0.0895	0.0097	0.0119	0.0089	0.0272	0.0061	0.0174	0.1697
9	rs72762557	129545083	1.15	0.46334549806667	3.21	0.313017210102667	0.172230845956939	0.0271986725655142	0.1225	0.0624	0.0051	0.0026	0.0219	0.0029	0.0027	0.016	0.1701	0.0133	0.0167	0.0077	0.087	0.0162	0.0055	0.0026	0.0022	0.0983	0.0895	0.0097	0.0119	0.0089	0.0272	0.0061	0.0174	0.1697
9	rs72762558	129546980	1.15	0.46334549806667	3.21	0.313017210102667	0.165548746452995	0.0264182990865332	0.1225	0.0624	0.0051	0.0026	0.022	0.0028	0.0027	0.016	0.1702	0.0133	0.0167	0.0077	0.087	0.0162	0.0055	0.0026	0.0022	0.0984	0.0895	0.0097	0.0119	0.0089	0.0272	0.0061	0.0173	0.1698
9	rs7863211	129557967	1.15	0.46334549806667	3.21	0.313017210102667	0.120137432038465	0.0197250652650028	0.1224	0.0628	0.005	0.0025	0.0222	0.0026	0.0027	0.0162	0.1706	0.0132	0.0165	0.0076	0.0865	0.0163	0.0055	0.0025	0.0022	0.0985	0.0893	0.0096	0.0119	0.0086	0.0275	0.0063	0.0173	0.17
9	rs79517304	129560978	1.15	0.46334549806667	3.21	0.313017210102667	0.119964402008865	0.0198441420362906	0.1223	0.0628	0.005	0.0025	0.0222	0.0026	0.0026	0.0162	0.1708	0.0132	0.0165	0.0076	0.0866	0.0163	0.0055	0.0025	0.0022	0.0985	0.0892	0.0096	0.0119	0.0086	0.0275	0.0063	0.0173	0.1702
9	rs78594581	129562274	1.15	0.46334549806667	3.21	0.313017210102667	0.115659931591027	0.0193699254919187	0.1223	0.0629	0.005	0.0025	0.0223	0.0026	0.0026	0.0163	0.1708	0.0132	0.0165	0.0076	0.0867	0.0162	0.0055	0.0025	0.0022	0.0984	0.0891	0.0096	0.0119	0.0086	0.0274	0.0063	0.0173	0.1703
9	rs115885073	129565100	1.15	0.46334549806667	3.21	0.313017210102667	0.125725303005316	0.0202034593411173	0.1222	0.063	0.005	0.0025	0.0223	0.0026	0.0026	0.0163	0.1707	0.0132	0.0165	0.0078	0.0867	0.0163	0.0055	0.0025	0.0022	0.0983	0.0888	0.0096	0.012	0.0086	0.0275	0.0063	0.0174	0.1702
9	rs72762564	129565371	1.15	0.46334549806667	3.21	0.313017210102667	0.12587366228924	0.0203641594591037	0.1222	0.063	0.005	0.0025	0.0223	0.0026	0.0026	0.0163	0.1707	0.0132	0.0164	0.0078	0.0867	0.0163	0.0055	0.0025	0.0022	0.0982	0.0888	0.0096	0.012	0.0086	0.0275	0.0063	0.0174	0.1702
9	rs1329407	129571638	1.15	0.46334549806667	3.19	0.341098255896361	0.132874549474958	0.0187463260199467	0.1222	0.0632	0.005	0.0025	0.0223	0.0027	0.0026	0.0163	0.1706	0.0132	0.0164	0.0077	0.0868	0.0163	0.0055	0.0026	0.0022	0.0982	0.0886	0.0096	0.012	0.0086	0.0275	0.0064	0.0174	0.1702
9	rs56020663	129578732	1.15	0.46334549806667	3.17	0.370859203571921	0.134506090984888	0.0187850094271995	0.1222	0.0633	0.005	0.0025	0.0224	0.0027	0.0026	0.0163	0.1706	0.0132	0.0163	0.0077	0.0868	0.0163	0.0055	0.0025	0.0022	0.0983	0.0886	0.0095	0.012	0.0086	0.0275	0.0064	0.0174	0.1702
9	rs117966480	129582226	1.15	0.46334549806667	3.16	0.386381943985473	0.137147770667324	0.0182469873782177	0.1222	0.0634	0.005	0.0025	0.0224	0.0027	0.0026	0.0163	0.1705	0.0132	0.0163	0.0077	0.0868	0.0163	0.0055	0.0025	0.0022	0.0983	0.0885	0.0095	0.012	0.0086	0.0275	0.0064	0.0174	0.1702
9	rs75414816	129591780	1.15	0.46334549806667	3.16	0.386381943985473	0.134104791345096	0.0174916657731638	0.1222	0.0635	0.0051	0.0025	0.0224	0.0026	0.0026	0.0163	0.1705	0.0132	0.0162	0.0078	0.0869	0.0163	0.0055	0.0025	0.0022	0.0984	0.0884	0.0095	0.0119	0.0086	0.0275	0.0064	0.0174	0.1701
9	rs80025775	129595667	1.15	0.46334549806667	3.15	0.402339212139645	0.127542548363191	0.0158852823013063	0.1222	0.0636	0.0051	0.0025	0.0224	0.0026	0.0026	0.0163	0.1705	0.0132	0.0161	0.0078	0.0869	0.0162	0.0056	0.0025	0.0022	0.0984	0.0883	0.0095	0.0119	0.0086	0.0275	0.0065	0.0174	0.1701
9	rs3118994	129595895	1.15	0.46334549806667	3.15	0.402339212139645	0.121788821081857	0.0158496618750186	0.1223	0.0636	0.0051	0.0025	0.0224	0.0026	0.0026	0.0163	0.1705	0.0132	0.0161	0.0078	0.0869	0.0163	0.0056	0.0025	0.0022	0.0984	0.0883	0.0095	0.0119	0.0086	0.0275	0.0065	0.0173	0.1701
9	rs7033036	129600945	1.15	0.46334549806667	3.14	0.418735639412168	0.12051285327965	0.0163158138668585	0.1221	0.0637	0.005	0.0025	0.0224	0.0026	0.0026	0.0163	0.1704	0.0133	0.016	0.0078	0.087	0.0163	0.0056	0.0025	0.0022	0.0984	0.0883	0.0095	0.0119	0.0086	0.0276	0.0065	0.0173	0.1701
9	rs10819237	129602254	1.15	0.46334549806667	3.14	0.418735639412168	0.113446266452495	0.0220467833097127	0.122	0.0638	0.005	0.0025	0.0225	0.0026	0.0026	0.0167	0.1697	0.0136	0.0159	0.0079	0.087	0.0164	0.0056	0.0025	0.0022	0.0983	0.0885	0.0094	0.0119	0.0086	0.0276	0.0065	0.0173	0.17
9	rs62580215	129603794	1.15	0.46334549806667	3.14	0.418735639412168	0.124188663068277	0.0222563817634736	0.122	0.0638	0.005	0.0025	0.0225	0.0026	0.0026	0.0167	0.1697	0.0136	0.0159	0.0079	0.0869	0.0164	0.0056	0.0025	0.0022	0.0983	0.0884	0.0094	0.0119	0.0086	0.0276	0.0065	0.0173	0.1699
9	rs72762573	129612996	1.16	0.421630287221885	3.13	0.435575753324506	0.115040825330213	0.020083339328923	0.1222	0.064	0.0051	0.0024	0.0228	0.0026	0.0026	0.0166	0.1699	0.0137	0.0157	0.0083	0.0866	0.0163	0.0058	0.0024	0.0022	0.0985	0.0879	0.0094	0.0119	0.0087	0.0275	0.0069	0.0172	0.1695
9	rs10819240	129614851	1.15	0.46334549806667	3.13	0.435575753324506	0.094599117791107	0.0177166181015904	0.1228	0.0646	0.0054	0.0022	0.0232	0.0027	0.0028	0.0164	0.1703	0.0137	0.0154	0.0082	0.0859	0.0161	0.0059	0.0025	0.0022	0.0995	0.0866	0.0095	0.0118	0.0087	0.0275	0.0072	0.0168	0.1688
9	rs111334142	129615143	1.15	0.46334549806667	3.13	0.435575753324506	0.0919609786301203	0.0151455821209187	0.1228	0.0647	0.0054	0.0022	0.0232	0.0027	0.0028	0.0164	0.1704	0.0137	0.0154	0.0082	0.0858	0.0161	0.0058	0.0025	0.0022	0.0996	0.0864	0.0095	0.0117	0.0086	0.0275	0.0072	0.0168	0.1687
9	rs75226787	129616064	1.15	0.46334549806667	3.13	0.435575753324506	0.0923769795323438	0.0143555612767348	0.1227	0.0651	0.0055	0.0022	0.0232	0.0027	0.0029	0.0165	0.1708	0.0137	0.0152	0.008	0.0857	0.016	0.0058	0.0027	0.0023	0.0999	0.0859	0.0097	0.0115	0.0085	0.0275	0.0072	0.0169	0.1687
9	rs1391482	129616168	1.15	0.46334549806667	3.13	0.435575753324506	0.0928679110205305	0.0176790280693076	0.1227	0.0651	0.0055	0.0022	0.0232	0.0027	0.0029	0.0165	0.1708	0.0137	0.0152	0.008	0.0857	0.016	0.0058	0.0027	0.0023	0.0999	0.0859	0.0097	0.0115	0.0085	0.0275	0.0072	0.0169	0.1687
9	rs10733686	129616938	1.15	0.46334549806667	3.14	0.418735639412168	0.0828785039729586	0.0139183705268933	0.1226	0.065	0.0055	0.0022	0.0232	0.0027	0.0029	0.0166	0.1709	0.0136	0.0152	0.008	0.0858	0.016	0.0058	0.0027	0.0023	0.0998	0.0861	0.0097	0.0113	0.0085	0.0273	0.0072	0.0169	0.1687
9	rs72762579	129621313	1.15	0.46334549806667	3.15	0.402339212139645	0.109478786159723	0.0176790280693076	0.123	0.065	0.0056	0.0022	0.0234	0.0027	0.003	0.0166	0.171	0.0136	0.0152	0.008	0.0854	0.0161	0.0056	0.0027	0.0023	0.0992	0.0861	0.0098	0.0112	0.0085	0.0275	0.0073	0.0169	0.1687
9	rs10760462	129627918	1.14	0.507725131913635	3.15	0.402339212139645	0.201438719110204	0.0194485742272833	0.1236	0.0651	0.0057	0.0024	0.0236	0.0027	0.0032	0.0164	0.1714	0.0134	0.015	0.0081	0.085	0.0159	0.0055	0.0027	0.0023	0.098	0.0861	0.0101	0.0108	0.0085	0.0277	0.0075	0.0171	0.169
9	rs10819242	129630126	1.14	0.507725131913635	3.17	0.370859203571921	0.202261377339727	0.0213412895040986	0.1237	0.0651	0.0057	0.0024	0.0236	0.0027	0.0032	0.0164	0.1713	0.0134	0.015	0.0081	0.085	0.0159	0.0055	0.0027	0.0023	0.0979	0.0861	0.0101	0.0108	0.0085	0.0277	0.0075	0.0171	0.169
9	rs79106760	129632837	1.14	0.507725131913635	3.18	0.355766254763284	0.203321874897414	0.0217965241477336	0.1237	0.0651	0.0057	0.0024	0.0236	0.0027	0.0032	0.0164	0.1713	0.0134	0.015	0.0081	0.085	0.0159	0.0055	0.0027	0.0023	0.0979	0.0861	0.0101	0.0108	0.0085	0.0277	0.0075	0.0171	0.169
9	rs74824065	129644607	1.14	0.507725131913635	3.18	0.355766254763284	0.205848201012636	0.0219214819316985	0.1237	0.065	0.0057	0.0024	0.0236	0.0027	0.0032	0.0164	0.1713	0.0134	0.015	0.0081	0.085	0.0159	0.0055	0.0027	0.0023	0.098	0.0861	0.0101	0.0108	0.0085	0.0277	0.0075	0.0171	0.169
9	rs571606	129647028	1.14	0.507725131913635	3.19	0.341098255896361	0.206680998785595	0.022805792204926	0.1237	0.065	0.0057	0.0024	0.0236	0.0027	0.0032	0.0164	0.1713	0.0134	0.015	0.0081	0.085	0.0159	0.0055	0.0027	0.0023	0.098	0.0861	0.0101	0.0108	0.0085	0.0277	0.0075	0.0171	0.169
9	rs4836555	129670028	1.14	0.507725131913635	3.19	0.341098255896361	0.294315394428573	0.0234476996623001	0.1239	0.0643	0.0058	0.0025	0.0235	0.0027	0.0032	0.0163	0.1711	0.0135	0.0147	0.008	0.085	0.016	0.0053	0.0027	0.0026	0.0983	0.0864	0.0104	0.0108	0.0085	0.0273	0.0074	0.0174	0.1692
9	rs4837118	129670692	1.14	0.507725131913635	3.19	0.341098255896361	0.299789352152272	0.0292679414373405	0.1239	0.0643	0.0058	0.0025	0.0235	0.0027	0.0032	0.0163	0.1711	0.0135	0.0147	0.008	0.085	0.016	0.0053	0.0027	0.0026	0.0983	0.0864	0.0104	0.0108	0.0085	0.0273	0.0074	0.0174	0.1692
9	rs75845729	129688299	1.14	0.507725131913635	3.21	0.313017210102667	0.292678865031633	0.0284600247675554	0.1239	0.0643	0.0058	0.0025	0.0235	0.0027	0.0033	0.0163	0.1712	0.0135	0.0147	0.008	0.0852	0.0161	0.0053	0.0027	0.0026	0.0981	0.0865	0.0105	0.0108	0.0086	0.0272	0.0074	0.0174	0.169
9	rs720342	129700736	1.14	0.507725131913635	3.2	0.326850259155197	0.292582750026875	0.0283185502207691	0.1239	0.0643	0.0058	0.0025	0.0235	0.0027	0.0033	0.0163	0.1712	0.0135	0.0147	0.008	0.0852	0.0161	0.0053	0.0027	0.0026	0.0981	0.0865	0.0105	0.0108	0.0086	0.0272	0.0074	0.0174	0.169
9	rs75335210	129708204	1.14	0.507725131913635	3.2	0.326850259155197	0.292678865031633	0.0282714654507171	0.1239	0.0643	0.0058	0.0025	0.0235	0.0027	0.0033	0.0163	0.1712	0.0135	0.0147	0.008	0.0852	0.0161	0.0053	0.0027	0.0026	0.0981	0.0865	0.0105	0.0108	0.0086	0.0272	0.0074	0.0174	0.169
9	rs79223543	129722163	1.14	0.507725131913635	3.19	0.341098255896361	0.294508246906809	0.0283656717039014	0.1239	0.0643	0.0059	0.0025	0.0235	0.0027	0.0033	0.0163	0.1712	0.0134	0.0147	0.008	0.0852	0.0161	0.0053	0.0027	0.0026	0.0981	0.0865	0.0105	0.0108	0.0086	0.0272	0.0074	0.0174	0.169
9	rs112060121	129726149	1.14	0.507725131913635	3.19	0.341098255896361	0.295087207932829	0.0284128298896512	0.1239	0.0643	0.0059	0.0025	0.0235	0.0027	0.0033	0.0163	0.1712	0.0134	0.0147	0.008	0.0852	0.0161	0.0053	0.0027	0.0026	0.0981	0.0865	0.0105	0.0108	0.0086	0.0272	0.0074	0.0174	0.169
9	rs2417043	129730625	1.14	0.507725131913635	3.19	0.341098255896361	0.295763427463334	0.0285072563271457	0.1239	0.0643	0.0059	0.0025	0.0235	0.0027	0.0033	0.0163	0.1712	0.0134	0.0147	0.008	0.0852	0.0161	0.0053	0.0027	0.0026	0.0981	0.0865	0.0105	0.0108	0.0086	0.0272	0.0074	0.0174	0.169
9	rs62578943	129734008	1.14	0.507725131913635	3.19	0.341098255896361	0.295763427463334	0.0284600247675554	0.1239	0.0643	0.0059	0.0025	0.0235	0.0027	0.0033	0.0163	0.1712	0.0134	0.0147	0.008	0.0852	0.0161	0.0053	0.0027	0.0026	0.0981	0.0865	0.0105	0.0108	0.0086	0.0272	0.0074	0.0174	0.169
9	rs10819260	129752239	1.13	0.554827224596281	3.18	0.355766254763284	0.280748104677179	0.0344898318453624	0.124	0.0643	0.0059	0.0026	0.0233	0.0028	0.0033	0.0163	0.1716	0.0134	0.0145	0.008	0.0853	0.0162	0.0053	0.0027	0.0027	0.0979	0.0865	0.0105	0.0107	0.0086	0.0272	0.0073	0.0173	0.169
9	rs114062262	129765908	1.13	0.554827224596281	3.18	0.355766254763284	0.276208672947869	0.0339755053583509	0.124	0.0643	0.0059	0.0026	0.0232	0.0028	0.0033	0.0163	0.1716	0.0134	0.0144	0.008	0.0853	0.0162	0.0053	0.0027	0.0027	0.0978	0.0865	0.0104	0.0107	0.0086	0.0272	0.0073	0.0173	0.1689
9	rs73668462	129789112	1.13	0.554827224596281	3.18	0.355766254763284	0.271109056031573	0.0449803670229448	0.124	0.0643	0.0059	0.0027	0.0231	0.0028	0.0033	0.0163	0.1719	0.0134	0.0144	0.008	0.0854	0.0163	0.0053	0.0027	0.0028	0.0977	0.0865	0.0104	0.0108	0.0087	0.0271	0.0074	0.0171	0.1689
9	rs34589315	129789118	1.13	0.554827224596281	3.17	0.370859203571921	0.271062931070976	0.0449803670229448	0.124	0.0643	0.0059	0.0027	0.0231	0.0028	0.0033	0.0163	0.1719	0.0134	0.0144	0.008	0.0854	0.0163	0.0053	0.0027	0.0028	0.0977	0.0865	0.0104	0.0108	0.0087	0.0271	0.0074	0.0171	0.1689
9	rs78512538	129790704	1.13	0.554827224596281	3.17	0.370859203571921	0.270003227415269	0.0435364726885953	0.124	0.0643	0.0059	0.0027	0.0231	0.0028	0.0033	0.0163	0.1719	0.0134	0.0144	0.008	0.0853	0.0163	0.0053	0.0027	0.0028	0.0977	0.0865	0.0104	0.0108	0.0087	0.0271	0.0074	0.0171	0.1689
9	rs7023617	129820741	1.13	0.554827224596281	3.17	0.370859203571921	0.29128684490019	0.0718694516388229	0.124	0.0644	0.006	0.0027	0.023	0.0028	0.0033	0.0162	0.1722	0.0134	0.0143	0.008	0.0852	0.0165	0.0053	0.0027	0.0028	0.0975	0.0865	0.0104	0.0108	0.0087	0.0271	0.0074	0.017	0.1689
9	rs117960101	129824030	1.13	0.554827224596281	3.17	0.370859203571921	0.29205441834448	0.0614679728446678	0.1241	0.0644	0.006	0.0027	0.023	0.0028	0.0033	0.0162	0.1722	0.0134	0.0142	0.0079	0.0853	0.0163	0.0053	0.0027	0.0028	0.0974	0.0865	0.0104	0.0108	0.0087	0.0271	0.0074	0.017	0.169
9	rs10987558	129846095	1.13	0.554827224596281	3.17	0.370859203571921	0.292919226168549	0.0621356168740305	0.1241	0.0644	0.006	0.0027	0.023	0.0028	0.0034	0.0162	0.1722	0.0135	0.0142	0.0079	0.0854	0.0163	0.0053	0.0027	0.0028	0.0974	0.0866	0.0104	0.0108	0.0087	0.0271	0.0074	0.017	0.169
9	rs116846258	129856437	1.13	0.554827224596281	3.17	0.370859203571921	0.293304022739089	0.0660677823225773	0.1242	0.0644	0.0059	0.0027	0.0229	0.0028	0.0034	0.0162	0.1722	0.0135	0.0142	0.0078	0.0854	0.0163	0.0053	0.0027	0.0028	0.0973	0.0866	0.0104	0.0108	0.0087	0.0271	0.0074	0.0171	0.1691
9	rs10987561	129863407	1.13	0.554827224596281	3.17	0.370859203571921	0.325617082298887	0.0644963240392324	0.1244	0.0649	0.0059	0.0027	0.0228	0.0029	0.0034	0.0162	0.1721	0.0135	0.0142	0.0078	0.0853	0.0156	0.0053	0.0027	0.0028	0.0974	0.0867	0.0104	0.0108	0.0087	0.0271	0.0074	0.0171	0.1693
9	rs74514309	129865690	1.13	0.554827224596281	3.17	0.370859203571921	0.340432458073079	0.067793837675817	0.1245	0.0649	0.0059	0.0027	0.0228	0.0029	0.0034	0.0162	0.1721	0.0135	0.0142	0.0078	0.0853	0.0153	0.0053	0.0027	0.0028	0.0975	0.0867	0.0104	0.0108	0.0087	0.0271	0.0074	0.0171	0.1693
9	rs999092	129868109	1.13	0.554827224596281	3.17	0.370859203571921	0.361952356571723	0.0750991219077738	0.1245	0.0649	0.0059	0.0028	0.0227	0.0029	0.0034	0.0162	0.1721	0.0135	0.0142	0.0078	0.0853	0.0151	0.0053	0.0027	0.0029	0.0974	0.0868	0.0104	0.0108	0.0087	0.0271	0.0074	0.017	0.1694
9	rs117574231	129871971	1.13	0.554827224596281	3.16	0.386381943985473	0.352351092228862	0.0622695120060859	0.1245	0.0649	0.0059	0.0027	0.0227	0.0029	0.0034	0.0162	0.1721	0.0135	0.0142	0.0078	0.0853	0.0151	0.0053	0.0027	0.0029	0.0974	0.0869	0.0104	0.0108	0.0087	0.0271	0.0074	0.017	0.1694
9	rs78683543	129886824	1.13	0.554827224596281	3.15	0.402339212139645	0.355696440626211	0.0478109234966715	0.1245	0.0649	0.0059	0.0027	0.0227	0.0029	0.0034	0.0162	0.1722	0.0135	0.0141	0.0078	0.0853	0.0151	0.0053	0.0027	0.0029	0.0974	0.0869	0.0104	0.0108	0.0087	0.0271	0.0074	0.017	0.1694
9	rs72764389	129893154	1.13	0.554827224596281	3.15	0.402339212139645	0.363511623872907	0.0442846865317722	0.1245	0.0649	0.0059	0.0027	0.0227	0.0029	0.0035	0.0162	0.1722	0.0135	0.0141	0.0078	0.0853	0.0151	0.0053	0.0027	0.0029	0.0974	0.0869	0.0104	0.0108	0.0087	0.0271	0.0074	0.017	0.1694
9	rs111840823	129928773	1.13	0.554827224596281	3.13	0.435575753324506	0.436839551918486	0.0355290906486029	0.1243	0.0649	0.0058	0.0027	0.0227	0.0029	0.0038	0.0161	0.1724	0.0135	0.0139	0.0076	0.0851	0.0152	0.0052	0.0026	0.0029	0.0972	0.0873	0.0103	0.0109	0.0086	0.0271	0.0074	0.017	0.1696
9	rs72766204	129934710	1.13	0.554827224596281	3.13	0.435575753324506	0.474137178376334	0.0402124725363554	0.1242	0.0648	0.0058	0.0027	0.0226	0.0029	0.0039	0.0161	0.1724	0.0135	0.0138	0.0076	0.085	0.0152	0.0051	0.0027	0.003	0.0972	0.0874	0.0103	0.011	0.0086	0.0272	0.0074	0.0169	0.1697
9	rs7018973	129935451	1.13	0.554827224596281	3.13	0.435575753324506	0.509985631943096	0.0399362256014558	0.1242	0.0648	0.0058	0.0027	0.0226	0.0029	0.004	0.016	0.1725	0.0135	0.0138	0.0076	0.0849	0.0152	0.0051	0.0027	0.003	0.0971	0.0875	0.0103	0.011	0.0086	0.0272	0.0074	0.0169	0.1698
9	rs35901201	129935472	1.13	0.554827224596281	3.13	0.435575753324506	0.510176625253078	0.0399362256014558	0.1242	0.0648	0.0058	0.0027	0.0226	0.0029	0.004	0.016	0.1725	0.0135	0.0138	0.0076	0.0849	0.0152	0.0051	0.0027	0.003	0.0971	0.0875	0.0103	0.011	0.0086	0.0272	0.0074	0.0169	0.1698
9	rs3739555	129940416	1.13	0.554827224596281	3.13	0.435575753324506	0.555802885317988	0.0393863052735187	0.1241	0.0648	0.0058	0.0027	0.0226	0.0029	0.0041	0.016	0.1725	0.0136	0.0137	0.0075	0.0848	0.0152	0.0051	0.0027	0.003	0.0971	0.0877	0.0103	0.0111	0.0086	0.0272	0.0074	0.0169	0.1699
9	rs3780326	129945945	1.13	0.554827224596281	3.14	0.418735639412168	0.634836897305206	0.0666870160344164	0.124	0.0648	0.0057	0.0027	0.0225	0.0029	0.0043	0.0159	0.1726	0.0136	0.0137	0.0075	0.0847	0.0152	0.0051	0.0027	0.003	0.097	0.0879	0.0102	0.0111	0.0086	0.0272	0.0074	0.0169	0.17
9	rs10819272	129954334	1.13	0.554827224596281	3.14	0.418735639412168	0.606225975005533	0.0651776141794021	0.124	0.0648	0.0057	0.0027	0.0225	0.0029	0.0044	0.0159	0.1727	0.0136	0.0137	0.0073	0.0847	0.0153	0.0051	0.0027	0.0031	0.097	0.088	0.0102	0.011	0.0085	0.0273	0.0074	0.0167	0.1702
9	rs35446078	129964137	1.13	0.554827224596281	3.14	0.418735639412168	0.605259723151666	0.0735128629740161	0.1242	0.0648	0.0057	0.0027	0.0224	0.0028	0.0043	0.0159	0.1729	0.0135	0.0137	0.0073	0.0849	0.0152	0.0051	0.0026	0.0031	0.097	0.088	0.0102	0.0111	0.0085	0.0274	0.0074	0.0166	0.1699
9	rs34617474	129973578	1.13	0.554827224596281	3.14	0.418735639412168	0.593856996298122	0.0817318068571982	0.1243	0.0648	0.0058	0.0026	0.0224	0.0028	0.0042	0.016	0.1729	0.0135	0.0138	0.0073	0.0849	0.0154	0.005	0.0025	0.003	0.097	0.088	0.0102	0.0112	0.0085	0.0274	0.0074	0.0166	0.1697
9	rs3780318	129979758	1.13	0.554827224596281	3.13	0.435575753324506	0.6182942667199	0.108852299542982	0.1243	0.0648	0.0058	0.0026	0.0224	0.0028	0.0042	0.016	0.1729	0.0135	0.0138	0.0073	0.085	0.0154	0.005	0.0025	0.003	0.097	0.088	0.0102	0.0112	0.0085	0.0274	0.0074	0.0166	0.1697
9	rs3739553	129984107	1.13	0.554827224596281	3.13	0.435575753324506	0.503575515009293	0.134387839338093	0.1243	0.065	0.0058	0.0027	0.0223	0.003	0.0044	0.0159	0.173	0.0135	0.0138	0.0072	0.0845	0.0153	0.0052	0.0028	0.0033	0.0971	0.0879	0.0102	0.0111	0.0083	0.0272	0.0073	0.0166	0.1696
9	rs78835451	129995903	1.13	0.554827224596281	3.13	0.435575753324506	0.500227349956626	0.112229464650784	0.1242	0.0649	0.0058	0.0027	0.0223	0.003	0.0044	0.0159	0.173	0.0135	0.0138	0.0072	0.0846	0.0153	0.0052	0.0028	0.0033	0.0971	0.0879	0.0102	0.0112	0.0083	0.0272	0.0073	0.0166	0.1696
9	rs78354906	130001734	1.13	0.554827224596281	3.13	0.435575753324506	0.503448974498728	0.110873859212413	0.1242	0.0649	0.0058	0.0027	0.0223	0.003	0.0044	0.0159	0.1731	0.0135	0.0138	0.0072	0.0846	0.0153	0.0052	0.0028	0.0033	0.0971	0.0879	0.0102	0.0112	0.0083	0.0272	0.0073	0.0166	0.1695
9	rs2812294	130035047	1.13	0.554827224596281	3.14	0.418735639412168	0.532238322217748	0.0960662935999257	0.124	0.0648	0.0058	0.0027	0.0223	0.003	0.0045	0.0159	0.1732	0.0135	0.0138	0.0072	0.0847	0.0153	0.0052	0.0028	0.0033	0.0972	0.0879	0.0103	0.0112	0.0083	0.0272	0.0073	0.0166	0.1694
9	rs1333005	130042369	1.13	0.554827224596281	3.14	0.418735639412168	0.520991076972444	0.0942342717704379	0.1239	0.0648	0.0058	0.0027	0.0222	0.003	0.0045	0.0159	0.1733	0.0135	0.0138	0.0072	0.0848	0.0153	0.0051	0.0028	0.0033	0.0972	0.0879	0.0103	0.0112	0.0082	0.0272	0.0073	0.0167	0.1693
9	rs10987587	130046379	1.13	0.554827224596281	3.14	0.418735639412168	0.520412431506231	0.0875856385991147	0.1239	0.0648	0.0059	0.0027	0.0222	0.003	0.0045	0.0159	0.1734	0.0135	0.0138	0.0072	0.0848	0.0154	0.0051	0.0028	0.0033	0.0972	0.0879	0.0103	0.0113	0.0081	0.0273	0.0072	0.0167	0.1691
9	rs2779723	130059324	1.13	0.554827224596281	3.14	0.418735639412168	0.474383050181882	0.113250292166019	0.1238	0.0647	0.0059	0.0027	0.0219	0.0031	0.0046	0.0159	0.1741	0.0133	0.0137	0.0074	0.0845	0.0156	0.0053	0.0031	0.0032	0.0972	0.088	0.0103	0.0114	0.0077	0.0275	0.0069	0.017	0.1684
9	rs17378510	130060326	1.13	0.554827224596281	3.14	0.418735639412168	0.471130277569999	0.105349091599781	0.1237	0.0647	0.0059	0.0027	0.0219	0.0031	0.0046	0.0159	0.1741	0.0133	0.0137	0.0074	0.0845	0.0157	0.0053	0.0031	0.0032	0.0972	0.088	0.0103	0.0114	0.0077	0.0275	0.0069	0.017	0.1684
9	rs11792519	130061054	1.13	0.554827224596281	3.15	0.402339212139645	0.468621451452229	0.102627730579959	0.1237	0.0647	0.0059	0.0027	0.0219	0.0031	0.0046	0.016	0.1741	0.0133	0.0137	0.0074	0.0845	0.0157	0.0053	0.0031	0.0032	0.0972	0.088	0.0103	0.0114	0.0077	0.0275	0.0069	0.017	0.1683
9	rs72766233	130071559	1.13	0.554827224596281	3.15	0.402339212139645	0.445799729044841	0.0980733211585958	0.1237	0.0647	0.0059	0.0027	0.022	0.0031	0.0046	0.016	0.1742	0.0133	0.0137	0.0074	0.0842	0.0157	0.0054	0.003	0.0033	0.0972	0.0881	0.0103	0.0113	0.0077	0.0275	0.007	0.0171	0.1681
9	rs41486950	130087650	1.13	0.554827224596281	3.16	0.386381943985473	0.429958694573265	0.109356351537263	0.1237	0.0648	0.0059	0.0027	0.022	0.0031	0.0046	0.0161	0.1743	0.0133	0.0137	0.0074	0.0841	0.0158	0.0055	0.003	0.0033	0.0971	0.0881	0.0103	0.0113	0.0077	0.0275	0.007	0.0171	0.168
9	rs10819274	130093904	1.12	0.604706511137083	3.16	0.386381943985473	0.541829050447349	0.145264366835946	0.1234	0.0645	0.0062	0.0028	0.0229	0.0033	0.0047	0.0159	0.1755	0.0132	0.0132	0.0076	0.0837	0.0159	0.0061	0.0036	0.0033	0.0963	0.088	0.0105	0.0114	0.0077	0.028	0.0073	0.017	0.1654
9	rs78013498	130095196	1.13	0.554827224596281	3.16	0.386381943985473	0.519769851455842	0.123649852477956	0.1234	0.0645	0.0062	0.0028	0.0229	0.0033	0.0047	0.0159	0.1759	0.0132	0.0132	0.0076	0.0833	0.0159	0.0061	0.0037	0.0033	0.0962	0.0878	0.0105	0.0113	0.0077	0.0281	0.0073	0.0171	0.1655
9	rs4130590	130107964	1.13	0.554827224596281	3.16	0.386381943985473	0.527441060430126	0.130501977774154	0.1236	0.0645	0.0062	0.0028	0.0229	0.0034	0.0047	0.0159	0.1769	0.0132	0.0132	0.0076	0.0824	0.016	0.0061	0.0037	0.0033	0.096	0.0872	0.0106	0.0112	0.0077	0.0283	0.0072	0.0171	0.1657
9	rs78563134	130119426	1.12	0.604706511137083	3.16	0.386381943985473	0.477091725669579	0.0806105214512356	0.1229	0.0645	0.0063	0.003	0.0231	0.0034	0.0046	0.0159	0.1774	0.0131	0.0133	0.0076	0.0811	0.0162	0.0062	0.0039	0.0033	0.0957	0.0873	0.0107	0.0112	0.0077	0.0291	0.0071	0.0172	0.1654
9	rs7027153	130125963	1.12	0.604706511137083	3.16	0.386381943985473	0.499407740457333	0.123033788456447	0.1227	0.0645	0.0063	0.003	0.0231	0.0034	0.0045	0.0159	0.1775	0.0131	0.0133	0.0076	0.0808	0.0163	0.0062	0.004	0.0033	0.0957	0.0874	0.0107	0.0112	0.0077	0.0293	0.0071	0.0172	0.1654
9	rs117011728	130142754	1.12	0.604706511137083	3.21	0.313017210102667	0.492185513082172	0.118580322134213	0.1224	0.0646	0.0064	0.0033	0.0231	0.0036	0.0045	0.0159	0.1778	0.013	0.0133	0.0075	0.0802	0.0164	0.0063	0.004	0.0035	0.0951	0.0877	0.0107	0.0112	0.0077	0.0294	0.0072	0.0173	0.1649
9	rs10819283	130143113	1.12	0.604706511137083	3.21	0.313017210102667	0.498022180834077	0.123649852477956	0.1224	0.0645	0.0064	0.0034	0.0231	0.0036	0.0045	0.016	0.1778	0.013	0.0133	0.0076	0.0803	0.0164	0.0063	0.0041	0.0035	0.0951	0.0877	0.0107	0.0112	0.0077	0.0294	0.0072	0.0174	0.1649
9	rs7864853	130155331	1.12	0.604706511137083	3.18	0.355766254763284	0.530615319993746	0.113932799670477	0.1222	0.0646	0.0066	0.0035	0.023	0.0036	0.0044	0.0159	0.1783	0.0129	0.0133	0.0075	0.0802	0.0163	0.0063	0.0039	0.0036	0.0947	0.088	0.0108	0.0111	0.0078	0.0295	0.0073	0.0174	0.1646
9	rs3808838	130157934	1.12	0.604706511137083	3.19	0.341098255896361	0.489935060642594	0.0563661621431068	0.1221	0.0646	0.0066	0.0035	0.023	0.0036	0.0044	0.0159	0.1782	0.0129	0.0133	0.0075	0.0801	0.0164	0.0064	0.004	0.0036	0.0947	0.088	0.0108	0.0111	0.0078	0.0295	0.0073	0.0174	0.1646
9	rs3824414	130166857	1.12	0.604706511137083	3.19	0.341098255896361	0.430368848471373	0.120842998952587	0.1208	0.0645	0.0069	0.0035	0.023	0.0039	0.0043	0.0161	0.1782	0.0129	0.0138	0.0076	0.0798	0.0166	0.0065	0.0041	0.0037	0.0945	0.0885	0.0108	0.011	0.0079	0.03	0.0076	0.0174	0.1632
9	rs6635	130169874	1.12	0.604706511137083	3.19	0.341098255896361	0.417744392671335	0.120319413142363	0.1208	0.0643	0.0069	0.0035	0.023	0.004	0.0043	0.0161	0.1782	0.0129	0.0138	0.0075	0.0798	0.0166	0.0067	0.0041	0.0036	0.0946	0.0886	0.0108	0.011	0.0079	0.03	0.0077	0.0174	0.1631
9	rs10987639	130172485	1.12	0.604706511137083	3.19	0.341098255896361	0.409641777509282	0.119883745808456	0.1208	0.0643	0.0069	0.0035	0.023	0.004	0.0042	0.0162	0.1783	0.0129	0.0138	0.0075	0.0798	0.0166	0.0067	0.0042	0.0036	0.0946	0.0886	0.0108	0.011	0.0079	0.03	0.0077	0.0174	0.1631
9	rs113267156	130181149	1.12	0.604706511137083	3.19	0.341098255896361	0.438257687195613	0.147232115951566	0.1205	0.064	0.0069	0.0034	0.0229	0.0039	0.0041	0.0164	0.1785	0.013	0.014	0.0075	0.08	0.0166	0.0067	0.0043	0.0036	0.0948	0.0888	0.0109	0.0111	0.008	0.0304	0.0078	0.0175	0.1618
9	rs10819291	130186700	1.12	0.604706511137083	3.19	0.341098255896361	0.457201245412512	0.160397311838853	0.1204	0.0639	0.0069	0.0034	0.0229	0.0039	0.0041	0.0165	0.1786	0.013	0.014	0.0075	0.0801	0.0165	0.0067	0.0043	0.0036	0.0948	0.0888	0.011	0.0111	0.008	0.0305	0.0078	0.0175	0.1616
9	rs13292096	130191186	1.12	0.604706511137083	3.19	0.341098255896361	0.460164526088845	0.153955216378419	0.1204	0.0639	0.0069	0.0034	0.0229	0.0039	0.0041	0.0165	0.1786	0.013	0.014	0.0075	0.0801	0.0165	0.0067	0.0043	0.0036	0.0948	0.0888	0.011	0.0111	0.008	0.0305	0.0078	0.0175	0.1615
9	rs77312492	130195740	1.12	0.604706511137083	3.19	0.341098255896361	0.45949848466325	0.150722260023125	0.1205	0.0639	0.0069	0.0034	0.0229	0.0039	0.0041	0.0165	0.1786	0.013	0.014	0.0075	0.08	0.0165	0.0067	0.0043	0.0036	0.0948	0.0888	0.011	0.0111	0.008	0.0304	0.0078	0.0175	0.1615
9	rs4504745	130197414	1.12	0.604706511137083	3.19	0.341098255896361	0.45949848466325	0.14958709986727	0.1205	0.0639	0.0069	0.0034	0.0229	0.0039	0.0041	0.0165	0.1786	0.013	0.014	0.0075	0.08	0.0165	0.0067	0.0043	0.0036	0.0948	0.0888	0.011	0.0111	0.008	0.0304	0.0078	0.0175	0.1615
9	rs117418866	130197778	1.12	0.604706511137083	3.2	0.326850259155197	0.452383385040706	0.157116455162201	0.1204	0.0637	0.007	0.0034	0.0229	0.0039	0.0041	0.0165	0.1786	0.013	0.0141	0.0075	0.0801	0.0165	0.0068	0.0043	0.0036	0.0948	0.0888	0.011	0.0111	0.0081	0.0305	0.0079	0.0176	0.1611
9	rs1139400	130210111	1.12	0.604706511137083	3.2	0.326850259155197	0.465570738901296	0.163019752748501	0.1203	0.0636	0.007	0.0034	0.0229	0.0039	0.0041	0.0166	0.1785	0.013	0.0141	0.0075	0.0802	0.0165	0.0068	0.0043	0.0036	0.0948	0.0888	0.0111	0.0111	0.0081	0.0306	0.008	0.0176	0.1608
9	rs2247310	130213110	1.12	0.604706511137083	3.21	0.313017210102667	0.453585504704457	0.154910747788584	0.1203	0.0636	0.007	0.0034	0.0229	0.0039	0.0041	0.0166	0.1786	0.0131	0.0141	0.0075	0.0802	0.0165	0.0069	0.0043	0.0036	0.0948	0.0887	0.0111	0.0111	0.0081	0.0306	0.008	0.0176	0.1608
9	rs10819295	130235053	1.12	0.604706511137083	3.2	0.326850259155197	0.437666521594408	0.147326056600099	0.1198	0.0629	0.0071	0.0035	0.0231	0.0039	0.0041	0.0168	0.178	0.013	0.0145	0.0075	0.082	0.0167	0.007	0.0043	0.0036	0.0961	0.0877	0.0113	0.0111	0.0083	0.0306	0.0081	0.0177	0.1586
9	rs117506176	130237050	1.12	0.604706511137083	3.2	0.326850259155197	0.436249332423375	0.145357852045729	0.1198	0.0629	0.0071	0.0035	0.0231	0.0039	0.0041	0.0168	0.178	0.013	0.0145	0.0075	0.082	0.0167	0.007	0.0043	0.0036	0.0961	0.0877	0.0113	0.0111	0.0083	0.0306	0.0081	0.0177	0.1586
9	rs56131876	130241877	1.12	0.604706511137083	3.19	0.341098255896361	0.434010096279574	0.142098864716705	0.1198	0.0629	0.0071	0.0035	0.0231	0.0039	0.0041	0.0168	0.178	0.013	0.0145	0.0075	0.082	0.0167	0.007	0.0043	0.0036	0.0961	0.0877	0.0113	0.0111	0.0083	0.0306	0.0081	0.0177	0.1586
9	rs116978231	130252863	1.12	0.604706511137083	3.19	0.341098255896361	0.424004178595491	0.127548514627829	0.1198	0.0629	0.0071	0.0035	0.0231	0.0039	0.0041	0.0168	0.1781	0.013	0.0145	0.0075	0.0819	0.0167	0.007	0.0043	0.0036	0.0961	0.0876	0.0113	0.0111	0.0083	0.0306	0.0081	0.0177	0.1586
9	rs2248822	130259618	1.12	0.604706511137083	3.19	0.341098255896361	0.420404930870881	0.116075670936253	0.1197	0.0626	0.007	0.0035	0.0232	0.0039	0.0041	0.0168	0.1788	0.0129	0.0145	0.0075	0.0818	0.0167	0.007	0.0043	0.0036	0.0962	0.0872	0.0113	0.0111	0.0083	0.0306	0.0082	0.0177	0.1585
9	rs74414790	130266394	1.12	0.604706511137083	3.19	0.341098255896361	0.375999631604332	0.0889774124480261	0.1194	0.0625	0.007	0.0035	0.0233	0.0039	0.0041	0.0167	0.1792	0.013	0.0145	0.0075	0.0818	0.0168	0.007	0.0044	0.0036	0.0962	0.087	0.0113	0.0111	0.0083	0.0307	0.0082	0.0176	0.1584
9	rs2244830	130272006	1.12	0.604706511137083	3.19	0.341098255896361	0.371577120496086	0.100910383449072	0.1192	0.0625	0.007	0.0035	0.0234	0.0039	0.004	0.0167	0.1794	0.013	0.0146	0.0076	0.0818	0.0168	0.0071	0.0044	0.0036	0.0963	0.0869	0.0112	0.0111	0.0083	0.0307	0.0082	0.0174	0.1584
9	rs41305453	130294187	1.13	0.554827224596281	3.18	0.355766254763284	0.305169444479983	0.112484340870142	0.1194	0.063	0.0071	0.0036	0.0234	0.0039	0.0039	0.0168	0.1793	0.0131	0.015	0.0077	0.0805	0.0172	0.0073	0.0044	0.0034	0.0966	0.0861	0.0111	0.011	0.0083	0.031	0.0081	0.0177	0.1582
9	rs2247374	130297246	1.13	0.554827224596281	3.17	0.370859203571921	0.325261264205877	0.118927376045535	0.1195	0.0632	0.0071	0.0036	0.0233	0.0039	0.0039	0.0168	0.1792	0.0131	0.0151	0.0077	0.0802	0.0173	0.0073	0.0044	0.0034	0.0966	0.086	0.0111	0.011	0.0083	0.031	0.0081	0.0178	0.1581
9	rs75298350	130299572	1.13	0.554827224596281	3.13	0.435575753324506	0.261787453548312	0.0821069616922733	0.1196	0.0631	0.0072	0.0036	0.0234	0.0039	0.0038	0.0168	0.1791	0.0131	0.0151	0.0077	0.0803	0.0174	0.0073	0.0044	0.0034	0.0966	0.0859	0.0111	0.011	0.0083	0.031	0.0081	0.0177	0.1581
9	rs59310107	130300407	1.13	0.554827224596281	3.13	0.435575753324506	0.271109056031573	0.0899880188312368	0.1197	0.0631	0.0072	0.0035	0.0234	0.0039	0.0038	0.0168	0.1791	0.0131	0.0151	0.0077	0.0803	0.0174	0.0073	0.0043	0.0034	0.0966	0.0859	0.0111	0.011	0.0083	0.031	0.0081	0.0177	0.1581
9	rs76057275	130306737	1.13	0.554827224596281	3.12	0.452863978564029	0.231573172436036	0.0680022136518628	0.1197	0.0632	0.0072	0.0035	0.0233	0.0039	0.0038	0.0168	0.1789	0.013	0.0151	0.0077	0.0804	0.0174	0.0073	0.0042	0.0034	0.0967	0.0857	0.0111	0.011	0.0083	0.031	0.0081	0.0177	0.1583
9	rs56329524	130308980	1.13	0.554827224596281	3.12	0.452863978564029	0.23424738462141	0.0659305037042551	0.1197	0.0633	0.0072	0.0035	0.0234	0.0038	0.0038	0.0168	0.1788	0.013	0.0151	0.0077	0.0804	0.0174	0.0073	0.0042	0.0034	0.0968	0.0857	0.0111	0.011	0.0083	0.031	0.0081	0.0176	0.1584
9	rs2257055	130311404	1.14	0.507725131913635	3.12	0.452863978564029	0.230305721254642	0.112229464650784	0.1198	0.0639	0.0074	0.0034	0.0235	0.0036	0.0035	0.0171	0.1777	0.0128	0.0151	0.0078	0.0807	0.0176	0.0075	0.0036	0.0035	0.0974	0.0849	0.0112	0.0108	0.0082	0.0311	0.0082	0.0172	0.1596
9	rs76707018	130312080	1.14	0.507725131913635	3.12	0.452863978564029	0.20847196491404	0.121279973499453	0.1199	0.0642	0.0074	0.0033	0.0236	0.0035	0.0034	0.0173	0.177	0.0129	0.015	0.0079	0.0803	0.0177	0.0075	0.0035	0.0034	0.0976	0.0851	0.0112	0.0107	0.0082	0.0313	0.0083	0.0171	0.1596
9	rs7035401	130313173	1.14	0.507725131913635	3.12	0.452863978564029	0.241938351192764	0.147514002725203	0.1202	0.0648	0.0075	0.0032	0.0238	0.0034	0.0033	0.0176	0.176	0.0131	0.0146	0.008	0.0798	0.0178	0.0074	0.0033	0.0033	0.0979	0.0854	0.0111	0.0107	0.0081	0.0317	0.0085	0.0169	0.1597
9	rs77264738	130317511	1.14	0.507725131913635	3.12	0.452863978564029	0.258809511713016	0.249919729101347	0.1196	0.0651	0.0075	0.003	0.0238	0.0033	0.0032	0.0176	0.1759	0.0132	0.0145	0.0083	0.0797	0.0179	0.0074	0.0032	0.0032	0.098	0.0859	0.011	0.0107	0.0081	0.0321	0.0085	0.0169	0.1594
9	rs2253355	130318118	1.14	0.507725131913635	3.13	0.435575753324506	0.290663984942176	0.284335629527589	0.1195	0.0651	0.0075	0.0029	0.0238	0.0033	0.0032	0.0176	0.176	0.0132	0.0145	0.0084	0.0796	0.0179	0.0074	0.0032	0.0032	0.098	0.0859	0.011	0.0107	0.0081	0.0321	0.0085	0.0169	0.1596
9	rs2253112	130320119	1.14	0.507725131913635	3.13	0.435575753324506	0.3437190092902	0.313790652930855	0.1202	0.0652	0.0073	0.0026	0.0239	0.0032	0.0032	0.0175	0.1756	0.0132	0.0145	0.0085	0.0791	0.0177	0.0076	0.0032	0.003	0.0984	0.087	0.011	0.0106	0.008	0.0321	0.0086	0.017	0.1592
9	rs73601513	130322162	1.14	0.507725131913635	3.13	0.435575753324506	0.304923794977083	0.253298491117694	0.1206	0.0666	0.007	0.0023	0.0241	0.0029	0.0032	0.0178	0.1757	0.0131	0.0146	0.0083	0.0783	0.0177	0.0075	0.0028	0.003	0.0988	0.0867	0.0109	0.0104	0.0078	0.032	0.0085	0.0169	0.1596
9	rs2249861	130323809	1.14	0.507725131913635	3.13	0.435575753324506	0.325769638044345	0.281298917916753	0.1206	0.0666	0.007	0.0023	0.0241	0.0029	0.0032	0.0179	0.1757	0.0131	0.0146	0.0083	0.0781	0.0177	0.0075	0.0028	0.003	0.0988	0.0868	0.0109	0.0103	0.0078	0.0321	0.0085	0.0169	0.1595
9	rs2249706	130325323	1.14	0.507725131913635	3.13	0.435575753324506	0.349443864956538	0.312225154572281	0.1207	0.0668	0.0069	0.0023	0.0241	0.0028	0.0032	0.0179	0.1759	0.013	0.0146	0.0083	0.0781	0.0177	0.0075	0.0028	0.003	0.0987	0.087	0.0109	0.0103	0.0078	0.032	0.0084	0.017	0.1594
9	rs117800098	130326872	1.14	0.507725131913635	3.13	0.435575753324506	0.286466421706209	0.308261677107082	0.1206	0.0668	0.0069	0.0023	0.0241	0.0028	0.0032	0.018	0.1758	0.013	0.015	0.0083	0.0782	0.0177	0.0075	0.0027	0.003	0.0986	0.0869	0.0109	0.0103	0.0078	0.032	0.0083	0.017	0.1593
9	rs117987929	130329087	1.14	0.507725131913635	3.13	0.435575753324506	0.281218349261794	0.313308713535886	0.1206	0.0669	0.0069	0.0022	0.0241	0.0028	0.0032	0.018	0.1758	0.013	0.0149	0.0083	0.0784	0.0177	0.0074	0.0027	0.0029	0.0986	0.087	0.0109	0.0103	0.0078	0.032	0.0083	0.017	0.1592
9	rs10760490	130335418	1.14	0.507725131913635	3.13	0.435575753324506	0.299108252756588	0.333000619763289	0.1205	0.067	0.0069	0.0022	0.0241	0.0027	0.0031	0.018	0.1758	0.0131	0.0149	0.0083	0.0786	0.0177	0.0074	0.0026	0.0029	0.0987	0.087	0.011	0.0103	0.0078	0.032	0.0082	0.017	0.1591
9	rs79214129	130356288	1.15	0.46334549806667	3.13	0.435575753324506	0.272032445588817	0.308621369479292	0.1208	0.0672	0.0069	0.0021	0.024	0.0026	0.0031	0.0179	0.1759	0.0131	0.0148	0.0083	0.0793	0.0177	0.0074	0.0025	0.0028	0.0988	0.0875	0.011	0.0103	0.0078	0.0318	0.008	0.017	0.1588
9	rs7852204	130373596	1.15	0.46334549806667	3.13	0.435575753324506	0.260025520170641	0.257145012194247	0.1213	0.0678	0.0067	0.0018	0.0238	0.0023	0.003	0.0177	0.1759	0.0131	0.0145	0.0082	0.0809	0.0176	0.0072	0.0022	0.0026	0.0991	0.0885	0.011	0.0101	0.0077	0.0314	0.0074	0.017	0.1581
9	rs36081179	130402180	1.15	0.46334549806667	3.13	0.435575753324506	0.283481403389576	0.307542667944204	0.1214	0.0682	0.0065	0.0017	0.0237	0.0022	0.0029	0.0178	0.1755	0.0132	0.0144	0.0082	0.0816	0.0178	0.0071	0.0021	0.0025	0.0991	0.089	0.0109	0.0101	0.0077	0.0314	0.0073	0.0171	0.1577
9	rs79872606	130408338	1.15	0.46334549806667	3.13	0.435575753324506	0.282207238085871	0.306584769247575	0.1214	0.0682	0.0065	0.0017	0.0237	0.0022	0.0029	0.0178	0.1756	0.0132	0.0144	0.0082	0.0816	0.0178	0.0071	0.002	0.0025	0.0991	0.089	0.0109	0.0101	0.0077	0.0315	0.0073	0.0171	0.1577
9	rs116963500	130414398	1.15	0.46334549806667	3.13	0.435575753324506	0.283197989528808	0.31306782631699	0.1213	0.0682	0.0065	0.0017	0.0237	0.0022	0.0029	0.0178	0.1756	0.0132	0.0144	0.0082	0.0816	0.0178	0.0071	0.002	0.0025	0.0991	0.0891	0.0109	0.0101	0.0077	0.0315	0.0073	0.0171	0.1577
9	rs77752315	130421104	1.15	0.46334549806667	3.13	0.435575753324506	0.283009131396107	0.314996462279819	0.1213	0.0682	0.0065	0.0017	0.0237	0.0022	0.0029	0.0178	0.1756	0.0132	0.0144	0.0082	0.0817	0.0178	0.0071	0.002	0.0025	0.0991	0.0891	0.0109	0.0101	0.0077	0.0315	0.0073	0.0171	0.1577
9	rs7036307	130425777	1.15	0.46334549806667	3.13	0.435575753324506	0.283009131396107	0.314031705047368	0.1213	0.0682	0.0065	0.0017	0.0237	0.0022	0.0029	0.0178	0.1756	0.0132	0.0144	0.0081	0.0817	0.0178	0.0071	0.002	0.0025	0.0991	0.0891	0.0109	0.0101	0.0077	0.0315	0.0073	0.0171	0.1577
9	rs117911387	130446836	1.15	0.46334549806667	3.14	0.418735639412168	0.283717697703456	0.321288667102202	0.1213	0.0682	0.0065	0.0017	0.0237	0.0022	0.0029	0.0178	0.1756	0.0132	0.0144	0.0081	0.0817	0.0178	0.0071	0.002	0.0024	0.0991	0.0891	0.0109	0.0101	0.0077	0.0315	0.0073	0.0171	0.1577
9	rs12171699	130455691	1.15	0.46334549806667	3.13	0.435575753324506	0.2833869152152	0.324813677246017	0.1213	0.0682	0.0065	0.0017	0.0237	0.0022	0.0029	0.0178	0.1756	0.0132	0.0144	0.0081	0.0817	0.0178	0.0071	0.002	0.0024	0.0991	0.0891	0.0109	0.0101	0.0077	0.0315	0.0073	0.0171	0.1577
9	rs117856651	130459334	1.15	0.46334549806667	3.13	0.435575753324506	0.281830298869053	0.321531407595795	0.1213	0.0682	0.0065	0.0017	0.0237	0.0022	0.0029	0.0178	0.1756	0.0132	0.0144	0.0081	0.0817	0.0178	0.0071	0.002	0.0024	0.0991	0.0891	0.0109	0.0101	0.0077	0.0315	0.0073	0.0171	0.1577
9	rs497632	130475442	1.15	0.46334549806667	3.17	0.370859203571921	0.274023473922067	0.33055052134731	0.1212	0.0683	0.0066	0.0016	0.0236	0.002	0.0029	0.0178	0.1758	0.0133	0.0144	0.0078	0.0822	0.0176	0.0074	0.0022	0.0023	0.0992	0.0896	0.0108	0.01	0.0075	0.0313	0.007	0.017	0.1578
9	rs61745122	130476667	1.15	0.46334549806667	3.17	0.370859203571921	0.276022334451176	0.322259952932859	0.1213	0.0683	0.0067	0.0016	0.0236	0.002	0.0028	0.0177	0.1759	0.0132	0.0143	0.0078	0.0821	0.0175	0.0075	0.0023	0.0022	0.0992	0.0897	0.0107	0.01	0.0075	0.0313	0.007	0.0169	0.158
9	rs504434	130477768	1.15	0.46334549806667	3.18	0.355766254763284	0.288465733624951	0.308861233876846	0.1213	0.0683	0.0068	0.0016	0.0236	0.0019	0.0028	0.0177	0.176	0.0132	0.0143	0.0077	0.0821	0.0175	0.0075	0.0023	0.0022	0.0992	0.0899	0.0106	0.01	0.0074	0.0313	0.0069	0.0169	0.1581
9	rs117481713	130484551	1.15	0.46334549806667	3.18	0.355766254763284	0.29702144874455	0.274098063617507	0.1213	0.0684	0.0068	0.0016	0.0236	0.0018	0.0028	0.0178	0.1762	0.0132	0.0142	0.0076	0.0821	0.0174	0.0076	0.0023	0.0022	0.0992	0.09	0.0106	0.0099	0.0074	0.0313	0.0067	0.0169	0.1583
9	rs13298768	130489743	1.15	0.46334549806667	3.18	0.355766254763284	0.338665564781949	0.296462660939529	0.1214	0.0685	0.0069	0.0016	0.0236	0.0018	0.0027	0.0178	0.1763	0.0132	0.0142	0.0075	0.0821	0.0173	0.0076	0.0024	0.0021	0.0992	0.0902	0.0105	0.0099	0.0073	0.0313	0.0066	0.0168	0.1584
9	rs4837178	130493488	1.15	0.46334549806667	3.19	0.341098255896361	0.324042861305113	0.278039810743742	0.1214	0.0685	0.0069	0.0016	0.0236	0.0018	0.0027	0.0178	0.1763	0.0132	0.0142	0.0075	0.0821	0.0173	0.0076	0.0024	0.0021	0.0993	0.0902	0.0105	0.0099	0.0073	0.0313	0.0066	0.0168	0.1584
9	rs538066	130494957	1.15	0.46334549806667	3.19	0.341098255896361	0.306153089085424	0.254880141437348	0.1215	0.0685	0.0068	0.0016	0.0236	0.0018	0.0027	0.0178	0.1764	0.0132	0.0141	0.0074	0.0822	0.0173	0.0076	0.0024	0.0021	0.0994	0.0902	0.0104	0.0098	0.0073	0.0312	0.0066	0.0168	0.1585
9	rs72752823	130497180	1.15	0.46334549806667	3.19	0.341098255896361	0.303256154992593	0.319348690478575	0.1219	0.0686	0.0068	0.0015	0.0234	0.0017	0.0027	0.0179	0.1767	0.0131	0.0141	0.0073	0.0822	0.0172	0.0075	0.0024	0.0021	0.0998	0.0904	0.0102	0.0097	0.0073	0.0312	0.0065	0.0168	0.1585
9	rs75281771	130506137	1.15	0.46334549806667	3.19	0.341098255896361	0.252287853481697	0.252170644269592	0.1219	0.0685	0.0067	0.0016	0.0233	0.0017	0.0026	0.018	0.1769	0.0131	0.014	0.0072	0.0821	0.0172	0.0073	0.0024	0.002	0.1001	0.0904	0.01	0.0095	0.0073	0.0312	0.0066	0.0167	0.1589
9	rs2233505	130509439	1.15	0.46334549806667	3.19	0.341098255896361	0.245376304910461	0.248908903717352	0.1219	0.0685	0.0067	0.0016	0.0233	0.0017	0.0026	0.018	0.177	0.0131	0.014	0.0071	0.0821	0.0172	0.0073	0.0024	0.002	0.1001	0.0904	0.01	0.0095	0.0073	0.0312	0.0066	0.0167	0.159
9	rs2233502	130511981	1.15	0.46334549806667	3.19	0.341098255896361	0.212039787419112	0.223852665860229	0.1219	0.0685	0.0067	0.0016	0.0233	0.0018	0.0026	0.018	0.177	0.0131	0.014	0.0071	0.082	0.0172	0.0073	0.0024	0.002	0.1002	0.0903	0.01	0.0095	0.0073	0.0312	0.0066	0.0165	0.159
9	rs74646479	130515828	1.15	0.46334549806667	3.19	0.341098255896361	0.203439901980657	0.235336239551216	0.1219	0.0686	0.0067	0.0017	0.0233	0.0018	0.0026	0.018	0.177	0.0131	0.014	0.0071	0.082	0.0172	0.0072	0.0025	0.0021	0.1003	0.0903	0.01	0.0094	0.0073	0.0312	0.0066	0.0164	0.159
9	rs10819305	130517973	1.15	0.46334549806667	3.19	0.341098255896361	0.206244534339492	0.25635159060674	0.122	0.0686	0.0067	0.0017	0.0233	0.0018	0.0026	0.0179	0.1771	0.0131	0.014	0.0071	0.0819	0.0172	0.0072	0.0025	0.002	0.1003	0.0903	0.01	0.0094	0.0073	0.0312	0.0066	0.0163	0.159
9	rs35019975	130523904	1.15	0.46334549806667	3.19	0.341098255896361	0.171373783714504	0.222985403147802	0.1222	0.0684	0.0067	0.0018	0.0233	0.0019	0.0027	0.018	0.1769	0.0132	0.014	0.0071	0.0817	0.0173	0.0072	0.0025	0.002	0.101	0.0905	0.0099	0.0094	0.0073	0.0312	0.0066	0.0159	0.1587
9	rs117772177	130525402	1.16	0.421630287221885	3.19	0.341098255896361	0.146913932709331	0.204504360313567	0.1219	0.0688	0.0067	0.002	0.0233	0.0019	0.0028	0.0179	0.1771	0.0132	0.0139	0.007	0.0816	0.0172	0.0072	0.0026	0.002	0.1013	0.0907	0.0098	0.0092	0.0072	0.0312	0.0068	0.0151	0.1587
9	rs10739694	130526605	1.16	0.421630287221885	3.19	0.341098255896361	0.162524635164201	0.217912532524193	0.1218	0.069	0.0067	0.002	0.0233	0.002	0.0028	0.0179	0.1772	0.0133	0.0138	0.007	0.0817	0.0171	0.0072	0.0026	0.0021	0.1015	0.0908	0.0098	0.0091	0.0072	0.0313	0.0069	0.0145	0.1588
9	rs10760499	130532599	1.16	0.421630287221885	3.19	0.341098255896361	0.173377461879135	0.209048413889045	0.1218	0.0692	0.0067	0.0021	0.0233	0.002	0.0028	0.0178	0.1774	0.0134	0.0137	0.0069	0.0817	0.0171	0.0072	0.0026	0.0021	0.1013	0.0912	0.0097	0.0091	0.0072	0.0312	0.007	0.0144	0.1584
9	rs913989	130532988	1.16	0.421630287221885	3.2	0.326850259155197	0.176952789337094	0.22439526242561	0.1218	0.0692	0.0067	0.0021	0.0233	0.002	0.0028	0.0178	0.1774	0.0134	0.0137	0.0069	0.0817	0.0171	0.0072	0.0026	0.0021	0.1013	0.0912	0.0097	0.0091	0.0072	0.0312	0.007	0.0144	0.1583
9	rs60419096	130533361	1.16	0.421630287221885	3.19	0.341098255896361	0.170803789597839	0.212025115407656	0.1218	0.0692	0.0067	0.0021	0.0233	0.002	0.0028	0.0177	0.1775	0.0134	0.0137	0.0069	0.0819	0.0171	0.0072	0.0026	0.0021	0.1011	0.0911	0.0097	0.0092	0.0072	0.0312	0.007	0.0144	0.1584
9	rs10760500	130536717	1.16	0.421630287221885	3.19	0.341098255896361	0.148580673555488	0.168506434272203	0.1219	0.069	0.0067	0.0021	0.0233	0.002	0.0028	0.0176	0.1775	0.0134	0.0137	0.0069	0.0818	0.0171	0.0072	0.0026	0.0021	0.1012	0.0909	0.0098	0.0091	0.0072	0.0311	0.007	0.0144	0.1586
9	rs3217751	130552915	1.16	0.421630287221885	3.19	0.341098255896361	0.102587631125694	0.0619350029534226	0.1208	0.0686	0.0066	0.0031	0.0231	0.0023	0.003	0.0177	0.1779	0.0134	0.014	0.0069	0.0806	0.0171	0.0072	0.0029	0.0026	0.0987	0.0913	0.0097	0.009	0.0075	0.0309	0.0075	0.0148	0.1597
9	rs1054774	130554998	1.16	0.421630287221885	3.19	0.341098255896361	0.0886039592612383	0.0582409414677348	0.1208	0.0686	0.0066	0.0032	0.0231	0.0025	0.003	0.0177	0.1776	0.0134	0.014	0.007	0.0805	0.0171	0.0072	0.0029	0.0029	0.0986	0.0913	0.0097	0.009	0.0075	0.0308	0.0074	0.0148	0.1597
9	rs1544105	130562725	1.16	0.421630287221885	3.19	0.341098255896361	0.0905022097496186	0.0674471379883101	0.1207	0.0686	0.0066	0.0033	0.0231	0.0025	0.003	0.0178	0.1775	0.0134	0.014	0.0071	0.0803	0.0171	0.0073	0.003	0.0029	0.0986	0.0911	0.0097	0.009	0.0076	0.0307	0.0074	0.0149	0.16
9	rs10760502	130565267	1.16	0.421630287221885	3.19	0.341098255896361	0.0846285198125489	0.0735128629740161	0.1207	0.0686	0.0066	0.0033	0.023	0.0025	0.003	0.0178	0.1775	0.0134	0.014	0.0071	0.0803	0.0171	0.0073	0.0029	0.0029	0.0986	0.0911	0.0097	0.009	0.0076	0.0308	0.0074	0.015	0.1599
9	rs200893897	130572046	1.17	0.382518045708746	3.2	0.326850259155197	0.070264242098958	0.0697490304013639	0.1207	0.0685	0.0066	0.0033	0.0229	0.0026	0.0031	0.0178	0.1773	0.0134	0.014	0.0072	0.0803	0.0172	0.0073	0.003	0.0029	0.0986	0.0908	0.0098	0.0092	0.0077	0.0307	0.0074	0.0149	0.16
9	rs4451422	130576597	1.17	0.382518045708746	3.2	0.326850259155197	0.0704906506640063	0.0757520520348393	0.1207	0.0686	0.0066	0.0033	0.0228	0.0026	0.0031	0.0178	0.1772	0.0133	0.014	0.0073	0.0803	0.0172	0.0072	0.003	0.0029	0.0986	0.0907	0.0098	0.0093	0.0077	0.0307	0.0075	0.0148	0.1601
9	rs10987746	130580093	1.17	0.382518045708746	3.2	0.326850259155197	0.0626173784044914	0.0730826690391564	0.1209	0.0686	0.0067	0.0033	0.0229	0.0026	0.0031	0.0178	0.1771	0.013	0.0143	0.0074	0.0803	0.0171	0.0071	0.003	0.0029	0.0985	0.0904	0.0098	0.0094	0.0077	0.0306	0.0075	0.015	0.1599
9	rs3739817	130586688	1.17	0.382518045708746	3.2	0.326850259155197	0.0481654869047464	0.0457980619127891	0.1209	0.0686	0.0067	0.0033	0.0229	0.0026	0.0031	0.0179	0.177	0.013	0.0144	0.0074	0.0802	0.0171	0.0072	0.0031	0.0029	0.0985	0.0905	0.0096	0.0094	0.0077	0.0305	0.0075	0.015	0.1599
9	rs10760505	130589853	1.17	0.382518045708746	3.2	0.326850259155197	0.0438550903997382	0.036054001570451	0.1209	0.0687	0.0067	0.0033	0.0229	0.0026	0.0031	0.0179	0.1769	0.013	0.0144	0.0074	0.0801	0.0172	0.0072	0.0031	0.0029	0.0985	0.0905	0.0096	0.0094	0.0077	0.0305	0.0075	0.015	0.1599
9	rs117826776	130591537	1.17	0.382518045708746	3.2	0.326850259155197	0.0335198983050292	0.0201233407353416	0.1208	0.0687	0.0067	0.0032	0.0229	0.0026	0.0031	0.0179	0.1768	0.013	0.0144	0.0074	0.0803	0.0172	0.0072	0.0031	0.0029	0.0983	0.0904	0.0096	0.0094	0.0077	0.0304	0.0075	0.0151	0.1599
9	rs11792480	130598125	1.19	0.311838986457593	3.2	0.326850259155197	0.0315538185762729	0.0274766515836574	0.1193	0.0693	0.0069	0.0031	0.0231	0.0027	0.0028	0.0178	0.1749	0.0129	0.0149	0.0079	0.0806	0.017	0.0074	0.0033	0.0033	0.0967	0.09	0.0098	0.0095	0.0082	0.0304	0.0078	0.0159	0.1611
9	rs2005129	130599958	1.19	0.311838986457593	3.2	0.326850259155197	0.0291468122020355	0.0349557516974233	0.1188	0.0696	0.0069	0.0031	0.0231	0.0028	0.0028	0.0178	0.1742	0.0131	0.015	0.0079	0.0806	0.017	0.0076	0.0033	0.0035	0.0961	0.0897	0.0098	0.0095	0.0084	0.0304	0.0079	0.0162	0.1615
9	rs41432051	130602230	1.19	0.311838986457593	3.2	0.326850259155197	0.0367664238580307	0.0437086340941684	0.1182	0.0698	0.0071	0.003	0.0232	0.0029	0.0027	0.0178	0.1733	0.0132	0.015	0.0081	0.0807	0.017	0.0077	0.0035	0.0037	0.0953	0.0895	0.0098	0.0096	0.0087	0.0305	0.0079	0.0165	0.1619
9	rs11789912	130605739	1.19	0.311838986457593	3.22	0.299593947381755	0.0589170150597088	0.0802381565494411	0.1179	0.0705	0.0072	0.0029	0.0233	0.0029	0.0026	0.0181	0.1716	0.0136	0.0148	0.0083	0.0794	0.017	0.0076	0.0032	0.0038	0.0955	0.0898	0.0095	0.0098	0.0092	0.0307	0.008	0.0168	0.1627
9	rs12551892	130607712	1.19	0.311838986457593	3.22	0.299593947381755	0.0759376368403832	0.116764586706999	0.1177	0.0708	0.0072	0.0029	0.0232	0.0029	0.0025	0.0182	0.1706	0.0137	0.0147	0.0085	0.0789	0.017	0.0076	0.0031	0.0038	0.0959	0.0901	0.0094	0.0099	0.0096	0.0307	0.008	0.0169	0.1626
9	rs41422444	130610725	1.19	0.311838986457593	3.22	0.299593947381755	0.0944747915805051	0.140156389972366	0.1168	0.0726	0.0073	0.0029	0.0232	0.0029	0.0024	0.0181	0.1697	0.0138	0.0147	0.0085	0.0784	0.0171	0.0077	0.0031	0.0038	0.0957	0.0902	0.0094	0.0099	0.0097	0.0308	0.008	0.0169	0.1629
9	rs12379490	130612218	1.19	0.311838986457593	3.22	0.299593947381755	0.101466099665728	0.15433717567609	0.1166	0.0729	0.0073	0.0029	0.0232	0.0029	0.0024	0.0181	0.1696	0.0138	0.0147	0.0086	0.0781	0.0172	0.0077	0.0031	0.0038	0.0955	0.0903	0.0094	0.0099	0.0097	0.0308	0.0081	0.0169	0.163
9	rs117833280	130613266	1.19	0.311838986457593	3.22	0.299593947381755	0.0981475743775466	0.161852369110184	0.1166	0.0729	0.0073	0.0029	0.0232	0.0029	0.0024	0.0181	0.1695	0.0138	0.0147	0.0086	0.0781	0.0172	0.0077	0.0031	0.0038	0.0955	0.0904	0.0094	0.0099	0.0098	0.0308	0.0081	0.0169	0.163
9	rs7865146	130619637	1.19	0.311838986457593	3.3	0.2063056077908	0.116790810488244	0.248347895469178	0.1163	0.0731	0.0074	0.0029	0.0232	0.0028	0.0023	0.018	0.1692	0.0138	0.0148	0.0087	0.0782	0.0172	0.0079	0.0031	0.0036	0.0952	0.0908	0.0094	0.01	0.01	0.0308	0.0082	0.017	0.1626
9	rs75994344	130620452	1.19	0.311838986457593	3.29	0.21664916022799	0.116394234781728	0.257712213404858	0.1158	0.0741	0.0074	0.0029	0.0231	0.0028	0.0023	0.018	0.1689	0.0138	0.0147	0.0087	0.0782	0.0172	0.0079	0.0031	0.0035	0.0952	0.0908	0.0094	0.01	0.0101	0.0308	0.0082	0.017	0.1625
9	rs4837197	130622946	1.19	0.311838986457593	3.29	0.21664916022799	0.120397262839322	0.313549655750438	0.1159	0.074	0.0074	0.0028	0.023	0.0028	0.0022	0.018	0.1687	0.0141	0.0147	0.0087	0.0782	0.0173	0.008	0.003	0.0033	0.0952	0.0911	0.0092	0.0102	0.0101	0.0309	0.0082	0.017	0.1624
9	rs7019406	130628024	1.19	0.311838986457593	3.29	0.21664916022799	0.0961744553373844	0.351044096756812	0.1159	0.074	0.0075	0.0027	0.0228	0.0028	0.0022	0.018	0.1683	0.0141	0.0148	0.0088	0.0784	0.0174	0.008	0.003	0.0033	0.0955	0.0912	0.0092	0.0104	0.0101	0.031	0.0082	0.0169	0.162
9	Affx-33276733	130629582	1.19	0.311838986457593	3.29	0.21664916022799	0.0921076670831362	0.378612462724672	0.1158	0.074	0.0076	0.0027	0.0227	0.0028	0.0022	0.018	0.1681	0.0142	0.0149	0.0088	0.0785	0.0174	0.0081	0.003	0.0032	0.0957	0.0913	0.0092	0.0105	0.0102	0.0311	0.0082	0.0169	0.1618
9	rs55880338	130629693	1.19	0.311838986457593	3.29	0.21664916022799	0.0912297505824963	0.389340733504436	0.1159	0.074	0.0076	0.0027	0.0227	0.0028	0.0022	0.018	0.1681	0.0142	0.0149	0.0088	0.0785	0.0175	0.0081	0.003	0.0032	0.0958	0.0912	0.0091	0.0105	0.0102	0.0311	0.0082	0.0169	0.1616
9	rs4226	130630233	1.19	0.311838986457593	3.29	0.21664916022799	0.0883654912940199	0.405198647529321	0.1159	0.0739	0.0076	0.0027	0.0227	0.0028	0.0022	0.018	0.1679	0.0142	0.0149	0.0088	0.0785	0.0175	0.0081	0.003	0.0032	0.0959	0.0914	0.0091	0.0105	0.0103	0.0311	0.0081	0.0168	0.1616
9	rs2070692	130631192	1.19	0.311838986457593	3.29	0.21664916022799	0.06542228904149	0.429635355396446	0.1162	0.0735	0.0077	0.0027	0.0226	0.0027	0.0022	0.0179	0.1676	0.0143	0.0149	0.0088	0.0786	0.0176	0.0081	0.0029	0.003	0.0959	0.0916	0.0089	0.0105	0.0103	0.0312	0.0082	0.0167	0.1617
9	rs743539	130633904	1.2	0.280131383133392	3.29	0.21664916022799	0.0360531194634899	0.417303152941702	0.1174	0.0726	0.0077	0.0028	0.0225	0.003	0.0025	0.0176	0.1669	0.0145	0.015	0.009	0.079	0.0178	0.0082	0.003	0.003	0.0957	0.0912	0.0088	0.0103	0.0106	0.0309	0.0082	0.0165	0.1617
9	rs72752891	130648466	1.2	0.280131383133392	3.29	0.21664916022799	0.0182327233449694	0.310782146355077	0.118	0.0725	0.0077	0.003	0.0223	0.0031	0.0027	0.0174	0.1666	0.0145	0.015	0.0091	0.0797	0.018	0.0081	0.003	0.0032	0.0953	0.091	0.0086	0.0101	0.0104	0.0309	0.0082	0.0165	0.1616
9	rs11790037	130654946	1.2	0.280131383133392	3.29	0.21664916022799	0.0111520356415965	0.239205107862415	0.1186	0.0723	0.0077	0.0031	0.0221	0.0032	0.0029	0.0173	0.1664	0.0145	0.015	0.0091	0.0804	0.0182	0.0081	0.003	0.0034	0.095	0.0911	0.0085	0.0099	0.0103	0.0309	0.0082	0.0164	0.1612
9	rs61740973	130656953	1.21	0.250745108472337	3.29	0.21664916022799	0.00494238725784083	0.17976918329865	0.1197	0.0724	0.0075	0.0031	0.0218	0.0033	0.003	0.0173	0.1661	0.0145	0.015	0.009	0.0807	0.0179	0.0081	0.003	0.0034	0.095	0.0912	0.0083	0.0096	0.0103	0.0307	0.0079	0.0157	0.1617
9	rs116470265	130657668	1.21	0.250745108472337	3.29	0.21664916022799	0.00393537926218797	0.165755119893042	0.1201	0.0725	0.0075	0.0031	0.0218	0.0033	0.003	0.0173	0.166	0.0145	0.015	0.009	0.0808	0.0178	0.0081	0.003	0.0034	0.0951	0.0912	0.0082	0.0096	0.0104	0.0307	0.0078	0.0155	0.1619
9	rs3780670	130657833	1.21	0.250745108472337	3.29	0.21664916022799	0.00364308401430676	0.1634095378146	0.1201	0.0725	0.0075	0.0031	0.0218	0.0033	0.003	0.0173	0.1659	0.0145	0.015	0.009	0.0808	0.0178	0.0081	0.003	0.0034	0.0951	0.0913	0.0082	0.0096	0.0104	0.0306	0.0078	0.0155	0.1619
9	rs2417061	130663557	1.21	0.250745108472337	3.29	0.21664916022799	0.00163103209033924	0.144330712889343	0.1196	0.0723	0.0072	0.0032	0.0214	0.0034	0.0032	0.0177	0.1658	0.0147	0.0152	0.0088	0.0815	0.0178	0.0081	0.0028	0.0035	0.095	0.0909	0.008	0.0098	0.0103	0.0309	0.0079	0.0153	0.1621
9	rs10819317	130668957	1.22	0.223600634562227	3.3	0.2063056077908	0.0010692375060144	0.13212349450214	0.1196	0.0721	0.0072	0.0032	0.0212	0.0035	0.0033	0.0178	0.1655	0.0148	0.0153	0.0089	0.0819	0.0179	0.0083	0.0029	0.0036	0.0949	0.0903	0.008	0.0097	0.0102	0.0309	0.0079	0.0153	0.1619
9	rs3818509	130670532	1.22	0.223600634562227	3.3	0.2063056077908	0.00104572056214974	0.136666311100549	0.1197	0.0721	0.0072	0.0033	0.0212	0.0036	0.0033	0.0178	0.165	0.0148	0.0154	0.0089	0.0822	0.018	0.0084	0.0028	0.0036	0.095	0.0904	0.0079	0.0097	0.0102	0.0311	0.0079	0.0153	0.1616
9	rs58007367	130673396	1.22	0.223600634562227	3.3	0.2063056077908	0.000764626883806889	0.060538414465843	0.1204	0.0722	0.0067	0.0035	0.0209	0.004	0.0035	0.0179	0.1628	0.0147	0.0155	0.0085	0.0836	0.0176	0.0084	0.003	0.0037	0.0957	0.0906	0.0076	0.0096	0.0102	0.031	0.0078	0.0149	0.1621
9	rs75836714	130675392	1.22	0.223600634562227	3.3	0.2063056077908	0.000736392962331849	0.0441692079154671	0.1204	0.0722	0.0067	0.0036	0.0208	0.0041	0.0036	0.018	0.1623	0.0147	0.0155	0.0084	0.0837	0.0175	0.0084	0.003	0.0038	0.0957	0.0905	0.0075	0.0096	0.0102	0.031	0.0078	0.0148	0.1624
9	rs77333490	130679800	1.22	0.223600634562227	3.3	0.2063056077908	0.00107275810484236	0.0401571546215348	0.1202	0.0722	0.0069	0.004	0.0206	0.0045	0.0039	0.018	0.1612	0.0146	0.0157	0.0083	0.0839	0.0173	0.0086	0.0032	0.004	0.0955	0.0902	0.0074	0.0096	0.0102	0.0309	0.0078	0.0147	0.1629
9	rs72754811	130695489	1.21	0.250745108472337	3.3	0.2063056077908	0.00330215193745278	0.0528208439220502	0.1198	0.0725	0.0069	0.0042	0.0207	0.0047	0.0039	0.0181	0.1608	0.0145	0.0157	0.0083	0.0841	0.0171	0.0087	0.0033	0.0041	0.0955	0.0896	0.0073	0.0095	0.0102	0.031	0.0079	0.0144	0.1634
9	rs7997	130698029	1.21	0.250745108472337	3.3	0.2063056077908	0.004135074999494	0.0616679452004823	0.1198	0.0725	0.0069	0.0042	0.0207	0.0047	0.0039	0.0181	0.1608	0.0145	0.0157	0.0083	0.0841	0.0171	0.0087	0.0033	0.0041	0.0955	0.0896	0.0073	0.0095	0.0102	0.031	0.0079	0.0144	0.1634
9	rs6781	130698043	1.21	0.250745108472337	3.29	0.21664916022799	0.00412724984225244	0.0616679452004823	0.1198	0.0725	0.0069	0.0042	0.0207	0.0047	0.0039	0.0181	0.1608	0.0145	0.0157	0.0083	0.0841	0.0171	0.0087	0.0033	0.0041	0.0955	0.0896	0.0073	0.0095	0.0102	0.031	0.0079	0.0144	0.1634
9	rs7849083	130710973	1.21	0.250745108472337	3.28	0.227357389834261	0.00465781275844193	0.0710889082410334	0.1197	0.0725	0.0069	0.0042	0.0207	0.0047	0.0039	0.0181	0.1609	0.0145	0.0156	0.0083	0.0842	0.0171	0.0087	0.0033	0.0041	0.0955	0.0895	0.0073	0.0096	0.0102	0.031	0.0079	0.0144	0.1634
9	rs7023663	130714930	1.21	0.250745108472337	3.27	0.2384362992664	0.00549977343750008	0.0809089168701184	0.1198	0.0717	0.0069	0.0042	0.0209	0.0048	0.0039	0.0181	0.1608	0.0144	0.0157	0.0083	0.0843	0.0171	0.0087	0.0033	0.0041	0.0956	0.0893	0.0074	0.0096	0.0104	0.0312	0.008	0.0146	0.1634
9	rs2417062	130715922	1.21	0.250745108472337	3.27	0.2384362992664	0.00538006914277408	0.0787557124975163	0.1198	0.0714	0.0069	0.0042	0.021	0.0048	0.0039	0.0181	0.1607	0.0144	0.0158	0.0084	0.0843	0.0172	0.0087	0.0033	0.0041	0.0956	0.0893	0.0074	0.0096	0.0104	0.0312	0.008	0.0146	0.1635
9	rs7028190	130717977	1.21	0.250745108472337	3.26	0.249891789602986	0.00331747677030859	0.0703118997827638	0.1199	0.0714	0.0069	0.0042	0.021	0.0048	0.0039	0.018	0.1604	0.0144	0.0157	0.0084	0.0844	0.0172	0.0087	0.0035	0.0041	0.0956	0.0893	0.0074	0.0096	0.0104	0.0312	0.0081	0.0146	0.1635
9	rs3780666	130727677	1.21	0.250745108472337	3.26	0.249891789602986	0.00573190022049183	0.069398192197637	0.12	0.0724	0.0069	0.0042	0.021	0.005	0.004	0.0179	0.1595	0.0145	0.0157	0.0084	0.0839	0.0172	0.0087	0.0037	0.0044	0.0953	0.0897	0.0074	0.0097	0.0104	0.0313	0.0082	0.0146	0.1624
9	rs75450106	130731159	1.21	0.250745108472337	3.26	0.249891789602986	0.00522781147622579	0.0596806478881288	0.12	0.0724	0.0069	0.0042	0.021	0.0051	0.004	0.0179	0.1595	0.0145	0.0157	0.0084	0.0838	0.0172	0.0087	0.0037	0.0044	0.0952	0.0897	0.0074	0.0097	0.0104	0.0313	0.0083	0.0146	0.1624
9	rs75046314	130736624	1.21	0.250745108472337	3.25	0.261729658797372	0.00603443031352627	0.0586974023539478	0.1201	0.0724	0.0069	0.0043	0.0211	0.0051	0.004	0.018	0.1595	0.0146	0.0158	0.0084	0.0835	0.0172	0.0086	0.0037	0.0044	0.095	0.0896	0.0074	0.0097	0.0104	0.0313	0.0083	0.0145	0.1626
9	rs13302576	130738730	1.21	0.250745108472337	3.25	0.261729658797372	0.00639307503032342	0.0600758931358558	0.1201	0.0724	0.0069	0.0043	0.0211	0.0051	0.004	0.018	0.1596	0.0146	0.0158	0.0084	0.0834	0.0172	0.0086	0.0037	0.0044	0.0949	0.0896	0.0074	0.0098	0.0104	0.0313	0.0084	0.0145	0.1626
9	rs62585347	130743618	1.21	0.250745108472337	3.25	0.261729658797372	0.00732511246759827	0.0614013765815832	0.1201	0.0724	0.0069	0.0043	0.021	0.0052	0.004	0.018	0.1596	0.0146	0.0158	0.0084	0.0832	0.0173	0.0085	0.0037	0.0044	0.0948	0.0896	0.0074	0.0098	0.0104	0.0313	0.0084	0.0145	0.1628
9	rs55934610	130749265	1.21	0.250745108472337	3.22	0.299593947381755	0.00858574489680325	0.0630754403159176	0.1202	0.0725	0.007	0.0044	0.021	0.0052	0.004	0.018	0.1595	0.0146	0.0158	0.0085	0.083	0.0173	0.0084	0.0037	0.0045	0.0947	0.0895	0.0074	0.0098	0.0104	0.0313	0.0085	0.0145	0.163
9	rs10987808	130755229	1.21	0.250745108472337	3.22	0.299593947381755	0.00784789664083048	0.0561737222140632	0.1202	0.0726	0.007	0.0044	0.021	0.0052	0.004	0.018	0.1594	0.0145	0.0158	0.0084	0.083	0.0173	0.0084	0.0036	0.0044	0.0947	0.0894	0.0074	0.0098	0.0104	0.0313	0.0085	0.0144	0.1632
9	rs7032368	130755881	1.21	0.250745108472337	3.22	0.299593947381755	0.00834464936609521	0.0586974023539478	0.1202	0.0726	0.007	0.0044	0.021	0.0052	0.004	0.018	0.1594	0.0145	0.0158	0.0084	0.083	0.0173	0.0084	0.0036	0.0044	0.0947	0.0894	0.0074	0.0098	0.0104	0.0313	0.0085	0.0144	0.1633
9	rs35211009	130761065	1.21	0.250745108472337	3.22	0.299593947381755	0.00732104098293154	0.0536349935677788	0.1201	0.0726	0.007	0.0044	0.0211	0.0052	0.004	0.018	0.1594	0.0145	0.0158	0.0084	0.083	0.0173	0.0084	0.0036	0.0044	0.0947	0.0894	0.0074	0.0098	0.0104	0.0313	0.0084	0.0144	0.1633
9	rs79790421	130773791	1.22	0.223600634562227	3.22	0.299593947381755	0.0227734810508613	0.0739440968086657	0.1188	0.0732	0.0071	0.0046	0.0212	0.0054	0.0042	0.0184	0.1591	0.0149	0.0157	0.0084	0.0813	0.0175	0.0089	0.0039	0.0047	0.0947	0.0878	0.0073	0.0102	0.0107	0.0314	0.0087	0.0141	0.1639
9	rs947626	130774369	1.22	0.223600634562227	3.22	0.299593947381755	0.02614320520263	0.0787557124975163	0.1187	0.0732	0.0071	0.0046	0.0212	0.0054	0.0042	0.0184	0.1591	0.0149	0.0157	0.0084	0.0812	0.0175	0.009	0.004	0.0047	0.0948	0.0878	0.0073	0.0102	0.0107	0.0314	0.0087	0.0141	0.1639
9	rs10819332	130777467	1.22	0.223600634562227	3.22	0.299593947381755	0.0258305742490381	0.0743763684707325	0.1186	0.0733	0.0071	0.0046	0.0213	0.0054	0.0042	0.0184	0.1593	0.015	0.0156	0.0084	0.081	0.0175	0.0089	0.004	0.0048	0.0948	0.0877	0.0073	0.0102	0.0107	0.0317	0.0086	0.0141	0.164
9	rs72754857	130783464	1.22	0.223600634562227	3.22	0.299593947381755	0.0349498789494524	0.0828593539718707	0.1189	0.0735	0.0072	0.0044	0.0217	0.0055	0.0043	0.0184	0.1584	0.0154	0.0156	0.0086	0.0802	0.0174	0.0087	0.0039	0.0047	0.0945	0.086	0.0074	0.0103	0.0106	0.0327	0.0087	0.0139	0.1652
9	rs10987835	130787213	1.22	0.223600634562227	3.22	0.299593947381755	0.0408791670460999	0.0827839899811906	0.119	0.0736	0.0072	0.0044	0.0217	0.0055	0.0044	0.0184	0.1583	0.0154	0.0156	0.0086	0.0801	0.0174	0.0087	0.0039	0.0047	0.0944	0.0858	0.0074	0.0103	0.0106	0.0329	0.0087	0.0139	0.1653
9	rs77881734	130787952	1.22	0.223600634562227	3.21	0.313017210102667	0.0432276171417308	0.0916301132588253	0.1191	0.0735	0.0072	0.0043	0.0217	0.0055	0.0043	0.0183	0.1583	0.0155	0.0154	0.0086	0.08	0.0174	0.0087	0.0039	0.0047	0.0946	0.0857	0.0074	0.0102	0.0106	0.033	0.0087	0.0138	0.1656
9	rs62586897	130791152	1.22	0.223600634562227	3.21	0.313017210102667	0.0977153920102146	0.11444570419554	0.1202	0.0734	0.0071	0.0039	0.0218	0.0056	0.0043	0.0181	0.1564	0.0157	0.0152	0.0086	0.0794	0.0176	0.0086	0.0039	0.0046	0.0955	0.0849	0.0075	0.0102	0.0106	0.0337	0.0087	0.0135	0.167
9	rs10987840	130793178	1.22	0.223600634562227	3.21	0.313017210102667	0.136804166329337	0.144423980149105	0.1214	0.0732	0.007	0.0037	0.0217	0.0056	0.0043	0.0178	0.1565	0.0157	0.015	0.0089	0.0792	0.0178	0.0086	0.0038	0.0045	0.0949	0.0845	0.0075	0.0101	0.0106	0.034	0.0087	0.0133	0.1679
9	rs10987842	130793484	1.22	0.223600634562227	3.21	0.313017210102667	0.150060606028345	0.147608008188016	0.1216	0.0732	0.007	0.0036	0.0217	0.0057	0.0043	0.0178	0.1565	0.0157	0.015	0.0089	0.0793	0.0178	0.0086	0.0039	0.0045	0.0945	0.0845	0.0075	0.0101	0.0106	0.0341	0.0087	0.0132	0.168
9	rs10987845	130802156	1.21	0.250745108472337	3.2	0.326850259155197	0.196542711908025	0.148078359229789	0.1236	0.0726	0.0069	0.0035	0.0214	0.0056	0.0043	0.0174	0.1558	0.0153	0.015	0.0088	0.0793	0.018	0.0084	0.004	0.0046	0.0943	0.0834	0.0075	0.0101	0.0101	0.0354	0.0086	0.0126	0.1698
9	rs77154073	130802335	1.21	0.250745108472337	3.2	0.326850259155197	0.191183037477945	0.148926348600194	0.1236	0.0726	0.0069	0.0034	0.0215	0.0056	0.0043	0.0174	0.1558	0.0154	0.015	0.0088	0.0793	0.0179	0.0084	0.004	0.0046	0.0943	0.0834	0.0075	0.0101	0.0101	0.0354	0.0086	0.0126	0.1698
9	rs118031956	130803614	1.21	0.250745108472337	3.2	0.326850259155197	0.192324418804413	0.141450291838221	0.1237	0.0727	0.0069	0.0034	0.0215	0.0056	0.0043	0.0174	0.1557	0.0153	0.015	0.0088	0.0792	0.0179	0.0083	0.004	0.0046	0.0944	0.0834	0.0075	0.0101	0.01	0.0354	0.0086	0.0125	0.17
9	rs10819341	130808444	1.2	0.280131383133392	3.2	0.326850259155197	0.223569733223246	0.119535640826982	0.1241	0.0727	0.0067	0.0032	0.0218	0.0055	0.0043	0.0175	0.1556	0.0152	0.0152	0.0088	0.0787	0.0176	0.008	0.0041	0.0047	0.0947	0.0831	0.0075	0.0102	0.0096	0.0357	0.0083	0.0123	0.1708
9	rs10119067	130816527	1.21	0.250745108472337	3.2	0.326850259155197	0.233481587379512	0.1250623182738	0.1242	0.0726	0.0067	0.0032	0.0218	0.0056	0.0043	0.0175	0.1556	0.0151	0.0153	0.0089	0.0789	0.0175	0.0079	0.0041	0.0047	0.0947	0.0832	0.0075	0.0103	0.0096	0.0357	0.0083	0.0122	0.1706
9	rs10987852	130819574	1.2	0.280131383133392	3.19	0.341098255896361	0.230263539382598	0.129783684666307	0.1241	0.0726	0.0066	0.0032	0.0217	0.0056	0.0044	0.0175	0.1558	0.015	0.0155	0.0089	0.0787	0.0174	0.0078	0.0041	0.0047	0.0949	0.0834	0.0076	0.0103	0.0094	0.0359	0.0083	0.0122	0.1705
9	rs4836605	130827968	1.2	0.280131383133392	3.19	0.341098255896361	0.246820312487709	0.133752393892403	0.1244	0.0727	0.0066	0.0032	0.0217	0.0056	0.0043	0.0173	0.156	0.0152	0.0153	0.0088	0.0784	0.0174	0.0077	0.0041	0.0047	0.0952	0.0832	0.0076	0.0104	0.0094	0.0359	0.0083	0.0121	0.1709
9	rs113215289	130834731	1.2	0.280131383133392	3.19	0.341098255896361	0.219031543599097	0.120842998952587	0.127	0.0726	0.0066	0.0032	0.0216	0.0055	0.0042	0.0173	0.1559	0.0151	0.0153	0.0088	0.0781	0.0174	0.0074	0.0041	0.0046	0.0948	0.0829	0.0076	0.0105	0.0094	0.0356	0.0082	0.0121	0.1706
9	rs35830594	130835135	1.2	0.280131383133392	3.2	0.326850259155197	0.218498649833577	0.120842998952587	0.1272	0.0726	0.0066	0.0032	0.0216	0.0055	0.0042	0.0173	0.1559	0.015	0.0153	0.0088	0.0781	0.0174	0.0073	0.0041	0.0046	0.0948	0.0829	0.0076	0.0105	0.0094	0.0356	0.0082	0.0121	0.1706
9	rs10125888	130839178	1.2	0.280131383133392	3.2	0.326850259155197	0.207794352161847	0.121717540686718	0.1281	0.0725	0.0066	0.0032	0.0216	0.0055	0.0042	0.0173	0.1558	0.015	0.0154	0.0087	0.078	0.0173	0.0075	0.004	0.0046	0.0948	0.0825	0.0076	0.0107	0.0094	0.0354	0.0083	0.0121	0.1702
9	rs55965570	130841000	1.2	0.280131383133392	3.2	0.326850259155197	0.205452298693017	0.119796683799301	0.1281	0.0726	0.0065	0.0031	0.0216	0.0055	0.0042	0.0173	0.1559	0.015	0.0153	0.0087	0.0779	0.0173	0.0075	0.004	0.0046	0.0949	0.0825	0.0076	0.0107	0.0093	0.0355	0.0083	0.0121	0.1702
9	rs10819348	130849998	1.21	0.250745108472337	3.2	0.326850259155197	0.197199287709189	0.115903683580575	0.1282	0.0728	0.0064	0.0031	0.0216	0.0053	0.0042	0.0173	0.156	0.015	0.0153	0.0087	0.0775	0.0174	0.0074	0.004	0.0046	0.0953	0.0825	0.0076	0.0107	0.0092	0.0357	0.0082	0.0121	0.1702
9	rs10987875	130863276	1.21	0.250745108472337	3.21	0.313017210102667	0.164537083759329	0.118840576675322	0.1285	0.0732	0.0064	0.0031	0.0216	0.0053	0.0041	0.0172	0.1564	0.0147	0.015	0.0087	0.0774	0.0174	0.0073	0.0038	0.0045	0.0957	0.0833	0.0077	0.0106	0.0091	0.0353	0.008	0.0122	0.1697
9	rs3814522	130863893	1.21	0.250745108472337	3.21	0.313017210102667	0.159841097695471	0.120668375289539	0.1286	0.0733	0.0064	0.0031	0.0216	0.0053	0.0041	0.0172	0.1565	0.0147	0.015	0.0087	0.0774	0.0174	0.0073	0.0038	0.0045	0.0958	0.0834	0.0077	0.0106	0.0091	0.0352	0.008	0.0122	0.1697
9	rs116975394	130866764	1.21	0.250745108472337	3.21	0.313017210102667	0.147664217270772	0.121279973499453	0.1287	0.0733	0.0063	0.0031	0.0216	0.0053	0.0041	0.0172	0.1567	0.0146	0.015	0.0087	0.0775	0.0174	0.0073	0.0038	0.0044	0.0958	0.0834	0.0077	0.0106	0.0091	0.035	0.0079	0.0122	0.1697
9	rs7872702	130870023	1.21	0.250745108472337	3.21	0.313017210102667	0.140993372359091	0.121454929311561	0.1287	0.0733	0.0063	0.0031	0.0216	0.0053	0.0041	0.0172	0.1568	0.0145	0.015	0.0087	0.0775	0.0174	0.0073	0.0038	0.0044	0.0958	0.0834	0.0077	0.0106	0.0091	0.0349	0.0079	0.0122	0.1697
9	rs35361220	130880995	1.21	0.250745108472337	3.21	0.313017210102667	0.133765793844136	0.139326887209051	0.1289	0.0732	0.0064	0.0031	0.0215	0.0052	0.0041	0.0174	0.1564	0.0144	0.0149	0.0087	0.0774	0.0172	0.0074	0.0038	0.0044	0.0958	0.0834	0.0079	0.0103	0.009	0.035	0.0079	0.0123	0.1701
9	rs13283456	130884753	1.21	0.250745108472337	3.21	0.313017210102667	0.133981459742054	0.151006531248728	0.1288	0.0733	0.0064	0.0032	0.0215	0.0053	0.0041	0.0174	0.1564	0.0144	0.0149	0.0087	0.0773	0.0172	0.0073	0.0038	0.0045	0.0957	0.0835	0.0079	0.0102	0.009	0.0351	0.0079	0.0123	0.17
9	rs72756815	130887991	1.21	0.250745108472337	3.21	0.313017210102667	0.134289916870746	0.161755220868962	0.1288	0.0733	0.0064	0.0032	0.0213	0.0053	0.0041	0.0174	0.1564	0.0144	0.015	0.0087	0.0773	0.0171	0.0073	0.0039	0.0045	0.0956	0.0836	0.0079	0.0102	0.009	0.0351	0.0079	0.0123	0.17
9	rs10819365	130890107	1.21	0.250745108472337	3.21	0.313017210102667	0.132323168756906	0.165265487847853	0.1287	0.0733	0.0064	0.0033	0.0213	0.0053	0.0041	0.0174	0.1564	0.0144	0.015	0.0087	0.0773	0.0171	0.0073	0.0039	0.0045	0.0956	0.0836	0.0079	0.0102	0.009	0.0352	0.0079	0.0123	0.1699
9	rs118062264	130902195	1.22	0.223600634562227	3.21	0.313017210102667	0.133335089702887	0.234454778689623	0.1289	0.0716	0.0055	0.0031	0.0205	0.0046	0.0037	0.0163	0.1579	0.0138	0.0153	0.008	0.0778	0.017	0.007	0.0034	0.0043	0.0942	0.0852	0.0083	0.0096	0.0084	0.0374	0.0073	0.0123	0.1751
9	rs72500696	130902197	1.22	0.223600634562227	3.21	0.313017210102667	0.132139682405314	0.233574384272801	0.1289	0.0716	0.0055	0.0031	0.0205	0.0046	0.0037	0.0163	0.1579	0.0138	0.0153	0.008	0.0778	0.017	0.007	0.0034	0.0042	0.0942	0.0853	0.0083	0.0096	0.0084	0.0374	0.0073	0.0123	0.1751
9	rs878400	130908044	1.2	0.280131383133392	3.21	0.313017210102667	0.155966145869961	0.254540955178961	0.1289	0.0708	0.0053	0.003	0.0202	0.0043	0.0035	0.0157	0.1584	0.0138	0.0155	0.0078	0.0779	0.0169	0.0068	0.0032	0.0041	0.0936	0.0859	0.0083	0.0092	0.0082	0.0383	0.007	0.0124	0.1773
9	rs3814526	130910687	1.2	0.280131383133392	3.21	0.313017210102667	0.152513197490841	0.257825700739154	0.129	0.0708	0.0053	0.003	0.0203	0.0043	0.0035	0.0157	0.1584	0.0138	0.0155	0.0078	0.078	0.0169	0.0068	0.0032	0.0042	0.0936	0.086	0.0083	0.0092	0.0081	0.0383	0.007	0.0124	0.1773
9	rs75550575	130911065	1.2	0.280131383133392	3.21	0.313017210102667	0.152147133270647	0.251494699700036	0.1289	0.0708	0.0053	0.003	0.0203	0.0043	0.0035	0.0157	0.1584	0.0138	0.0155	0.0078	0.078	0.0169	0.0068	0.0032	0.0042	0.0936	0.086	0.0083	0.0092	0.0081	0.0383	0.007	0.0124	0.1773
9	rs3780836	130912857	1.2	0.280131383133392	3.22	0.299593947381755	0.153380508927007	0.256918241675486	0.1289	0.0708	0.0053	0.003	0.0203	0.0043	0.0035	0.0157	0.1585	0.0138	0.0155	0.0077	0.078	0.0169	0.0068	0.0032	0.0042	0.0936	0.086	0.0083	0.0092	0.0081	0.0383	0.0069	0.0124	0.1774
9	rs41276236	130931421	1.2	0.280131383133392	3.22	0.299593947381755	0.190121252753171	0.302762128271929	0.1287	0.0711	0.0054	0.0031	0.0205	0.0042	0.0034	0.0155	0.1587	0.0136	0.0154	0.0076	0.0785	0.0168	0.0066	0.003	0.0044	0.0938	0.0859	0.0084	0.0091	0.0077	0.0387	0.0066	0.0125	0.1777
9	rs10987905	130931586	1.2	0.280131383133392	3.22	0.299593947381755	0.190689645186416	0.303119890231718	0.1287	0.0711	0.0054	0.0031	0.0205	0.0042	0.0033	0.0155	0.1587	0.0136	0.0154	0.0076	0.0785	0.0168	0.0066	0.003	0.0044	0.0938	0.0859	0.0084	0.0091	0.0077	0.0387	0.0066	0.0125	0.1777
9	rs45611034	130932373	1.2	0.280131383133392	3.22	0.299593947381755	0.189818507204639	0.303597103150958	0.1287	0.0711	0.0054	0.0031	0.0205	0.0042	0.0033	0.0155	0.1587	0.0136	0.0154	0.0076	0.0785	0.0168	0.0066	0.003	0.0044	0.0938	0.0859	0.0084	0.0091	0.0077	0.0387	0.0066	0.0125	0.1777
9	rs11549266	130938661	1.2	0.280131383133392	3.22	0.299593947381755	0.184825835459474	0.33410488358444	0.1289	0.0712	0.0053	0.0031	0.0205	0.0041	0.0033	0.0155	0.1587	0.0135	0.0153	0.0075	0.079	0.0167	0.0065	0.003	0.0045	0.0938	0.086	0.0084	0.009	0.0076	0.0386	0.0064	0.0126	0.1779
9	rs10987913	130949190	1.2	0.280131383133392	3.21	0.313017210102667	0.193814021180484	0.377086704297892	0.129	0.0712	0.0053	0.0031	0.0205	0.004	0.0033	0.0155	0.1587	0.0135	0.0152	0.0074	0.0792	0.0167	0.0065	0.0029	0.0045	0.0938	0.0861	0.0084	0.009	0.0076	0.0386	0.0064	0.0126	0.178
9	rs3003570	130967824	1.2	0.280131383133392	3.21	0.313017210102667	0.207794352161847	0.397570232602079	0.1289	0.0714	0.0052	0.0031	0.0205	0.004	0.0033	0.0155	0.1588	0.0134	0.0152	0.0074	0.079	0.0167	0.0064	0.0029	0.0045	0.0938	0.0863	0.0084	0.009	0.0076	0.0385	0.0063	0.0127	0.1781
9	rs12380222	130969168	1.2	0.280131383133392	3.22	0.299593947381755	0.210311748006871	0.412606028813671	0.1288	0.0711	0.0052	0.0031	0.0205	0.004	0.0033	0.0154	0.1586	0.0134	0.0152	0.0073	0.0795	0.0167	0.0064	0.0028	0.0045	0.0937	0.0866	0.0084	0.009	0.0075	0.0387	0.0063	0.0127	0.1783
9	rs2502817	130971586	1.19	0.311838986457593	3.22	0.299593947381755	0.24102895595713	0.468006473061763	0.1292	0.0711	0.0051	0.003	0.0205	0.0038	0.0031	0.0156	0.1584	0.0131	0.0153	0.0075	0.0792	0.0165	0.0063	0.0027	0.0044	0.0935	0.0873	0.0084	0.0089	0.0072	0.0387	0.0061	0.0128	0.1791
9	rs2502730	130973504	1.19	0.311838986457593	3.21	0.313017210102667	0.275975760409226	0.479223174678499	0.1291	0.0713	0.005	0.003	0.0206	0.0037	0.003	0.0155	0.16	0.0129	0.0153	0.0075	0.0789	0.0165	0.0062	0.0027	0.0044	0.0936	0.0878	0.0086	0.0088	0.007	0.0385	0.0061	0.0129	0.1784
9	rs2502731	130976557	1.19	0.311838986457593	3.21	0.313017210102667	0.336955202885729	0.48017230507448	0.1284	0.0713	0.0051	0.003	0.0205	0.0037	0.0029	0.0152	0.1605	0.0129	0.0153	0.0079	0.0783	0.0164	0.0061	0.0027	0.0043	0.0937	0.0884	0.0087	0.0086	0.0071	0.0383	0.0062	0.0131	0.1785
9	rs3003599	130979181	1.18	0.345943801679723	3.21	0.313017210102667	0.301886441169859	0.406236065819739	0.1291	0.0707	0.0051	0.0028	0.0204	0.0036	0.0027	0.0149	0.1597	0.0128	0.0155	0.0078	0.0788	0.0165	0.0059	0.0024	0.0042	0.0933	0.0888	0.0088	0.0088	0.0069	0.0384	0.0062	0.0135	0.1793
9	rs73672447	130980404	1.18	0.345943801679723	3.21	0.313017210102667	0.313833044987184	0.426608961834101	0.1294	0.0705	0.0051	0.0027	0.0204	0.0034	0.0027	0.0148	0.1596	0.0127	0.0156	0.0078	0.0789	0.0164	0.0059	0.0023	0.0042	0.0932	0.089	0.0089	0.0088	0.0069	0.0386	0.0063	0.0137	0.1794
9	rs2229917	130980937	1.18	0.345943801679723	3.22	0.299593947381755	0.325210449658252	0.447247306307564	0.1294	0.0704	0.0051	0.0027	0.0204	0.0034	0.0027	0.0148	0.1596	0.0127	0.0156	0.0078	0.0789	0.0164	0.0058	0.0023	0.0042	0.0931	0.0889	0.0089	0.0088	0.0069	0.0386	0.0063	0.0137	0.1795
9	rs3003609	130984755	1.18	0.345943801679723	3.21	0.313017210102667	0.335817460978715	0.440604161254861	0.1295	0.0703	0.0051	0.0027	0.0205	0.0035	0.0027	0.0146	0.1598	0.0127	0.0157	0.0078	0.0788	0.0165	0.0058	0.0024	0.0042	0.0928	0.0889	0.009	0.0088	0.0069	0.0386	0.0063	0.0138	0.1797
9	rs35048348	130984809	1.18	0.345943801679723	3.2	0.326850259155197	0.334372319441713	0.422801301298662	0.1295	0.0703	0.0051	0.0027	0.0205	0.0035	0.0027	0.0145	0.1598	0.0127	0.0157	0.0078	0.0788	0.0165	0.0058	0.0024	0.0042	0.0928	0.0889	0.009	0.0088	0.0069	0.0386	0.0063	0.0138	0.1797
9	rs77264652	130988615	1.18	0.345943801679723	3.15	0.402339212139645	0.318539413133161	0.362301975511484	0.1297	0.0702	0.0052	0.0027	0.0205	0.0036	0.0027	0.0145	0.1595	0.0127	0.0157	0.0079	0.0789	0.0165	0.0059	0.0024	0.0042	0.0927	0.0887	0.009	0.0088	0.0069	0.0386	0.0063	0.0139	0.1797
9	rs7022174	130999472	1.18	0.345943801679723	3.15	0.402339212139645	0.343928231442495	0.325544399730845	0.1302	0.0696	0.0053	0.0027	0.0206	0.0039	0.0027	0.0145	0.1585	0.0128	0.0159	0.008	0.0792	0.0167	0.0053	0.0027	0.004	0.0922	0.0887	0.0089	0.0087	0.007	0.0385	0.0066	0.0143	0.1797
9	rs1004464	131003677	1.17	0.382518045708746	3.15	0.402339212139645	0.299546007953607	0.328594252649366	0.1302	0.0696	0.0053	0.0026	0.0207	0.004	0.0027	0.0153	0.1582	0.0128	0.0157	0.008	0.0792	0.0168	0.0054	0.0027	0.004	0.092	0.0879	0.0089	0.0087	0.007	0.0385	0.0067	0.0145	0.1797
9	rs11789170	131005360	1.17	0.382518045708746	3.14	0.418735639412168	0.294411812258813	0.285037823137226	0.1297	0.0694	0.0055	0.0026	0.0209	0.0041	0.0028	0.016	0.1576	0.0128	0.0161	0.0083	0.0786	0.0171	0.0057	0.0028	0.004	0.0909	0.0881	0.009	0.0087	0.0073	0.0383	0.0071	0.0148	0.1788
9	rs2302425	131010726	1.16	0.421630287221885	3.11	0.470604638115432	0.268165609619048	0.263405709233921	0.1301	0.0692	0.0055	0.0027	0.0208	0.0043	0.0031	0.0164	0.1558	0.0129	0.0161	0.0084	0.078	0.0174	0.0057	0.0031	0.0042	0.09	0.0879	0.0092	0.0086	0.0073	0.0383	0.0073	0.0149	0.1797
9	rs12343000	131012256	1.16	0.421630287221885	3.11	0.470604638115432	0.296634062793717	0.266152358239991	0.13	0.0692	0.0055	0.0027	0.0208	0.0043	0.0031	0.0165	0.1556	0.0129	0.0162	0.0084	0.0781	0.0175	0.0056	0.0031	0.0042	0.0899	0.088	0.0092	0.0086	0.0074	0.0383	0.0073	0.015	0.1797
9	rs2240961	131019738	1.16	0.421630287221885	3.11	0.470604638115432	0.256386806662344	0.270864990982029	0.1297	0.0692	0.0056	0.0027	0.0207	0.0043	0.0032	0.0165	0.1555	0.0129	0.0162	0.0082	0.078	0.0175	0.0056	0.0031	0.0043	0.0894	0.0879	0.0092	0.0086	0.0074	0.0383	0.0074	0.015	0.1807
9	rs12338625	131023141	1.16	0.421630287221885	3.11	0.470604638115432	0.249369539285663	0.293505109976614	0.1296	0.069	0.0056	0.0028	0.0207	0.0042	0.0032	0.0166	0.1554	0.0129	0.0163	0.0082	0.0782	0.0175	0.0056	0.0031	0.0043	0.0891	0.088	0.0092	0.0086	0.0074	0.0383	0.0074	0.015	0.1808
9	rs16912752	131023505	1.16	0.421630287221885	3.12	0.452863978564029	0.249325465390198	0.303955160435429	0.1297	0.0688	0.0056	0.0028	0.0207	0.0042	0.0032	0.0166	0.1554	0.0129	0.0163	0.0082	0.0783	0.0175	0.0056	0.0031	0.0043	0.0891	0.0881	0.0092	0.0086	0.0074	0.0383	0.0074	0.015	0.1808
9	rs117756478	131032242	1.16	0.421630287221885	3.12	0.452863978564029	0.21163720718523	0.239205107862415	0.1297	0.0688	0.0056	0.0028	0.0206	0.0042	0.0032	0.0166	0.1552	0.013	0.0163	0.0082	0.0785	0.0176	0.0057	0.0031	0.0043	0.0892	0.0883	0.0092	0.0086	0.0073	0.0382	0.0074	0.015	0.1805
9	rs56203622	131040874	1.16	0.421630287221885	3.11	0.470604638115432	0.182820530619113	0.220930067034867	0.1298	0.0687	0.0056	0.0028	0.0205	0.0042	0.0032	0.0166	0.1549	0.013	0.0164	0.0082	0.0788	0.0177	0.0057	0.0031	0.0043	0.0893	0.0885	0.0092	0.0086	0.0073	0.038	0.0074	0.015	0.1803
9	rs41313319	131051378	1.16	0.421630287221885	3.12	0.452863978564029	0.173485183673127	0.190046572713624	0.1298	0.0686	0.0056	0.0028	0.0205	0.0042	0.0032	0.0165	0.1547	0.013	0.0164	0.0082	0.0788	0.0177	0.0058	0.0031	0.0043	0.0892	0.0888	0.0092	0.0086	0.0073	0.0379	0.0074	0.0149	0.1803
9	rs79975232	131054826	1.16	0.421630287221885	3.11	0.470604638115432	0.172552885065736	0.183816025136893	0.1298	0.0686	0.0055	0.0028	0.0205	0.0042	0.0032	0.0165	0.1547	0.013	0.0164	0.0082	0.0788	0.0177	0.0058	0.0031	0.0043	0.0892	0.0889	0.0092	0.0086	0.0073	0.0379	0.0074	0.0149	0.1804
9	rs73672492	131057783	1.16	0.421630287221885	3.1	0.488801954490689	0.174348356240343	0.183409950093433	0.1298	0.0686	0.0055	0.0028	0.0205	0.0042	0.0032	0.0165	0.1546	0.013	0.0164	0.0082	0.0788	0.0177	0.0058	0.0031	0.0043	0.0891	0.0889	0.0092	0.0086	0.0073	0.0379	0.0074	0.0149	0.1804
9	rs1468648	131057985	1.16	0.421630287221885	3.09	0.50746005104726	0.172982814249206	0.183105595958384	0.1298	0.0686	0.0055	0.0028	0.0205	0.0042	0.0032	0.0165	0.1546	0.013	0.0164	0.0082	0.0788	0.0177	0.0058	0.0031	0.0043	0.0891	0.0889	0.0092	0.0086	0.0073	0.0379	0.0074	0.0149	0.1804
9	rs113145032	131059945	1.16	0.421630287221885	3.07	0.546174590811499	0.163910978893478	0.163507035332616	0.1298	0.0686	0.0055	0.0028	0.0205	0.0042	0.0033	0.0165	0.1547	0.013	0.0164	0.0082	0.0788	0.0177	0.0058	0.0031	0.0043	0.0891	0.089	0.0092	0.0086	0.0073	0.0378	0.0074	0.0149	0.1804
9	rs13299389	131061618	1.16	0.421630287221885	3.07	0.546174590811499	0.161454961929915	0.1593332279395	0.1297	0.0685	0.0056	0.0028	0.0205	0.0042	0.0033	0.0165	0.1547	0.013	0.0164	0.0082	0.0788	0.0177	0.0058	0.0031	0.0043	0.0891	0.089	0.0092	0.0086	0.0072	0.0378	0.0074	0.0149	0.1805
9	rs76347598	131084979	1.16	0.421630287221885	3.07	0.546174590811499	0.150060606028345	0.137489997367732	0.1295	0.0684	0.0056	0.0028	0.0206	0.0043	0.0033	0.0164	0.1549	0.0131	0.0163	0.0081	0.0792	0.0178	0.0058	0.0032	0.0043	0.0887	0.089	0.0091	0.0087	0.0071	0.0376	0.0075	0.0148	0.1809
9	rs56224008	131107634	1.16	0.421630287221885	3.07	0.546174590811499	0.146718579861669	0.129425089351059	0.1294	0.0684	0.0056	0.0029	0.0206	0.0043	0.0033	0.0163	0.1549	0.0131	0.0163	0.0081	0.0794	0.0178	0.0058	0.0032	0.0043	0.0885	0.089	0.0091	0.0087	0.0071	0.0375	0.0075	0.0147	0.181
9	rs112417645	131110262	1.16	0.421630287221885	3.02	0.651294786134349	0.149994646476664	0.13859106180516	0.1295	0.0684	0.0056	0.0029	0.0206	0.0043	0.0034	0.0163	0.155	0.0131	0.0162	0.0081	0.0794	0.0178	0.0058	0.0032	0.0043	0.0885	0.089	0.0091	0.0087	0.0071	0.0375	0.0075	0.0147	0.1811
9	rs2240953	131110892	1.16	0.421630287221885	3.02	0.651294786134349	0.151350253750212	0.144890643703438	0.1295	0.0684	0.0056	0.0029	0.0206	0.0043	0.0034	0.0163	0.155	0.0131	0.0162	0.0081	0.0794	0.0178	0.0058	0.0032	0.0043	0.0885	0.089	0.0091	0.0087	0.0071	0.0375	0.0075	0.0147	0.1811
9	rs111417655	131115368	1.16	0.421630287221885	3.02	0.651294786134349	0.150787295777849	0.145638438187969	0.1294	0.0683	0.0056	0.0029	0.0206	0.0043	0.0034	0.0163	0.155	0.0131	0.0163	0.008	0.0795	0.0178	0.0058	0.0032	0.0043	0.0885	0.089	0.0091	0.0087	0.0071	0.0375	0.0075	0.0147	0.1811
9	rs76801059	131120165	1.17	0.382518045708746	3.01	0.673776155564303	0.150655015629717	0.148643491774968	0.1294	0.0682	0.0056	0.0029	0.0206	0.0043	0.0034	0.0163	0.1549	0.0131	0.0163	0.008	0.0798	0.0178	0.0058	0.0032	0.0043	0.0883	0.0891	0.0091	0.0087	0.007	0.0376	0.0075	0.0147	0.1811
9	rs117199693	131120381	1.17	0.382518045708746	3.01	0.673776155564303	0.149467588900071	0.143120227883064	0.1294	0.0682	0.0056	0.0029	0.0206	0.0043	0.0034	0.0163	0.1549	0.0131	0.0163	0.008	0.0798	0.0178	0.0058	0.0032	0.0043	0.0883	0.0891	0.0091	0.0087	0.007	0.0376	0.0075	0.0147	0.1811
9	rs11999003	131137018	1.17	0.382518045708746	3	0.696751202985924	0.163390291785545	0.153573595268174	0.1295	0.0683	0.0056	0.0029	0.0205	0.0044	0.0034	0.0162	0.155	0.0131	0.0163	0.008	0.0803	0.0178	0.0057	0.0032	0.0044	0.0876	0.0897	0.009	0.0086	0.007	0.0375	0.0075	0.0145	0.1807
9	rs77536468	131149056	1.17	0.382518045708746	3	0.696751202985924	0.146718579861669	0.122418878471943	0.1295	0.0683	0.0056	0.0029	0.0206	0.0043	0.0034	0.0162	0.1549	0.0131	0.0164	0.008	0.0804	0.0178	0.0057	0.0031	0.0043	0.0876	0.0898	0.009	0.0086	0.007	0.0375	0.0075	0.0143	0.1807
9	rs78202609	131155027	1.17	0.382518045708746	2.99	0.72022314582581	0.14226810091584	0.117887364243915	0.1296	0.0683	0.0056	0.0029	0.0205	0.0043	0.0034	0.0162	0.1549	0.0131	0.0164	0.008	0.0805	0.0178	0.0057	0.0031	0.0043	0.0876	0.0899	0.009	0.0086	0.007	0.0376	0.0075	0.0143	0.1806
9	rs116936622	131159396	1.17	0.382518045708746	2.99	0.72022314582581	0.12557704997202	0.116075670936253	0.1295	0.0683	0.0056	0.0029	0.0205	0.0043	0.0034	0.0163	0.1549	0.0131	0.0164	0.008	0.0804	0.0178	0.0058	0.0032	0.0043	0.0878	0.0899	0.009	0.0085	0.0069	0.0375	0.0074	0.0143	0.1805
