## Supplementary Tab. 5 for "Sparse haplotype-based fine-scale local ancestry inference at scale reveals recent selection on immune responses": 304206_file06 (part 92 of 161)

Chromosome	rs_number	hg19_GRCh37_Position	LDAS_26pop	-log10(p_LDAS_26pop)	LDAS_5continent	-log10(p_LDAS_5continent)	-log10(p_AAS_26pop)	-log10(p_AAS_5continent)	prob_ACB	prob_ASW	prob_BEB	prob_CDX	prob_CEU	prob_CHB	prob_CHS	prob_CLM	prob_ESN	prob_FIN	prob_GBR	prob_GIH	prob_GWD	prob_IBS	prob_ITU	prob_JPT	prob_KHV	prob_LWK	prob_MSL	prob_MXL	prob_PEL	prob_PJL	prob_PUR	prob_STU	prob_TSI	prob_YRI
9	rs56761634	131159867	1.17	0.382518045708746	2.98	0.744195120258389	0.124748796014421	0.116075670936253	0.1295	0.0683	0.0056	0.0029	0.0205	0.0043	0.0035	0.0163	0.1548	0.0131	0.0164	0.008	0.0804	0.0178	0.0058	0.0032	0.0043	0.0879	0.09	0.009	0.0085	0.0069	0.0375	0.0074	0.0143	0.1804
9	rs116874167	131183965	1.18	0.345943801679723	2.97	0.768670182966371	0.0449298996214993	0.0959064362335864	0.1287	0.0686	0.0058	0.0032	0.0199	0.004	0.0037	0.0163	0.1542	0.0132	0.017	0.0074	0.0821	0.0185	0.0057	0.0035	0.0042	0.0877	0.093	0.0091	0.0083	0.007	0.0365	0.0075	0.0134	0.1782
9	rs7038316	131186401	1.18	0.345943801679723	2.95	0.819141413036571	0.045021542392801	0.0975901499978567	0.1287	0.0686	0.0058	0.0032	0.0199	0.004	0.0037	0.0163	0.1542	0.0132	0.017	0.0074	0.0821	0.0185	0.0057	0.0035	0.0042	0.0877	0.093	0.0091	0.0083	0.007	0.0365	0.0075	0.0133	0.1781
9	rs148321495	131193551	1.18	0.345943801679723	2.95	0.819141413036571	0.0374759705303552	0.0903779228433499	0.1287	0.0686	0.0058	0.0033	0.0199	0.004	0.0037	0.0164	0.1542	0.0132	0.017	0.0074	0.0822	0.0185	0.0057	0.0035	0.004	0.0875	0.0934	0.009	0.0083	0.007	0.0363	0.0075	0.0134	0.1782
9	rs117694866	131196199	1.18	0.345943801679723	2.95	0.819141413036571	0.0321433958956818	0.0857436209346151	0.1286	0.0687	0.0057	0.0033	0.0198	0.0039	0.0038	0.0164	0.1542	0.0132	0.017	0.0073	0.0824	0.0185	0.0057	0.0035	0.0039	0.0873	0.0938	0.009	0.0082	0.007	0.0361	0.0074	0.0134	0.1784
9	rs2072398	131196334	1.18	0.345943801679723	2.94	0.845143312120842	0.0313986827268698	0.0850569180940905	0.1286	0.0687	0.0057	0.0033	0.0198	0.0039	0.0038	0.0164	0.1542	0.0132	0.017	0.0073	0.0824	0.0185	0.0057	0.0035	0.0039	0.0873	0.0938	0.009	0.0082	0.007	0.0361	0.0074	0.0134	0.1784
9	rs4837264	131201895	1.18	0.345943801679723	2.93	0.871659766409689	0.026007402816899	0.084828510477898	0.1286	0.0688	0.0058	0.0033	0.0198	0.0038	0.0038	0.0164	0.1538	0.0133	0.017	0.0072	0.0827	0.0185	0.0057	0.0035	0.0039	0.0872	0.0943	0.009	0.0082	0.007	0.0359	0.0073	0.0134	0.1784
9	rs117393148	131218653	1.18	0.345943801679723	2.93	0.871659766409689	0.0202806005717869	0.0983152572571123	0.1286	0.0683	0.0057	0.0032	0.0196	0.0038	0.0038	0.0165	0.1541	0.0132	0.0167	0.0071	0.0835	0.0187	0.0057	0.0035	0.0038	0.0871	0.0946	0.0091	0.0082	0.0072	0.036	0.0072	0.0134	0.1779
9	rs74771309	131258520	1.18	0.345943801679723	2.92	0.898693461391643	0.0186395045970671	0.102381705502279	0.1286	0.0681	0.0057	0.0032	0.0196	0.0038	0.0038	0.0166	0.1542	0.0132	0.0167	0.0071	0.0837	0.0187	0.0057	0.0035	0.0038	0.0871	0.0948	0.0091	0.0081	0.0073	0.036	0.0072	0.0134	0.1777
9	rs1133750	131262957	1.18	0.345943801679723	2.96	0.793651312900757	0.0185821605536187	0.102709789909883	0.1286	0.0681	0.0057	0.0032	0.0196	0.0038	0.0038	0.0166	0.1542	0.0132	0.0167	0.0071	0.0837	0.0187	0.0057	0.0035	0.0038	0.0871	0.0948	0.0091	0.0081	0.0073	0.036	0.0072	0.0134	0.1777
9	rs56164320	131267212	1.18	0.345943801679723	2.96	0.793651312900757	0.0185249452742518	0.103943731717175	0.1286	0.0681	0.0057	0.0032	0.0196	0.0038	0.0038	0.0166	0.1542	0.0132	0.0167	0.0071	0.0837	0.0187	0.0057	0.0035	0.0038	0.0871	0.0948	0.0091	0.0081	0.0073	0.036	0.0072	0.0134	0.1777
9	rs2275260	131285955	1.18	0.345943801679723	2.96	0.793651312900757	0.01817629562064	0.107178599216655	0.1286	0.068	0.0057	0.0032	0.0196	0.0038	0.0038	0.0166	0.1542	0.0132	0.0167	0.0071	0.0838	0.0187	0.0057	0.0036	0.0038	0.0871	0.0949	0.0091	0.0081	0.0073	0.036	0.0072	0.0134	0.1776
9	rs10988014	131287352	1.18	0.345943801679723	2.96	0.793651312900757	0.0181441085282778	0.108349142432876	0.1286	0.068	0.0057	0.0032	0.0196	0.0038	0.0038	0.0166	0.1541	0.0132	0.0167	0.0071	0.0838	0.0187	0.0057	0.0036	0.0039	0.0871	0.0949	0.0091	0.0081	0.0073	0.036	0.0072	0.0134	0.1776
9	rs117944750	131294233	1.18	0.345943801679723	2.96	0.793651312900757	0.0183702944994085	0.107095176384412	0.1277	0.068	0.0056	0.0032	0.0196	0.0037	0.0039	0.0166	0.1543	0.0132	0.0167	0.0071	0.0842	0.0187	0.0057	0.0035	0.0038	0.0872	0.0949	0.0091	0.0081	0.0073	0.036	0.0072	0.0134	0.1777
9	rs10760563	131303522	1.18	0.345943801679723	2.97	0.768670182966371	0.0185249452742518	0.107679661383449	0.1275	0.0679	0.0056	0.0032	0.0196	0.0037	0.0039	0.0167	0.1544	0.0132	0.0167	0.007	0.0843	0.0188	0.0057	0.0035	0.0038	0.0872	0.0949	0.0091	0.0081	0.0073	0.036	0.0072	0.0135	0.1778
9	rs34301590	131306847	1.18	0.345943801679723	2.97	0.768670182966371	0.0185412793668268	0.107512540683026	0.1275	0.0679	0.0056	0.0032	0.0196	0.0037	0.0039	0.0167	0.1544	0.0132	0.0167	0.007	0.0843	0.0188	0.0057	0.0035	0.0038	0.0872	0.0949	0.0091	0.0081	0.0073	0.036	0.0072	0.0135	0.1778
9	rs10513497	131311128	1.18	0.345943801679723	2.97	0.768670182966371	0.0180477970456208	0.102135909969483	0.1271	0.0681	0.0057	0.0032	0.0196	0.0037	0.0039	0.0167	0.1544	0.0132	0.0167	0.0071	0.0846	0.0188	0.0057	0.0035	0.0038	0.0873	0.0946	0.0091	0.008	0.0073	0.036	0.0072	0.0134	0.1779
9	rs72756899	131312517	1.19	0.311838986457593	2.97	0.768670182966371	0.0161990690279009	0.107512540683026	0.1267	0.068	0.0057	0.0032	0.0197	0.0037	0.0039	0.0168	0.1546	0.0133	0.0167	0.007	0.0851	0.0187	0.0057	0.0036	0.0038	0.0872	0.0946	0.0091	0.008	0.0073	0.0359	0.0073	0.0134	0.1775
9	rs77741454	131316066	1.19	0.311838986457593	2.97	0.768670182966371	0.0117232553517781	0.104273747164463	0.1258	0.0678	0.0058	0.0033	0.0199	0.0038	0.0039	0.0171	0.1549	0.0134	0.0166	0.007	0.0864	0.0186	0.0057	0.0037	0.0039	0.0871	0.0946	0.0092	0.0079	0.0073	0.0354	0.0074	0.0134	0.1765
9	rs10760564	131320918	1.19	0.311838986457593	2.97	0.768670182966371	0.0101090652104121	0.103202680493299	0.1254	0.0676	0.0059	0.0033	0.02	0.0038	0.0039	0.0173	0.1551	0.0134	0.0166	0.007	0.0872	0.0186	0.0057	0.0038	0.0039	0.0871	0.0946	0.0092	0.0079	0.0073	0.0352	0.0075	0.0133	0.1761
9	rs75428787	131321779	1.19	0.311838986457593	3.03	0.629303794260587	0.0101559967330806	0.106262326084331	0.1254	0.0676	0.0059	0.0033	0.02	0.0038	0.0039	0.0173	0.1551	0.0134	0.0166	0.007	0.0872	0.0186	0.0057	0.0038	0.0039	0.087	0.0946	0.0092	0.0079	0.0073	0.0352	0.0075	0.0133	0.1761
9	rs13300824	131327734	1.19	0.311838986457593	3.03	0.629303794260587	0.0101769079601875	0.106345498243256	0.1254	0.0676	0.0059	0.0033	0.02	0.0038	0.0039	0.0173	0.1551	0.0134	0.0166	0.007	0.0872	0.0186	0.0057	0.0038	0.0039	0.087	0.0946	0.0092	0.0079	0.0073	0.0352	0.0075	0.0133	0.1761
9	rs62584843	131351322	1.19	0.311838986457593	3.05	0.586779315918157	0.00989733766937307	0.108600609017041	0.1253	0.0676	0.0059	0.0033	0.02	0.0038	0.0039	0.0173	0.1551	0.0134	0.0166	0.0069	0.0872	0.0185	0.0057	0.0038	0.0039	0.087	0.0946	0.0092	0.0079	0.0073	0.0352	0.0075	0.0134	0.1762
9	rs80060491	131352519	1.19	0.311838986457593	3.06	0.566238797870229	0.00988197824358665	0.109777077185642	0.1253	0.0676	0.0059	0.0033	0.02	0.0038	0.0039	0.0173	0.1551	0.0134	0.0165	0.0069	0.0872	0.0185	0.0057	0.0038	0.0039	0.087	0.0946	0.0092	0.0079	0.0073	0.0352	0.0075	0.0134	0.1762
9	rs118026701	131360524	1.19	0.311838986457593	3.06	0.566238797870229	0.0097851204162966	0.10818162256468	0.1253	0.0676	0.0059	0.0033	0.02	0.0038	0.0039	0.0173	0.1551	0.0134	0.0165	0.0069	0.0872	0.0185	0.0057	0.0038	0.0039	0.087	0.0946	0.0092	0.0079	0.0073	0.0352	0.0075	0.0134	0.1763
9	rs4837289	131366070	1.19	0.311838986457593	3.06	0.566238797870229	0.0094344680169533	0.107846881974332	0.1253	0.0676	0.0059	0.0033	0.02	0.0038	0.0039	0.0173	0.1552	0.0134	0.0165	0.0069	0.0871	0.0185	0.0057	0.0038	0.0039	0.0871	0.0946	0.0092	0.0079	0.0073	0.0352	0.0074	0.0134	0.1764
9	rs77139835	131377171	1.19	0.311838986457593	3.06	0.566238797870229	0.00937532627740587	0.116247754989943	0.1253	0.0676	0.0059	0.0033	0.02	0.0038	0.0039	0.0173	0.1551	0.0134	0.0165	0.0069	0.0871	0.0185	0.0057	0.0038	0.0039	0.087	0.0946	0.0092	0.0079	0.0074	0.0352	0.0074	0.0134	0.1764
9	rs3750333	131379998	1.19	0.311838986457593	3.06	0.566238797870229	0.00936058490157882	0.116419935678412	0.1253	0.0676	0.0059	0.0033	0.02	0.0038	0.0039	0.0173	0.1551	0.0134	0.0165	0.0069	0.0871	0.0185	0.0057	0.0038	0.0039	0.087	0.0945	0.0092	0.0079	0.0074	0.0352	0.0074	0.0134	0.1764
9	rs35782171	131391202	1.19	0.311838986457593	3.06	0.566238797870229	0.00883211393242561	0.115302490246665	0.1254	0.0676	0.0059	0.0033	0.02	0.0038	0.0039	0.0173	0.155	0.0134	0.0165	0.0069	0.087	0.0185	0.0058	0.0038	0.0039	0.0869	0.0945	0.0092	0.0079	0.0074	0.0352	0.0074	0.0134	0.1766
9	rs75086467	131391986	1.19	0.311838986457593	3.06	0.566238797870229	0.00882741621402591	0.112399357610283	0.1254	0.0676	0.0059	0.0033	0.02	0.0038	0.0039	0.0173	0.155	0.0134	0.0165	0.0069	0.087	0.0185	0.0058	0.0038	0.0039	0.0869	0.0945	0.0092	0.0079	0.0074	0.0352	0.0074	0.0134	0.1766
9	rs11543348	131395768	1.19	0.311838986457593	3.06	0.566238797870229	0.0086966506465505	0.106262326084331	0.1254	0.0676	0.0059	0.0033	0.02	0.0038	0.0039	0.0173	0.1549	0.0134	0.0165	0.0069	0.087	0.0185	0.0058	0.0038	0.0039	0.0868	0.0944	0.0093	0.0079	0.0075	0.0352	0.0075	0.0135	0.1767
9	rs4837291	131397479	1.19	0.311838986457593	3.06	0.566238797870229	0.00842594391007055	0.102135909969483	0.1254	0.0676	0.0059	0.0033	0.02	0.0038	0.0039	0.0173	0.1548	0.0134	0.0164	0.0069	0.087	0.0185	0.0058	0.0038	0.0039	0.0869	0.0944	0.0093	0.0079	0.0075	0.0352	0.0075	0.0134	0.1767
9	rs12380424	131403221	1.19	0.311838986457593	3.06	0.566238797870229	0.00892173263629836	0.105680824592601	0.1254	0.0675	0.0059	0.0033	0.02	0.0038	0.0039	0.0173	0.1549	0.0134	0.0164	0.0069	0.087	0.0185	0.0058	0.0038	0.0039	0.0868	0.0944	0.0093	0.0078	0.0075	0.0352	0.0075	0.0134	0.1767
9	rs12344668	131416460	1.19	0.311838986457593	3.06	0.566238797870229	0.00888863509901921	0.102545696729776	0.1255	0.0675	0.0059	0.0033	0.02	0.0038	0.0039	0.0173	0.1549	0.0134	0.0164	0.0069	0.087	0.0185	0.0058	0.0038	0.0039	0.0868	0.0945	0.0093	0.0078	0.0075	0.0352	0.0075	0.0134	0.1766
9	rs62583594	131440149	1.21	0.250745108472337	3.06	0.566238797870229	0.0114578324406203	0.067793837675817	0.1282	0.0669	0.0058	0.0026	0.0198	0.0032	0.0032	0.0172	0.1545	0.014	0.0165	0.0064	0.0876	0.0191	0.0057	0.0033	0.0032	0.0867	0.0966	0.0095	0.0072	0.0081	0.0354	0.007	0.013	0.1757
9	rs10988087	131443671	1.21	0.250745108472337	3.08	0.526582953384854	0.0128936308182062	0.0672394747727265	0.1285	0.0668	0.0058	0.0026	0.0198	0.0032	0.0032	0.0172	0.1544	0.014	0.0165	0.0064	0.0877	0.0191	0.0057	0.0032	0.0031	0.0867	0.0968	0.0095	0.0072	0.0081	0.0354	0.007	0.0129	0.1756
9	rs74327448	131454778	1.2	0.280131383133392	3.15	0.402339212139645	0.016723198329144	0.0762614879656374	0.1291	0.0667	0.0057	0.0025	0.0199	0.0032	0.003	0.0172	0.1544	0.0141	0.0165	0.0062	0.0878	0.0193	0.0057	0.0031	0.0031	0.0866	0.0972	0.0095	0.0071	0.0081	0.0354	0.0069	0.0128	0.1754
9	rs12553001	131455796	1.2	0.280131383133392	3.14	0.418735639412168	0.0164895702478531	0.0764072979413735	0.1291	0.0666	0.0057	0.0025	0.0199	0.0032	0.003	0.0172	0.1544	0.0141	0.0165	0.0062	0.0878	0.0193	0.0057	0.0031	0.0031	0.0866	0.0972	0.0095	0.007	0.0081	0.0354	0.0069	0.0128	0.1753
9	rs13283282	131465481	1.2	0.280131383133392	3.14	0.418735639412168	0.0190278753300174	0.0682804632597533	0.1296	0.0666	0.0057	0.0025	0.0199	0.0031	0.0029	0.0171	0.1544	0.0142	0.0164	0.0061	0.0878	0.0195	0.0057	0.003	0.003	0.0866	0.0976	0.0095	0.007	0.0082	0.0353	0.0068	0.0127	0.175
9	rs41275910	131469415	1.21	0.250745108472337	3.14	0.418735639412168	0.0218486462751226	0.078018716176503	0.1298	0.0666	0.0057	0.0024	0.0199	0.0031	0.0029	0.0171	0.1544	0.0143	0.0164	0.006	0.088	0.0195	0.0057	0.0029	0.003	0.0866	0.0977	0.0096	0.0069	0.0082	0.0353	0.0068	0.0127	0.1749
9	rs41275914	131476649	1.2	0.280131383133392	3.14	0.418735639412168	0.0270221746005375	0.111042965294375	0.13	0.0666	0.0056	0.0024	0.0199	0.0031	0.0028	0.0171	0.1543	0.0143	0.0164	0.0059	0.0882	0.0196	0.0057	0.0028	0.003	0.0866	0.098	0.0096	0.0068	0.0082	0.0353	0.0067	0.0127	0.1747
9	rs11539209	131483551	1.2	0.280131383133392	3.14	0.418735639412168	0.0311018509683235	0.081282539539209	0.1302	0.0666	0.0056	0.0024	0.0199	0.0031	0.0028	0.017	0.1542	0.0144	0.0163	0.0058	0.0884	0.0197	0.0058	0.0028	0.003	0.0866	0.0982	0.0096	0.0067	0.0082	0.0354	0.0067	0.0127	0.1745
9	rs41275916	131484410	1.2	0.280131383133392	3.15	0.402339212139645	0.0312322130151661	0.0813573477662263	0.1302	0.0666	0.0056	0.0024	0.0199	0.0031	0.0028	0.017	0.1542	0.0144	0.0163	0.0058	0.0884	0.0197	0.0058	0.0028	0.003	0.0866	0.0982	0.0096	0.0067	0.0082	0.0354	0.0067	0.0127	0.1745
9	rs3750329	131497832	1.2	0.280131383133392	3.15	0.402339212139645	0.0308305119725489	0.074160103040642	0.1302	0.0666	0.0056	0.0024	0.0199	0.0031	0.0028	0.0171	0.1542	0.0144	0.0163	0.0058	0.0884	0.0198	0.0058	0.0027	0.003	0.0866	0.0982	0.0096	0.0067	0.0082	0.0354	0.0067	0.0127	0.1745
9	rs2298042	131504316	1.2	0.280131383133392	3.15	0.402339212139645	0.0297732676033579	0.0691180516422347	0.1302	0.0666	0.0056	0.0024	0.0199	0.0031	0.0028	0.0171	0.1542	0.0143	0.0163	0.0059	0.0884	0.0197	0.0058	0.0027	0.003	0.0866	0.0982	0.0096	0.0067	0.0082	0.0354	0.0067	0.0127	0.1745
9	rs76201606	131518420	1.2	0.280131383133392	3.16	0.386381943985473	0.0272262999154207	0.058632100491538	0.1303	0.0666	0.0056	0.0024	0.0199	0.0031	0.0027	0.0171	0.1542	0.0143	0.0163	0.006	0.0885	0.0197	0.0058	0.0027	0.003	0.0866	0.0982	0.0096	0.0067	0.0082	0.0354	0.0067	0.0127	0.1745
9	rs10739734	131527676	1.2	0.280131383133392	3.15	0.402339212139645	0.0254384115718689	0.0504109108230299	0.1303	0.0666	0.0056	0.0024	0.0199	0.0031	0.0027	0.0171	0.1542	0.0142	0.0163	0.006	0.0885	0.0197	0.0058	0.0027	0.003	0.0866	0.0983	0.0096	0.0067	0.0082	0.0354	0.0068	0.0127	0.1745
9	rs76179470	131531476	1.2	0.280131383133392	3.15	0.402339212139645	0.0253154582052024	0.0494364340385127	0.1303	0.0666	0.0056	0.0024	0.0199	0.0031	0.0027	0.0171	0.1542	0.0142	0.0163	0.006	0.0884	0.0197	0.0058	0.0027	0.003	0.0866	0.0983	0.0096	0.0066	0.0082	0.0354	0.0068	0.0127	0.1745
9	rs11560592	131532694	1.2	0.280131383133392	3.16	0.386381943985473	0.0252847862572268	0.0489523179733826	0.1302	0.0666	0.0056	0.0024	0.0199	0.0031	0.0027	0.0171	0.1542	0.0142	0.0163	0.006	0.0884	0.0197	0.0058	0.0027	0.003	0.0866	0.0983	0.0096	0.0066	0.0082	0.0354	0.0068	0.0127	0.1744
9	rs117257876	131555775	1.2	0.280131383133392	3.17	0.370859203571921	0.0231646175816232	0.0310135842277934	0.1303	0.0668	0.0055	0.0023	0.0197	0.0029	0.0027	0.0162	0.1543	0.0144	0.0162	0.006	0.0887	0.0197	0.0057	0.0027	0.0028	0.0873	0.0991	0.0095	0.0065	0.0084	0.0351	0.0068	0.0131	0.1736
9	rs117694109	131556702	1.2	0.280131383133392	3.15	0.402339212139645	0.0231742173708934	0.0315563357147511	0.1303	0.0668	0.0055	0.0023	0.0197	0.0029	0.0027	0.0162	0.1543	0.0144	0.0162	0.006	0.0887	0.0197	0.0057	0.0027	0.0028	0.0873	0.0991	0.0095	0.0065	0.0084	0.0351	0.0068	0.0131	0.1736
9	rs6478851	131561110	1.19	0.311838986457593	3.15	0.402339212139645	0.0234829216606774	0.0240109040340978	0.1303	0.0668	0.0055	0.0023	0.0197	0.0029	0.0027	0.0161	0.1543	0.0144	0.0162	0.006	0.0888	0.0197	0.0057	0.0028	0.0028	0.0873	0.0992	0.0095	0.0065	0.0084	0.0351	0.0068	0.0132	0.1736
9	rs11794069	131561617	1.19	0.311838986457593	3.15	0.402339212139645	0.0235897170737596	0.0241854801803662	0.1302	0.0668	0.0055	0.0023	0.0198	0.0029	0.0027	0.0161	0.1543	0.0145	0.0162	0.006	0.0888	0.0197	0.0057	0.0027	0.0028	0.0873	0.0993	0.0095	0.0065	0.0084	0.035	0.0068	0.0132	0.1736
9	rs1572912	131565554	1.19	0.311838986457593	3.15	0.402339212139645	0.0249491436141726	0.0215062936658683	0.1301	0.0667	0.0055	0.0023	0.0198	0.0029	0.0027	0.0161	0.1544	0.0145	0.0162	0.006	0.0888	0.0197	0.0057	0.0026	0.0028	0.0873	0.0995	0.0095	0.0064	0.0084	0.0349	0.0068	0.0133	0.1738
9	rs77144778	131580487	1.19	0.311838986457593	3.15	0.402339212139645	0.0305491545022428	0.0206063657619705	0.1297	0.0668	0.0055	0.0023	0.0198	0.0029	0.0027	0.016	0.1545	0.0146	0.0163	0.006	0.0895	0.0197	0.0057	0.0025	0.0028	0.0873	0.0999	0.0094	0.0064	0.0084	0.0349	0.0068	0.0133	0.1735
9	rs2997922	131580744	1.19	0.311838986457593	3.15	0.402339212139645	0.0305608415281902	0.0205659017724274	0.1297	0.0668	0.0055	0.0023	0.0198	0.0029	0.0027	0.016	0.1545	0.0146	0.0163	0.006	0.0895	0.0197	0.0057	0.0025	0.0028	0.0873	0.0999	0.0094	0.0064	0.0084	0.0349	0.0068	0.0133	0.1735
9	rs80294648	131582671	1.19	0.311838986457593	3.15	0.402339212139645	0.0328388920269688	0.0205659017724274	0.1297	0.0668	0.0055	0.0023	0.0198	0.0029	0.0027	0.016	0.1545	0.0146	0.0163	0.006	0.0895	0.0197	0.0057	0.0025	0.0028	0.0871	0.1002	0.0094	0.0064	0.0084	0.0349	0.0068	0.0133	0.1735
9	rs2977995	131584245	1.19	0.311838986457593	3.15	0.402339212139645	0.038126704056844	0.0208499575847958	0.1296	0.0668	0.0055	0.0023	0.0198	0.0029	0.0027	0.016	0.1545	0.0146	0.0163	0.006	0.0895	0.0197	0.0057	0.0025	0.0028	0.0867	0.1007	0.0094	0.0064	0.0084	0.0349	0.0068	0.0133	0.1735
9	rs2280843	131585069	1.19	0.311838986457593	3.14	0.418735639412168	0.0368462788752607	0.0208092628186829	0.1296	0.0668	0.0055	0.0023	0.0198	0.0029	0.0027	0.0161	0.1544	0.0146	0.0163	0.0061	0.0895	0.0197	0.0057	0.0025	0.0028	0.0865	0.1007	0.0094	0.0064	0.0084	0.0349	0.0067	0.0133	0.1734
9	rs4836630	131586913	1.19	0.311838986457593	3.14	0.418735639412168	0.0358959216491435	0.0202837322743333	0.1296	0.0668	0.0055	0.0023	0.0198	0.0029	0.0027	0.0161	0.1544	0.0146	0.0163	0.0061	0.0894	0.0197	0.0057	0.0025	0.0028	0.0865	0.1007	0.0093	0.0064	0.0084	0.0349	0.0067	0.0133	0.1735
9	rs6478854	131588888	1.19	0.311838986457593	3.14	0.418735639412168	0.0355050106124001	0.0200034523563122	0.1296	0.0669	0.0055	0.0023	0.0198	0.0029	0.0027	0.0161	0.1543	0.0146	0.0163	0.0061	0.0893	0.0197	0.0057	0.0025	0.0028	0.0865	0.1007	0.0093	0.0064	0.0084	0.0349	0.0067	0.0133	0.1736
9	rs2293966	131591832	1.19	0.311838986457593	3.12	0.452863978564029	0.0289213358540493	0.0174916657731638	0.1295	0.0669	0.0056	0.0024	0.0198	0.003	0.0028	0.0161	0.1541	0.0144	0.0162	0.0061	0.0894	0.0197	0.0058	0.0025	0.0029	0.0864	0.1006	0.0094	0.0064	0.0084	0.0349	0.0068	0.0134	0.1736
9	rs72758869	131599032	1.19	0.311838986457593	3.12	0.452863978564029	0.0273341727929827	0.0167154648821006	0.1295	0.0669	0.0056	0.0024	0.0198	0.003	0.0028	0.0161	0.154	0.0143	0.0163	0.0061	0.0894	0.0197	0.0059	0.0025	0.0029	0.0864	0.1005	0.0093	0.0064	0.0084	0.0348	0.0067	0.0134	0.1737
9	rs7038883	131605624	1.19	0.311838986457593	3.13	0.435575753324506	0.0259240823019847	0.0162436632140094	0.1295	0.0669	0.0056	0.0024	0.0198	0.003	0.0028	0.0161	0.154	0.0143	0.0163	0.0061	0.0894	0.0197	0.0059	0.0026	0.0029	0.0864	0.1004	0.0093	0.0064	0.0084	0.0348	0.0067	0.0134	0.1737
9	rs75519429	131610228	1.19	0.311838986457593	3.13	0.435575753324506	0.0252950072910208	0.0159566419469224	0.1294	0.0669	0.0056	0.0024	0.0199	0.003	0.0028	0.0161	0.1539	0.0143	0.0163	0.0061	0.0894	0.0197	0.0059	0.0026	0.0029	0.0864	0.1004	0.0093	0.0065	0.0084	0.0348	0.0067	0.0133	0.1737
9	rs10760581	131637435	1.19	0.311838986457593	3.13	0.435575753324506	0.0229732211717573	0.0145255103414137	0.1293	0.067	0.0056	0.0024	0.0199	0.0031	0.0029	0.0161	0.1537	0.0142	0.0164	0.0061	0.0895	0.0197	0.006	0.0027	0.003	0.0863	0.1002	0.0093	0.0065	0.0084	0.0347	0.0067	0.0132	0.1737
9	rs80280782	131659430	1.19	0.311838986457593	3.12	0.452863978564029	0.022191061927297	0.015320113143656	0.1292	0.0671	0.0056	0.0024	0.0199	0.0031	0.0029	0.0161	0.1537	0.0142	0.0164	0.0061	0.0894	0.0198	0.006	0.0027	0.0031	0.0864	0.1001	0.0093	0.0065	0.0084	0.0347	0.0066	0.0132	0.1737
9	rs941959	131660887	1.19	0.311838986457593	3.12	0.452863978564029	0.0220610476948911	0.0155308614229182	0.1292	0.0671	0.0056	0.0024	0.0199	0.0031	0.0029	0.0161	0.1537	0.0142	0.0164	0.0061	0.0894	0.0198	0.006	0.0027	0.0031	0.0864	0.1001	0.0093	0.0065	0.0084	0.0347	0.0066	0.0132	0.1737
9	rs3750319	131670919	1.19	0.311838986457593	3.12	0.452863978564029	0.0196342049053858	0.0135866749403153	0.1289	0.0671	0.0057	0.0025	0.0199	0.0033	0.003	0.0161	0.1538	0.0143	0.0164	0.0062	0.0891	0.0199	0.006	0.0028	0.0032	0.0866	0.0996	0.0093	0.0065	0.0084	0.0346	0.0065	0.0134	0.1737
9	rs3750318	131670952	1.19	0.311838986457593	3.12	0.452863978564029	0.0194559285439938	0.0137520216307888	0.1289	0.0671	0.0057	0.0025	0.0199	0.0033	0.003	0.0161	0.1538	0.0143	0.0164	0.0062	0.0891	0.0199	0.006	0.0028	0.0032	0.0866	0.0996	0.0093	0.0065	0.0084	0.0346	0.0065	0.0134	0.1737
9	rs11789878	131675360	1.19	0.311838986457593	3.12	0.452863978564029	0.0176032768276201	0.014321691290433	0.129	0.0671	0.0057	0.0025	0.02	0.0033	0.003	0.0161	0.1539	0.0143	0.0164	0.0062	0.0892	0.0199	0.006	0.0028	0.0032	0.0866	0.0994	0.0093	0.0065	0.0084	0.0345	0.0065	0.0134	0.1736
9	rs7048932	131687338	1.16	0.421630287221885	3.13	0.435575753324506	0.0377190882698724	0.00229417623256253	0.1263	0.0644	0.0064	0.0025	0.0202	0.0035	0.003	0.0163	0.1532	0.0149	0.0163	0.0064	0.087	0.0208	0.0065	0.0035	0.0038	0.0909	0.0983	0.0092	0.0063	0.0087	0.0339	0.0068	0.0134	0.1743
9	rs10988156	131690509	1.16	0.421630287221885	3.13	0.435575753324506	0.0379496987534106	0.00245123031379081	0.1264	0.0644	0.0064	0.0025	0.0202	0.0035	0.003	0.0163	0.1532	0.0149	0.0163	0.0065	0.0871	0.0208	0.0064	0.0035	0.0038	0.0909	0.0983	0.0092	0.0063	0.0087	0.0339	0.0068	0.0134	0.1743
9	rs77708791	131695770	1.16	0.421630287221885	3.11	0.470604638115432	0.0374490245385385	0.0023329023023404	0.1264	0.0645	0.0064	0.0025	0.0202	0.0035	0.003	0.0163	0.1532	0.0149	0.0163	0.0065	0.0871	0.0208	0.0064	0.0035	0.0038	0.0909	0.0982	0.0092	0.0063	0.0087	0.0339	0.0068	0.0134	0.1743
9	rs17455252	131702566	1.16	0.421630287221885	3.12	0.452863978564029	0.0375164146634904	0.00234589053539482	0.1264	0.0645	0.0064	0.0025	0.0202	0.0035	0.003	0.0163	0.1531	0.0149	0.0163	0.0065	0.0871	0.0208	0.0064	0.0035	0.0038	0.0909	0.0982	0.0092	0.0063	0.0087	0.0339	0.0068	0.0134	0.1743
9	rs2273866	131702891	1.16	0.421630287221885	3.13	0.435575753324506	0.0375838886304393	0.0023850940734983	0.1264	0.0645	0.0064	0.0025	0.0202	0.0035	0.003	0.0163	0.1531	0.0149	0.0163	0.0065	0.0871	0.0208	0.0064	0.0035	0.0038	0.0909	0.0982	0.0092	0.0063	0.0087	0.0339	0.0068	0.0134	0.1743
9	rs2181261	131713876	1.16	0.421630287221885	3.12	0.452863978564029	0.0384549798413698	0.00200912573058092	0.1261	0.0645	0.0064	0.0026	0.0202	0.0035	0.003	0.0163	0.1532	0.0148	0.0163	0.0065	0.0872	0.0208	0.0064	0.0035	0.0038	0.0911	0.0982	0.0092	0.0063	0.0087	0.0338	0.0068	0.0134	0.1743
9	rs10760583	131737339	1.16	0.421630287221885	3.12	0.452863978564029	0.0397314397476558	0.00219265396130738	0.126	0.0645	0.0064	0.0026	0.0201	0.0035	0.003	0.0163	0.1533	0.0148	0.0163	0.0065	0.0872	0.0208	0.0064	0.0035	0.0038	0.0912	0.0982	0.0092	0.0063	0.0087	0.0338	0.0068	0.0134	0.1743
9	rs17455405	131745394	1.16	0.421630287221885	3.12	0.452863978564029	0.039075745615567	0.00218014209107752	0.126	0.0645	0.0064	0.0026	0.0201	0.0035	0.003	0.0163	0.1533	0.0148	0.0163	0.0065	0.0871	0.0208	0.0064	0.0035	0.0038	0.0912	0.0982	0.0092	0.0063	0.0087	0.0338	0.0068	0.0134	0.1743
9	rs719703	131745548	1.16	0.421630287221885	3.12	0.452863978564029	0.0391173740284798	0.00221779654878092	0.126	0.0645	0.0064	0.0026	0.0201	0.0035	0.003	0.0163	0.1533	0.0148	0.0163	0.0065	0.0871	0.0208	0.0064	0.0035	0.0038	0.0912	0.0982	0.0092	0.0063	0.0087	0.0338	0.0068	0.0134	0.1743
9	rs79904735	131759749	1.16	0.421630287221885	3.11	0.470604638115432	0.0339961328231229	0.00148102039808509	0.1258	0.0645	0.0064	0.0026	0.0202	0.0035	0.003	0.0163	0.1533	0.0148	0.0164	0.0065	0.087	0.0207	0.0065	0.0035	0.0038	0.0915	0.0981	0.0092	0.0063	0.0088	0.0337	0.0068	0.0134	0.1742
9	rs17433017	131764984	1.16	0.421630287221885	3.11	0.470604638115432	0.0329743122643938	0.0017010467081069	0.1257	0.0646	0.0064	0.0026	0.0202	0.0035	0.0029	0.0163	0.1533	0.0148	0.0164	0.0065	0.0869	0.0207	0.0065	0.0035	0.0038	0.0916	0.0981	0.0092	0.0063	0.0089	0.0337	0.0068	0.0135	0.1742
9	rs2287363	131767668	1.16	0.421630287221885	3.11	0.470604638115432	0.0383590319460993	0.00176704820694429	0.1255	0.0646	0.0065	0.0026	0.0202	0.0035	0.0029	0.0164	0.1533	0.0148	0.0164	0.0066	0.0868	0.0207	0.0066	0.0035	0.0039	0.0918	0.098	0.0092	0.0062	0.0089	0.0336	0.0068	0.0135	0.1741
9	rs17485667	131768191	1.16	0.421630287221885	3.1	0.488801954490689	0.0377055531960625	0.00151141186524608	0.1255	0.0646	0.0065	0.0026	0.0202	0.0035	0.0029	0.0164	0.1533	0.0148	0.0164	0.0066	0.0866	0.0207	0.0067	0.0035	0.0038	0.0919	0.0981	0.0092	0.0062	0.0089	0.0336	0.0068	0.0135	0.1741
9	rs72760506	131781279	1.16	0.421630287221885	3.08	0.526582953384854	0.0402529228478356	0.00117819574452859	0.1251	0.0641	0.0066	0.0025	0.0202	0.0035	0.0029	0.0164	0.1529	0.0147	0.0164	0.0066	0.0868	0.0207	0.0068	0.0035	0.0039	0.0925	0.0981	0.0092	0.0063	0.009	0.0337	0.0069	0.0135	0.1738
9	rs4837333	131785903	1.15	0.46334549806667	3.09	0.50746005104726	0.0450827082100775	0.00150124297017339	0.125	0.064	0.0066	0.0025	0.0201	0.0035	0.0029	0.0164	0.1527	0.0147	0.0164	0.0066	0.0869	0.0207	0.0068	0.0035	0.0039	0.0928	0.0982	0.0092	0.0064	0.0091	0.0337	0.0069	0.0135	0.1737
9	rs17455524	131788022	1.15	0.46334549806667	3.09	0.50746005104726	0.0367797246918193	0.00081712651979571	0.1249	0.0639	0.0066	0.0025	0.0201	0.0035	0.0029	0.0164	0.1527	0.0147	0.0164	0.0066	0.0869	0.0207	0.0068	0.0035	0.0039	0.0929	0.0982	0.0092	0.0064	0.0091	0.0337	0.0069	0.0135	0.1738
9	rs17433108	131789936	1.15	0.46334549806667	3.09	0.50746005104726	0.034071756779314	0.000890939997189788	0.1247	0.0638	0.0066	0.0025	0.0201	0.0035	0.0029	0.0164	0.1527	0.0147	0.0164	0.0066	0.087	0.0207	0.0068	0.0034	0.0039	0.0931	0.0981	0.0092	0.0065	0.0091	0.0336	0.0069	0.0135	0.1738
9	rs74422044	131796425	1.15	0.46334549806667	3.1	0.488801954490689	0.029842177620733	0.00318309897680004	0.1223	0.0614	0.0066	0.0024	0.0201	0.0031	0.0027	0.0161	0.1528	0.0147	0.0164	0.0065	0.089	0.0205	0.007	0.0032	0.0038	0.0963	0.0979	0.0093	0.0075	0.0091	0.0334	0.0067	0.0134	0.1749
9	rs7863575	131798561	1.15	0.46334549806667	3.12	0.452863978564029	0.0422101332247106	0.00610142432035487	0.1219	0.0613	0.0067	0.0025	0.0201	0.0033	0.0027	0.0161	0.1526	0.0147	0.0164	0.0065	0.0891	0.0205	0.007	0.0032	0.004	0.0962	0.0981	0.0093	0.0075	0.0091	0.0334	0.0067	0.0134	0.1748
9	rs11564101	131799261	1.15	0.46334549806667	3.14	0.418735639412168	0.0412955569217085	0.00592821789984077	0.1221	0.0612	0.0067	0.0025	0.0201	0.0033	0.0027	0.0161	0.1525	0.0147	0.0164	0.0065	0.0891	0.0205	0.007	0.0032	0.004	0.0962	0.098	0.0093	0.0075	0.0091	0.0333	0.0067	0.0134	0.1748
9	rs11544968	131804785	1.14	0.507725131913635	3.14	0.418735639412168	0.0451439305606424	0.00465637648603581	0.1221	0.0609	0.0067	0.0025	0.0201	0.0032	0.0027	0.016	0.1525	0.0147	0.0163	0.0065	0.0891	0.0205	0.0071	0.0031	0.004	0.0967	0.0984	0.0093	0.0075	0.0089	0.0334	0.0067	0.0132	0.1748
9	rs17452603	131821267	1.14	0.507725131913635	3.14	0.418735639412168	0.0498818304409619	0.00573651506809697	0.1215	0.0608	0.0068	0.0024	0.0201	0.0031	0.0027	0.0162	0.1521	0.0148	0.0164	0.0064	0.089	0.0203	0.0071	0.0029	0.0039	0.0985	0.0981	0.0094	0.0078	0.0089	0.0336	0.0066	0.0131	0.1741
9	rs11564100	131834811	1.13	0.554827224596281	3.14	0.418735639412168	0.0634792222477333	0.0131939373645986	0.1209	0.0608	0.0069	0.0023	0.0201	0.003	0.0026	0.0165	0.1518	0.0149	0.0165	0.0063	0.0891	0.0203	0.0071	0.0027	0.0039	0.1	0.098	0.0095	0.0079	0.0089	0.0337	0.0066	0.0131	0.1735
9	rs11564099	131836402	1.13	0.554827224596281	3.14	0.418735639412168	0.0872265179050008	0.0194092304747214	0.1203	0.0605	0.007	0.0023	0.0201	0.0029	0.0026	0.0166	0.1514	0.0149	0.0165	0.0063	0.0889	0.0203	0.0071	0.0027	0.0039	0.1013	0.0979	0.0095	0.008	0.0088	0.0337	0.0066	0.013	0.174
9	rs4295766	131838821	1.13	0.554827224596281	3.14	0.418735639412168	0.0995283262908434	0.0273374958803479	0.1187	0.0603	0.0069	0.0022	0.0201	0.0029	0.0025	0.0169	0.1508	0.0155	0.0166	0.0062	0.0892	0.0203	0.0068	0.0025	0.0036	0.1031	0.0975	0.009	0.0082	0.0085	0.0337	0.0063	0.0131	0.1753
9	rs77621105	131850072	1.13	0.554827224596281	3.14	0.418735639412168	0.0783402556934566	0.0328564964502637	0.1183	0.0601	0.0068	0.0022	0.0201	0.0027	0.0025	0.017	0.1509	0.0156	0.0167	0.0062	0.0891	0.0202	0.0068	0.0025	0.0035	0.1037	0.0975	0.0092	0.0082	0.0084	0.0337	0.0064	0.0131	0.1754
9	rs13289043	131855418	1.13	0.554827224596281	3.14	0.418735639412168	0.081513384398441	0.0355814236323044	0.1183	0.0601	0.0068	0.0022	0.0201	0.0027	0.0024	0.0171	0.151	0.0156	0.0167	0.0062	0.0891	0.0202	0.0068	0.0026	0.0034	0.1037	0.0975	0.0092	0.0082	0.0083	0.0337	0.0064	0.0131	0.1754
9	rs2229419	131857630	1.13	0.554827224596281	3.14	0.418735639412168	0.0857692176370542	0.0363177727283322	0.1183	0.0601	0.0068	0.0022	0.0201	0.0027	0.0024	0.0171	0.151	0.0156	0.0167	0.0062	0.0891	0.0202	0.0068	0.0026	0.0034	0.1038	0.0975	0.0092	0.0082	0.0083	0.0337	0.0064	0.0131	0.1754
9	Affx-33291142	131864955	1.13	0.554827224596281	3.15	0.402339212139645	0.0789595448240101	0.0322534096189014	0.1182	0.06	0.0068	0.0022	0.0201	0.0027	0.0025	0.0171	0.1509	0.0156	0.0167	0.0061	0.0892	0.0202	0.0068	0.0026	0.0034	0.1039	0.0975	0.0092	0.0082	0.0083	0.0336	0.0064	0.0131	0.1754
9	rs72760516	131877248	1.12	0.604706511137083	3.15	0.402339212139645	0.0814681301960365	0.0300864075454566	0.118	0.06	0.0068	0.0023	0.0202	0.0028	0.0025	0.0172	0.1507	0.0156	0.0167	0.0061	0.0893	0.0202	0.0069	0.0026	0.0034	0.1041	0.0976	0.0091	0.0082	0.0083	0.0336	0.0064	0.0131	0.1753
9	rs17481707	131886827	1.12	0.604706511137083	3.15	0.402339212139645	0.0840502786834366	0.0317051155793327	0.118	0.06	0.0068	0.0023	0.0202	0.0028	0.0025	0.0172	0.1507	0.0156	0.0167	0.0061	0.0894	0.0202	0.0069	0.0026	0.0034	0.1041	0.0976	0.0091	0.0082	0.0083	0.0336	0.0064	0.0131	0.1753
9	rs3124505	131887856	1.12	0.604706511137083	3.15	0.402339212139645	0.0844895111967376	0.031754780831074	0.118	0.06	0.0068	0.0023	0.0202	0.0028	0.0025	0.0172	0.1507	0.0156	0.0167	0.0061	0.0894	0.0202	0.0069	0.0026	0.0034	0.1041	0.0976	0.0091	0.0082	0.0083	0.0336	0.0064	0.0131	0.1753
9	rs3124509	131896999	1.12	0.604706511137083	3.15	0.402339212139645	0.0860266312763397	0.0343866830986205	0.1182	0.0601	0.0068	0.0023	0.0201	0.0027	0.0025	0.0172	0.1506	0.0156	0.0167	0.0061	0.0894	0.0202	0.0069	0.0026	0.0034	0.1042	0.0976	0.0091	0.0082	0.0083	0.0336	0.0064	0.0131	0.1754
9	rs3124511	131901458	1.12	0.604706511137083	3.23	0.286575202599778	0.0810164733781618	0.0318044820468864	0.1182	0.0601	0.0068	0.0023	0.0201	0.0027	0.0024	0.0172	0.1506	0.0156	0.0166	0.0061	0.0894	0.0202	0.0069	0.0026	0.0034	0.1042	0.0976	0.0091	0.0082	0.0082	0.0336	0.0064	0.0131	0.1754
9	rs17433444	131901725	1.12	0.604706511137083	3.26	0.249891789602986	0.0804092877360997	0.0313584667031971	0.1182	0.0601	0.0068	0.0023	0.0201	0.0027	0.0024	0.0172	0.1506	0.0156	0.0166	0.0061	0.0894	0.0202	0.0069	0.0026	0.0034	0.1042	0.0976	0.0091	0.0082	0.0082	0.0336	0.0064	0.0131	0.1754
9	rs3118634	131905854	1.12	0.604706511137083	3.26	0.249891789602986	0.0764360158135708	0.0286491709913138	0.1182	0.0601	0.0068	0.0023	0.0201	0.0027	0.0024	0.0172	0.1506	0.0156	0.0166	0.0061	0.0894	0.0202	0.0069	0.0026	0.0034	0.1042	0.0976	0.0091	0.0082	0.0082	0.0335	0.0064	0.013	0.1754
9	rs2480452	131909736	1.12	0.604706511137083	3.27	0.2384362992664	0.0722352539835287	0.0284600247675554	0.1182	0.06	0.0068	0.0023	0.0201	0.0027	0.0024	0.0172	0.1506	0.0156	0.0166	0.0062	0.0894	0.0202	0.0069	0.0026	0.0033	0.1042	0.0976	0.0091	0.0082	0.0082	0.0335	0.0064	0.013	0.1754
9	rs17433526	131912341	1.12	0.604706511137083	3.27	0.2384362992664	0.0736043133087556	0.0253348796135984	0.1182	0.06	0.0068	0.0023	0.0201	0.0027	0.0024	0.0172	0.1506	0.0156	0.0166	0.0062	0.0895	0.0202	0.0069	0.0026	0.0033	0.1043	0.0976	0.0091	0.0081	0.0082	0.0335	0.0064	0.013	0.1754
9	rs75619970	131924771	1.12	0.604706511137083	3.27	0.2384362992664	0.072381890438661	0.0187076815394137	0.1181	0.06	0.0069	0.0023	0.0202	0.0028	0.0025	0.0169	0.1505	0.0157	0.0167	0.0062	0.0895	0.0202	0.0069	0.0027	0.0033	0.1046	0.0976	0.009	0.0081	0.0081	0.0334	0.0064	0.0129	0.1752
9	rs111855731	131929532	1.12	0.604706511137083	3.28	0.227357389834261	0.0750115245830026	0.0174543109489232	0.1181	0.0599	0.0069	0.0024	0.0202	0.0028	0.0025	0.0169	0.1504	0.0157	0.0167	0.0063	0.0895	0.0202	0.0069	0.0027	0.0033	0.1047	0.0976	0.009	0.0081	0.0081	0.0333	0.0064	0.0129	0.1751
9	rs10819474	131930494	1.12	0.604706511137083	3.28	0.227357389834261	0.0766751151760979	0.0171568854544644	0.1181	0.0599	0.0069	0.0024	0.0202	0.0028	0.0025	0.0168	0.1504	0.0157	0.0167	0.0063	0.0895	0.0202	0.0069	0.0028	0.0033	0.1047	0.0976	0.009	0.0081	0.0081	0.0333	0.0064	0.0129	0.1751
9	rs13283522	131935996	1.12	0.604706511137083	3.28	0.227357389834261	0.0740289197559345	0.0189401321400861	0.1181	0.0599	0.0069	0.0024	0.0202	0.0028	0.0026	0.0168	0.1504	0.0157	0.0167	0.0063	0.0895	0.0202	0.0069	0.0028	0.0033	0.1047	0.0976	0.009	0.0081	0.008	0.0333	0.0064	0.0129	0.1751
9	rs56784286	131940708	1.12	0.604706511137083	3.27	0.2384362992664	0.0750758988584313	0.0189790100433625	0.118	0.0599	0.0069	0.0024	0.0202	0.0028	0.0026	0.0168	0.1503	0.0158	0.0167	0.0063	0.0895	0.0202	0.0069	0.0028	0.0033	0.1048	0.0976	0.009	0.0081	0.008	0.0333	0.0064	0.0129	0.1751
9	rs967497	131943843	1.12	0.604706511137083	3.27	0.2384362992664	0.0824902465630411	0.0171939261747321	0.1181	0.0598	0.007	0.0024	0.0203	0.0029	0.0026	0.0167	0.1501	0.0158	0.0169	0.0063	0.0894	0.0202	0.007	0.0029	0.0033	0.1049	0.0976	0.009	0.0081	0.008	0.0332	0.0064	0.0129	0.175
9	rs17456104	131948229	1.12	0.604706511137083	3.27	0.2384362992664	0.0724028542647206	0.0169722715630761	0.118	0.0597	0.0069	0.0024	0.0203	0.0029	0.0026	0.0167	0.1501	0.0158	0.0169	0.0063	0.0894	0.0202	0.007	0.0029	0.0033	0.1051	0.0977	0.009	0.0081	0.0079	0.0331	0.0064	0.013	0.1749
9	rs10760593	131953598	1.11	0.657414555049712	3.27	0.2384362992664	0.0533685581225239	0.0192130934442675	0.1171	0.0592	0.0068	0.0024	0.0203	0.0031	0.0029	0.0166	0.15	0.0159	0.017	0.0067	0.0896	0.0199	0.0068	0.0029	0.0032	0.1062	0.099	0.0088	0.008	0.0075	0.0327	0.0062	0.0133	0.1743
9	rs117707756	131955271	1.11	0.657414555049712	3.27	0.2384362992664	0.054126500846634	0.0199237199002915	0.117	0.0592	0.0068	0.0024	0.0203	0.0031	0.0029	0.0165	0.1501	0.0159	0.017	0.0068	0.0896	0.0199	0.0068	0.0029	0.0032	0.1063	0.0991	0.0088	0.008	0.0075	0.0327	0.0062	0.0133	0.1743
9	rs479715	131960534	1.11	0.657414555049712	3.27	0.2384362992664	0.0561946150751137	0.0189012931176396	0.1165	0.0592	0.0068	0.0024	0.0204	0.003	0.0029	0.0163	0.15	0.016	0.017	0.0068	0.0899	0.0197	0.0069	0.003	0.0032	0.1065	0.0994	0.0089	0.008	0.0075	0.0326	0.0062	0.0133	0.1742
9	rs11794974	131963262	1.11	0.657414555049712	3.26	0.249891789602986	0.0554877556733114	0.0314078799091107	0.1163	0.0591	0.0068	0.0024	0.0204	0.003	0.003	0.0164	0.1501	0.016	0.017	0.0069	0.09	0.0197	0.0068	0.003	0.0031	0.1066	0.0996	0.0089	0.0081	0.0075	0.0326	0.0062	0.0134	0.1739
9	rs10988248	131963745	1.1	0.712999886098274	3.26	0.249891789602986	0.0549090828717052	0.0272449100544205	0.1162	0.0591	0.0067	0.0024	0.0204	0.003	0.003	0.0164	0.1501	0.016	0.017	0.0069	0.09	0.0197	0.0068	0.003	0.0031	0.1065	0.0996	0.0089	0.0081	0.0075	0.0326	0.0062	0.0134	0.1739
9	rs7861435	131971208	1.1	0.712999886098274	3.26	0.249891789602986	0.0499966048282717	0.0248455005506537	0.1159	0.0591	0.0066	0.0024	0.0204	0.0031	0.0031	0.0165	0.15	0.016	0.017	0.0069	0.09	0.0197	0.0068	0.003	0.0031	0.1069	0.0996	0.009	0.0082	0.0075	0.0324	0.0062	0.0134	0.1736
9	rs9408987	131981723	1.1	0.712999886098274	3.26	0.249891789602986	0.071567372820457	0.0314573291534159	0.1154	0.0594	0.0066	0.0025	0.0207	0.0033	0.0032	0.0163	0.1493	0.016	0.0168	0.0069	0.0909	0.0195	0.0067	0.0031	0.0031	0.1083	0.0995	0.0092	0.0085	0.0074	0.0323	0.0058	0.0134	0.1726
9	rs10988256	131984230	1.1	0.712999886098274	3.26	0.249891789602986	0.0695061637265376	0.0326548949177395	0.1152	0.0593	0.0066	0.0027	0.0206	0.0033	0.0032	0.0162	0.149	0.016	0.0168	0.007	0.091	0.0194	0.0068	0.0032	0.0032	0.1087	0.0994	0.0092	0.0086	0.0074	0.0324	0.0058	0.0134	0.1722
9	rs17456347	131987589	1.09	0.771508143262462	3.26	0.249891789602986	0.0575541261886026	0.0155308614229182	0.1143	0.0602	0.0068	0.0029	0.0206	0.0035	0.0034	0.0164	0.1478	0.0161	0.0169	0.0073	0.0905	0.019	0.0071	0.0034	0.0034	0.11	0.0979	0.0092	0.009	0.0075	0.0325	0.006	0.0137	0.1712
9	rs10760598	131991316	1.08	0.832982220188166	3.26	0.249891789602986	0.0561591303228734	0.00964221567569379	0.115	0.0614	0.007	0.0035	0.0205	0.0041	0.0037	0.0168	0.1445	0.0164	0.0171	0.0074	0.0898	0.0184	0.0074	0.0039	0.0035	0.1113	0.0954	0.0094	0.0099	0.0077	0.0307	0.006	0.014	0.1714
9	rs12004523	131992020	1.07	0.897462410887183	3.27	0.2384362992664	0.0666463719898808	0.0170829219298048	0.115	0.0618	0.007	0.0035	0.0205	0.0041	0.0037	0.0168	0.1435	0.0164	0.0171	0.0074	0.0895	0.0183	0.0074	0.004	0.0035	0.1116	0.096	0.0094	0.0099	0.0077	0.0305	0.0061	0.0141	0.1714
9	rs1411080	131993390	1.07	0.897462410887183	3.27	0.2384362992664	0.073986387906971	0.0079535186904546	0.1149	0.062	0.007	0.0035	0.0205	0.0042	0.0038	0.0169	0.1431	0.0165	0.0171	0.0075	0.0893	0.0183	0.0074	0.004	0.0035	0.1117	0.0962	0.0094	0.0099	0.0077	0.0305	0.0061	0.0142	0.1716
9	rs2480448	131996715	1.07	0.897462410887183	3.26	0.249891789602986	0.073413756389803	0.00733959634483772	0.1147	0.0619	0.007	0.0035	0.0205	0.0043	0.0038	0.0169	0.1432	0.0165	0.0171	0.0077	0.0895	0.0182	0.0074	0.0041	0.0035	0.1117	0.0962	0.0093	0.0099	0.0077	0.0305	0.0061	0.0142	0.1713
9	rs325187	132005136	1.05	1.03559017337659	3.26	0.249891789602986	0.0924014871051624	0.0252902034751081	0.1134	0.062	0.007	0.0038	0.0205	0.0045	0.0044	0.0175	0.1436	0.0168	0.0171	0.0077	0.0865	0.0189	0.0072	0.0049	0.0037	0.1124	0.0954	0.0089	0.0103	0.0077	0.0304	0.0064	0.0143	0.1714
9	rs749841	132005371	1.05	1.03559017337659	3.26	0.249891789602986	0.0797380704589843	0.0264639067913455	0.1134	0.062	0.007	0.0038	0.0205	0.0045	0.0044	0.0174	0.1435	0.0168	0.0171	0.0077	0.0864	0.0189	0.0072	0.0049	0.0039	0.1124	0.0952	0.0089	0.0103	0.0077	0.0303	0.0064	0.0143	0.1716
9	rs17456563	132005564	1.05	1.03559017337659	3.26	0.249891789602986	0.077111076123151	0.0246245546219409	0.1134	0.062	0.0071	0.0038	0.0205	0.0045	0.0044	0.0174	0.1435	0.0168	0.0171	0.0077	0.0864	0.0189	0.0072	0.0049	0.0039	0.1124	0.0953	0.0089	0.0104	0.0077	0.0303	0.0064	0.0143	0.1715
9	rs17440544	132014175	1.05	1.03559017337659	3.27	0.2384362992664	0.0643682513106772	0.0218797911468812	0.1133	0.062	0.0071	0.0038	0.0205	0.0045	0.0044	0.0174	0.144	0.0166	0.0171	0.0076	0.0864	0.0188	0.0072	0.0047	0.0039	0.1126	0.0956	0.0089	0.0104	0.0077	0.0302	0.0064	0.0142	0.1711
9	rs7850401	132021157	1.05	1.03559017337659	3.27	0.2384362992664	0.0772640391208681	0.0258287823433747	0.113	0.0621	0.0072	0.0041	0.0204	0.0046	0.0046	0.0171	0.1445	0.0166	0.017	0.0073	0.0862	0.0189	0.0073	0.0046	0.0041	0.113	0.096	0.0089	0.0105	0.0076	0.03	0.0063	0.0141	0.1703
9	rs12379406	132021379	1.05	1.03559017337659	3.27	0.2384362992664	0.0666066531157241	0.0291245998673165	0.1131	0.0626	0.0073	0.0041	0.0205	0.0046	0.0046	0.0172	0.1449	0.0166	0.0169	0.0073	0.0861	0.0187	0.0073	0.0047	0.0042	0.1126	0.0956	0.009	0.0105	0.0075	0.0301	0.0064	0.0142	0.1699
9	rs1556143	132022788	1.05	1.03559017337659	3.28	0.227357389834261	0.0476711891349972	0.0285072563271457	0.1128	0.0617	0.0073	0.0043	0.0204	0.0047	0.0048	0.0171	0.1453	0.0166	0.0169	0.0072	0.0879	0.0188	0.0075	0.0047	0.0044	0.1122	0.0941	0.0091	0.0106	0.0076	0.0302	0.0067	0.0141	0.1697
9	rs10988278	132024765	1.05	1.03559017337659	3.28	0.227357389834261	0.0502102292676635	0.0256037211867234	0.1125	0.0616	0.0073	0.0043	0.0204	0.0046	0.0048	0.017	0.1456	0.0166	0.0168	0.0071	0.088	0.0186	0.0075	0.0046	0.0045	0.1127	0.0941	0.0091	0.0106	0.0076	0.0301	0.0067	0.0141	0.1696
9	rs62586014	132028484	1.06	0.964986553882562	3.29	0.21664916022799	0.0501115570959364	0.0229761335677571	0.1122	0.061	0.0074	0.0043	0.0204	0.0046	0.005	0.0171	0.1459	0.0167	0.0168	0.0071	0.0883	0.0186	0.0077	0.0046	0.0046	0.1116	0.0943	0.0092	0.0106	0.0077	0.0301	0.0068	0.0141	0.1696
9	rs12235133	132031250	1.05	1.03559017337659	3.29	0.21664916022799	0.0537983296046781	0.026555233577288	0.112	0.0607	0.0074	0.0043	0.0204	0.0046	0.005	0.0172	0.1461	0.0167	0.0168	0.0071	0.0885	0.0186	0.0078	0.0046	0.0047	0.111	0.0944	0.0092	0.0107	0.0077	0.0302	0.0069	0.0141	0.1697
9	rs10819484	132032637	1.05	1.03559017337659	3.3	0.2063056077908	0.0583875190732569	0.0237935319566994	0.1118	0.0608	0.0074	0.0043	0.0204	0.0046	0.005	0.0172	0.1461	0.0167	0.0168	0.0072	0.0884	0.0186	0.008	0.0046	0.0047	0.1109	0.0944	0.0093	0.0107	0.0078	0.0302	0.0069	0.014	0.1696
9	rs10819485	132041169	1.05	1.03559017337659	3.29	0.21664916022799	0.0739013716903672	0.0234046407137424	0.1116	0.0602	0.0075	0.0046	0.0204	0.0048	0.0052	0.0172	0.1459	0.0168	0.0168	0.0073	0.0886	0.0185	0.0084	0.0045	0.0051	0.1108	0.0938	0.0098	0.0109	0.0079	0.0299	0.0071	0.0139	0.1688
9	rs10988295	132041439	1.05	1.03559017337659	3.28	0.227357389834261	0.0672839844432438	0.0208906907801202	0.1116	0.0601	0.0075	0.0046	0.0204	0.0049	0.0052	0.0171	0.1458	0.0168	0.0168	0.0073	0.0884	0.0185	0.0084	0.0046	0.0051	0.1107	0.0938	0.0099	0.0111	0.008	0.0299	0.0072	0.0139	0.1689
9	rs115802554	132045217	1.06	0.964986553882562	3.28	0.227357389834261	0.0794260711750591	0.049375805486924	0.1113	0.0601	0.0076	0.0046	0.0203	0.0049	0.0052	0.0171	0.1456	0.0169	0.0168	0.0073	0.0883	0.0184	0.0085	0.0045	0.0051	0.1107	0.0939	0.0099	0.0112	0.008	0.0297	0.0073	0.0139	0.169
9	rs62586016	132045530	1.06	0.964986553882562	3.29	0.21664916022799	0.0800508557346416	0.0473933940621845	0.1113	0.0601	0.0076	0.0046	0.0204	0.0049	0.0052	0.0171	0.1455	0.0169	0.0168	0.0073	0.0883	0.0184	0.0085	0.0045	0.0052	0.1107	0.0939	0.0099	0.0112	0.008	0.0297	0.0073	0.0139	0.169
9	rs7029664	132048953	1.08	0.832982220188166	3.29	0.21664916022799	0.312289024878079	0.0319039923282261	0.1098	0.0603	0.0081	0.0051	0.0211	0.0051	0.0053	0.017	0.1446	0.0174	0.0169	0.0072	0.0875	0.0184	0.0096	0.0045	0.0056	0.1095	0.0936	0.01	0.012	0.0085	0.0288	0.0081	0.0139	0.1682
9	rs10988301	132051298	1.08	0.832982220188166	3.29	0.21664916022799	0.305316884423813	0.0481101441270902	0.11	0.0603	0.0082	0.0051	0.0211	0.0051	0.0053	0.0169	0.1448	0.0174	0.0169	0.0073	0.0873	0.0185	0.0097	0.0045	0.0057	0.109	0.0933	0.01	0.0123	0.0086	0.0287	0.0083	0.014	0.1677
9	rs10760603	132051734	1.08	0.832982220188166	3.29	0.21664916022799	0.317083520542691	0.0386221989422555	0.11	0.0603	0.0082	0.0051	0.0211	0.0051	0.0053	0.0169	0.1449	0.0175	0.0169	0.0073	0.0873	0.0185	0.0097	0.0045	0.0057	0.109	0.0932	0.01	0.0123	0.0086	0.0287	0.0083	0.014	0.1675
9	rs78030519	132052890	1.08	0.832982220188166	3.3	0.2063056077908	0.275045168597903	0.0463861150393925	0.1098	0.0602	0.0083	0.0052	0.0211	0.0051	0.0053	0.0169	0.1451	0.0176	0.017	0.0074	0.087	0.0185	0.0096	0.0046	0.0056	0.1089	0.0931	0.0101	0.0124	0.0088	0.0287	0.0084	0.014	0.1673
9	rs17456987	132053011	1.08	0.832982220188166	3.31	0.196320630125924	0.275463725342813	0.0435364726885953	0.1099	0.0602	0.0083	0.0052	0.0211	0.0051	0.0053	0.0168	0.1451	0.0176	0.017	0.0074	0.087	0.0185	0.0096	0.0046	0.0056	0.1089	0.0931	0.0101	0.0124	0.0088	0.0287	0.0084	0.014	0.1673
9	rs62586017	132054205	1.08	0.832982220188166	3.3	0.2063056077908	0.242241902234397	0.0791252688413024	0.1098	0.0596	0.0085	0.0052	0.021	0.0052	0.0054	0.0169	0.1454	0.0177	0.0169	0.0076	0.0865	0.0186	0.0097	0.0046	0.0056	0.1091	0.0928	0.01	0.0126	0.009	0.0287	0.0089	0.0141	0.1662
9	rs7849290	132054282	1.08	0.832982220188166	3.3	0.2063056077908	0.239215827507434	0.0770648527053076	0.1098	0.0596	0.0085	0.0052	0.021	0.0052	0.0054	0.0169	0.1454	0.0177	0.0169	0.0076	0.0865	0.0186	0.0097	0.0046	0.0056	0.1091	0.0928	0.01	0.0126	0.009	0.0287	0.009	0.0141	0.166
9	rs10819490	132056318	1.09	0.771508143262462	3.3	0.2063056077908	0.238355087245008	0.129156384421909	0.1103	0.0593	0.0086	0.0052	0.021	0.0053	0.0054	0.017	0.1457	0.0178	0.0168	0.0077	0.0856	0.0187	0.0098	0.0048	0.0056	0.11	0.0919	0.01	0.0128	0.0091	0.0284	0.0093	0.0143	0.1652
9	rs17482775	132067720	1.09	0.771508143262462	3.3	0.2063056077908	0.233099209679964	0.226461027254061	0.1105	0.0592	0.0086	0.0052	0.021	0.0054	0.0054	0.0173	0.1454	0.0177	0.0168	0.0078	0.0856	0.0189	0.0099	0.0048	0.0056	0.1095	0.0918	0.01	0.0128	0.0092	0.0282	0.0094	0.0145	0.1651
9	rs117016656	132071261	1.09	0.771508143262462	3.29	0.21664916022799	0.321108269291232	0.28001716471745	0.1106	0.0593	0.0087	0.0051	0.021	0.0055	0.0054	0.0174	0.1452	0.0176	0.0168	0.0079	0.0856	0.019	0.0105	0.0048	0.0058	0.1091	0.091	0.01	0.0129	0.0092	0.0282	0.0095	0.0146	0.1649
9	rs7871833	132073426	1.09	0.771508143262462	3.29	0.21664916022799	0.313882918855307	0.305269117735672	0.1108	0.0593	0.0088	0.0051	0.0209	0.0056	0.0054	0.0174	0.1447	0.0176	0.0168	0.008	0.0855	0.0191	0.0105	0.0049	0.0059	0.1088	0.091	0.0101	0.0129	0.0092	0.0282	0.0097	0.0146	0.1647
9	rs10988320	132078622	1.11	0.657414555049712	3.29	0.21664916022799	0.430193044494734	0.577552234654293	0.1106	0.0588	0.0091	0.0054	0.0212	0.0062	0.0056	0.0175	0.1435	0.0177	0.0165	0.0086	0.0862	0.0192	0.0107	0.0047	0.0058	0.1075	0.091	0.01	0.0131	0.0096	0.0276	0.0106	0.0148	0.1635
9	rs11788098	132082564	1.11	0.657414555049712	3.29	0.21664916022799	0.413309734433201	0.562967599938642	0.1106	0.0589	0.0092	0.0054	0.0212	0.0062	0.0057	0.0175	0.1434	0.0177	0.0165	0.0087	0.0862	0.0192	0.0107	0.0048	0.0057	0.1074	0.091	0.01	0.0131	0.0096	0.0276	0.0106	0.015	0.1634
9	rs913770	132084621	1.11	0.657414555049712	3.29	0.21664916022799	0.398115888224785	0.589941188931606	0.1103	0.0587	0.0092	0.0055	0.0212	0.0062	0.0057	0.0174	0.1436	0.0177	0.0165	0.0088	0.0861	0.0193	0.0108	0.0048	0.0058	0.1073	0.0906	0.01	0.013	0.0098	0.0275	0.0106	0.015	0.1639
9	rs913771	132084885	1.11	0.657414555049712	3.29	0.21664916022799	0.441041441492706	0.658365309135159	0.1103	0.0586	0.0092	0.0055	0.0212	0.0063	0.0057	0.0174	0.1435	0.0176	0.0165	0.0088	0.0861	0.0193	0.0107	0.0048	0.0058	0.1071	0.0905	0.01	0.0131	0.0098	0.0274	0.0107	0.015	0.164
9	rs6478890	132085237	1.11	0.657414555049712	3.29	0.21664916022799	0.458651477955865	0.717994172716585	0.1106	0.0583	0.0093	0.0055	0.0213	0.0065	0.0058	0.0175	0.1437	0.0175	0.0165	0.0088	0.086	0.0192	0.0108	0.0049	0.0059	0.1065	0.0902	0.0101	0.0131	0.0101	0.0273	0.0107	0.0151	0.1638
9	rs10733696	132085552	1.12	0.604706511137083	3.28	0.227357389834261	0.356761857937275	0.834974306027766	0.111	0.058	0.0094	0.0057	0.0208	0.0064	0.006	0.0174	0.1437	0.0172	0.0163	0.0093	0.0868	0.0191	0.011	0.0049	0.0061	0.1046	0.0899	0.01	0.0132	0.0106	0.027	0.0108	0.0153	0.1642
9	rs913772	132085635	1.12	0.604706511137083	3.26	0.249891789602986	0.391939433676433	0.962000301725624	0.1111	0.0581	0.0094	0.0057	0.0208	0.0065	0.006	0.0174	0.1434	0.0172	0.0162	0.0093	0.0872	0.019	0.0111	0.0049	0.0061	0.1041	0.0897	0.0099	0.0132	0.0107	0.0269	0.0109	0.0154	0.1644
9	rs7038880	132088108	1.14	0.507725131913635	3.25	0.261729658797372	0.249898759031786	1.04574552645048	0.1136	0.0582	0.0088	0.0055	0.0195	0.0064	0.006	0.0165	0.1469	0.0164	0.0152	0.0103	0.0914	0.0186	0.0111	0.0051	0.0062	0.1017	0.0881	0.0088	0.0123	0.0107	0.0248	0.0105	0.0155	0.1666
9	rs4837357	132088190	1.14	0.507725131913635	3.26	0.249891789602986	0.231234807930608	0.996583592614322	0.1137	0.0582	0.0088	0.0055	0.0195	0.0064	0.006	0.0165	0.1468	0.0164	0.0152	0.0102	0.0914	0.0186	0.0111	0.0051	0.0062	0.1017	0.088	0.0088	0.0123	0.0108	0.0248	0.0105	0.0155	0.1667
9	rs79112280	132089162	1.14	0.507725131913635	3.32	0.186688027238402	0.290233191024793	1.08575115222967	0.114	0.0582	0.0088	0.0054	0.0193	0.0063	0.0059	0.0165	0.1467	0.0164	0.0152	0.0102	0.0915	0.0186	0.0111	0.0051	0.0062	0.1017	0.0879	0.0088	0.0122	0.0108	0.0246	0.0106	0.0153	0.1672
9	rs17457313	132094335	1.14	0.507725131913635	3.32	0.186688027238402	0.291766452039459	1.03494282727594	0.1143	0.0581	0.0087	0.0053	0.0191	0.0063	0.0058	0.0164	0.1465	0.0164	0.0152	0.0102	0.0917	0.0184	0.0111	0.0051	0.0063	0.1019	0.0878	0.0087	0.0122	0.011	0.0245	0.0108	0.0151	0.168
9	rs79110644	132095998	1.14	0.507725131913635	3.32	0.186688027238402	0.29523204276996	1.03768179698702	0.1142	0.0579	0.0087	0.0053	0.0191	0.0063	0.0058	0.0165	0.1467	0.0164	0.0152	0.0102	0.0915	0.0184	0.0111	0.0051	0.0063	0.102	0.0877	0.0087	0.0121	0.011	0.0245	0.0108	0.0151	0.168
9	rs73621509	132098728	1.14	0.507725131913635	3.31	0.196320630125924	0.303207180066575	0.923561450737483	0.1144	0.0578	0.0087	0.0053	0.0191	0.0064	0.0058	0.0165	0.1469	0.0164	0.0152	0.0102	0.0917	0.0183	0.0111	0.0051	0.0063	0.1022	0.0874	0.0087	0.0121	0.011	0.0244	0.0107	0.015	0.1681
9	rs17483046	132103374	1.14	0.507725131913635	3.31	0.196320630125924	0.33303330582955	0.986838060646024	0.1144	0.0579	0.0086	0.0053	0.0191	0.0064	0.0058	0.0165	0.147	0.0164	0.0151	0.0102	0.0918	0.0182	0.0111	0.0051	0.0063	0.1022	0.0874	0.0087	0.012	0.011	0.0244	0.0108	0.015	0.1679
9	rs17441323	132108419	1.14	0.507725131913635	3.32	0.186688027238402	0.337991248970774	0.986997673739614	0.1144	0.058	0.0086	0.0053	0.019	0.0063	0.0058	0.0165	0.1472	0.0164	0.015	0.0101	0.092	0.0182	0.0111	0.0051	0.0063	0.1023	0.0875	0.0087	0.012	0.011	0.0243	0.0108	0.015	0.1678
9	rs4837360	132109628	1.14	0.507725131913635	3.32	0.186688027238402	0.327144320785805	0.959142400212376	0.1144	0.0581	0.0086	0.0053	0.019	0.0063	0.0058	0.0165	0.1472	0.0164	0.015	0.0101	0.092	0.0182	0.0111	0.0051	0.0063	0.1024	0.0875	0.0087	0.012	0.011	0.0243	0.0108	0.015	0.1677
9	rs78217707	132110811	1.14	0.507725131913635	3.32	0.186688027238402	0.337628444903876	0.959459862338092	0.1147	0.0581	0.0086	0.0053	0.019	0.0063	0.0058	0.0166	0.147	0.0164	0.015	0.0101	0.0921	0.0182	0.0109	0.0051	0.0062	0.1022	0.0878	0.0086	0.0119	0.011	0.024	0.011	0.015	0.168
9	rs10760612	132110836	1.14	0.507725131913635	3.32	0.186688027238402	0.335920809404927	0.951212575646856	0.1148	0.0581	0.0086	0.0053	0.019	0.0063	0.0058	0.0166	0.147	0.0164	0.015	0.0101	0.0921	0.0182	0.0109	0.0051	0.0062	0.1022	0.0878	0.0086	0.0119	0.011	0.024	0.011	0.015	0.168
9	rs117304926	132118563	1.15	0.46334549806667	3.32	0.186688027238402	0.428144629460659	0.970583987914599	0.1172	0.0578	0.0081	0.0052	0.0186	0.0062	0.0055	0.0168	0.1472	0.0163	0.0146	0.0103	0.0919	0.0177	0.0105	0.0048	0.0059	0.1023	0.0874	0.0085	0.0118	0.0106	0.0232	0.0108	0.0146	0.171
9	rs10988342	132119804	1.15	0.46334549806667	3.32	0.186688027238402	0.430368848471373	0.927659339281351	0.1177	0.0577	0.008	0.0052	0.0185	0.0061	0.0054	0.0169	0.1473	0.0163	0.0146	0.0103	0.0919	0.0175	0.0105	0.0047	0.0059	0.1023	0.0873	0.0086	0.0118	0.0105	0.0231	0.0107	0.0145	0.1718
9	rs77526807	132123954	1.15	0.46334549806667	3.32	0.186688027238402	0.507823433618759	0.91600566675137	0.1191	0.0576	0.0077	0.0051	0.0183	0.006	0.0053	0.017	0.1474	0.0161	0.0144	0.0103	0.0917	0.0174	0.0102	0.0045	0.0057	0.1022	0.0871	0.0086	0.0117	0.0102	0.0228	0.0105	0.0143	0.1735
9	rs4507869	132127719	1.15	0.46334549806667	3.32	0.186688027238402	0.450763006410871	0.905166114506067	0.12	0.0576	0.0076	0.005	0.0183	0.006	0.0052	0.0171	0.1476	0.016	0.014	0.0104	0.0916	0.0172	0.0101	0.0044	0.0056	0.1022	0.087	0.0086	0.0116	0.0101	0.0227	0.0105	0.0141	0.1747
9	rs7847397	132133022	1.15	0.46334549806667	3.32	0.186688027238402	0.471927120163491	0.925925175292134	0.1202	0.0577	0.0076	0.005	0.0182	0.0059	0.0052	0.0171	0.1476	0.016	0.014	0.0104	0.0915	0.0172	0.0101	0.0044	0.0056	0.1022	0.087	0.0086	0.0116	0.0101	0.0227	0.0105	0.014	0.1748
9	rs117203562	132136809	1.15	0.46334549806667	3.32	0.186688027238402	0.454608536337801	0.915691112456729	0.1202	0.0577	0.0075	0.0051	0.0182	0.0059	0.0052	0.0171	0.1475	0.016	0.014	0.0104	0.0916	0.0172	0.01	0.0044	0.0056	0.1023	0.0871	0.0086	0.0115	0.01	0.0227	0.0104	0.0139	0.1749
9	rs28365654	132138104	1.15	0.46334549806667	3.32	0.186688027238402	0.471681868060254	0.941081409659118	0.1202	0.0577	0.0075	0.0051	0.0182	0.0059	0.0052	0.0171	0.1475	0.016	0.014	0.0104	0.0914	0.0172	0.01	0.0044	0.0056	0.1023	0.0871	0.0086	0.0115	0.01	0.0227	0.0105	0.0139	0.1749
9	rs17441449	132140226	1.15	0.46334549806667	3.32	0.186688027238402	0.482593503909629	0.954382949835584	0.1203	0.0576	0.0075	0.0051	0.0182	0.0059	0.0052	0.0171	0.1475	0.016	0.014	0.0104	0.0914	0.0172	0.01	0.0044	0.0056	0.1024	0.0871	0.0086	0.0114	0.0101	0.0227	0.0105	0.0139	0.1749
9	rs60723374	132141943	1.15	0.46334549806667	3.32	0.186688027238402	0.488437523976782	0.971061296477446	0.1203	0.0576	0.0075	0.0051	0.0182	0.0059	0.0052	0.0171	0.1475	0.016	0.014	0.0104	0.0913	0.0172	0.01	0.0044	0.0056	0.1024	0.0871	0.0086	0.0114	0.0101	0.0227	0.0105	0.0139	0.175
9	rs73623452	132145150	1.15	0.46334549806667	3.31	0.196320630125924	0.49162243363222	0.988594079956425	0.1206	0.0576	0.0074	0.0052	0.0181	0.0059	0.0051	0.0171	0.1475	0.0159	0.014	0.0104	0.091	0.0171	0.0099	0.0045	0.0056	0.1027	0.0872	0.0086	0.011	0.01	0.0227	0.0106	0.0138	0.1751
9	rs11787555	132146583	1.15	0.46334549806667	3.31	0.196320630125924	0.508395352191679	1.02367925473542	0.1215	0.0572	0.0073	0.0052	0.0181	0.006	0.0052	0.0171	0.1474	0.0159	0.014	0.0105	0.0905	0.0171	0.0099	0.0047	0.0056	0.1029	0.0873	0.0087	0.0103	0.0101	0.0227	0.0106	0.0137	0.1756
9	rs3853486	132147812	1.15	0.46334549806667	3.28	0.227357389834261	0.496701328270478	1.01564827934209	0.1216	0.0572	0.0073	0.0052	0.0181	0.006	0.0052	0.0172	0.1475	0.0159	0.014	0.0105	0.0904	0.0172	0.0099	0.0047	0.0056	0.1029	0.0872	0.0087	0.0103	0.0101	0.0227	0.0106	0.0137	0.1756
9	rs11789821	132150995	1.15	0.46334549806667	3.28	0.227357389834261	0.503512242846627	1.04009967430976	0.1217	0.0572	0.0073	0.0052	0.0181	0.006	0.0052	0.0173	0.1475	0.0159	0.014	0.0105	0.0904	0.0172	0.0099	0.0047	0.0056	0.1029	0.0872	0.0087	0.0103	0.0101	0.0227	0.0106	0.0136	0.1756
9	rs12345619	132153136	1.15	0.46334549806667	3.28	0.227357389834261	0.517908509527276	1.02255419096616	0.1218	0.0572	0.0073	0.0053	0.0181	0.006	0.0052	0.0173	0.1475	0.0159	0.014	0.0104	0.0903	0.0171	0.0099	0.0047	0.0056	0.1029	0.0871	0.0087	0.0102	0.0101	0.0226	0.0106	0.0136	0.1757
9	rs17441519	132153192	1.15	0.46334549806667	3.28	0.227357389834261	0.518806690895056	1.02512611204717	0.1217	0.0573	0.0073	0.0053	0.0181	0.006	0.0052	0.0172	0.1474	0.0159	0.014	0.0104	0.0902	0.0171	0.0099	0.0047	0.0056	0.1028	0.0872	0.0087	0.0102	0.0101	0.0226	0.0106	0.0136	0.1759
9	rs10124706	132162828	1.16	0.421630287221885	3.28	0.227357389834261	0.495068325885286	1.00618735522615	0.1225	0.0572	0.0072	0.0051	0.0183	0.0059	0.0052	0.017	0.1484	0.0158	0.014	0.0103	0.0903	0.0169	0.0097	0.0047	0.0055	0.1019	0.087	0.0085	0.0101	0.0099	0.0226	0.0104	0.0136	0.1769
9	rs17441700	132165470	1.18	0.345943801679723	3.28	0.227357389834261	0.454307527396677	0.788643346417552	0.1259	0.058	0.0066	0.0046	0.0185	0.0055	0.0051	0.0175	0.1471	0.016	0.0142	0.0096	0.0906	0.0165	0.0088	0.0048	0.0055	0.0999	0.0867	0.0083	0.0099	0.0085	0.0226	0.0101	0.0132	0.1808
9	rs10819513	132168746	1.16	0.421630287221885	3.28	0.227357389834261	0.554212536088018	0.775249643012696	0.129	0.0587	0.006	0.0044	0.0189	0.0052	0.005	0.0179	0.1458	0.016	0.0147	0.0089	0.0907	0.0162	0.008	0.0049	0.0053	0.098	0.0864	0.0082	0.0097	0.0074	0.0225	0.0098	0.0128	0.1846
9	rs4837363	132169088	1.16	0.421630287221885	3.28	0.227357389834261	0.448128507263305	0.595372209654372	0.1289	0.0587	0.006	0.0043	0.019	0.0052	0.005	0.0179	0.1461	0.016	0.0147	0.0089	0.091	0.0162	0.008	0.0049	0.0053	0.098	0.0865	0.0082	0.0097	0.0074	0.0225	0.0098	0.0128	0.1844
9	rs7038821	132169240	1.16	0.421630287221885	3.28	0.227357389834261	0.437016694658879	0.548474633143333	0.1288	0.0587	0.006	0.0042	0.019	0.0052	0.005	0.0178	0.1463	0.0159	0.0147	0.0089	0.091	0.0162	0.0079	0.0049	0.0053	0.098	0.0867	0.0081	0.0096	0.0073	0.0226	0.0098	0.0128	0.1844
9	rs72762459	132172276	1.16	0.421630287221885	3.28	0.227357389834261	0.46161934429174	0.652365422053963	0.1289	0.0587	0.0059	0.0042	0.0191	0.0052	0.005	0.0177	0.1465	0.016	0.0147	0.0089	0.0909	0.0161	0.0078	0.0049	0.0052	0.0982	0.0866	0.0082	0.0096	0.0072	0.0225	0.0097	0.0128	0.1846
9	rs17457954	132174355	1.16	0.421630287221885	3.28	0.227357389834261	0.430368848471373	0.595229135565897	0.129	0.0587	0.0059	0.0042	0.0191	0.0052	0.005	0.0177	0.1466	0.016	0.0147	0.0088	0.0908	0.0161	0.0078	0.0049	0.0052	0.0982	0.0866	0.0082	0.0096	0.0072	0.0225	0.0097	0.0128	0.1846
9	rs3928291	132176751	1.16	0.421630287221885	3.28	0.227357389834261	0.423538901955716	0.604689575362961	0.129	0.0587	0.0059	0.0042	0.0192	0.0051	0.0049	0.0177	0.1466	0.016	0.0147	0.0088	0.0908	0.0162	0.0078	0.0049	0.0052	0.0981	0.0867	0.0082	0.0096	0.0072	0.0225	0.0096	0.0127	0.1848
9	rs1810914	132178213	1.16	0.421630287221885	3.28	0.227357389834261	0.404000152943398	0.58395240901994	0.1292	0.0589	0.0059	0.0042	0.0193	0.0051	0.0049	0.0175	0.1467	0.016	0.0148	0.0088	0.0904	0.0164	0.0078	0.0048	0.0051	0.0975	0.0866	0.0082	0.0094	0.0073	0.0225	0.0097	0.0127	0.1853
9	rs7851205	132183104	1.17	0.382518045708746	3.28	0.227357389834261	0.284427213804391	0.571452490706659	0.1302	0.0591	0.0061	0.0041	0.0195	0.0049	0.0048	0.0175	0.1469	0.0159	0.0149	0.0089	0.0898	0.0165	0.0078	0.0048	0.0051	0.097	0.0867	0.0082	0.009	0.0076	0.0223	0.0095	0.0128	0.1853
9	rs12337720	132183926	1.17	0.382518045708746	3.28	0.227357389834261	0.263646717773697	0.582813357641291	0.1301	0.059	0.0061	0.0041	0.0197	0.0049	0.0048	0.0175	0.147	0.0159	0.0148	0.0088	0.0901	0.0165	0.0078	0.0048	0.005	0.0969	0.0867	0.0082	0.009	0.0076	0.0222	0.0094	0.0128	0.1854
9	rs10988369	132187600	1.17	0.382518045708746	3.28	0.227357389834261	0.138999573364863	0.453382189754086	0.1303	0.059	0.0062	0.0041	0.0202	0.0049	0.0047	0.0177	0.1474	0.016	0.0149	0.0088	0.0897	0.0166	0.0078	0.0047	0.0051	0.0963	0.0864	0.0083	0.0089	0.0077	0.0221	0.0091	0.013	0.1853
9	rs73623840	132187748	1.17	0.382518045708746	3.29	0.21664916022799	0.145387804750238	0.447380437998086	0.1302	0.059	0.0062	0.0041	0.0203	0.0049	0.0047	0.0177	0.1474	0.016	0.0149	0.0088	0.0897	0.0166	0.0078	0.0047	0.0052	0.0963	0.0864	0.0083	0.0089	0.0077	0.0221	0.0091	0.013	0.1853
9	rs72762488	132188510	1.17	0.382518045708746	3.29	0.21664916022799	0.164293432556684	0.486829760810797	0.13	0.0589	0.0062	0.0041	0.0204	0.005	0.0047	0.0178	0.1474	0.0159	0.015	0.0088	0.0898	0.0166	0.0078	0.0047	0.0052	0.0961	0.0862	0.0083	0.0088	0.0077	0.022	0.0091	0.013	0.1854
9	rs113084812	132189429	1.18	0.345943801679723	3.29	0.21664916022799	0.0306427387949444	0.278504683205491	0.1284	0.0582	0.0064	0.0042	0.0213	0.005	0.0048	0.0178	0.1478	0.0156	0.0161	0.0087	0.0904	0.0167	0.0079	0.0048	0.0052	0.0952	0.0849	0.0084	0.0084	0.0079	0.022	0.0086	0.0133	0.1873
9	rs1147324	132192263	1.17	0.382518045708746	3.29	0.21664916022799	0.0253768817508355	0.242648660608635	0.1259	0.058	0.0065	0.0043	0.0218	0.005	0.0049	0.0176	0.1482	0.0147	0.0172	0.0086	0.0918	0.0168	0.0078	0.0049	0.0051	0.0938	0.0838	0.0085	0.0076	0.0082	0.0223	0.0081	0.0136	0.1903
9	rs76452197	132193116	1.16	0.421630287221885	3.29	0.21664916022799	0.00844863259639535	0.163507035332616	0.1259	0.058	0.0066	0.0044	0.0219	0.005	0.0047	0.0176	0.1484	0.0147	0.0173	0.0086	0.0922	0.0168	0.0078	0.0049	0.0051	0.094	0.0836	0.0086	0.0076	0.0082	0.0223	0.008	0.0137	0.19
9	rs10819519	132193773	1.16	0.421630287221885	3.29	0.21664916022799	0.00737001367511211	0.14648136960889	0.1261	0.0579	0.0065	0.0044	0.0219	0.005	0.0047	0.0176	0.1483	0.0147	0.0174	0.0086	0.0923	0.0168	0.0078	0.0049	0.0051	0.094	0.0835	0.0086	0.0076	0.0082	0.0222	0.008	0.0138	0.1899
9	rs1147327	132194098	1.16	0.421630287221885	3.29	0.21664916022799	0.00710375007586515	0.140525634072531	0.1261	0.0579	0.0065	0.0044	0.0219	0.005	0.0048	0.0176	0.1484	0.0146	0.0174	0.0086	0.0923	0.0168	0.0079	0.0049	0.0051	0.094	0.0834	0.0086	0.0076	0.0082	0.0222	0.008	0.0138	0.1898
9	rs1147328	132195018	1.16	0.421630287221885	3.29	0.21664916022799	0.00739459415561779	0.135297539177865	0.1261	0.0579	0.0066	0.0044	0.022	0.005	0.0048	0.0176	0.1484	0.0146	0.0174	0.0086	0.0924	0.0168	0.0079	0.0049	0.0051	0.0939	0.0833	0.0086	0.0076	0.0082	0.0222	0.008	0.0139	0.1898
9	rs914708	132196531	1.16	0.421630287221885	3.29	0.21664916022799	0.00712764548063365	0.136666311100549	0.126	0.0577	0.0065	0.0043	0.022	0.005	0.0048	0.0176	0.1486	0.0146	0.0174	0.0085	0.0924	0.0168	0.0079	0.0049	0.005	0.0943	0.0832	0.0086	0.0076	0.0082	0.0223	0.0079	0.0139	0.1898
9	rs1147330	132197807	1.16	0.421630287221885	3.29	0.21664916022799	0.00763125994870309	0.139418965422026	0.1259	0.0575	0.0066	0.0043	0.0219	0.005	0.0048	0.0175	0.1489	0.0147	0.0174	0.0085	0.0924	0.0167	0.0079	0.005	0.005	0.0944	0.0832	0.0086	0.0076	0.0082	0.0223	0.0078	0.0139	0.1898
9	rs10988378	132197946	1.16	0.421630287221885	3.29	0.21664916022799	0.00763546317041797	0.135935670048262	0.1259	0.0575	0.0066	0.0043	0.0219	0.005	0.0048	0.0175	0.1489	0.0147	0.0174	0.0085	0.0924	0.0167	0.0079	0.005	0.005	0.0943	0.0831	0.0086	0.0076	0.0082	0.0223	0.0078	0.0139	0.1897
9	rs185486605	132197997	1.16	0.421630287221885	3.29	0.21664916022799	0.00768604037838483	0.137123690700647	0.1259	0.0575	0.0066	0.0043	0.0219	0.005	0.0048	0.0175	0.1489	0.0147	0.0174	0.0085	0.0924	0.0167	0.0079	0.005	0.005	0.0943	0.0831	0.0086	0.0076	0.0082	0.0223	0.0078	0.0139	0.1897
9	rs1147331	132198135	1.16	0.421630287221885	3.28	0.227357389834261	0.00716760847066413	0.136574902417033	0.1258	0.0576	0.0066	0.0043	0.0219	0.005	0.0048	0.0175	0.149	0.0147	0.0174	0.0085	0.0924	0.0168	0.0079	0.005	0.005	0.0942	0.0831	0.0086	0.0076	0.0082	0.0223	0.0078	0.014	0.1897
9	rs2026997	132201053	1.16	0.421630287221885	3.28	0.227357389834261	0.00881802648335546	0.0795696654888375	0.1251	0.0572	0.0066	0.0045	0.0217	0.005	0.0048	0.0184	0.1487	0.0147	0.0177	0.0085	0.092	0.0169	0.0081	0.005	0.0051	0.0943	0.0823	0.0086	0.0076	0.0087	0.0225	0.0079	0.0142	0.1896
9	rs1147338	132205249	1.16	0.421630287221885	3.29	0.21664916022799	0.0232126451057134	0.0499226334494273	0.124	0.0571	0.0067	0.0046	0.0214	0.0046	0.0048	0.0191	0.1496	0.0145	0.0183	0.0085	0.0922	0.0175	0.0084	0.005	0.0051	0.0947	0.08	0.0092	0.0075	0.0098	0.0228	0.0079	0.0143	0.1885
9	rs75699511	132209025	1.16	0.421630287221885	3.28	0.227357389834261	0.0291016179586612	0.0336175881502314	0.1237	0.0572	0.0066	0.0044	0.0213	0.0045	0.0048	0.0193	0.15	0.0144	0.0183	0.0085	0.0923	0.0176	0.0084	0.005	0.005	0.095	0.0795	0.0092	0.0075	0.0099	0.0229	0.0078	0.0144	0.1884
9	rs932988	132218356	1.16	0.421630287221885	3.28	0.227357389834261	0.0285965883842951	0.0304264771857121	0.1236	0.0575	0.0065	0.0043	0.0213	0.0043	0.0047	0.0195	0.1512	0.0143	0.0182	0.0085	0.0922	0.018	0.0085	0.0048	0.0049	0.0953	0.0792	0.0092	0.0074	0.0097	0.0226	0.0077	0.0142	0.1884
9	rs34259535	132220858	1.16	0.421630287221885	3.28	0.227357389834261	0.0288988562106111	0.0296036822255368	0.1235	0.0576	0.0065	0.0043	0.0213	0.0043	0.0047	0.0196	0.1512	0.0143	0.0182	0.0085	0.0922	0.018	0.0085	0.0048	0.0049	0.0954	0.0792	0.0092	0.0074	0.0097	0.0226	0.0076	0.0142	0.1884
9	rs10988393	132230654	1.16	0.421630287221885	3.28	0.227357389834261	0.0296243475424333	0.0336686125553273	0.1229	0.0577	0.0065	0.0043	0.0216	0.0043	0.0047	0.0196	0.151	0.0144	0.0182	0.0088	0.0925	0.0181	0.0084	0.0048	0.0047	0.0953	0.0791	0.0092	0.0072	0.0098	0.0225	0.0075	0.0142	0.1887
9	rs77139276	132233506	1.17	0.382518045708746	3.27	0.2384362992664	0.033370481412687	0.0391126345579605	0.1224	0.0576	0.0066	0.0044	0.0217	0.0043	0.0047	0.0197	0.1514	0.0145	0.0183	0.0089	0.0926	0.0182	0.0084	0.0048	0.0046	0.095	0.079	0.0092	0.0071	0.0098	0.0224	0.0075	0.0142	0.1886
9	rs10819526	132237177	1.17	0.382518045708746	3.28	0.227357389834261	0.0424445962345672	0.0489523179733826	0.1219	0.0576	0.0066	0.0044	0.0218	0.0043	0.0048	0.0199	0.152	0.0147	0.0183	0.0091	0.0926	0.0183	0.0083	0.0048	0.0046	0.0946	0.079	0.0091	0.0071	0.0099	0.0224	0.0076	0.0141	0.1884
9	rs11790284	132241740	1.17	0.382518045708746	3.27	0.2384362992664	0.0449604330881055	0.0658619093009029	0.1211	0.0576	0.0066	0.0045	0.022	0.0043	0.0048	0.02	0.1519	0.0149	0.0183	0.0092	0.0926	0.0184	0.0083	0.0048	0.0047	0.0941	0.0796	0.0091	0.007	0.0099	0.0222	0.0076	0.0141	0.1882
9	rs118109580	132243226	1.17	0.382518045708746	3.27	0.2384362992664	0.0452205380303047	0.0745928928405047	0.121	0.0575	0.0066	0.0045	0.0219	0.0043	0.0048	0.0201	0.1519	0.0149	0.0183	0.0092	0.0926	0.0184	0.0082	0.0048	0.0047	0.094	0.0798	0.0091	0.007	0.0099	0.0222	0.0076	0.0141	0.1882
9	rs1147377	132246409	1.17	0.382518045708746	3.27	0.2384362992664	0.0471014900628397	0.0665491994679272	0.1204	0.0575	0.0066	0.0045	0.0217	0.0044	0.0048	0.0201	0.1518	0.015	0.0183	0.0094	0.0927	0.0185	0.0082	0.0048	0.0048	0.0938	0.0802	0.0091	0.007	0.0099	0.0223	0.0076	0.0141	0.1882
9	rs72768007	132257622	1.18	0.345943801679723	3.26	0.249891789602986	0.0553998175508941	0.109524567426951	0.12	0.0574	0.0067	0.0044	0.0217	0.0043	0.0049	0.0203	0.1518	0.0151	0.0185	0.0095	0.0924	0.0187	0.0083	0.0047	0.0048	0.0932	0.0805	0.0092	0.007	0.0099	0.0222	0.0077	0.0142	0.1885
9	rs77494741	132257701	1.18	0.345943801679723	3.26	0.249891789602986	0.0553646683613924	0.109861296652405	0.12	0.0574	0.0067	0.0044	0.0217	0.0043	0.0049	0.0203	0.1518	0.0151	0.0185	0.0095	0.0924	0.0187	0.0083	0.0047	0.0048	0.0932	0.0805	0.0092	0.007	0.0099	0.0222	0.0077	0.0142	0.1885
9	rs56061361	132260079	1.18	0.345943801679723	3.28	0.227357389834261	0.0897302254395749	0.230282445948901	0.1182	0.057	0.0072	0.0042	0.0223	0.0044	0.0051	0.021	0.1514	0.0153	0.0189	0.01	0.0908	0.0196	0.0083	0.0045	0.0048	0.091	0.0813	0.0097	0.0068	0.01	0.0219	0.0079	0.0146	0.1894
9	rs10819528	132260350	1.19	0.311838986457593	3.28	0.227357389834261	0.100481376035492	0.261009698670476	0.118	0.0571	0.0072	0.0042	0.0224	0.0043	0.005	0.0211	0.1515	0.0153	0.0189	0.0098	0.0906	0.0197	0.0083	0.0044	0.0048	0.0908	0.0814	0.0097	0.0068	0.0101	0.0219	0.0079	0.0146	0.1894
9	rs1916827	132263911	1.19	0.311838986457593	3.27	0.2384362992664	0.110983860373056	0.263634257156955	0.1179	0.0573	0.0072	0.0041	0.0225	0.0042	0.0049	0.0211	0.1516	0.0153	0.019	0.0099	0.0905	0.0198	0.0083	0.0043	0.0048	0.0904	0.0816	0.0097	0.0068	0.0101	0.0221	0.0079	0.0147	0.1897
9	rs75187287	132272774	1.19	0.311838986457593	3.27	0.2384362992664	0.158747741851115	0.349177693295451	0.1175	0.0579	0.0073	0.0037	0.0227	0.004	0.0047	0.0213	0.1516	0.0153	0.0192	0.01	0.0902	0.0199	0.0082	0.0041	0.0046	0.0895	0.082	0.0096	0.0068	0.01	0.0224	0.008	0.0147	0.1902
9	rs34729179	132275069	1.19	0.311838986457593	3.27	0.2384362992664	0.15728548973433	0.350421645068265	0.1174	0.0579	0.0073	0.0037	0.0227	0.004	0.0047	0.0213	0.1516	0.0153	0.0192	0.01	0.0902	0.0199	0.0082	0.0041	0.0046	0.0894	0.082	0.0095	0.0068	0.0101	0.0224	0.008	0.0147	0.1903
9	rs1524125	132280871	1.19	0.311838986457593	3.27	0.2384362992664	0.131864740845596	0.327129283155808	0.1174	0.0579	0.0073	0.0037	0.0227	0.004	0.0047	0.0214	0.1517	0.0154	0.0192	0.0101	0.0902	0.0199	0.0082	0.0041	0.0046	0.0893	0.0821	0.0095	0.0068	0.0101	0.0224	0.008	0.0147	0.1904
9	rs10988407	132281601	1.19	0.311838986457593	3.27	0.2384362992664	0.132476191382959	0.324813677246017	0.1174	0.058	0.0073	0.0037	0.0227	0.004	0.0047	0.0214	0.1517	0.0154	0.0192	0.0101	0.0901	0.0199	0.0083	0.0041	0.0046	0.0893	0.082	0.0095	0.0068	0.0101	0.0224	0.0081	0.0147	0.1903
9	rs10429519	132281720	1.19	0.311838986457593	3.27	0.2384362992664	0.143357012249366	0.329571962606509	0.1173	0.0579	0.0073	0.0038	0.0227	0.004	0.0047	0.0214	0.1517	0.0154	0.0192	0.0102	0.09	0.0199	0.0084	0.0041	0.0047	0.0893	0.0819	0.0095	0.0068	0.0101	0.0224	0.0081	0.0147	0.1904
9	rs16931266	132287276	1.19	0.311838986457593	3.26	0.249891789602986	0.17119554190169	0.43782194431907	0.117	0.0579	0.0074	0.0037	0.0229	0.004	0.0047	0.0214	0.1516	0.0154	0.0192	0.0103	0.0897	0.0199	0.0085	0.0041	0.0047	0.0891	0.082	0.0095	0.0068	0.0102	0.0225	0.0081	0.0148	0.1902
9	rs10819533	132293377	1.19	0.311838986457593	3.26	0.249891789602986	0.17597350495497	0.449112104246552	0.1168	0.0579	0.0075	0.0037	0.0229	0.0041	0.0047	0.0214	0.1514	0.0154	0.0192	0.0103	0.0894	0.0198	0.0085	0.0041	0.0047	0.089	0.0821	0.0096	0.0068	0.0102	0.0227	0.0082	0.0149	0.1901
9	rs4837376	132293754	1.19	0.311838986457593	3.26	0.249891789602986	0.172552885065736	0.445118628872377	0.1168	0.0579	0.0075	0.0037	0.0229	0.0041	0.0047	0.0213	0.1514	0.0153	0.0192	0.0103	0.0894	0.0198	0.0086	0.0041	0.0047	0.0889	0.0821	0.0097	0.0068	0.0102	0.0227	0.0082	0.0151	0.19
9	rs117230754	132308704	1.2	0.280131383133392	3.25	0.261729658797372	0.25656584036027	0.79535855223964	0.1162	0.0575	0.0081	0.0039	0.0235	0.0042	0.0048	0.0212	0.1508	0.0153	0.0196	0.0106	0.0882	0.0199	0.0093	0.0041	0.0047	0.0891	0.0823	0.0094	0.0068	0.0099	0.0232	0.0084	0.0153	0.1892
9	rs10819538	132311929	1.21	0.250745108472337	3.24	0.273955600409011	0.237968312949126	0.76175423067898	0.1161	0.0575	0.0082	0.0039	0.0236	0.0042	0.0048	0.0212	0.1507	0.0153	0.0197	0.0106	0.0882	0.0199	0.0093	0.0041	0.0047	0.0891	0.0824	0.0093	0.0068	0.0098	0.0232	0.0084	0.0153	0.1891
9	rs7032218	132312227	1.21	0.250745108472337	3.24	0.273955600409011	0.236467488727302	0.772060723035441	0.116	0.0575	0.0082	0.0039	0.0236	0.0042	0.0048	0.0212	0.1508	0.0153	0.0197	0.0106	0.0882	0.0199	0.0093	0.0041	0.0047	0.0891	0.0823	0.0093	0.0068	0.0099	0.0232	0.0085	0.0153	0.1892
9	rs17469896	132315998	1.21	0.250745108472337	3.24	0.273955600409011	0.224899698980907	0.824185860337714	0.1156	0.0574	0.008	0.0039	0.0237	0.0042	0.0048	0.0213	0.1508	0.0153	0.0197	0.0103	0.0885	0.0199	0.0094	0.0041	0.0046	0.0893	0.0824	0.0093	0.0068	0.0098	0.0231	0.0085	0.0155	0.1892
9	rs10819541	132319215	1.21	0.250745108472337	3.24	0.273955600409011	0.243110345913759	0.979501286547394	0.1149	0.0574	0.0081	0.0039	0.0239	0.004	0.0046	0.0216	0.1508	0.0152	0.0197	0.0103	0.0887	0.0199	0.0094	0.004	0.0046	0.0896	0.0828	0.0093	0.007	0.01	0.0226	0.0087	0.0157	0.1887
9	rs35215809	132323278	1.23	0.19861485684188	3.24	0.273955600409011	0.250119448687995	1.0444545363581	0.1156	0.0573	0.0081	0.0038	0.0241	0.0038	0.0044	0.0218	0.1518	0.0151	0.0198	0.0103	0.0883	0.0197	0.0092	0.0038	0.0044	0.0896	0.0836	0.0092	0.007	0.01	0.0221	0.0086	0.0155	0.1884
9	rs75616175	132325830	1.23	0.19861485684188	3.24	0.273955600409011	0.266426162820565	1.10528730369399	0.1162	0.0573	0.0081	0.0037	0.0243	0.0036	0.0041	0.0219	0.1528	0.0152	0.0199	0.0102	0.088	0.0196	0.0089	0.0036	0.0043	0.0896	0.0843	0.009	0.0071	0.01	0.0217	0.0086	0.0154	0.1881
9	rs71499465	132327096	1.23	0.19861485684188	3.24	0.273955600409011	0.273189066810097	1.1563769605081	0.1166	0.0572	0.0082	0.0036	0.0243	0.0036	0.0039	0.022	0.1533	0.0151	0.0199	0.0101	0.0877	0.0195	0.0088	0.0035	0.0042	0.0896	0.0848	0.0089	0.0071	0.01	0.0214	0.0086	0.0154	0.188
9	rs11793819	132329144	1.23	0.19861485684188	3.24	0.273955600409011	0.32683857428343	1.31640419681187	0.1172	0.0571	0.0082	0.0035	0.0244	0.0034	0.0037	0.0221	0.1541	0.0152	0.0199	0.01	0.0874	0.0193	0.0087	0.0033	0.004	0.0895	0.0854	0.0088	0.0071	0.01	0.021	0.0086	0.0153	0.1877
9	rs2542248	132329653	1.23	0.19861485684188	3.24	0.273955600409011	0.294508246906809	1.26912223347535	0.1173	0.0571	0.0082	0.0035	0.0244	0.0034	0.0037	0.0221	0.1542	0.0152	0.0199	0.01	0.0874	0.0193	0.0087	0.0033	0.004	0.0895	0.0855	0.0088	0.0071	0.01	0.021	0.0086	0.0153	0.1877
9	rs10988433	132341503	1.22	0.223600634562227	3.24	0.273955600409011	0.240855951770159	1.0362315830687	0.1174	0.057	0.0082	0.0034	0.0244	0.0033	0.0034	0.0223	0.1543	0.0151	0.0198	0.0099	0.0869	0.0194	0.0085	0.0032	0.004	0.0916	0.0856	0.0088	0.0069	0.01	0.0211	0.0083	0.0152	0.1877
9	rs72768072	132341816	1.22	0.223600634562227	3.24	0.273955600409011	0.234077087418309	1.01885921802752	0.1174	0.057	0.0082	0.0034	0.0244	0.0033	0.0034	0.0223	0.1543	0.015	0.0198	0.0099	0.0869	0.0194	0.0086	0.0032	0.004	0.0917	0.0856	0.0088	0.0069	0.01	0.0211	0.0083	0.0152	0.1877
9	rs62584731	132341939	1.22	0.223600634562227	3.23	0.286575202599778	0.233396584543399	1.01292050883484	0.1175	0.057	0.0082	0.0034	0.0243	0.0033	0.0034	0.0223	0.1543	0.015	0.0198	0.0099	0.0869	0.0194	0.0086	0.0032	0.004	0.0917	0.0856	0.0088	0.0069	0.01	0.0211	0.0083	0.0152	0.1876
9	rs41276762	132345895	1.23	0.19861485684188	3.23	0.286575202599778	0.261923254887556	1.02576928481658	0.1175	0.0574	0.0081	0.0034	0.0243	0.0033	0.0033	0.0222	0.1546	0.015	0.0201	0.0099	0.0869	0.0195	0.0087	0.0032	0.0039	0.0917	0.0852	0.0088	0.0069	0.01	0.0211	0.0081	0.015	0.1877
9	rs61471272	132346249	1.23	0.19861485684188	3.22	0.299593947381755	0.26287493594595	1.02914720223088	0.1175	0.0574	0.0081	0.0034	0.0243	0.0033	0.0033	0.0222	0.1546	0.015	0.0201	0.0099	0.087	0.0195	0.0087	0.0032	0.0039	0.0917	0.085	0.0088	0.0069	0.01	0.0211	0.0081	0.0149	0.1877
9	rs11792170	132348799	1.23	0.19861485684188	3.22	0.299593947381755	0.264374222865272	0.949628169090357	0.1177	0.0576	0.0081	0.0034	0.0243	0.0033	0.0033	0.0222	0.1548	0.015	0.0202	0.0099	0.0869	0.0195	0.0089	0.0032	0.0039	0.0916	0.0849	0.0088	0.007	0.01	0.0211	0.008	0.0148	0.1877
9	rs192051936	132348839	1.22	0.223600634562227	3.22	0.299593947381755	0.264920565649383	0.946302614130531	0.1177	0.0576	0.0081	0.0034	0.0243	0.0033	0.0033	0.0222	0.1548	0.015	0.0202	0.0099	0.0869	0.0195	0.0089	0.0032	0.0039	0.0916	0.0849	0.0088	0.007	0.01	0.0211	0.008	0.0148	0.1878
9	rs1220662	132352101	1.22	0.223600634562227	3.22	0.299593947381755	0.258629626235212	0.861916872470796	0.1179	0.0578	0.0081	0.0034	0.0243	0.0032	0.0033	0.0222	0.155	0.0149	0.0202	0.0097	0.0869	0.0195	0.0089	0.0032	0.004	0.0919	0.0851	0.0087	0.0069	0.0099	0.0211	0.0078	0.0148	0.1876
9	rs112811856	132352885	1.22	0.223600634562227	3.22	0.299593947381755	0.250693741192344	0.868291026296158	0.118	0.0578	0.0081	0.0033	0.0242	0.0032	0.0033	0.0222	0.155	0.0149	0.0202	0.0097	0.0867	0.0195	0.0089	0.0031	0.0039	0.0923	0.0851	0.0087	0.007	0.0099	0.0211	0.0078	0.0148	0.1874
9	rs10988440	132353130	1.22	0.223600634562227	3.22	0.299593947381755	0.248928992464683	0.865335949893207	0.118	0.0578	0.0081	0.0033	0.0242	0.0032	0.0033	0.0222	0.155	0.0149	0.0202	0.0096	0.0868	0.0195	0.0089	0.0031	0.0039	0.0923	0.0851	0.0087	0.007	0.0099	0.0211	0.0078	0.0148	0.1874
9	rs1220653	132358930	1.24	0.175701215111077	3.22	0.299593947381755	0.147664217270772	0.407533858690854	0.1207	0.0587	0.0076	0.003	0.024	0.0031	0.003	0.0224	0.1576	0.0142	0.0206	0.0089	0.0883	0.0187	0.0074	0.0028	0.0032	0.0935	0.0844	0.0081	0.0068	0.0091	0.0214	0.0066	0.0144	0.1873
9	rs10988446	132360176	1.24	0.175701215111077	3.22	0.299593947381755	0.129586992904653	0.37912143210905	0.1217	0.059	0.0068	0.0028	0.024	0.0029	0.0028	0.0226	0.1584	0.0141	0.0207	0.0085	0.0894	0.0184	0.007	0.0027	0.003	0.0936	0.0852	0.008	0.0067	0.0087	0.0213	0.0062	0.0144	0.1869
9	rs1220654	132360651	1.24	0.175701215111077	3.22	0.299593947381755	0.0904538380225257	0.315962096114256	0.122	0.0591	0.0066	0.0028	0.0241	0.003	0.0028	0.0227	0.1584	0.0141	0.0207	0.0084	0.0897	0.0182	0.0069	0.0027	0.0029	0.0935	0.0854	0.008	0.0067	0.0086	0.0213	0.0062	0.0145	0.1866
9	rs1220657	132363157	1.24	0.175701215111077	3.22	0.299593947381755	0.0717756528046792	0.284335629527589	0.123	0.0596	0.0065	0.0028	0.0241	0.0031	0.0029	0.0229	0.1577	0.0141	0.0207	0.0082	0.0902	0.0181	0.0068	0.0026	0.0029	0.094	0.0853	0.0081	0.0067	0.0083	0.0213	0.0062	0.0143	0.1861
9	rs1220658	132363874	1.25	0.154769873779188	3.22	0.299593947381755	0.0653830499956184	0.255106344637183	0.1232	0.0598	0.0064	0.0028	0.024	0.0031	0.0029	0.023	0.1578	0.014	0.0207	0.0082	0.0905	0.018	0.0067	0.0027	0.0029	0.0942	0.0853	0.008	0.0067	0.0082	0.0213	0.0061	0.0143	0.1858
9	rs4837391	132364201	1.25	0.154769873779188	3.16	0.386381943985473	0.0668651030667458	0.246779211477227	0.1233	0.0598	0.0064	0.0028	0.024	0.0031	0.0029	0.023	0.1579	0.014	0.0206	0.0082	0.0906	0.018	0.0066	0.0027	0.0029	0.0942	0.0852	0.008	0.0067	0.0082	0.0213	0.006	0.0143	0.1858
9	rs75070004	132365377	1.25	0.154769873779188	3.1	0.488801954490689	0.0721724688804717	0.219958662185691	0.1237	0.0599	0.0064	0.0028	0.0239	0.0031	0.003	0.0231	0.158	0.014	0.0206	0.0081	0.091	0.0178	0.0064	0.0027	0.0028	0.0943	0.0849	0.008	0.0066	0.0081	0.0213	0.0059	0.0143	0.1857
9	rs2542243	132366289	1.25	0.154769873779188	3.1	0.488801954490689	0.0812872743630402	0.203452383151327	0.1239	0.06	0.0064	0.0028	0.0239	0.0031	0.003	0.0231	0.1579	0.014	0.0206	0.0081	0.0912	0.0176	0.0062	0.0027	0.0028	0.0943	0.0846	0.008	0.0066	0.0081	0.0214	0.0057	0.0144	0.1857
9	rs2542242	132366836	1.25	0.154769873779188	3.1	0.488801954490689	0.0810390180067436	0.191795525003368	0.1241	0.06	0.0063	0.0029	0.0239	0.0031	0.0031	0.0232	0.158	0.014	0.0206	0.0081	0.0912	0.0175	0.0061	0.0027	0.0028	0.0943	0.0845	0.008	0.0066	0.0081	0.0215	0.0057	0.0144	0.1856
9	rs10988449	132370360	1.25	0.154769873779188	3.1	0.488801954490689	0.103769568130063	0.180777988392903	0.1248	0.0602	0.0063	0.0032	0.0238	0.0031	0.0033	0.0232	0.1582	0.0138	0.0208	0.0077	0.0927	0.0174	0.006	0.003	0.0027	0.094	0.083	0.0079	0.0065	0.0082	0.0215	0.0056	0.0146	0.1851
9	rs1220701	132374013	1.25	0.154769873779188	3.1	0.488801954490689	0.103164413225656	0.185749077005445	0.125	0.0603	0.0063	0.0032	0.0238	0.003	0.0033	0.0232	0.158	0.0138	0.0208	0.0076	0.0926	0.0174	0.006	0.003	0.0027	0.0942	0.0828	0.008	0.0066	0.0082	0.0214	0.0056	0.0146	0.1851
9	rs3087721	132374678	1.25	0.154769873779188	3.1	0.488801954490689	0.103611489127814	0.185647165013415	0.1252	0.0604	0.0063	0.0032	0.0238	0.0031	0.0033	0.0232	0.1579	0.0138	0.0208	0.0076	0.0925	0.0174	0.006	0.003	0.0027	0.0944	0.0827	0.008	0.0066	0.0082	0.0214	0.0056	0.0146	0.1851
9	rs2302779	132375432	1.25	0.154769873779188	3.1	0.488801954490689	0.100120094618522	0.188200686942018	0.1254	0.0605	0.0063	0.0032	0.0238	0.0031	0.0033	0.0231	0.1579	0.0138	0.0208	0.0075	0.0926	0.0174	0.006	0.003	0.0027	0.0944	0.0827	0.008	0.0066	0.0082	0.0214	0.0056	0.0146	0.185
9	rs10988452	132376859	1.25	0.154769873779188	3.09	0.50746005104726	0.0973603747373312	0.18912286330841	0.1253	0.0605	0.0064	0.0032	0.0238	0.0031	0.0033	0.0231	0.1578	0.0138	0.0207	0.0075	0.0926	0.0174	0.006	0.003	0.0027	0.0944	0.0827	0.008	0.0066	0.0082	0.0214	0.0056	0.0146	0.185
9	rs918165	132377900	1.25	0.154769873779188	3.09	0.50746005104726	0.0962247341469918	0.189020323484929	0.1253	0.0605	0.0064	0.0032	0.0238	0.0031	0.0033	0.0231	0.1576	0.0138	0.0208	0.0075	0.0926	0.0174	0.006	0.003	0.0027	0.0944	0.0827	0.008	0.0066	0.0082	0.0214	0.0056	0.0146	0.185
9	rs7850102	132380301	1.25	0.154769873779188	3.09	0.50746005104726	0.0826499760494038	0.180374233113658	0.1253	0.0605	0.0064	0.0032	0.0238	0.0031	0.0033	0.0228	0.1576	0.0138	0.0208	0.0075	0.0926	0.0174	0.0064	0.003	0.0027	0.0943	0.0826	0.0081	0.0066	0.0082	0.0214	0.0057	0.0146	0.1849
9	rs77594518	132381403	1.25	0.154769873779188	3.09	0.50746005104726	0.078097821321778	0.186258923627492	0.1254	0.0605	0.0064	0.0032	0.0238	0.0031	0.0033	0.0229	0.1576	0.0139	0.0208	0.0076	0.0924	0.0175	0.0064	0.003	0.0027	0.0942	0.0827	0.0081	0.0066	0.0081	0.0214	0.0057	0.0146	0.1849
9	rs4509442	132386835	1.25	0.154769873779188	3.08	0.526582953384854	0.0816265903481155	0.194066926194425	0.1254	0.0604	0.0064	0.0032	0.0238	0.0031	0.0033	0.0229	0.1575	0.0139	0.0208	0.0075	0.0925	0.0175	0.0064	0.003	0.0027	0.0941	0.0828	0.008	0.0066	0.0081	0.0214	0.0057	0.0146	0.1849
9	rs12344193	132389641	1.25	0.154769873779188	3.08	0.526582953384854	0.0832679278659835	0.192310956719163	0.1254	0.0604	0.0064	0.0032	0.0238	0.0031	0.0033	0.0229	0.1575	0.0139	0.0208	0.0075	0.0925	0.0175	0.0064	0.003	0.0027	0.0941	0.0828	0.008	0.0066	0.0081	0.0214	0.0056	0.0146	0.1849
9	rs78337653	132389959	1.25	0.154769873779188	3.08	0.526582953384854	0.0822396423421652	0.19272363959309	0.1256	0.0604	0.0064	0.0032	0.0238	0.0031	0.0033	0.0229	0.1576	0.014	0.0208	0.0075	0.0925	0.0175	0.0064	0.003	0.0027	0.0941	0.0828	0.008	0.0066	0.0081	0.0214	0.0056	0.0146	0.1847
9	rs75646794	132392946	1.25	0.154769873779188	3.08	0.526582953384854	0.0821713804003623	0.194584414881238	0.1256	0.0605	0.0064	0.0032	0.0237	0.0031	0.0033	0.0229	0.1576	0.014	0.0208	0.0075	0.0925	0.0175	0.0064	0.003	0.0027	0.094	0.0828	0.008	0.0066	0.0081	0.0214	0.0056	0.0146	0.1847
9	rs10760631	132403118	1.25	0.154769873779188	3.08	0.526582953384854	0.079403815574154	0.202297304811855	0.1259	0.0607	0.0064	0.0032	0.0235	0.0031	0.0033	0.0231	0.1576	0.014	0.0209	0.0075	0.0924	0.0177	0.0063	0.0031	0.0027	0.0938	0.083	0.0079	0.0066	0.008	0.0213	0.0056	0.0145	0.1846
9	rs3814550	132405892	1.25	0.154769873779188	3.08	0.526582953384854	0.0790926578362413	0.215765508792263	0.1261	0.0608	0.0064	0.0032	0.0235	0.0031	0.0034	0.0231	0.1576	0.014	0.021	0.0074	0.0923	0.0177	0.0063	0.0031	0.0027	0.0935	0.0831	0.0079	0.0066	0.008	0.0213	0.0055	0.0146	0.1845
9	rs10733697	132410768	1.25	0.154769873779188	3.08	0.526582953384854	0.0818759977670687	0.357035683804713	0.1268	0.0615	0.0066	0.0032	0.0233	0.0031	0.0033	0.0231	0.1573	0.0142	0.0211	0.0071	0.0918	0.0183	0.0056	0.003	0.0028	0.0926	0.0834	0.0078	0.0068	0.0078	0.021	0.0057	0.0147	0.1843
9	rs7030374	132411916	1.25	0.154769873779188	3.08	0.526582953384854	0.0882464102254914	0.341740803264105	0.127	0.0617	0.0066	0.0033	0.0232	0.0031	0.0034	0.0233	0.1573	0.0142	0.0212	0.0071	0.0917	0.0183	0.0056	0.003	0.0029	0.0922	0.0837	0.0078	0.0068	0.008	0.0208	0.0057	0.0148	0.184
9	rs4836665	132412706	1.25	0.154769873779188	3.08	0.526582953384854	0.0930155107917948	0.347686629949331	0.1269	0.0618	0.0067	0.0032	0.0231	0.0031	0.0034	0.0234	0.1574	0.0141	0.0212	0.0071	0.0917	0.0183	0.0055	0.003	0.0029	0.092	0.0839	0.0078	0.0068	0.008	0.0208	0.0057	0.0149	0.1837
9	rs7020887	132416836	1.26	0.135727966888585	3.07	0.546174590811499	0.0966779865805845	0.394607281352128	0.1268	0.0619	0.0066	0.0032	0.0231	0.0031	0.0035	0.0235	0.1578	0.0143	0.021	0.007	0.0919	0.0183	0.0055	0.0031	0.0029	0.0916	0.0845	0.0078	0.0069	0.0079	0.0206	0.0056	0.0151	0.1832
9	rs11793700	132416914	1.26	0.135727966888585	3.07	0.546174590811499	0.0965519489237404	0.392935280557162	0.1268	0.0619	0.0066	0.0032	0.0231	0.0031	0.0035	0.0235	0.1579	0.0143	0.021	0.007	0.0919	0.0183	0.0055	0.0031	0.0029	0.0916	0.0844	0.0078	0.0069	0.0079	0.0206	0.0056	0.015	0.1832
9	rs71499470	132417940	1.26	0.135727966888585	3.08	0.526582953384854	0.0983258794392848	0.403255448632083	0.1268	0.062	0.0066	0.0031	0.0231	0.003	0.0034	0.0235	0.158	0.0143	0.021	0.0069	0.092	0.0183	0.0054	0.0031	0.0029	0.0915	0.0846	0.0078	0.007	0.0079	0.0205	0.0056	0.015	0.183
9	rs10739754	132420439	1.26	0.135727966888585	3.07	0.546174590811499	0.0933604854895467	0.408962736705235	0.1269	0.062	0.0065	0.0031	0.0231	0.003	0.0033	0.0234	0.1583	0.0144	0.021	0.0068	0.0922	0.0183	0.0054	0.003	0.0029	0.0912	0.0849	0.0078	0.0071	0.0081	0.0205	0.0057	0.0151	0.1825
9	rs57414441	132423155	1.27	0.118479912290321	3.07	0.546174590811499	0.10164815055565	0.454852491477567	0.1268	0.0621	0.0065	0.0031	0.0231	0.0031	0.0033	0.0233	0.1586	0.0144	0.021	0.0067	0.0923	0.0183	0.0054	0.003	0.0028	0.091	0.0854	0.0079	0.0071	0.0081	0.0205	0.0057	0.0151	0.182
9	rs78096387	132429701	1.27	0.118479912290321	3.07	0.546174590811499	0.114283801743956	0.467063653826791	0.1267	0.0622	0.0066	0.003	0.0231	0.0031	0.0033	0.0231	0.1588	0.0144	0.0211	0.0067	0.0922	0.0183	0.0053	0.0031	0.0028	0.0909	0.0856	0.0079	0.0072	0.0082	0.0205	0.0056	0.0151	0.1819
9	rs117326078	132429795	1.27	0.118479912290321	3.07	0.546174590811499	0.113725023757858	0.469758737588602	0.1267	0.0622	0.0066	0.003	0.0231	0.0031	0.0034	0.0231	0.1589	0.0144	0.0211	0.0067	0.0922	0.0183	0.0053	0.0031	0.0028	0.0909	0.0856	0.0079	0.0072	0.0082	0.0204	0.0056	0.015	0.1819
9	rs117341270	132431537	1.27	0.118479912290321	3.27	0.2384362992664	0.113140119648758	0.475566803503387	0.1267	0.0622	0.0066	0.003	0.0231	0.0031	0.0034	0.023	0.1589	0.0144	0.0211	0.0067	0.0922	0.0183	0.0053	0.0031	0.0028	0.0909	0.0857	0.0079	0.0072	0.0082	0.0205	0.0056	0.015	0.1818
9	rs12343841	132431948	1.27	0.118479912290321	3.27	0.2384362992664	0.107608541242039	0.459002800093993	0.1267	0.0623	0.0066	0.003	0.0231	0.0031	0.0034	0.0229	0.159	0.0144	0.0211	0.0066	0.0922	0.0182	0.0053	0.0031	0.0028	0.0909	0.0858	0.008	0.0072	0.0082	0.0205	0.0056	0.015	0.1817
9	rs28446360	132434886	1.28	0.102927797709035	3.27	0.2384362992664	0.119273805488955	0.4020907599526	0.1268	0.0628	0.0065	0.0028	0.0231	0.0031	0.0034	0.0225	0.1601	0.0144	0.0211	0.0067	0.0922	0.0178	0.005	0.0029	0.0028	0.0907	0.0871	0.0078	0.0074	0.0085	0.0207	0.0054	0.015	0.18
9	rs72770217	132437378	1.29	0.0889718392940509	3.25	0.261729658797372	0.127961854250459	0.397570232602079	0.1266	0.0629	0.0065	0.0028	0.0231	0.0033	0.0035	0.0224	0.1604	0.0144	0.0211	0.0068	0.0921	0.0177	0.0052	0.0029	0.0028	0.0904	0.0875	0.0077	0.0077	0.0087	0.0207	0.0054	0.0152	0.1788
9	rs7866070	132444099	1.29	0.0889718392940509	3.25	0.261729658797372	0.126408635624459	0.391778892761039	0.1265	0.063	0.0065	0.0029	0.0231	0.0034	0.0036	0.0222	0.1607	0.0145	0.0211	0.0069	0.092	0.0176	0.0053	0.0029	0.0029	0.0901	0.0879	0.0076	0.0079	0.0088	0.0207	0.0054	0.0154	0.1777
9	rs116164031	132444641	1.29	0.0889718392940509	3.25	0.261729658797372	0.127064362804527	0.387418857261982	0.1266	0.0628	0.0065	0.0028	0.023	0.0033	0.0035	0.0222	0.1607	0.0145	0.0211	0.0069	0.092	0.0175	0.0053	0.0029	0.0029	0.0904	0.0879	0.0076	0.0079	0.0088	0.0207	0.0054	0.0154	0.1778
9	rs4610858	132446440	1.29	0.0889718392940509	3.24	0.273955600409011	0.143132419461858	0.375562674584918	0.1268	0.0624	0.0065	0.0027	0.023	0.0033	0.0036	0.0221	0.161	0.0145	0.0211	0.0067	0.0919	0.0175	0.0054	0.0027	0.0028	0.0904	0.0886	0.0076	0.0079	0.0088	0.0206	0.0054	0.0153	0.1778
9	rs10125991	132448019	1.29	0.0889718392940509	3.23	0.286575202599778	0.163390291785545	0.374928173679693	0.1266	0.0625	0.0065	0.0027	0.023	0.0033	0.0037	0.022	0.1612	0.0145	0.0211	0.0068	0.0922	0.0175	0.0055	0.0026	0.0027	0.0902	0.0887	0.0076	0.0079	0.0088	0.0205	0.0054	0.0153	0.1778
9	rs7867142	132452661	1.29	0.0889718392940509	3.23	0.286575202599778	0.168111399886954	0.392292726431946	0.1268	0.0623	0.0067	0.0027	0.023	0.0033	0.0037	0.0216	0.1612	0.0145	0.0213	0.0068	0.0919	0.0174	0.0057	0.0026	0.0027	0.0905	0.0885	0.0074	0.008	0.0089	0.0203	0.0054	0.0154	0.178
9	rs10819559	132456158	1.29	0.0889718392940509	3.23	0.286575202599778	0.130192047985379	0.380776902725639	0.1268	0.0623	0.0067	0.0028	0.023	0.0032	0.0037	0.0214	0.1612	0.0145	0.0213	0.0069	0.0917	0.0172	0.0058	0.0026	0.0028	0.0906	0.0882	0.0074	0.0081	0.0088	0.0205	0.0054	0.0154	0.178
9	rs117536156	132456990	1.29	0.0889718392940509	3.23	0.286575202599778	0.141470592101385	0.364943320598063	0.1267	0.0623	0.0067	0.0028	0.023	0.0032	0.0037	0.0214	0.1612	0.0145	0.0213	0.0069	0.0916	0.0172	0.0059	0.0026	0.0028	0.0907	0.0882	0.0073	0.0081	0.0088	0.0205	0.0054	0.0154	0.1781
9	rs11794459	132463618	1.3	0.0765109106342586	3.22	0.299593947381755	0.131072405902782	0.351666865093201	0.1259	0.0623	0.0068	0.003	0.0231	0.0031	0.0039	0.021	0.1611	0.0145	0.0213	0.0071	0.0909	0.0169	0.006	0.0027	0.0029	0.0915	0.0879	0.0072	0.0082	0.0088	0.0206	0.0055	0.0157	0.1786
9	rs4836667	132465556	1.3	0.0765109106342586	3.22	0.299593947381755	0.148351243778681	0.342853389947382	0.1259	0.0624	0.0067	0.003	0.023	0.0031	0.004	0.021	0.1609	0.0145	0.0213	0.0071	0.0908	0.0169	0.006	0.0027	0.0029	0.0918	0.088	0.0072	0.0082	0.0087	0.0205	0.0055	0.0157	0.1785
9	rs16931406	132476954	1.3	0.0765109106342586	3.21	0.313017210102667	0.0797603861920772	0.303000622169218	0.1262	0.0627	0.0067	0.0031	0.0227	0.0033	0.0042	0.0205	0.1602	0.0146	0.0213	0.0072	0.0892	0.0168	0.0063	0.0029	0.0031	0.0928	0.0879	0.0071	0.0084	0.0088	0.0207	0.0058	0.0158	0.178
9	rs116975319	132481929	1.31	0.0654431371829849	3.21	0.313017210102667	0.0532486355114037	0.24532540769413	0.1261	0.0631	0.0068	0.0032	0.0224	0.0035	0.0044	0.0201	0.16	0.0145	0.0213	0.0072	0.0885	0.0166	0.0065	0.003	0.0033	0.0933	0.0875	0.0068	0.0085	0.0088	0.0209	0.0061	0.0158	0.1778
9	rs28428946	132484643	1.31	0.0654431371829849	3.21	0.313017210102667	0.033035995813318	0.215979896308117	0.1261	0.0633	0.0068	0.0033	0.0222	0.0037	0.0046	0.0198	0.1598	0.0145	0.0213	0.0073	0.0881	0.0166	0.0066	0.0031	0.0034	0.0935	0.0872	0.0067	0.0086	0.0088	0.0211	0.0063	0.0158	0.1778
9	rs10988484	132491550	1.31	0.0654431371829849	3.22	0.299593947381755	0.0230592083605058	0.207247956042958	0.1263	0.0632	0.0067	0.0034	0.0221	0.0038	0.0046	0.0196	0.1601	0.0145	0.0213	0.0074	0.0878	0.0167	0.0069	0.0032	0.0036	0.0932	0.0867	0.0066	0.0087	0.0088	0.0212	0.0064	0.0159	0.1775
9	rs118097833	132492589	1.31	0.0654431371829849	3.23	0.286575202599778	0.0274965502681785	0.214052936535515	0.1263	0.0631	0.0068	0.0034	0.0221	0.0039	0.0047	0.0196	0.1601	0.0146	0.0213	0.0074	0.0877	0.0167	0.0069	0.0032	0.0036	0.0932	0.0865	0.0066	0.0087	0.0088	0.0212	0.0065	0.0159	0.1775
9	rs17417877	132494573	1.31	0.0654431371829849	3.23	0.286575202599778	0.0265959943924131	0.21255813402868	0.1265	0.0631	0.0068	0.0034	0.0221	0.0039	0.0047	0.0196	0.1602	0.0146	0.0214	0.0074	0.0876	0.0167	0.0069	0.0032	0.0036	0.0932	0.0863	0.0066	0.0087	0.0088	0.0212	0.0065	0.0158	0.1775
9	rs76478338	132494711	1.31	0.0654431371829849	3.25	0.261729658797372	0.026521907270497	0.212344873480002	0.1265	0.0631	0.0068	0.0034	0.022	0.0039	0.0047	0.0196	0.1602	0.0146	0.0214	0.0075	0.0876	0.0167	0.0069	0.0032	0.0036	0.0932	0.0862	0.0066	0.0087	0.0088	0.0212	0.0065	0.0158	0.1775
9	rs11999368	132496617	1.31	0.0654431371829849	3.25	0.261729658797372	0.0236676049998119	0.207882820614509	0.1267	0.063	0.0068	0.0035	0.022	0.0039	0.0047	0.0196	0.1602	0.0146	0.0214	0.0075	0.0875	0.0167	0.0069	0.0032	0.0037	0.0932	0.086	0.0066	0.0087	0.0088	0.0213	0.0065	0.0158	0.1775
9	rs11788220	132496979	1.31	0.0654431371829849	3.25	0.261729658797372	0.0239613277344806	0.209366678391859	0.1267	0.063	0.0068	0.0034	0.0219	0.0039	0.0047	0.0196	0.1602	0.0146	0.0214	0.0075	0.0876	0.0168	0.0069	0.0032	0.0037	0.0932	0.086	0.0066	0.0087	0.0088	0.0213	0.0065	0.0158	0.1775
9	rs45544737	132500980	1.33	0.0470797710233837	3.27	0.2384362992664	0.0107321036804762	0.3044327667443	0.1269	0.0638	0.0067	0.0035	0.0219	0.0043	0.005	0.0185	0.1595	0.0143	0.0216	0.008	0.0854	0.0173	0.0072	0.0037	0.0036	0.0945	0.0858	0.0062	0.0085	0.0088	0.0216	0.0073	0.0159	0.1764
9	rs11788591	132502801	1.33	0.0470797710233837	3.28	0.227357389834261	0.0188536266990621	0.394478596258916	0.1271	0.0644	0.0066	0.0036	0.0218	0.0046	0.0052	0.0178	0.1589	0.0142	0.0219	0.0083	0.0838	0.0176	0.0075	0.0041	0.0036	0.0954	0.0857	0.0059	0.0084	0.0087	0.0219	0.0079	0.0159	0.1756
9	rs10988493	132511956	1.32	0.055666547717423	3.29	0.21664916022799	0.0307717461907408	0.44698107442655	0.1273	0.0647	0.0065	0.0036	0.0217	0.0048	0.0052	0.0174	0.1583	0.0142	0.022	0.0084	0.0832	0.0178	0.0077	0.0043	0.0036	0.096	0.0857	0.0058	0.0084	0.0086	0.0221	0.0083	0.0159	0.1746
9	rs2241270	132514889	1.32	0.055666547717423	3.29	0.21664916022799	0.0212022787902954	0.554232561640227	0.1276	0.0649	0.0064	0.0036	0.0217	0.0048	0.0052	0.0172	0.1583	0.0143	0.022	0.0085	0.0828	0.0179	0.0078	0.0044	0.004	0.0963	0.0854	0.0057	0.0083	0.0085	0.0222	0.0084	0.016	0.1742
9	rs2241271	132515081	1.32	0.055666547717423	3.29	0.21664916022799	0.0191781621068155	0.561415398429351	0.1275	0.0649	0.0064	0.0036	0.0218	0.0048	0.0052	0.0171	0.1578	0.0143	0.022	0.0085	0.0831	0.0179	0.0078	0.0044	0.004	0.0963	0.0856	0.0058	0.0082	0.0085	0.0221	0.0084	0.0161	0.1742
9	rs34605678	132517882	NA	NA	NA	NA	0.0211572870778003	0.558314141954483	0.1274	0.0649	0.0064	0.0036	0.0217	0.0048	0.0052	0.0171	0.1579	0.0142	0.0221	0.0085	0.0824	0.0179	0.0079	0.0045	0.004	0.0965	0.0863	0.0058	0.0082	0.0083	0.0222	0.0084	0.0162	0.1738
9	rs75191513	132517896	NA	NA	NA	NA	0.0221259859891815	0.576132290499847	0.1274	0.0649	0.0064	0.0036	0.0217	0.0048	0.0052	0.0171	0.1579	0.0142	0.0221	0.0085	0.0824	0.0182	0.0079	0.0045	0.004	0.0965	0.086	0.0058	0.0082	0.0083	0.0222	0.0084	0.0162	0.1738
9	rs10988497	132519398	NA	NA	NA	NA	0.0209780102791569	0.566923369885768	0.1273	0.0647	0.0065	0.0037	0.0216	0.0049	0.0052	0.017	0.1573	0.0142	0.022	0.0085	0.082	0.0182	0.0078	0.0045	0.0041	0.0968	0.0868	0.0058	0.0082	0.0078	0.0223	0.0086	0.0162	0.1741
9	rs4989500	132519609	NA	NA	NA	NA	0.0229923094870414	0.568762268258605	0.1273	0.0648	0.0065	0.0037	0.0216	0.0049	0.0053	0.017	0.1573	0.0142	0.022	0.0085	0.0821	0.0182	0.0078	0.0045	0.0041	0.0967	0.0869	0.0058	0.0081	0.0078	0.0223	0.0086	0.0162	0.1741
9	rs4240437	132523547	NA	NA	NA	NA	0.0295329659729849	0.523373607470373	0.1266	0.0652	0.0063	0.0037	0.0216	0.0049	0.0052	0.0168	0.1573	0.0143	0.0221	0.0084	0.083	0.0181	0.0076	0.0044	0.0041	0.0969	0.0878	0.0057	0.0081	0.0078	0.0229	0.0087	0.0161	0.1728
9	rs34238570	132525917	NA	NA	NA	NA	0.0315896953983586	0.509556725914749	0.1267	0.0652	0.0063	0.0037	0.0216	0.0049	0.0052	0.0167	0.1574	0.0143	0.0221	0.0084	0.0834	0.0181	0.0074	0.0044	0.0041	0.0969	0.0879	0.0057	0.0081	0.0077	0.0231	0.0086	0.0161	0.1724
9	rs10988509	132529216	NA	NA	NA	NA	0.0327038612820274	0.513829984744972	0.1267	0.0653	0.0063	0.0037	0.0215	0.0049	0.0052	0.0166	0.1573	0.0143	0.0221	0.0084	0.0835	0.0181	0.0074	0.0044	0.0041	0.0968	0.0878	0.0057	0.0081	0.0077	0.0232	0.0087	0.0161	0.1721
9	rs117695393	132532027	NA	NA	NA	NA	0.0366734113378578	0.504056229451706	0.1268	0.0653	0.0063	0.0037	0.0215	0.0049	0.0052	0.0165	0.1573	0.0143	0.0221	0.0084	0.0836	0.0181	0.0073	0.0044	0.0041	0.0969	0.0879	0.0057	0.0081	0.0077	0.0233	0.0087	0.0161	0.172
9	rs78110991	132537764	NA	NA	NA	NA	0.0246267238377614	0.428450429452184	0.1285	0.0656	0.0063	0.0035	0.0211	0.0043	0.0044	0.0154	0.1579	0.0142	0.0217	0.0076	0.0847	0.0184	0.0067	0.0043	0.0036	0.0965	0.0886	0.0054	0.0078	0.0076	0.0243	0.0085	0.0154	0.1739
9	rs4837412	132537865	NA	NA	NA	NA	0.0226315763381021	0.426871897939137	0.1285	0.0656	0.0063	0.0035	0.0211	0.0043	0.0044	0.0154	0.1579	0.0142	0.0217	0.0076	0.0847	0.0184	0.0067	0.0043	0.0036	0.0965	0.0886	0.0054	0.0078	0.0076	0.0243	0.0085	0.0154	0.1739
9	rs11999731	132539989	NA	NA	NA	NA	0.0192368396101144	0.387162806791009	0.1297	0.0658	0.0063	0.0034	0.0209	0.0042	0.0043	0.0152	0.1586	0.014	0.0213	0.0072	0.0851	0.0186	0.0066	0.0041	0.0035	0.0965	0.0879	0.0054	0.0078	0.0075	0.0244	0.0084	0.0152	0.1744
9	rs72770249	132543710	1.32	0.055666547717423	3.29	0.21664916022799	0.0299918681597711	0.353786640391894	0.129	0.066	0.0062	0.0033	0.0207	0.004	0.0041	0.0148	0.1596	0.014	0.0211	0.0069	0.085	0.0187	0.0062	0.0039	0.0032	0.0975	0.0885	0.0054	0.0077	0.0073	0.0247	0.0082	0.0148	0.1757
9	rs77624224	132549534	1.3	0.0765109106342586	3.29	0.21664916022799	0.0689360414808489	0.335087344491429	0.128	0.0664	0.0061	0.0031	0.0204	0.0038	0.0037	0.0142	0.161	0.0139	0.0209	0.0067	0.085	0.0187	0.0059	0.0035	0.0029	0.0988	0.0893	0.0054	0.0074	0.007	0.0248	0.0081	0.0139	0.1775
9	rs7867490	132549740	1.3	0.0765109106342586	3.29	0.21664916022799	0.0636332519431698	0.335087344491429	0.128	0.0665	0.0061	0.0031	0.0204	0.0037	0.0037	0.0142	0.161	0.0139	0.0208	0.0067	0.0851	0.0187	0.0058	0.0035	0.0029	0.0989	0.0892	0.0054	0.0074	0.007	0.0248	0.0081	0.0139	0.1775
9	rs11793587	132552206	1.3	0.0765109106342586	3.28	0.227357389834261	0.0664479326685505	0.343719456975038	0.1282	0.0665	0.0061	0.0031	0.0204	0.0037	0.0036	0.0142	0.1612	0.0139	0.0208	0.0067	0.0852	0.0189	0.0058	0.0035	0.0029	0.0989	0.0889	0.0053	0.0073	0.007	0.0248	0.0081	0.0138	0.1777
9	rs75935310	132552857	1.3	0.0765109106342586	3.28	0.227357389834261	0.0682075234261823	0.344710019622778	0.1282	0.0665	0.0061	0.0031	0.0204	0.0037	0.0036	0.0142	0.1612	0.0139	0.0208	0.0067	0.0853	0.0189	0.0058	0.0035	0.0029	0.0989	0.0889	0.0053	0.0073	0.0069	0.0249	0.0081	0.0137	0.1778
9	rs13285323	132554105	1.3	0.0765109106342586	3.28	0.227357389834261	0.0716506376153801	0.40649553380204	0.1282	0.0666	0.0062	0.0031	0.0206	0.0038	0.0033	0.0143	0.1611	0.014	0.021	0.0062	0.0851	0.019	0.0058	0.0035	0.003	0.0989	0.0888	0.0055	0.0072	0.007	0.0247	0.008	0.0139	0.1776
9	rs7030912	132554662	1.3	0.0765109106342586	3.28	0.227357389834261	0.0724447937397827	0.406236065819739	0.1282	0.0666	0.0062	0.0031	0.0206	0.0038	0.0033	0.0143	0.1611	0.014	0.021	0.0062	0.0851	0.019	0.0058	0.0035	0.003	0.0989	0.0888	0.0055	0.0072	0.007	0.0247	0.008	0.0139	0.1776
9	rs7025992	132557210	1.3	0.0765109106342586	3.27	0.2384362992664	0.0769146964487136	0.415605303304628	0.1281	0.0666	0.0062	0.0031	0.0206	0.0037	0.0033	0.0142	0.1611	0.014	0.021	0.0064	0.0849	0.0191	0.0059	0.0035	0.003	0.0989	0.0888	0.0056	0.0071	0.007	0.0247	0.0082	0.0139	0.1777
9	rs117044795	132565994	1.3	0.0765109106342586	3.27	0.2384362992664	0.073075778674329	0.411043539350874	0.1281	0.0664	0.0062	0.003	0.0206	0.0037	0.0033	0.0142	0.1613	0.014	0.021	0.0064	0.0851	0.0191	0.0059	0.0035	0.003	0.0988	0.0888	0.0056	0.0071	0.0069	0.0246	0.0082	0.0139	0.1777
9	rs16936946	132569532	1.3	0.0765109106342586	3.27	0.2384362992664	0.0740076518528885	0.415474777347755	0.1281	0.0664	0.0062	0.003	0.0206	0.0037	0.0033	0.0142	0.1614	0.014	0.021	0.0064	0.0851	0.0191	0.0059	0.0035	0.003	0.0988	0.0888	0.0056	0.0071	0.0069	0.0246	0.0082	0.0139	0.1777
9	rs12634	132573536	1.3	0.0765109106342586	3.27	0.2384362992664	0.0779437966505664	0.450845538870981	0.128	0.0663	0.0062	0.0029	0.0206	0.0037	0.0033	0.0142	0.1617	0.0141	0.0211	0.0064	0.085	0.0192	0.006	0.0034	0.003	0.0988	0.0886	0.0055	0.0071	0.0069	0.0247	0.0082	0.0139	0.1777
9	rs17418988	132573569	1.3	0.0765109106342586	3.27	0.2384362992664	0.0779218091050427	0.450712135089487	0.128	0.0663	0.0063	0.0029	0.0206	0.0037	0.0033	0.0142	0.1617	0.0141	0.0211	0.0064	0.085	0.0192	0.006	0.0034	0.003	0.0988	0.0886	0.0055	0.0071	0.0069	0.0247	0.0082	0.0139	0.1777
9	rs10988525	132578052	1.3	0.0765109106342586	3.26	0.249891789602986	0.0766751151760979	0.446315678592616	0.1279	0.0663	0.0063	0.0029	0.0206	0.0037	0.0033	0.0143	0.1618	0.0141	0.0211	0.0064	0.085	0.0191	0.006	0.0034	0.003	0.0987	0.0886	0.0055	0.0071	0.007	0.0248	0.0083	0.0139	0.1778
9	rs13297609	132580686	1.3	0.0765109106342586	3.26	0.249891789602986	0.0768928964123122	0.452313668362595	0.1279	0.0663	0.0063	0.0029	0.0206	0.0037	0.0033	0.0143	0.1618	0.0141	0.0211	0.0064	0.085	0.0191	0.006	0.0034	0.003	0.0987	0.0885	0.0055	0.0071	0.007	0.0248	0.0083	0.0139	0.1778
9	rs1801968	132580901	1.3	0.0765109106342586	3.25	0.261729658797372	0.0756137403373977	0.437689575104006	0.1279	0.0663	0.0063	0.0029	0.0206	0.0037	0.0032	0.0143	0.1618	0.0141	0.021	0.0064	0.085	0.0191	0.006	0.0034	0.003	0.0987	0.0885	0.0055	0.0071	0.007	0.0248	0.0083	0.0139	0.1778
9	rs12002810	132583891	1.3	0.0765109106342586	3.26	0.249891789602986	0.0755921790267823	0.434383823819548	0.1279	0.0663	0.0063	0.0029	0.0206	0.0037	0.0032	0.0143	0.1618	0.0141	0.021	0.0064	0.085	0.0192	0.006	0.0034	0.003	0.0987	0.0885	0.0055	0.0071	0.007	0.0248	0.0083	0.0139	0.1778
9	rs76067018	132585289	1.3	0.0765109106342586	3.26	0.249891789602986	0.0753983059705949	0.43068936038078	0.1279	0.0663	0.0063	0.0029	0.0206	0.0037	0.0032	0.0143	0.1618	0.0141	0.021	0.0064	0.085	0.0192	0.006	0.0034	0.003	0.0987	0.0885	0.0055	0.0071	0.007	0.0248	0.0083	0.0139	0.1778
9	rs3758337	132598101	1.3	0.0765109106342586	3.26	0.249891789602986	0.0743697445458666	0.425557653857515	0.1279	0.0664	0.0063	0.0029	0.0206	0.0037	0.0032	0.0143	0.1618	0.014	0.021	0.0064	0.085	0.0192	0.006	0.0034	0.003	0.0987	0.0885	0.0055	0.0071	0.007	0.0248	0.0083	0.0139	0.1778
9	rs7033443	132600977	1.3	0.0765109106342586	3.26	0.249891789602986	0.0764577322126963	0.416911174792667	0.1279	0.0664	0.0063	0.0029	0.0206	0.0038	0.0032	0.0143	0.1618	0.0141	0.0208	0.0064	0.085	0.0192	0.006	0.0035	0.003	0.0986	0.0884	0.0055	0.0071	0.007	0.0248	0.0083	0.0139	0.1778
9	rs7042087	132602868	1.29	0.0889718392940509	3.25	0.261729658797372	0.0778558704325153	0.433987584331705	0.1278	0.0663	0.0063	0.0029	0.0206	0.0038	0.0033	0.0144	0.1618	0.0141	0.0209	0.0065	0.0849	0.0192	0.0061	0.0034	0.0031	0.0985	0.0883	0.0056	0.0071	0.0069	0.0248	0.0084	0.014	0.1778
9	rs75447319	132609548	1.29	0.0889718392940509	3.24	0.273955600409011	0.051087522747496	0.461014564873669	0.1272	0.0659	0.0064	0.0029	0.0205	0.0035	0.0034	0.0149	0.1617	0.0142	0.0212	0.0068	0.0844	0.0195	0.0064	0.0034	0.0032	0.0982	0.0877	0.0057	0.0073	0.007	0.0248	0.0085	0.0143	0.1779
9	rs2417149	132610788	1.29	0.0889718392940509	3.24	0.273955600409011	0.0514045184458481	0.467602346928343	0.1272	0.0659	0.0064	0.0029	0.0205	0.0035	0.0034	0.0149	0.1617	0.0142	0.0212	0.0068	0.0844	0.0195	0.0064	0.0034	0.0032	0.0982	0.0876	0.0057	0.0073	0.007	0.0248	0.0085	0.0143	0.1779
9	rs2296786	132615077	1.29	0.0889718392940509	3.24	0.273955600409011	0.05708659506742	0.464103744042763	0.1272	0.0658	0.0065	0.0029	0.0205	0.0035	0.0035	0.015	0.1618	0.0142	0.0213	0.0068	0.0844	0.0195	0.0065	0.0034	0.0032	0.0981	0.0873	0.0057	0.0073	0.007	0.0249	0.0087	0.0142	0.1776
9	rs3780700	132615440	1.29	0.0889718392940509	3.25	0.261729658797372	0.0519077256192894	0.461148764557849	0.1271	0.0658	0.0065	0.0029	0.0206	0.0035	0.0035	0.015	0.1616	0.0142	0.0213	0.0069	0.0844	0.0196	0.0065	0.0034	0.0032	0.0981	0.0873	0.0057	0.0073	0.0071	0.0248	0.0087	0.0143	0.1775
9	rs3780701	132615515	1.29	0.0889718392940509	3.25	0.261729658797372	0.0505896851408827	0.430952969911439	0.127	0.0658	0.0065	0.0029	0.0206	0.0035	0.0035	0.0151	0.1617	0.0142	0.0213	0.0069	0.0843	0.0196	0.0065	0.0034	0.0032	0.0981	0.0873	0.0057	0.0073	0.0071	0.0248	0.0088	0.0143	0.1775
9	rs117354554	132616412	1.29	0.0889718392940509	3.31	0.196320630125924	0.048213505404993	0.438483950564184	0.1266	0.0658	0.0064	0.0029	0.0207	0.0033	0.0035	0.0152	0.1622	0.0142	0.0212	0.0071	0.0839	0.0193	0.0068	0.0034	0.0032	0.0986	0.087	0.0057	0.0075	0.0072	0.0248	0.0092	0.0143	0.1769
9	rs7858258	132617986	1.29	0.0889718392940509	3.29	0.21664916022799	0.0523634316170826	0.49023549490149	0.1265	0.0658	0.0064	0.0029	0.0207	0.0032	0.0035	0.0152	0.1623	0.0142	0.0212	0.0071	0.0839	0.0193	0.0068	0.0034	0.0032	0.0986	0.087	0.0057	0.0075	0.0073	0.0248	0.0092	0.0143	0.1769
9	rs4837415	132618281	1.29	0.0889718392940509	3.29	0.21664916022799	0.0502431490613715	0.4847892551313	0.1266	0.0658	0.0064	0.0029	0.0207	0.0032	0.0035	0.0152	0.1623	0.0142	0.0212	0.0071	0.0839	0.0192	0.0068	0.0034	0.0032	0.0987	0.0869	0.0057	0.0075	0.0073	0.0248	0.0092	0.0143	0.1769
9	rs4837417	132618408	1.29	0.0889718392940509	3.28	0.227357389834261	0.049148235481177	0.487510419262936	0.1266	0.0658	0.0064	0.0029	0.0207	0.0032	0.0035	0.0153	0.1623	0.0142	0.0212	0.0072	0.0839	0.0192	0.0068	0.0034	0.0032	0.0987	0.0869	0.0057	0.0075	0.0073	0.0248	0.0092	0.0143	0.1769
9	rs79066835	132618436	1.29	0.0889718392940509	3.26	0.249891789602986	0.0481175007656441	0.484653299930758	0.1267	0.0658	0.0064	0.0029	0.0207	0.0032	0.0035	0.0153	0.1623	0.0142	0.0212	0.0072	0.0839	0.0192	0.0068	0.0034	0.0032	0.0986	0.0869	0.0057	0.0075	0.0073	0.0248	0.0092	0.0143	0.1767
9	rs41278740	132618650	1.29	0.0889718392940509	3.25	0.261729658797372	0.0481015125758639	0.483973671378734	0.1267	0.0658	0.0064	0.0029	0.0207	0.0032	0.0035	0.0153	0.1623	0.0142	0.0212	0.0072	0.0839	0.0192	0.0068	0.0034	0.0032	0.0986	0.0869	0.0057	0.0075	0.0073	0.0248	0.0092	0.0143	0.1767
9	rs7029716	132624393	1.29	0.0889718392940509	3.25	0.261729658797372	0.0476394173953042	0.479358734994368	0.1267	0.0658	0.0064	0.0029	0.0207	0.0032	0.0035	0.0153	0.1623	0.0142	0.0212	0.0072	0.0839	0.0192	0.0068	0.0034	0.0032	0.0986	0.0869	0.0057	0.0075	0.0073	0.0248	0.0092	0.0143	0.1767
9	rs2417157	132629787	1.29	0.0889718392940509	3.25	0.261729658797372	0.0466929228477814	0.497065177401891	0.1266	0.0655	0.0064	0.0029	0.0207	0.0032	0.0035	0.0152	0.1624	0.0143	0.0211	0.0072	0.0836	0.0192	0.0069	0.0034	0.0032	0.0985	0.0886	0.0057	0.0076	0.0074	0.0246	0.0093	0.0143	0.1757
9	rs73672513	132629850	1.29	0.0889718392940509	3.26	0.249891789602986	0.0610668173845888	0.566216487456647	0.1266	0.0654	0.0064	0.0029	0.0207	0.0032	0.0035	0.0144	0.1629	0.0143	0.0211	0.0072	0.0829	0.0192	0.0069	0.0034	0.0032	0.0985	0.0893	0.0057	0.0077	0.0074	0.0246	0.0093	0.0143	0.1761
9	rs41279150	132630589	1.29	0.0889718392940509	3.26	0.249891789602986	0.0600968037979335	0.581532565821943	0.1266	0.0654	0.0064	0.0029	0.0208	0.0032	0.0035	0.0144	0.1628	0.0143	0.0212	0.0072	0.0829	0.0193	0.0069	0.0034	0.0032	0.0985	0.0893	0.0057	0.0077	0.0074	0.0246	0.0093	0.0144	0.1757
9	rs36055332	132631642	1.29	0.0889718392940509	3.27	0.2384362992664	0.0600226126024942	0.577552234654293	0.1266	0.0654	0.0064	0.0029	0.0208	0.0032	0.0035	0.0144	0.1628	0.0143	0.0212	0.0072	0.0829	0.0193	0.0069	0.0034	0.0032	0.0985	0.0894	0.0057	0.0077	0.0074	0.0246	0.0093	0.0144	0.1757
9	rs79279214	132635020	1.29	0.0889718392940509	3.27	0.2384362992664	0.0678049732652616	0.577268178193843	0.1268	0.0655	0.0063	0.0029	0.0208	0.003	0.0034	0.0144	0.163	0.0143	0.0213	0.0071	0.0828	0.0192	0.0068	0.0034	0.0031	0.0985	0.0895	0.0057	0.0077	0.0073	0.0245	0.0092	0.0144	0.1758
9	rs1503372	132649662	1.29	0.0889718392940509	3.27	0.2384362992664	0.0500294301777393	0.518388813271995	0.1273	0.0657	0.0063	0.0029	0.0209	0.0029	0.0034	0.0144	0.1638	0.0143	0.0211	0.0071	0.0825	0.019	0.0069	0.0034	0.0031	0.0973	0.0897	0.0057	0.0079	0.0073	0.0249	0.0092	0.0145	0.1755
9	rs41279162	132650807	1.29	0.0889718392940509	3.27	0.2384362992664	0.0473857595696949	0.481393328521014	0.1273	0.0657	0.0063	0.0029	0.0209	0.0028	0.0034	0.0145	0.1637	0.0143	0.0211	0.0071	0.0825	0.019	0.007	0.0034	0.0031	0.0973	0.0897	0.0057	0.0079	0.0073	0.0249	0.0092	0.0145	0.1755
9	rs116529814	132651576	1.29	0.0889718392940509	3.27	0.2384362992664	0.0456974791216927	0.475566803503387	0.1274	0.0657	0.0063	0.0029	0.0209	0.0028	0.0034	0.0145	0.1637	0.0143	0.0211	0.0071	0.0825	0.019	0.007	0.0034	0.0031	0.0972	0.0897	0.0057	0.0079	0.0073	0.0249	0.0092	0.0145	0.1755
9	rs1125962	132653811	1.29	0.0889718392940509	3.28	0.227357389834261	0.0388542431017539	0.449778600898753	0.1275	0.0657	0.0062	0.0029	0.0209	0.0028	0.0034	0.0146	0.1636	0.0143	0.021	0.0071	0.0825	0.019	0.007	0.0034	0.0031	0.097	0.0898	0.0058	0.0079	0.0073	0.025	0.0092	0.0146	0.1754
9	rs13295392	132655864	1.29	0.0889718392940509	3.28	0.227357389834261	0.0355959573083955	0.427529428911454	0.1276	0.0657	0.0062	0.0029	0.0209	0.0028	0.0034	0.0146	0.1637	0.0143	0.021	0.0071	0.0824	0.019	0.007	0.0033	0.0031	0.097	0.0896	0.0059	0.0079	0.0073	0.025	0.0092	0.0146	0.1754
9	rs76588272	132656322	1.29	0.0889718392940509	3.28	0.227357389834261	0.035466082938844	0.417825945837008	0.1276	0.0657	0.0062	0.0029	0.0209	0.0028	0.0034	0.0146	0.1638	0.0143	0.021	0.0071	0.0824	0.0189	0.007	0.0033	0.0031	0.0969	0.0896	0.0059	0.0079	0.0072	0.025	0.0092	0.0146	0.1754
9	rs34152497	132661126	1.29	0.0889718392940509	3.28	0.227357389834261	0.0359220881742402	0.404032420911187	0.1277	0.0657	0.0062	0.0029	0.0209	0.0028	0.0034	0.0146	0.1639	0.0143	0.0211	0.0071	0.0823	0.0188	0.007	0.0033	0.003	0.0969	0.0896	0.0059	0.0079	0.0072	0.025	0.0092	0.0146	0.1754
9	rs1023000	132662786	1.29	0.0889718392940509	3.29	0.21664916022799	0.0361450385124337	0.393963971887036	0.1277	0.0657	0.0062	0.0029	0.0209	0.0028	0.0034	0.0146	0.1639	0.0143	0.0211	0.0071	0.0823	0.0188	0.007	0.0033	0.003	0.0968	0.0896	0.0059	0.0079	0.0072	0.025	0.0092	0.0146	0.1754
9	rs117411055	132664518	1.29	0.0889718392940509	3.29	0.21664916022799	0.0346554412474315	0.387162806791009	0.1277	0.0656	0.0063	0.0029	0.0209	0.0028	0.0033	0.0146	0.1641	0.0143	0.0211	0.0071	0.0821	0.0188	0.0071	0.0033	0.0031	0.0968	0.0898	0.006	0.0079	0.0073	0.0248	0.0092	0.0145	0.1751
9	rs79919875	132664966	1.29	0.0889718392940509	3.29	0.21664916022799	0.0354531136425334	0.386394937848779	0.1278	0.0656	0.0063	0.003	0.0209	0.0028	0.0033	0.0146	0.1642	0.0143	0.0211	0.0071	0.0821	0.0187	0.0071	0.0034	0.0031	0.0968	0.0898	0.006	0.0079	0.0073	0.0248	0.0093	0.0145	0.1751
9	rs11794695	132665110	1.29	0.0889718392940509	3.29	0.21664916022799	0.035726161766169	0.381541645720922	0.1278	0.0656	0.0063	0.003	0.0208	0.0028	0.0033	0.0146	0.1642	0.0143	0.0211	0.0071	0.0821	0.0187	0.0071	0.0034	0.0031	0.0968	0.0898	0.006	0.0079	0.0073	0.0248	0.0093	0.0145	0.1751
9	rs72757236	132665789	1.29	0.0889718392940509	3.29	0.21664916022799	0.0372876300449975	0.382179258775085	0.1278	0.0656	0.0063	0.003	0.0208	0.0029	0.0033	0.0146	0.1643	0.0143	0.0211	0.0071	0.082	0.0187	0.0071	0.0034	0.0031	0.0968	0.0898	0.006	0.0079	0.0073	0.0248	0.0093	0.0145	0.175
9	rs7044285	132666628	1.29	0.0889718392940509	3.29	0.21664916022799	0.0393677865433222	0.385627493114963	0.1278	0.0656	0.0063	0.003	0.0208	0.0029	0.0033	0.0146	0.1645	0.0143	0.0211	0.0071	0.082	0.0187	0.0071	0.0034	0.0032	0.0967	0.0897	0.006	0.0079	0.0073	0.0247	0.0093	0.0144	0.1749
9	rs77988508	132671178	1.3	0.0765109106342586	3.29	0.21664916022799	0.0128250284503742	0.306465094689574	0.1296	0.0659	0.0067	0.0026	0.0207	0.003	0.0034	0.0152	0.1634	0.0149	0.0209	0.0073	0.0818	0.0185	0.0076	0.003	0.003	0.096	0.0891	0.0062	0.0082	0.0077	0.0255	0.0092	0.0145	0.1727
9	rs112757767	132673289	1.3	0.0765109106342586	3.29	0.21664916022799	0.0128998809411904	0.309101153825317	0.1298	0.0659	0.0068	0.0026	0.0207	0.003	0.0034	0.0153	0.1632	0.0149	0.0209	0.0074	0.0818	0.0185	0.0077	0.0029	0.003	0.0959	0.0891	0.0063	0.0082	0.0077	0.0256	0.0092	0.0145	0.1725
9	rs6478927	132675694	1.3	0.0765109106342586	3.29	0.21664916022799	0.0128312537512433	0.329083001416643	0.1301	0.0659	0.0069	0.0025	0.0206	0.003	0.0034	0.0154	0.1631	0.015	0.021	0.0074	0.0818	0.0185	0.0077	0.0029	0.003	0.0958	0.089	0.0063	0.0083	0.0078	0.0257	0.0092	0.0145	0.1722
9	rs71499495	132678428	1.3	0.0765109106342586	3.29	0.21664916022799	0.0130064791092925	0.309341129294488	0.1301	0.066	0.0069	0.0025	0.0206	0.0029	0.0034	0.0154	0.163	0.015	0.021	0.0074	0.0819	0.0184	0.0078	0.0029	0.0029	0.0958	0.0889	0.0063	0.0083	0.0078	0.0257	0.0092	0.0145	0.1721
9	rs116889582	132686976	1.3	0.0765109106342586	3.29	0.21664916022799	0.0130379561189675	0.320924657666739	0.13	0.066	0.0069	0.0025	0.0206	0.0029	0.0034	0.0154	0.163	0.015	0.021	0.0074	0.0819	0.0184	0.0078	0.0028	0.0029	0.0958	0.0889	0.0063	0.0083	0.0078	0.0258	0.0092	0.0145	0.1721
9	rs115197364	132699690	1.3	0.0765109106342586	3.29	0.21664916022799	0.0132280119330488	0.318016969964117	0.13	0.066	0.0069	0.0025	0.0206	0.0029	0.0034	0.0154	0.1629	0.015	0.021	0.0075	0.082	0.0184	0.0078	0.0028	0.0029	0.0958	0.0888	0.0064	0.0083	0.0079	0.0258	0.0092	0.0145	0.172
9	rs78842928	132701002	1.3	0.0765109106342586	3.29	0.21664916022799	0.0160589149205456	0.275834932290775	0.1301	0.0661	0.006	0.0025	0.0206	0.0029	0.0034	0.0155	0.163	0.0149	0.021	0.0075	0.082	0.0184	0.0079	0.0028	0.003	0.0958	0.0889	0.0064	0.0083	0.0078	0.0258	0.0092	0.0146	0.1721
9	rs79856874	132707108	1.3	0.0765109106342586	3.29	0.21664916022799	0.0223403245999899	0.286092103997928	0.1299	0.0661	0.006	0.0025	0.0207	0.0029	0.0034	0.0155	0.1628	0.0151	0.0211	0.0075	0.082	0.0184	0.0079	0.0028	0.003	0.0957	0.0888	0.0064	0.0083	0.0078	0.0259	0.0093	0.0146	0.1721
9	rs17519205	132720770	1.3	0.0765109106342586	3.28	0.227357389834261	0.0264479670553129	0.26592313197006	0.1298	0.0661	0.0061	0.0025	0.0207	0.003	0.0034	0.0156	0.1621	0.0151	0.0212	0.0077	0.0818	0.0181	0.0081	0.0029	0.0029	0.0955	0.0889	0.0066	0.0084	0.008	0.0261	0.0094	0.0146	0.1719
9	rs12115844	132720869	1.3	0.0765109106342586	3.3	0.2063056077908	0.026458520954306	0.266266994424014	0.1298	0.0661	0.0061	0.0025	0.0207	0.003	0.0034	0.0156	0.1621	0.0151	0.0212	0.0077	0.0818	0.0181	0.0081	0.0029	0.0029	0.0955	0.0889	0.0066	0.0084	0.008	0.0261	0.0094	0.0146	0.1719
9	rs75471543	132734283	1.3	0.0765109106342586	3.3	0.2063056077908	0.0282301947545498	0.261693574608818	0.1297	0.0662	0.0061	0.0025	0.0206	0.003	0.0035	0.0157	0.1619	0.0151	0.0213	0.0078	0.0818	0.0182	0.0081	0.0029	0.0029	0.0955	0.089	0.0066	0.0083	0.008	0.0261	0.0094	0.0146	0.1719
9	rs62583655	132737856	1.3	0.0765109106342586	3.3	0.2063056077908	0.0284852068939767	0.263519975462864	0.1297	0.0663	0.0061	0.0025	0.0206	0.003	0.0035	0.0157	0.1619	0.0151	0.0213	0.0078	0.0817	0.0182	0.0081	0.0029	0.0028	0.0955	0.089	0.0066	0.0083	0.008	0.0261	0.0094	0.0146	0.1719
9	rs41304844	132740954	1.3	0.0765109106342586	3.3	0.2063056077908	0.0289888489116769	0.262834610220234	0.1296	0.0663	0.0061	0.0025	0.0206	0.003	0.0035	0.0157	0.1619	0.0151	0.0213	0.0078	0.0817	0.0182	0.0081	0.0029	0.0028	0.0954	0.089	0.0066	0.0083	0.008	0.0261	0.0094	0.0146	0.1719
9	rs117940831	132742777	1.3	0.0765109106342586	3.29	0.21664916022799	0.0292033746725591	0.262378009830485	0.1296	0.0663	0.0061	0.0025	0.0206	0.003	0.0035	0.0157	0.1619	0.0151	0.0213	0.0078	0.0817	0.0182	0.0081	0.0029	0.0028	0.0954	0.089	0.0066	0.0083	0.008	0.0261	0.0094	0.0146	0.1719
9	rs79535844	132751151	1.3	0.0765109106342586	3.29	0.21664916022799	0.0429902018038629	0.258620551062643	0.1293	0.0667	0.0061	0.0025	0.0206	0.0031	0.0035	0.016	0.1616	0.0152	0.0214	0.008	0.0815	0.0181	0.0081	0.0029	0.0028	0.0953	0.0891	0.0064	0.0083	0.0078	0.0263	0.0094	0.0146	0.172
9	rs112353686	132754512	1.3	0.0765109106342586	3.31	0.196320630125924	0.0429753930048551	0.261921657587252	0.1292	0.0667	0.0061	0.0025	0.0206	0.0031	0.0035	0.016	0.1616	0.0152	0.0215	0.008	0.0815	0.0181	0.0081	0.0029	0.0028	0.0953	0.0891	0.0064	0.0083	0.0078	0.0263	0.0094	0.0146	0.172
9	rs7019010	132756270	1.3	0.0765109106342586	3.31	0.196320630125924	0.0429605876932158	0.266381645968273	0.1292	0.0667	0.0061	0.0025	0.0206	0.0031	0.0035	0.016	0.1616	0.0152	0.0215	0.008	0.0815	0.0181	0.0081	0.0029	0.0028	0.0953	0.0891	0.0064	0.0083	0.0078	0.0263	0.0094	0.0146	0.1721
9	rs2417202	132758347	1.3	0.0765109106342586	3.31	0.196320630125924	0.0493268817316813	0.26580854189286	0.1292	0.0667	0.0061	0.0025	0.0206	0.0031	0.0035	0.016	0.1616	0.0152	0.0214	0.008	0.0815	0.0181	0.0082	0.0029	0.0027	0.0953	0.0891	0.0065	0.0083	0.0079	0.0264	0.0094	0.0146	0.1721
9	rs117049665	132765051	1.3	0.0765109106342586	3.29	0.21664916022799	0.0532486355114037	0.254314910087115	0.1291	0.0667	0.0061	0.0025	0.0206	0.0031	0.0036	0.016	0.1616	0.0152	0.0215	0.008	0.0814	0.0181	0.0082	0.0029	0.0027	0.0953	0.089	0.0064	0.0083	0.0079	0.0264	0.0094	0.0146	0.172
9	rs78668205	132773094	1.3	0.0765109106342586	3.29	0.21664916022799	0.0666662372426128	0.259075095769488	0.1287	0.0665	0.0062	0.0026	0.0207	0.0031	0.0038	0.016	0.1619	0.0153	0.0215	0.0081	0.0812	0.0181	0.0082	0.0029	0.0027	0.0952	0.0889	0.0064	0.0083	0.0079	0.0264	0.0094	0.0147	0.172
9	rs75213728	132779728	1.3	0.0765109106342586	3.29	0.21664916022799	0.0809263350722467	0.288086756597189	0.1283	0.0663	0.0062	0.0026	0.0207	0.0031	0.0038	0.0161	0.1621	0.0154	0.0216	0.0083	0.0809	0.0181	0.0082	0.0028	0.0027	0.0952	0.0889	0.0063	0.0083	0.0079	0.0265	0.0094	0.0148	0.172
9	rs10819588	132782330	1.3	0.0765109106342586	3.29	0.21664916022799	0.0923769795323438	0.322502909233952	0.1279	0.0662	0.0063	0.0026	0.0208	0.0032	0.0039	0.0161	0.1623	0.0154	0.0216	0.0084	0.0807	0.0181	0.0082	0.0028	0.0027	0.0952	0.0888	0.0062	0.0083	0.0079	0.0265	0.0094	0.0149	0.172
9	rs11793428	132784098	1.3	0.0765109106342586	3.29	0.21664916022799	0.0959986095130086	0.329205221808356	0.1279	0.0662	0.0063	0.0026	0.0208	0.0032	0.0039	0.0161	0.1623	0.0155	0.0216	0.0084	0.0807	0.0181	0.0082	0.0028	0.0027	0.0952	0.0888	0.0062	0.0083	0.0079	0.0265	0.0094	0.0149	0.172
9	rs73672538	132793531	1.3	0.0765109106342586	3.29	0.21664916022799	0.134536990086764	0.403643883507069	0.1272	0.0659	0.0064	0.0026	0.0209	0.0033	0.004	0.0161	0.1625	0.0156	0.0217	0.0088	0.0802	0.018	0.0083	0.0029	0.0028	0.0951	0.0887	0.0061	0.0083	0.008	0.0265	0.0095	0.0151	0.1719
9	rs10988573	132793840	1.3	0.0765109106342586	3.29	0.21664916022799	0.138244500558727	0.404291502769895	0.1271	0.0658	0.0064	0.0026	0.0209	0.0033	0.004	0.0161	0.1625	0.0157	0.0217	0.0088	0.0802	0.0179	0.0083	0.0029	0.0028	0.0952	0.0887	0.006	0.0083	0.008	0.0266	0.0095	0.0151	0.1718
9	rs484909	132794238	1.3	0.0765109106342586	3.29	0.21664916022799	0.142332017340733	0.408313077332514	0.127	0.0658	0.0064	0.0026	0.0209	0.0033	0.004	0.0161	0.1625	0.0157	0.0217	0.0088	0.0803	0.0179	0.0083	0.0029	0.0028	0.0953	0.0886	0.006	0.0083	0.008	0.0266	0.0095	0.0151	0.1717
9	rs11794339	132801374	1.3	0.0765109106342586	3.29	0.21664916022799	0.0970061677953214	0.349550745462972	0.1269	0.0657	0.0064	0.0026	0.0208	0.0033	0.0041	0.0162	0.1626	0.0157	0.0212	0.009	0.0806	0.0178	0.0083	0.0029	0.0029	0.0957	0.0886	0.0059	0.0084	0.008	0.0269	0.0094	0.0153	0.1713
9	rs13297243	132807905	1.3	0.0765109106342586	3.3	0.2063056077908	0.0883654912940199	0.342358777954181	0.1269	0.0657	0.0064	0.0027	0.0208	0.0033	0.0041	0.0162	0.1626	0.0157	0.0211	0.009	0.0806	0.0178	0.0083	0.0029	0.0029	0.0958	0.0886	0.0059	0.0084	0.008	0.0269	0.0094	0.0153	0.1713
9	rs10819591	132812361	1.3	0.0765109106342586	3.29	0.21664916022799	0.0832449882718762	0.334841650569436	0.1269	0.0656	0.0064	0.0027	0.0208	0.0034	0.0041	0.0162	0.1627	0.0157	0.021	0.009	0.0806	0.0178	0.0084	0.0029	0.0029	0.0958	0.0885	0.0059	0.0084	0.008	0.027	0.0094	0.0154	0.1712
9	rs75945766	132815536	1.3	0.0765109106342586	3.28	0.227357389834261	0.0832679278659835	0.329938822764809	0.1268	0.0656	0.0064	0.0027	0.0208	0.0034	0.0041	0.0162	0.1627	0.0157	0.021	0.009	0.0806	0.0178	0.0084	0.0029	0.0029	0.0957	0.0884	0.0059	0.0084	0.008	0.027	0.0094	0.0154	0.1712
9	rs111517692	132816672	1.3	0.0765109106342586	3.28	0.227357389834261	0.0838427309888813	0.327129283155808	0.1268	0.0656	0.0064	0.0027	0.0208	0.0034	0.0041	0.0162	0.1627	0.0157	0.021	0.009	0.0806	0.0178	0.0084	0.0029	0.003	0.0957	0.0884	0.0058	0.0084	0.008	0.027	0.0094	0.0154	0.1712
9	rs10819596	132829354	1.3	0.0765109106342586	3.28	0.227357389834261	0.0792925976747497	0.332019946970045	0.1268	0.0657	0.0063	0.0027	0.0208	0.0034	0.0041	0.0162	0.1626	0.0157	0.021	0.0091	0.0807	0.0178	0.0084	0.0029	0.003	0.0957	0.0884	0.0058	0.0084	0.0081	0.027	0.0094	0.0155	0.171
9	rs62583870	132836875	1.3	0.0765109106342586	3.28	0.227357389834261	0.0767839559974739	0.341740803264105	0.1267	0.0656	0.0063	0.0027	0.0208	0.0034	0.0041	0.0162	0.1626	0.0157	0.021	0.0091	0.0807	0.0178	0.0085	0.003	0.003	0.0956	0.0882	0.0058	0.0084	0.0082	0.0271	0.0094	0.0155	0.1709
9	rs12380103	132837130	1.3	0.0765109106342586	3.27	0.2384362992664	0.075505973507607	0.341987954409437	0.1267	0.0655	0.0063	0.0027	0.0208	0.0034	0.004	0.0162	0.1627	0.0157	0.021	0.0091	0.0808	0.0178	0.0085	0.003	0.003	0.0956	0.0881	0.0058	0.0084	0.0082	0.0271	0.0094	0.0155	0.1709
9	Affx-33306344	132838016	1.3	0.0765109106342586	3.27	0.2384362992664	0.0748400343794196	0.351168625105529	0.1266	0.0655	0.0064	0.0027	0.0208	0.0034	0.0041	0.0162	0.1626	0.0157	0.021	0.0091	0.0808	0.0179	0.0085	0.003	0.003	0.0955	0.088	0.0058	0.0084	0.0082	0.0272	0.0094	0.0156	0.1709
9	rs640343	132848699	1.3	0.0765109106342586	3.27	0.2384362992664	0.067845158217361	0.370874522362595	0.1264	0.0654	0.0066	0.0028	0.0208	0.0034	0.0041	0.0162	0.1626	0.0157	0.021	0.0091	0.081	0.018	0.0084	0.0031	0.003	0.0954	0.0876	0.0058	0.0083	0.0082	0.0273	0.0095	0.0157	0.1707
9	rs1407568	132852101	1.3	0.0765109106342586	3.27	0.2384362992664	0.0679456886978384	0.374167170520064	0.1263	0.0654	0.0067	0.0028	0.0208	0.0034	0.0041	0.0162	0.1626	0.0157	0.021	0.0091	0.081	0.018	0.0084	0.0032	0.003	0.0954	0.0875	0.0058	0.0083	0.0082	0.0273	0.0095	0.0157	0.1707
9	rs78960520	132855696	1.3	0.0765109106342586	3.27	0.2384362992664	0.0687939893076426	0.376959635721298	0.1263	0.0654	0.0067	0.0028	0.0208	0.0034	0.0041	0.0162	0.1626	0.0157	0.021	0.0092	0.081	0.018	0.0084	0.0032	0.003	0.0954	0.0875	0.0058	0.0083	0.0082	0.0273	0.0095	0.0157	0.1707
9	rs887536	132866906	1.3	0.0765109106342586	3.27	0.2384362992664	0.0708621608534568	0.408832782267293	0.1262	0.0653	0.0069	0.0028	0.0208	0.0034	0.0041	0.0162	0.1626	0.0157	0.0211	0.0092	0.081	0.018	0.0084	0.0033	0.003	0.0954	0.0871	0.0058	0.0083	0.0082	0.0274	0.0095	0.0158	0.1706
9	rs77552588	132868477	1.3	0.0765109106342586	3.26	0.249891789602986	0.0709655837449343	0.409872733343736	0.1263	0.0653	0.0069	0.0028	0.0208	0.0034	0.0041	0.0162	0.1626	0.0157	0.0211	0.0092	0.0809	0.018	0.0084	0.0033	0.003	0.0953	0.087	0.0058	0.0083	0.0082	0.0274	0.0095	0.0158	0.1707
9	rs11788668	132869204	1.3	0.0765109106342586	3.26	0.249891789602986	0.0710276845880508	0.410783281547667	0.1263	0.0653	0.0069	0.0028	0.0208	0.0034	0.0041	0.0162	0.1626	0.0157	0.0211	0.0092	0.0809	0.018	0.0084	0.0033	0.003	0.0953	0.087	0.0058	0.0083	0.0082	0.0274	0.0095	0.0158	0.1707
9	rs118182843	132869981	1.3	0.0765109106342586	3.22	0.299593947381755	0.0710069803808106	0.409872733343736	0.1263	0.0653	0.0069	0.0028	0.0208	0.0034	0.0041	0.0162	0.1626	0.0157	0.0211	0.0092	0.0809	0.0181	0.0084	0.0033	0.003	0.0953	0.087	0.0058	0.0083	0.0082	0.0274	0.0095	0.0158	0.1707
9	rs13297928	132874517	1.3	0.0765109106342586	3.22	0.299593947381755	0.0704700484679694	0.411824582221134	0.1263	0.0653	0.0069	0.0029	0.0208	0.0035	0.0041	0.0162	0.1626	0.0158	0.0211	0.0092	0.0809	0.0181	0.0084	0.0033	0.003	0.0953	0.087	0.0058	0.0083	0.0082	0.0274	0.0095	0.0158	0.1707
9	rs75891532	132878468	1.3	0.0765109106342586	3.21	0.313017210102667	0.0698538046216227	0.412085019590346	0.1263	0.0653	0.0069	0.0029	0.0208	0.0035	0.0041	0.0162	0.1626	0.0158	0.0211	0.0092	0.0809	0.0181	0.0084	0.0033	0.003	0.0953	0.087	0.0058	0.0083	0.0082	0.0274	0.0095	0.0158	0.1707
9	rs117071221	132880618	1.3	0.0765109106342586	3.2	0.326850259155197	0.0696287314269087	0.412215255089743	0.1263	0.0653	0.0069	0.0029	0.0208	0.0035	0.0041	0.0162	0.1626	0.0158	0.0211	0.0092	0.0809	0.0181	0.0084	0.0033	0.003	0.0953	0.0869	0.0058	0.0083	0.0082	0.0274	0.0095	0.0158	0.1707
9	rs12347344	132886436	1.3	0.0765109106342586	3.19	0.341098255896361	0.0693225760837818	0.412606028813671	0.1263	0.0653	0.0069	0.0029	0.0208	0.0035	0.0041	0.0162	0.1626	0.0158	0.0211	0.0092	0.0809	0.0181	0.0084	0.0033	0.003	0.0953	0.0869	0.0058	0.0083	0.0082	0.0274	0.0095	0.0158	0.1707
9	rs7031307	132889319	1.3	0.0765109106342586	3.19	0.341098255896361	0.070264242098958	0.412866600623244	0.1263	0.0653	0.0069	0.0029	0.0208	0.0035	0.0041	0.0162	0.1626	0.0158	0.0211	0.0092	0.0809	0.0181	0.0084	0.0033	0.003	0.0953	0.0869	0.0058	0.0083	0.0082	0.0274	0.0095	0.0158	0.1707
9	rs10760657	132890557	1.3	0.0765109106342586	3.18	0.355766254763284	0.0704082654020352	0.412866600623244	0.1263	0.0653	0.0069	0.0029	0.0208	0.0035	0.0041	0.0162	0.1626	0.0158	0.0211	0.0092	0.0809	0.0181	0.0084	0.0033	0.003	0.0953	0.0869	0.0058	0.0083	0.0082	0.0274	0.0095	0.0158	0.1707
9	rs41279176	132895434	1.31	0.0654431371829849	3.17	0.370859203571921	0.108013419630442	0.646961796231791	0.1227	0.0653	0.0073	0.0042	0.021	0.0043	0.0047	0.0173	0.1595	0.016	0.0205	0.0107	0.0807	0.018	0.0097	0.004	0.0041	0.0946	0.0844	0.006	0.0085	0.0093	0.0274	0.0107	0.0159	0.1692
9	rs73541568	132897577	1.3	0.0765109106342586	3.16	0.386381943985473	0.202300598973999	0.806526329965262	0.1213	0.065	0.0076	0.0049	0.0212	0.0047	0.005	0.0174	0.1592	0.0162	0.0202	0.0113	0.0795	0.0178	0.0103	0.0045	0.0046	0.0939	0.0833	0.0062	0.0086	0.0097	0.0273	0.011	0.016	0.1691
9	rs2240913	132898193	1.3	0.0765109106342586	3.16	0.386381943985473	0.207874006677364	0.811585585120243	0.1214	0.065	0.0075	0.0049	0.0213	0.0047	0.005	0.0174	0.1592	0.0162	0.0202	0.0113	0.0795	0.0177	0.0103	0.0045	0.0046	0.094	0.0833	0.0062	0.0086	0.0098	0.0273	0.011	0.0159	0.1691
9	rs3814544	132899394	1.3	0.0765109106342586	3.15	0.402339212139645	0.204030619420286	0.848578265638694	0.1215	0.0649	0.0076	0.0048	0.0213	0.0047	0.005	0.0174	0.1591	0.0161	0.0202	0.0113	0.0796	0.0177	0.0103	0.0045	0.0046	0.0941	0.0832	0.0062	0.0085	0.0098	0.0272	0.0112	0.0159	0.1691
9	rs1306	132900076	1.3	0.0765109106342586	3.13	0.435575753324506	0.200110828376702	0.850591804417804	0.1215	0.0647	0.0076	0.0049	0.0213	0.0047	0.005	0.0173	0.1591	0.0161	0.0202	0.0113	0.0797	0.0177	0.0103	0.0045	0.0046	0.0941	0.0832	0.0062	0.0085	0.0098	0.0272	0.0112	0.0159	0.1693
9	rs13289930	132907137	1.31	0.0654431371829849	3.13	0.435575753324506	0.168570173745087	0.869535887360775	0.1214	0.064	0.0077	0.0048	0.0213	0.0046	0.0051	0.0173	0.1588	0.0161	0.0201	0.0112	0.0798	0.0176	0.0102	0.0045	0.0045	0.0946	0.0834	0.0063	0.0085	0.01	0.0269	0.0112	0.0159	0.1701
9	rs76676157	132909589	1.31	0.0654431371829849	3.13	0.435575753324506	0.173844536822722	0.841152253970152	0.1213	0.0637	0.0076	0.0048	0.0213	0.0047	0.0051	0.0172	0.159	0.0161	0.02	0.0112	0.0798	0.0175	0.0102	0.0043	0.0046	0.0951	0.0834	0.0063	0.0084	0.01	0.0269	0.0111	0.0159	0.1703
9	rs7850761	132911491	1.31	0.0654431371829849	3.12	0.452863978564029	0.176517163379406	0.833277037244739	0.1212	0.0637	0.0076	0.0049	0.0213	0.0047	0.0051	0.0172	0.159	0.0161	0.02	0.0112	0.0798	0.0176	0.0102	0.0042	0.0046	0.0952	0.0834	0.0063	0.0084	0.0101	0.027	0.011	0.0159	0.1704
9	rs7853946	132917676	NA	NA	NA	NA	0.11277896633009	0.758577418976907	0.1214	0.0639	0.0076	0.0049	0.0213	0.0047	0.0052	0.0169	0.1592	0.016	0.0196	0.0112	0.0796	0.0173	0.01	0.0042	0.0046	0.0962	0.0837	0.0063	0.0086	0.0103	0.027	0.0108	0.0158	0.1694
9	rs12335578	132921702	NA	NA	NA	NA	0.0833597266380203	0.689883917884706	0.1215	0.0638	0.0076	0.005	0.0213	0.0047	0.0052	0.0166	0.159	0.016	0.0194	0.011	0.0799	0.0173	0.0098	0.0043	0.0045	0.0971	0.0844	0.0064	0.0085	0.0103	0.0269	0.0107	0.0159	0.1687
9	rs11789529	132926691	NA	NA	NA	NA	0.0634599858095153	0.599524926517644	0.1213	0.0638	0.0075	0.0051	0.0212	0.0047	0.0053	0.0165	0.1587	0.0159	0.0192	0.0107	0.08	0.0172	0.0097	0.0043	0.0044	0.0978	0.0851	0.0065	0.0088	0.0104	0.0269	0.0108	0.0157	0.1683
9	rs10988625	132927568	NA	NA	NA	NA	0.0808587735563549	0.626465909119728	0.1212	0.0637	0.0075	0.0051	0.0212	0.0045	0.0055	0.0165	0.1587	0.0159	0.0192	0.0107	0.0799	0.0171	0.0097	0.0043	0.0043	0.0979	0.0852	0.0066	0.0088	0.0104	0.0269	0.0107	0.0156	0.1685
9	rs12376641	132930078	NA	NA	NA	NA	0.0866605482956539	0.606413463282001	0.1209	0.0636	0.0075	0.0051	0.0214	0.0046	0.0056	0.0165	0.159	0.0158	0.0191	0.0107	0.0798	0.0172	0.0096	0.0043	0.0043	0.098	0.0854	0.0065	0.0088	0.0103	0.0269	0.0106	0.0154	0.1684
9	rs3824542	132936132	NA	NA	NA	NA	0.0640194016586016	0.433723478454856	0.1205	0.0639	0.0075	0.0053	0.0214	0.0048	0.006	0.0165	0.1598	0.0157	0.0192	0.0105	0.0795	0.0174	0.0095	0.0043	0.0044	0.0979	0.0853	0.0066	0.009	0.0103	0.027	0.0102	0.015	0.168
9	rs10988632	132941047	NA	NA	NA	NA	0.0678652565301101	0.467332980120543	0.1204	0.064	0.0077	0.0053	0.0214	0.0048	0.006	0.0165	0.1599	0.0158	0.0192	0.0104	0.0794	0.0175	0.0094	0.0043	0.0045	0.0978	0.0853	0.0066	0.009	0.0103	0.027	0.0101	0.015	0.1679
9	rs78795763	132945266	NA	NA	NA	NA	0.0844432073848052	0.474079254663469	0.1206	0.064	0.0079	0.0057	0.0212	0.0051	0.0069	0.0166	0.1581	0.0158	0.019	0.0107	0.078	0.018	0.0096	0.0049	0.005	0.0991	0.0844	0.007	0.0093	0.0108	0.0275	0.0105	0.0145	0.1654
9	rs79199260	132946644	1.33	0.0470797710233837	3.12	0.452863978564029	0.108798856549966	0.451646180523483	0.1208	0.0639	0.0078	0.0058	0.0214	0.0053	0.0074	0.0169	0.1558	0.0159	0.0184	0.0106	0.0776	0.0187	0.0095	0.0055	0.0055	0.1003	0.084	0.0073	0.0094	0.011	0.0277	0.0108	0.0139	0.1639
9	rs4424362	132947520	1.33	0.0470797710233837	3.12	0.452863978564029	0.0916680446700864	0.431216622713537	0.1208	0.0639	0.0078	0.0058	0.0214	0.0053	0.0074	0.0169	0.1558	0.016	0.0184	0.0106	0.0776	0.0188	0.0095	0.0055	0.0055	0.1004	0.084	0.0073	0.0094	0.0111	0.0278	0.0108	0.0139	0.1638
9	rs77949928	132953884	1.33	0.0470797710233837	3.13	0.435575753324506	0.106185511030255	0.425557653857515	0.121	0.064	0.0079	0.0058	0.0213	0.0053	0.0075	0.017	0.1551	0.016	0.0183	0.0107	0.0768	0.0187	0.0095	0.0056	0.0055	0.1006	0.084	0.0074	0.0094	0.011	0.0281	0.0109	0.0138	0.1642
9	rs71501110	132954668	1.33	0.0470797710233837	3.13	0.435575753324506	0.104880324045195	0.423982003585554	0.121	0.064	0.0079	0.0058	0.0213	0.0053	0.0075	0.017	0.155	0.016	0.0183	0.0107	0.0766	0.0187	0.0095	0.0057	0.0055	0.1006	0.0841	0.0074	0.0095	0.011	0.0281	0.0108	0.0138	0.1642
9	rs740918	132955172	1.33	0.0470797710233837	3.13	0.435575753324506	0.0969303716955374	0.413648584576686	0.121	0.064	0.0079	0.0058	0.0213	0.0053	0.0075	0.017	0.155	0.016	0.0183	0.0107	0.0766	0.0187	0.0095	0.0057	0.0055	0.1006	0.0841	0.0074	0.0095	0.011	0.0281	0.0109	0.0138	0.1642
9	rs72759197	132963930	1.33	0.0470797710233837	3.13	0.435575753324506	0.134598801105358	0.404291502769895	0.1216	0.0641	0.0079	0.0059	0.0213	0.0053	0.0076	0.0171	0.1537	0.0159	0.0182	0.0107	0.0768	0.0187	0.0094	0.0058	0.0055	0.1011	0.0836	0.0074	0.0097	0.0109	0.0282	0.0109	0.0135	0.1646
9	rs75835785	132964267	1.33	0.0470797710233837	3.13	0.435575753324506	0.134908112512357	0.406625284789071	0.1216	0.0641	0.0079	0.0059	0.0213	0.0053	0.0076	0.0172	0.1536	0.0159	0.0182	0.0107	0.0768	0.0187	0.0093	0.0058	0.0055	0.1011	0.0836	0.0074	0.0097	0.0109	0.0282	0.0109	0.0135	0.1646
9	rs1891302	132970937	1.33	0.0470797710233837	3.11	0.470604638115432	0.120541761475845	0.377976520300488	0.1217	0.0642	0.0079	0.0059	0.0213	0.0054	0.0077	0.0172	0.1533	0.0159	0.0182	0.0107	0.0768	0.0187	0.0093	0.0058	0.0055	0.1012	0.0834	0.0074	0.0097	0.0109	0.0283	0.0109	0.0135	0.1647
9	rs7023210	132972156	1.33	0.0470797710233837	3.11	0.470604638115432	0.121120814793929	0.371633636829433	0.1218	0.0642	0.0079	0.0059	0.0213	0.0054	0.0077	0.0173	0.1533	0.0159	0.0182	0.0107	0.0765	0.0187	0.0092	0.0058	0.0055	0.1012	0.0834	0.0074	0.0097	0.0109	0.0283	0.0109	0.0134	0.1649
9	rs4836695	132976539	1.33	0.0470797710233837	3.1	0.488801954490689	0.12847213288162	0.370115845543737	0.1219	0.0642	0.0079	0.006	0.0213	0.0054	0.0077	0.0172	0.1531	0.0159	0.0182	0.0107	0.0765	0.0187	0.0092	0.0058	0.0055	0.1013	0.0834	0.0074	0.0097	0.011	0.0283	0.0108	0.0134	0.165
9	rs113151584	132978560	1.33	0.0470797710233837	3.1	0.488801954490689	0.136866601356272	0.385883260852052	0.1219	0.0642	0.008	0.006	0.0213	0.0054	0.0077	0.0173	0.1529	0.0158	0.0182	0.0107	0.0766	0.0187	0.0093	0.0058	0.0055	0.1012	0.0833	0.0074	0.0097	0.011	0.0282	0.0108	0.0134	0.165
9	rs55716566	132981255	1.33	0.0470797710233837	3.09	0.50746005104726	0.141821165986405	0.396538947424643	0.1218	0.0641	0.008	0.0061	0.0213	0.0054	0.0077	0.0173	0.1527	0.0158	0.0182	0.0107	0.0767	0.0187	0.0093	0.0058	0.0055	0.1011	0.0833	0.0074	0.0097	0.011	0.0283	0.0108	0.0134	0.165
9	rs10819618	132987419	1.33	0.0470797710233837	3.09	0.50746005104726	0.152746418390853	0.425032262035792	0.1217	0.0638	0.0081	0.0063	0.0216	0.0054	0.0077	0.0174	0.1519	0.0157	0.0183	0.0107	0.0771	0.0188	0.0094	0.0058	0.0056	0.1009	0.0832	0.0074	0.0098	0.0111	0.0283	0.0107	0.0134	0.165
9	rs35613953	132991895	1.33	0.0470797710233837	3.07	0.546174590811499	0.168040883993482	0.417433834524958	0.1216	0.0634	0.0082	0.0064	0.0219	0.0054	0.0078	0.0175	0.1516	0.0158	0.0182	0.0107	0.0769	0.0187	0.0092	0.0058	0.0056	0.1006	0.0836	0.0075	0.0099	0.0112	0.0286	0.0107	0.0134	0.165
9	rs10988648	132992062	1.33	0.0470797710233837	3.05	0.586779315918157	0.160938864811027	0.400797747020609	0.1216	0.0634	0.0082	0.0064	0.0219	0.0054	0.0078	0.0175	0.1516	0.0158	0.0182	0.0107	0.0769	0.0187	0.0092	0.0058	0.0057	0.1005	0.0837	0.0075	0.0099	0.0112	0.0286	0.0107	0.0134	0.165
9	rs7852859	132995160	1.33	0.0470797710233837	3.05	0.586779315918157	0.263374183897898	0.555217097975813	0.1215	0.0632	0.0083	0.0065	0.0219	0.0055	0.0079	0.0178	0.1514	0.0159	0.0182	0.0107	0.0767	0.0187	0.0093	0.0059	0.0056	0.1001	0.0832	0.0076	0.0101	0.0113	0.0288	0.0107	0.0134	0.1648
9	rs1054879	132995768	1.33	0.0470797710233837	3.06	0.566238797870229	0.297166787781838	0.674966485235794	0.1207	0.0631	0.0087	0.0066	0.0221	0.0056	0.0078	0.0181	0.1515	0.0161	0.0181	0.0106	0.0768	0.0185	0.0094	0.006	0.0056	0.0995	0.0832	0.0078	0.0103	0.0115	0.0292	0.0109	0.0132	0.164
9	rs36073320	132996302	1.34	0.0395827626793828	3.06	0.566238797870229	0.208591672894238	0.9004613885844	0.1196	0.0624	0.0094	0.0067	0.0221	0.0057	0.0077	0.0184	0.1519	0.0161	0.0178	0.0104	0.0778	0.0182	0.0096	0.0061	0.0058	0.0984	0.0834	0.0084	0.0105	0.0117	0.0292	0.011	0.0134	0.163
9	rs41280142	132996337	1.34	0.0395827626793828	3.06	0.566238797870229	0.216578099394901	0.899991188406864	0.1195	0.0623	0.0094	0.0067	0.0221	0.0057	0.0076	0.0184	0.152	0.0161	0.0178	0.0104	0.0778	0.0182	0.0096	0.0061	0.0058	0.0984	0.0833	0.0085	0.0105	0.0117	0.0292	0.011	0.0134	0.1629
9	rs34954279	132996457	1.34	0.0395827626793828	3.05	0.586779315918157	0.194733961925872	0.92687100267438	0.1192	0.0622	0.0096	0.0067	0.022	0.0057	0.0076	0.0184	0.1521	0.0162	0.0177	0.0104	0.0781	0.0182	0.0097	0.0061	0.0059	0.0981	0.0834	0.0085	0.0107	0.0118	0.0293	0.011	0.0135	0.1627
9	rs13300858	132996875	1.35	0.0330775438811865	3.05	0.586779315918157	0.212281542259019	1.15423988736105	0.1179	0.0617	0.0103	0.0068	0.0217	0.0058	0.0075	0.0184	0.1528	0.0161	0.0174	0.0105	0.0789	0.0184	0.0098	0.0062	0.006	0.0975	0.0837	0.0086	0.0107	0.0121	0.0293	0.0113	0.0136	0.1617
9	rs41316508	132996946	1.35	0.0330775438811865	3.03	0.629303794260587	0.225858329102914	1.215171928699	0.1177	0.0616	0.0104	0.0069	0.0216	0.0058	0.0075	0.0184	0.1529	0.0161	0.0174	0.0104	0.0791	0.0184	0.0099	0.0062	0.006	0.0973	0.0838	0.0087	0.0107	0.0122	0.0293	0.0113	0.0137	0.1615
9	rs114418161	132997135	1.35	0.0330775438811865	3.02	0.651294786134349	0.250075302219518	1.26277371405532	0.1172	0.0615	0.0107	0.0069	0.0215	0.0059	0.0074	0.0183	0.1532	0.016	0.0173	0.0104	0.0795	0.0184	0.0099	0.0062	0.0061	0.097	0.0839	0.0088	0.0108	0.0125	0.0293	0.0114	0.0137	0.161
9	rs13710	132997775	1.35	0.0330775438811865	3.02	0.651294786134349	0.203243211732349	1.23627034873551	0.1156	0.0617	0.0109	0.0071	0.0215	0.006	0.0073	0.018	0.1534	0.016	0.0175	0.0102	0.081	0.0185	0.0101	0.0063	0.0063	0.0958	0.0845	0.0092	0.0109	0.0123	0.0294	0.0112	0.0136	0.1602
9	rs79307495	133003291	NA	NA	NA	NA	0.168817507765019	1.03123935282336	0.1156	0.0621	0.011	0.007	0.0218	0.0063	0.007	0.0179	0.1542	0.0165	0.0169	0.0096	0.0831	0.0191	0.0099	0.0066	0.0063	0.0931	0.0844	0.01	0.0111	0.0113	0.0295	0.0107	0.0136	0.1601
9	rs7867693	133003804	NA	NA	NA	NA	0.138653192319575	0.97233434341329	0.1157	0.0622	0.011	0.007	0.0218	0.0063	0.007	0.0179	0.1543	0.0165	0.0168	0.0096	0.0831	0.0191	0.0099	0.0066	0.0063	0.0931	0.0845	0.01	0.0111	0.0113	0.0293	0.0107	0.0136	0.16
9	rs7868148	133003934	NA	NA	NA	NA	0.129194620941793	0.953907261224292	0.1157	0.0625	0.011	0.007	0.0218	0.0063	0.007	0.0179	0.1542	0.0165	0.0168	0.0096	0.0833	0.019	0.0099	0.0066	0.0063	0.0928	0.0846	0.01	0.0111	0.0113	0.0293	0.0107	0.0137	0.1599
9	rs62586001	133005442	NA	NA	NA	NA	0.129768330475344	0.917736102373518	0.1159	0.0625	0.011	0.007	0.0218	0.0063	0.0069	0.0179	0.1544	0.0165	0.0168	0.0096	0.0833	0.0191	0.0099	0.0066	0.0063	0.0928	0.0846	0.01	0.0111	0.0113	0.0291	0.0107	0.0137	0.1597
9	rs4553010	133011232	NA	NA	NA	NA	0.138401604108095	0.947569220454338	0.1163	0.0626	0.011	0.0069	0.0219	0.0063	0.0069	0.018	0.1543	0.0165	0.0168	0.0096	0.0832	0.0191	0.0099	0.0066	0.0063	0.0926	0.0844	0.01	0.0112	0.0112	0.0291	0.0106	0.0138	0.1596
9	rs10988659	133014733	NA	NA	NA	NA	0.139978525013056	0.942346630926143	0.1163	0.0627	0.0111	0.0069	0.022	0.0064	0.0069	0.0179	0.1543	0.0165	0.0168	0.0096	0.0832	0.0191	0.0099	0.0066	0.0063	0.0926	0.0843	0.01	0.0113	0.0112	0.0291	0.0106	0.0138	0.1595
9	rs10119818	133021887	NA	NA	NA	NA	0.157760697651489	0.979660668355332	0.1163	0.0629	0.0111	0.0068	0.0221	0.0064	0.0068	0.018	0.1538	0.0166	0.0169	0.0096	0.083	0.0192	0.0098	0.0065	0.0063	0.0923	0.0845	0.0102	0.0114	0.0111	0.029	0.0106	0.0139	0.1596
9	rs79366318	133023677	NA	NA	NA	NA	0.17119554190169	1.04655254827046	0.1161	0.0629	0.0112	0.0067	0.0222	0.0063	0.0068	0.018	0.1538	0.0166	0.0169	0.0096	0.0832	0.0193	0.0098	0.0065	0.0063	0.092	0.0845	0.0102	0.0114	0.0112	0.029	0.0106	0.0139	0.1594
9	rs7028995	133025949	NA	NA	NA	NA	0.163112988568361	1.03848763755859	0.1158	0.063	0.0112	0.0067	0.0222	0.0063	0.0068	0.0181	0.1537	0.0167	0.017	0.0098	0.0831	0.0194	0.0097	0.0065	0.0063	0.0917	0.0847	0.0104	0.0115	0.0112	0.0289	0.0107	0.0139	0.1594
9	rs6478955	133026640	NA	NA	NA	NA	0.188120710647369	1.12325154081292	0.116	0.0633	0.0112	0.0065	0.0224	0.0063	0.0067	0.018	0.1535	0.0169	0.0172	0.0099	0.0837	0.0193	0.0096	0.0064	0.0062	0.0899	0.0847	0.0107	0.0116	0.0112	0.029	0.0107	0.0139	0.1598
9	rs10819627	133029878	NA	NA	NA	NA	0.193775744255508	1.16246329472592	0.1159	0.0631	0.0112	0.0065	0.0224	0.0062	0.0067	0.018	0.1535	0.0169	0.0172	0.01	0.0839	0.0193	0.0096	0.0063	0.0061	0.0899	0.0848	0.0107	0.0116	0.0112	0.029	0.0107	0.0139	0.16
9	rs118004427	133044454	NA	NA	NA	NA	0.276395079167466	1.59641906799379	0.1157	0.0628	0.0111	0.0064	0.0224	0.0061	0.0065	0.0183	0.1537	0.017	0.0171	0.0103	0.0843	0.0194	0.0095	0.0061	0.0059	0.0888	0.0847	0.0112	0.0117	0.011	0.0287	0.0107	0.0142	0.1609
9	rs6478958	133048855	NA	NA	NA	NA	0.234034523834752	1.48238178337587	0.1157	0.0628	0.0111	0.0063	0.0224	0.006	0.0064	0.0183	0.1538	0.017	0.0171	0.0104	0.0844	0.0194	0.0095	0.006	0.0059	0.0887	0.0848	0.0113	0.0117	0.011	0.0287	0.0107	0.0141	0.161
9	rs17521100	133052455	NA	NA	NA	NA	0.314581591035631	1.66220926208261	0.1159	0.0627	0.011	0.0063	0.0223	0.006	0.0063	0.0183	0.1539	0.0171	0.0171	0.0104	0.0852	0.0194	0.0095	0.0058	0.0058	0.0884	0.0844	0.0114	0.0118	0.0108	0.0286	0.0107	0.0141	0.1613
9	rs1418194	133054343	NA	NA	NA	NA	0.381827339362784	1.68947683569331	0.1159	0.0627	0.0111	0.0063	0.0224	0.0059	0.0065	0.0183	0.1534	0.0174	0.0171	0.0105	0.0857	0.0194	0.0093	0.0056	0.0057	0.0883	0.084	0.0114	0.0118	0.0108	0.0285	0.0107	0.0142	0.1615
9	rs4260979	133055949	NA	NA	NA	NA	0.454488121034666	1.67041748479993	0.1162	0.0626	0.0111	0.0063	0.0224	0.0059	0.0064	0.0182	0.1534	0.0175	0.0172	0.0105	0.0858	0.0195	0.0093	0.0054	0.0056	0.0883	0.0839	0.0114	0.0118	0.0106	0.0285	0.0107	0.014	0.1619
9	rs35784841	133059300	NA	NA	NA	NA	0.524792001220007	1.74719771712846	0.1164	0.0625	0.0111	0.0063	0.0225	0.0059	0.0065	0.0181	0.1537	0.0175	0.0172	0.0105	0.0858	0.0195	0.0093	0.0053	0.0056	0.0883	0.0836	0.0114	0.0119	0.0106	0.0283	0.0107	0.0139	0.1621
9	rs72761260	133063070	NA	NA	NA	NA	0.515602309759709	1.58532043396187	0.1165	0.0625	0.0111	0.0063	0.0225	0.0059	0.0066	0.0181	0.1537	0.0175	0.0172	0.0105	0.0858	0.0195	0.0093	0.0052	0.0055	0.0882	0.0835	0.0114	0.0119	0.0106	0.0283	0.0107	0.0139	0.1621
9	rs7021965	133063108	NA	NA	NA	NA	0.515794305458955	1.58584041572493	0.1165	0.0624	0.0111	0.0063	0.0225	0.0059	0.0066	0.0181	0.1537	0.0175	0.0172	0.0105	0.0859	0.0194	0.0093	0.0052	0.0055	0.0882	0.0836	0.0114	0.0119	0.0106	0.0283	0.0107	0.0139	0.1623
9	rs76577761	133066939	NA	NA	NA	NA	0.571958228047835	1.62682722502042	0.1165	0.0624	0.0111	0.0063	0.0225	0.0059	0.0066	0.0181	0.1537	0.0175	0.0172	0.0105	0.0859	0.0194	0.0093	0.0052	0.0055	0.0883	0.0836	0.0114	0.0119	0.0106	0.0282	0.0107	0.0139	0.1623
9	rs7043796	133070040	NA	NA	NA	NA	0.611275787722539	1.76110001227549	0.1167	0.0622	0.011	0.0063	0.0226	0.006	0.0065	0.018	0.1534	0.0175	0.0172	0.0105	0.0861	0.0194	0.0094	0.0052	0.0055	0.0886	0.0836	0.0114	0.0118	0.0106	0.0281	0.0106	0.0138	0.1625
9	rs10116688	133070582	NA	NA	NA	NA	0.59413058172316	1.80325586881138	0.1169	0.0622	0.0109	0.0063	0.0227	0.006	0.0065	0.018	0.1531	0.0174	0.0171	0.0105	0.0862	0.0194	0.0094	0.0052	0.0055	0.0887	0.0837	0.0114	0.0119	0.0105	0.0281	0.0106	0.0137	0.1625
9	rs56163132	133070766	NA	NA	NA	NA	0.597692497465884	1.81509937846525	0.1169	0.0622	0.0109	0.0063	0.0227	0.006	0.0065	0.018	0.1531	0.0174	0.0171	0.0105	0.0862	0.0194	0.0094	0.0052	0.0055	0.0887	0.0838	0.0114	0.0119	0.0105	0.0281	0.0106	0.0137	0.1624
9	rs12335387	133072603	NA	NA	NA	NA	0.556532510856714	1.63692459878879	0.1171	0.0621	0.0108	0.0063	0.0228	0.006	0.0064	0.0179	0.1527	0.0172	0.017	0.0105	0.0865	0.0192	0.0093	0.0052	0.0055	0.0891	0.0841	0.0114	0.0119	0.0106	0.0279	0.0104	0.0137	0.1625
9	rs75330437	133072861	NA	NA	NA	NA	0.571958228047835	1.67688354167002	0.1172	0.0621	0.0108	0.0063	0.0228	0.0059	0.0064	0.0179	0.1528	0.0172	0.017	0.0105	0.0865	0.0192	0.0093	0.0052	0.0055	0.0891	0.0841	0.0114	0.0119	0.0106	0.0279	0.0104	0.0137	0.1626
9	rs914977	133226582	NA	NA	NA	NA	0.278730869216002	1.25926768553802	0.1246	0.0629	0.0082	0.0042	0.0229	0.0042	0.0043	0.0153	0.1598	0.0154	0.0173	0.0104	0.0929	0.0177	0.0083	0.0037	0.0038	0.0913	0.0926	0.0095	0.0094	0.0088	0.0241	0.0084	0.013	0.1618
9	rs944939	133229443	NA	NA	NA	NA	0.132659959346982	0.809285094258294	0.1255	0.0636	0.0083	0.004	0.0228	0.004	0.0042	0.0151	0.1594	0.0152	0.0171	0.0104	0.0927	0.0175	0.0082	0.0037	0.0037	0.0915	0.0931	0.0094	0.0093	0.0088	0.0239	0.0085	0.013	0.1617
9	rs118171219	133229687	NA	NA	NA	NA	0.143389114085371	0.871403864403688	0.1255	0.0636	0.0082	0.004	0.0228	0.004	0.0042	0.0151	0.1595	0.0152	0.0171	0.0104	0.0927	0.0175	0.0082	0.0037	0.0037	0.0915	0.0933	0.0094	0.0093	0.0088	0.0239	0.0084	0.0129	0.1617
9	rs62579550	133235549	NA	NA	NA	NA	0.0398719199499775	0.343471944883084	0.1266	0.0649	0.0082	0.0035	0.0227	0.0037	0.0039	0.0148	0.16	0.0148	0.0166	0.0101	0.0931	0.0172	0.008	0.0034	0.0035	0.0916	0.0953	0.0094	0.0091	0.0085	0.0235	0.0082	0.0127	0.1623
9	rs61748916	133235901	NA	NA	NA	NA	0.0406506731594441	0.339765456616193	0.1267	0.0649	0.0081	0.0035	0.0227	0.0037	0.0039	0.0148	0.16	0.0148	0.0166	0.0101	0.0931	0.0172	0.008	0.0034	0.0035	0.0916	0.0954	0.0094	0.0091	0.0085	0.0235	0.0082	0.0127	0.1622
9	rs75174751	133240091	NA	NA	NA	NA	0.0326059014526743	0.32371849835209	0.1266	0.0652	0.0081	0.0034	0.0226	0.0036	0.0038	0.0147	0.1601	0.0146	0.0166	0.01	0.0931	0.0171	0.0079	0.0033	0.0035	0.0921	0.0962	0.0092	0.0089	0.0085	0.0234	0.0081	0.0127	0.1624
9	rs7874077	133242154	NA	NA	NA	NA	0.0281418749453462	0.309101153825317	0.1266	0.0654	0.0081	0.0034	0.0225	0.0036	0.0038	0.0145	0.1601	0.0145	0.0166	0.0099	0.0933	0.0171	0.0079	0.0033	0.0034	0.0922	0.0967	0.009	0.0089	0.0084	0.0234	0.0081	0.0126	0.1625
9	rs867943	133246032	NA	NA	NA	NA	0.0143983924661465	0.249245701260408	0.1265	0.0654	0.0079	0.0033	0.0224	0.0036	0.0037	0.0145	0.1598	0.0143	0.0165	0.0098	0.0932	0.017	0.0078	0.0033	0.0034	0.0929	0.0972	0.009	0.0089	0.0083	0.0233	0.008	0.0126	0.1636
9	rs1953156	133246744	NA	NA	NA	NA	0.0147889112767474	0.233244511818629	0.1266	0.0653	0.0079	0.0033	0.0224	0.0036	0.0037	0.0145	0.1596	0.0143	0.0165	0.0098	0.0929	0.017	0.0078	0.0033	0.0034	0.0928	0.0976	0.009	0.0089	0.0083	0.0233	0.0079	0.0126	0.1638
9	rs10901213	133247453	NA	NA	NA	NA	0.0117523810586243	0.218342775061916	0.1271	0.0653	0.0078	0.0033	0.0224	0.0036	0.0037	0.0146	0.1592	0.0142	0.0165	0.0097	0.0929	0.0169	0.0078	0.0033	0.0034	0.0929	0.0975	0.009	0.0089	0.0083	0.0233	0.0079	0.0126	0.1639
9	rs34086431	133248242	NA	NA	NA	NA	0.0111576421689518	0.21309159484377	0.1271	0.0651	0.0078	0.0033	0.0224	0.0036	0.0037	0.0146	0.1594	0.0142	0.0165	0.0097	0.0929	0.0169	0.0078	0.0033	0.0034	0.093	0.0975	0.009	0.0089	0.0082	0.0233	0.0079	0.0125	0.164
9	rs7020021	133252969	NA	NA	NA	NA	0.00457527611429116	0.18493431688321	0.1277	0.0656	0.0075	0.0033	0.0218	0.0036	0.0038	0.0146	0.1599	0.0136	0.0167	0.0094	0.0926	0.0165	0.0074	0.0033	0.0033	0.0936	0.0975	0.0089	0.0088	0.0082	0.0231	0.0075	0.0128	0.1652
9	rs7871552	133259354	NA	NA	NA	NA	0.00449667766115422	0.191280562706626	0.1276	0.0655	0.0075	0.0033	0.0218	0.0036	0.0039	0.0146	0.1599	0.0135	0.0167	0.0094	0.0927	0.0165	0.0074	0.0034	0.0034	0.0937	0.0978	0.0089	0.0089	0.0082	0.0231	0.0075	0.0127	0.1649
9	rs6597635	133259700	NA	NA	NA	NA	0.0044026648826781	0.192001641399464	0.1277	0.0655	0.0075	0.0033	0.0217	0.0037	0.0039	0.0146	0.1598	0.0135	0.0167	0.0094	0.0927	0.0165	0.0074	0.0034	0.0034	0.0936	0.0978	0.0089	0.0089	0.0082	0.0231	0.0075	0.0127	0.1649
9	rs7855331	133262821	NA	NA	NA	NA	0.003503521991985	0.199262679447104	0.1277	0.0656	0.0075	0.0033	0.0216	0.0037	0.0039	0.0146	0.1597	0.0135	0.0167	0.0093	0.0929	0.0164	0.0074	0.0035	0.0034	0.0936	0.0976	0.0088	0.0089	0.0082	0.0233	0.0076	0.0126	0.1649
9	rs12379991	133263458	NA	NA	NA	NA	0.00314355752982049	0.193033348384492	0.1277	0.0656	0.0075	0.0034	0.0216	0.0037	0.0039	0.0146	0.1597	0.0135	0.0167	0.0093	0.0927	0.0164	0.0074	0.0035	0.0034	0.0936	0.0976	0.0088	0.0089	0.0083	0.0235	0.0076	0.0126	0.165
9	rs62580988	133263593	NA	NA	NA	NA	0.002707527173981	0.177155416492405	0.1278	0.0657	0.0075	0.0034	0.0216	0.0037	0.0039	0.0146	0.1594	0.0135	0.0168	0.0093	0.0927	0.0167	0.0074	0.0035	0.0034	0.0936	0.0976	0.0088	0.0089	0.0083	0.0235	0.0076	0.0126	0.1648
9	rs7849839	133263923	NA	NA	NA	NA	0.00257583256590934	0.17276239914048	0.1278	0.0657	0.0074	0.0034	0.0216	0.0037	0.0039	0.0146	0.1594	0.0135	0.0168	0.0093	0.0925	0.0167	0.0074	0.0035	0.0034	0.0936	0.0976	0.0088	0.0089	0.0082	0.0235	0.0076	0.0126	0.1649
9	rs45488294	133266442	1.41	0.00982251502104145	3.02	0.651294786134349	0.00249266679768638	0.155485078419996	0.1275	0.0657	0.0074	0.0033	0.0216	0.0036	0.004	0.0146	0.1592	0.0134	0.0169	0.009	0.0928	0.0168	0.0073	0.0035	0.0033	0.0938	0.0979	0.0088	0.0088	0.0082	0.0234	0.0075	0.0124	0.1653
9	rs79285457	133267449	NA	NA	NA	NA	0.0026501813043272	0.150343530873822	0.1274	0.0657	0.0073	0.0033	0.0217	0.0036	0.004	0.0146	0.1591	0.0134	0.017	0.0089	0.093	0.0168	0.0073	0.0035	0.0033	0.0939	0.098	0.0087	0.0088	0.0082	0.0233	0.0075	0.0124	0.1655
9	rs117534175	133268506	1.41	0.00982251502104145	3.01	0.673776155564303	0.00305627542087402	0.146012857315485	0.1271	0.0658	0.0073	0.0033	0.0217	0.0036	0.004	0.0146	0.159	0.0134	0.0171	0.0089	0.0931	0.0169	0.0073	0.0035	0.0032	0.0941	0.0981	0.0087	0.0088	0.0082	0.0232	0.0074	0.0125	0.1656
9	rs77826389	133268888	1.4	0.0122323855097191	3.02	0.651294786134349	0.00288357236380926	0.140525634072531	0.1271	0.0658	0.0073	0.0033	0.0217	0.0036	0.004	0.0146	0.159	0.0134	0.0171	0.0088	0.0932	0.0169	0.0073	0.0035	0.0032	0.0941	0.0982	0.0087	0.0088	0.0082	0.0231	0.0074	0.0125	0.1657
9	rs80073481	133269361	1.4	0.0122323855097191	3.03	0.629303794260587	0.00294490506300568	0.137764962141785	0.127	0.0659	0.0072	0.0033	0.0217	0.0036	0.004	0.0146	0.1589	0.0134	0.0171	0.0088	0.0931	0.017	0.0073	0.0035	0.0032	0.0942	0.0984	0.0086	0.0088	0.0081	0.0231	0.0074	0.0125	0.1657
9	rs72761288	133271894	1.4	0.0122323855097191	3.04	0.607799794750251	0.00281555423511298	0.139971900793282	0.1268	0.0662	0.0073	0.0032	0.0216	0.0036	0.004	0.0145	0.1584	0.0135	0.0173	0.0084	0.093	0.0172	0.0075	0.0035	0.0031	0.0946	0.0989	0.0086	0.0087	0.0081	0.023	0.0074	0.0125	0.1655
9	rs4573325	133274265	1.4	0.0122323855097191	3	0.696751202985924	0.00380652941456975	0.152240590799791	0.1265	0.0665	0.0073	0.0032	0.0216	0.0036	0.004	0.0144	0.158	0.0134	0.0174	0.0082	0.0927	0.0173	0.0078	0.0035	0.003	0.0951	0.0994	0.0086	0.0087	0.0082	0.0228	0.0075	0.0125	0.1654
9	rs914978	133277641	1.39	0.0151271827325212	3	0.696751202985924	0.00900727113083677	0.122594449126753	0.1257	0.0669	0.0074	0.0032	0.0219	0.0037	0.0042	0.0144	0.157	0.0134	0.018	0.0081	0.092	0.0177	0.008	0.0036	0.003	0.0948	0.0998	0.0089	0.0087	0.0081	0.0226	0.0075	0.0124	0.1656
9	rs79881769	133280409	1.37	0.0226652410801554	3	0.696751202985924	0.0184515717256123	0.116506062240943	0.1248	0.0677	0.0076	0.0032	0.0221	0.0038	0.0042	0.0145	0.1558	0.0134	0.0184	0.0077	0.0911	0.018	0.0079	0.0036	0.003	0.0949	0.0999	0.009	0.0087	0.008	0.0223	0.0078	0.0123	0.1666
9	rs75527174	133280476	1.37	0.0226652410801554	3	0.696751202985924	0.0185576239616641	0.116764586706999	0.1248	0.0677	0.0076	0.0032	0.0221	0.0038	0.0042	0.0145	0.1558	0.0134	0.0184	0.0077	0.0911	0.018	0.0079	0.0036	0.003	0.0949	0.0999	0.009	0.0087	0.008	0.0223	0.0078	0.0123	0.1666
9	rs10736862	133283255	1.37	0.0226652410801554	3	0.696751202985924	0.0228114301343954	0.129245929711277	0.1245	0.0678	0.0077	0.0032	0.0221	0.0038	0.0043	0.0146	0.1556	0.0134	0.0185	0.0076	0.0908	0.018	0.0079	0.0037	0.003	0.0949	0.1	0.009	0.0087	0.008	0.0222	0.0079	0.0123	0.1668
9	rs3926856	133285022	1.36	0.0274689319808498	3	0.696751202985924	0.0356349839696832	0.126125596555621	0.1241	0.0682	0.0079	0.0032	0.0221	0.004	0.0043	0.015	0.1554	0.0134	0.0188	0.0075	0.0904	0.018	0.008	0.0036	0.0031	0.0942	0.0995	0.0091	0.0087	0.0079	0.0221	0.008	0.0123	0.1681
9	rs10901311	133285049	1.36	0.0274689319808498	3	0.696751202985924	0.0374759705303552	0.131492025040899	0.1241	0.0682	0.008	0.0032	0.0221	0.004	0.0043	0.015	0.1555	0.0134	0.0188	0.0075	0.0903	0.018	0.008	0.0036	0.0031	0.0942	0.0994	0.0091	0.0087	0.0079	0.0221	0.008	0.0123	0.1681
9	rs62581029	133287227	1.34	0.0395827626793828	3	0.696751202985924	0.0400973985616151	0.170778274654062	0.1247	0.068	0.0079	0.0028	0.0221	0.0039	0.0043	0.0159	0.1568	0.0133	0.019	0.0074	0.0905	0.0181	0.008	0.0033	0.0032	0.0939	0.099	0.0087	0.0084	0.0077	0.0212	0.0077	0.0122	0.1689
9	rs11244241	133288738	1.34	0.0395827626793828	2.99	0.72022314582581	0.037301061165951	0.210428719324643	0.1248	0.0678	0.0079	0.0029	0.0221	0.0038	0.0043	0.0161	0.1574	0.0133	0.0191	0.0075	0.0903	0.0182	0.0081	0.0033	0.0032	0.0937	0.0983	0.0086	0.0083	0.0077	0.0211	0.0076	0.0122	0.1692
9	rs7854053	133291793	1.33	0.0470797710233837	2.99	0.72022314582581	0.0363029921546007	0.230391933645373	0.1249	0.0678	0.0079	0.0029	0.0221	0.0038	0.0043	0.0162	0.1575	0.0133	0.0191	0.0075	0.0904	0.0182	0.008	0.0033	0.0033	0.0935	0.0984	0.0085	0.0083	0.0077	0.0211	0.0075	0.0122	0.1691
9	rs13294886	133294244	1.33	0.0470797710233837	2.98	0.744195120258389	0.0379904956253918	0.282348958124428	0.1252	0.0677	0.0079	0.0029	0.0221	0.0038	0.0043	0.0162	0.1577	0.0133	0.0191	0.0075	0.0906	0.0182	0.008	0.0033	0.0033	0.093	0.0985	0.0085	0.0083	0.0077	0.0213	0.0075	0.0122	0.1689
9	rs78880657	133295361	1.33	0.0470797710233837	2.98	0.744195120258389	0.0393120441454567	0.279551517987119	0.1253	0.0677	0.0079	0.0029	0.0221	0.0038	0.0042	0.0163	0.1578	0.0133	0.0191	0.0075	0.0907	0.0182	0.0081	0.0033	0.0033	0.0928	0.0984	0.0086	0.0082	0.0077	0.0213	0.0075	0.0122	0.1688
9	rs7021133	133296375	1.33	0.0470797710233837	2.98	0.744195120258389	0.0466459357286538	0.308501458121557	0.1254	0.0676	0.0079	0.0029	0.0221	0.0038	0.0042	0.0162	0.1579	0.0133	0.0192	0.0075	0.0907	0.0182	0.0082	0.0033	0.0033	0.0928	0.0984	0.0085	0.0083	0.0077	0.0214	0.0075	0.0122	0.1687
9	rs35058896	133299256	1.33	0.0470797710233837	2.99	0.72022314582581	0.0408362574305024	0.305747340710229	0.1257	0.0676	0.0078	0.0028	0.0222	0.0038	0.0041	0.0162	0.1579	0.0134	0.0193	0.0075	0.0905	0.0183	0.0082	0.0033	0.0033	0.0927	0.0982	0.0086	0.0084	0.0077	0.0214	0.0074	0.0121	0.1686
9	rs11244302	133302232	1.33	0.0470797710233837	2.97	0.768670182966371	0.0431681795278919	0.33165241223901	0.1262	0.0676	0.0078	0.0029	0.0222	0.0038	0.0041	0.0164	0.158	0.0133	0.0192	0.0075	0.09	0.0185	0.0084	0.0033	0.0033	0.0925	0.098	0.0085	0.0085	0.0079	0.0214	0.0074	0.012	0.1685
9	rs885063	133304189	1.32	0.055666547717423	2.98	0.744195120258389	0.0352718894921659	0.329083001416643	0.1269	0.0675	0.0077	0.0029	0.022	0.0036	0.0041	0.0164	0.1578	0.0131	0.0192	0.0075	0.09	0.0184	0.0084	0.0033	0.0033	0.0927	0.0979	0.0085	0.0086	0.0079	0.0216	0.0074	0.012	0.1684
9	rs7032910	133304271	1.32	0.055666547717423	2.97	0.768670182966371	0.0440806859240805	0.367337785812469	0.127	0.0675	0.0077	0.0029	0.022	0.0036	0.0041	0.0164	0.1579	0.013	0.0192	0.0075	0.09	0.0184	0.0084	0.0033	0.0033	0.0928	0.098	0.0085	0.0086	0.008	0.0216	0.0075	0.0118	0.1682
9	rs59218805	133305012	1.32	0.055666547717423	2.97	0.768670182966371	0.0266277910228237	0.259643628469326	0.1271	0.0671	0.0076	0.0029	0.0219	0.0036	0.0041	0.0167	0.1576	0.0131	0.0193	0.0075	0.0901	0.0184	0.0082	0.0033	0.0033	0.093	0.0983	0.0086	0.0086	0.008	0.0216	0.0074	0.0118	0.1683
9	rs35509713	133306791	1.33	0.0470797710233837	2.98	0.744195120258389	0.0203067731966031	0.205874635080142	0.1271	0.0664	0.0074	0.0028	0.0218	0.0036	0.004	0.0174	0.1575	0.0131	0.0191	0.0075	0.0901	0.0185	0.008	0.0032	0.0033	0.0934	0.0995	0.0085	0.0086	0.008	0.0215	0.0071	0.0119	0.1679
9	rs12552209	133307382	1.33	0.0470797710233837	3	0.696751202985924	0.0202457417944014	0.186360950243274	0.127	0.0664	0.0074	0.0028	0.0218	0.0036	0.004	0.0174	0.1574	0.0131	0.0191	0.0075	0.0902	0.0184	0.008	0.0032	0.0033	0.0936	0.0998	0.0084	0.0086	0.008	0.0215	0.007	0.0119	0.1677
9	rs72761298	133309696	1.33	0.0470797710233837	3	0.696751202985924	0.0223683916418255	0.150816995741665	0.1266	0.0662	0.0074	0.0027	0.0218	0.0035	0.0039	0.0175	0.1572	0.0131	0.0191	0.0072	0.0904	0.0185	0.0079	0.0033	0.0033	0.0945	0.1001	0.0084	0.0086	0.0079	0.0213	0.007	0.0118	0.1681
9	rs4237122	133313115	1.32	0.055666547717423	3	0.696751202985924	0.0282744281584582	0.163312060790751	0.1266	0.0654	0.0075	0.0026	0.0217	0.0035	0.0037	0.0175	0.1573	0.0131	0.0191	0.0067	0.0905	0.0185	0.0077	0.0033	0.0034	0.0958	0.1003	0.0083	0.0085	0.008	0.0209	0.0069	0.0118	0.1684
9	rs12236605	133314926	1.32	0.055666547717423	2.99	0.72022314582581	0.0190778753082682	0.117195942938933	0.1262	0.0651	0.0075	0.0026	0.0217	0.0034	0.0037	0.0181	0.1583	0.0131	0.0191	0.0067	0.09	0.0184	0.0067	0.0038	0.0035	0.0968	0.1003	0.0083	0.0084	0.0078	0.0209	0.0067	0.0117	0.1684
9	rs2313078	133315356	1.32	0.055666547717423	2.98	0.744195120258389	0.0223496774609093	0.126036861781843	0.1262	0.0647	0.0075	0.0026	0.0218	0.0034	0.0037	0.0181	0.1583	0.0132	0.0192	0.0067	0.0899	0.0184	0.0067	0.0038	0.0035	0.0968	0.1004	0.0083	0.0085	0.0079	0.0207	0.0067	0.0117	0.1685
9	rs928518	133318751	1.33	0.0470797710233837	2.98	0.744195120258389	0.0136468687916046	0.0990424648448036	0.1259	0.0646	0.0074	0.0026	0.0217	0.0031	0.0036	0.0182	0.1584	0.0133	0.0192	0.0068	0.0887	0.0183	0.0066	0.0037	0.0034	0.0978	0.1005	0.0082	0.0085	0.0081	0.0209	0.0068	0.0117	0.1689
9	rs11244367	133319473	1.33	0.0470797710233837	2.98	0.744195120258389	0.0108854050274613	0.0924162006216931	0.1259	0.0644	0.0074	0.0026	0.0217	0.0031	0.0035	0.0182	0.1579	0.0134	0.0191	0.0068	0.0887	0.0183	0.0065	0.0036	0.0034	0.098	0.1009	0.0083	0.0085	0.0082	0.0209	0.0069	0.0117	0.169
9	rs11244382	133322420	1.33	0.0470797710233837	2.97	0.768670182966371	0.0151097367064682	0.0777247094247361	0.1239	0.0648	0.0073	0.0024	0.0218	0.003	0.0033	0.018	0.1582	0.0136	0.0191	0.0068	0.089	0.0182	0.0063	0.0035	0.0033	0.0986	0.1018	0.0084	0.0085	0.0084	0.0211	0.0068	0.0118	0.1693
9	rs12554609	133323327	1.33	0.0470797710233837	2.97	0.768670182966371	0.0176741714725873	0.0723679956772017	0.1233	0.0649	0.0073	0.0023	0.0218	0.0029	0.0032	0.018	0.1583	0.0136	0.0191	0.0068	0.0891	0.0181	0.0062	0.0034	0.0032	0.0988	0.102	0.0084	0.0085	0.0085	0.0211	0.0068	0.0119	0.1693
9	rs11243372	133324400	1.33	0.0470797710233837	2.97	0.768670182966371	0.0241190434529808	0.103202680493299	0.1227	0.065	0.0073	0.0023	0.0218	0.0029	0.0031	0.018	0.1584	0.0137	0.0191	0.0068	0.0892	0.0181	0.0061	0.0034	0.0032	0.0991	0.1023	0.0085	0.0085	0.0085	0.0211	0.0068	0.0119	0.1694
9	rs117997457	133326408	1.33	0.0470797710233837	2.97	0.768670182966371	0.0196256887397979	0.0797922432827434	0.1224	0.0646	0.0072	0.0022	0.0217	0.0029	0.003	0.018	0.1585	0.0137	0.0192	0.0068	0.0891	0.0181	0.0061	0.0033	0.0032	0.0995	0.1024	0.0085	0.0085	0.0085	0.0211	0.0068	0.012	0.1697
9	rs1615006	133327835	1.33	0.0470797710233837	2.97	0.768670182966371	0.0214282751934906	0.0909249139739374	0.1222	0.0644	0.0072	0.0022	0.0217	0.0029	0.003	0.018	0.1585	0.0137	0.0192	0.0068	0.0891	0.0181	0.0061	0.0032	0.0032	0.0997	0.1024	0.0085	0.0085	0.0085	0.0211	0.0069	0.012	0.1699
9	rs1760253	133328337	1.33	0.0470797710233837	2.96	0.793651312900757	0.0188536266990621	0.0745928928405047	0.1222	0.0644	0.0072	0.0022	0.0217	0.0029	0.003	0.018	0.1585	0.0137	0.019	0.0067	0.0891	0.0181	0.0061	0.0032	0.0032	0.0997	0.1024	0.0085	0.0085	0.0085	0.0212	0.0069	0.012	0.1699
9	rs1215981	133336948	1.33	0.0470797710233837	2.99	0.72022314582581	0.0250505153574705	0.066618092830441	0.1213	0.0639	0.0072	0.0022	0.023	0.0029	0.0029	0.0181	0.1581	0.0137	0.0184	0.0067	0.0885	0.0178	0.0063	0.003	0.0032	0.0998	0.1027	0.0086	0.0085	0.0088	0.0217	0.0073	0.0121	0.1703
9	rs1215979	133337307	1.33	0.0470797710233837	2.99	0.72022314582581	0.0260282627141175	0.0744485145023362	0.1211	0.0638	0.0072	0.0022	0.023	0.0029	0.0029	0.0181	0.1583	0.0137	0.0184	0.0067	0.0884	0.0179	0.0063	0.0029	0.0032	0.0997	0.1027	0.0086	0.0085	0.0088	0.0217	0.0074	0.0122	0.1702
9	rs79576332	133345578	1.34	0.0395827626793828	2.99	0.72022314582581	0.0245465867631749	0.034851966632784	0.12	0.0634	0.0072	0.0023	0.0229	0.003	0.0029	0.0183	0.1579	0.0138	0.0185	0.0068	0.0875	0.0178	0.0062	0.003	0.0032	0.0997	0.1031	0.0087	0.0086	0.0089	0.022	0.0074	0.0123	0.1711
9	rs41302903	133351934	1.34	0.0395827626793828	3	0.696751202985924	0.0326181351864926	0.0240981167671086	0.1194	0.0631	0.0073	0.0024	0.0228	0.0032	0.003	0.0184	0.1576	0.014	0.0186	0.0069	0.0853	0.0178	0.0061	0.003	0.0032	0.0998	0.1036	0.0087	0.0087	0.0092	0.0225	0.0075	0.0126	0.1718
9	rs58283294	133352554	1.34	0.0395827626793828	3	0.696751202985924	0.0335074290869086	0.0248455005506537	0.1194	0.0631	0.0073	0.0024	0.0228	0.0032	0.003	0.0184	0.1576	0.014	0.0186	0.0069	0.0852	0.0177	0.0061	0.003	0.0032	0.0998	0.1036	0.0088	0.0088	0.0092	0.0226	0.0076	0.0126	0.1718
9	rs75912463	133354402	1.34	0.0395827626793828	3	0.696751202985924	0.0363425552563597	0.0234046407137424	0.1191	0.063	0.0073	0.0024	0.0227	0.0032	0.003	0.0184	0.1578	0.014	0.0187	0.0069	0.0849	0.0177	0.0061	0.003	0.0032	0.0998	0.1037	0.0087	0.0088	0.0093	0.0226	0.0075	0.0127	0.172
9	rs2043191	133356944	1.34	0.0395827626793828	3	0.696751202985924	0.040309579815071	0.0231042878946298	0.1189	0.063	0.0074	0.0024	0.0227	0.0032	0.003	0.0184	0.1578	0.014	0.0187	0.007	0.0845	0.0176	0.0061	0.003	0.0032	0.0998	0.1039	0.0087	0.0088	0.0093	0.0227	0.0076	0.0127	0.1722
9	rs74332768	133357017	1.34	0.0395827626793828	3.01	0.673776155564303	0.0403379288467222	0.0227633017649062	0.1189	0.063	0.0074	0.0024	0.0227	0.0032	0.003	0.0184	0.1578	0.014	0.0187	0.007	0.0845	0.0176	0.0061	0.003	0.0032	0.0998	0.1039	0.0087	0.0088	0.0093	0.0227	0.0076	0.0127	0.1722
9	rs117211662	133357293	1.34	0.0395827626793828	3.02	0.651294786134349	0.0405225316713841	0.0222984157894186	0.1189	0.063	0.0074	0.0024	0.0227	0.0032	0.003	0.0184	0.1578	0.014	0.0187	0.007	0.0845	0.0176	0.0061	0.003	0.0032	0.0997	0.1039	0.0088	0.0088	0.0094	0.0227	0.0075	0.0127	0.1722
9	rs666174	133361916	1.34	0.0395827626793828	3.02	0.651294786134349	0.0568001434652384	0.0194092304747214	0.118	0.0629	0.0075	0.0026	0.0228	0.0033	0.003	0.0184	0.1576	0.014	0.0188	0.007	0.0833	0.0174	0.0062	0.0031	0.0033	0.0995	0.1043	0.009	0.0089	0.0096	0.0229	0.0075	0.0131	0.1725
9	rs77415973	133361966	1.34	0.0395827626793828	3.02	0.651294786134349	0.0567108239682837	0.0180566899876586	0.1179	0.0629	0.0075	0.0026	0.0228	0.0033	0.003	0.0184	0.1576	0.014	0.0188	0.007	0.0834	0.0174	0.0062	0.0031	0.0033	0.0995	0.1043	0.009	0.0089	0.0095	0.0229	0.0075	0.0131	0.1725
9	rs17147029	133362610	1.34	0.0395827626793828	3.02	0.651294786134349	0.0600040742831463	0.0149720453936491	0.1175	0.063	0.0075	0.0026	0.0228	0.0033	0.003	0.0185	0.1574	0.0141	0.0189	0.007	0.0835	0.0173	0.0062	0.0031	0.0032	0.0995	0.1047	0.0091	0.0089	0.0095	0.0232	0.0074	0.0131	0.1722
9	rs11789315	133362891	1.34	0.0395827626793828	3.03	0.629303794260587	0.0618578012696603	0.0238369309313263	0.1176	0.0634	0.0074	0.0026	0.0229	0.0033	0.003	0.0185	0.1572	0.0145	0.0189	0.0069	0.0837	0.0172	0.0062	0.0031	0.0031	0.0995	0.1047	0.0091	0.0089	0.0093	0.0226	0.0075	0.0131	0.1723
9	rs72763030	133363586	1.34	0.0395827626793828	3.03	0.629303794260587	0.0624459402809803	0.0237501707226103	0.1175	0.0634	0.0074	0.0026	0.0229	0.0033	0.003	0.0185	0.1572	0.0145	0.0189	0.0069	0.0836	0.0172	0.0062	0.0031	0.0031	0.0995	0.1047	0.0091	0.0089	0.0093	0.0226	0.0075	0.0131	0.1722
9	rs118129357	133364023	1.34	0.0395827626793828	3.04	0.607799794750251	0.0628082287639324	0.0232756908926262	0.1175	0.0635	0.0074	0.0026	0.0229	0.0033	0.003	0.0185	0.1572	0.0145	0.0189	0.0069	0.0836	0.0172	0.0062	0.0031	0.0031	0.0995	0.1048	0.0091	0.0089	0.0093	0.0227	0.0075	0.0131	0.1722
9	rs634432	133367368	1.35	0.0330775438811865	3.04	0.607799794750251	0.0628655585321336	0.0226784348351235	0.1172	0.0635	0.0074	0.0026	0.023	0.0033	0.003	0.0185	0.157	0.0145	0.019	0.0069	0.0835	0.0172	0.0062	0.0031	0.0031	0.0996	0.105	0.0091	0.0089	0.0092	0.0229	0.0075	0.0132	0.1722
9	rs55927446	133374281	1.35	0.0330775438811865	3.04	0.607799794750251	0.0711312645260974	0.0233616195959469	0.1163	0.0636	0.0073	0.0027	0.0231	0.0034	0.003	0.0188	0.1564	0.0148	0.0191	0.0071	0.083	0.0173	0.006	0.003	0.0031	0.1002	0.1044	0.0093	0.0089	0.0094	0.0238	0.0075	0.0135	0.1716
9	rs3087691	133377617	1.36	0.0274689319808498	3.03	0.629303794260587	0.113529849435966	0.0323034698908389	0.1152	0.0635	0.0073	0.0028	0.0233	0.0035	0.0029	0.0191	0.1564	0.0148	0.0191	0.0071	0.0824	0.0173	0.0057	0.0029	0.0031	0.1014	0.1035	0.0095	0.0091	0.0095	0.0243	0.0074	0.0138	0.1713
9	rs2991274	133387709	1.36	0.0274689319808498	3.04	0.607799794750251	0.13630530185783	0.0354245302153153	0.1147	0.0636	0.0073	0.0028	0.0234	0.0035	0.0029	0.0191	0.1564	0.0149	0.0191	0.0071	0.0822	0.0173	0.0056	0.0029	0.0031	0.1018	0.1033	0.0096	0.0092	0.0095	0.0245	0.0074	0.0139	0.1713
9	rs13286828	133391103	1.37	0.0226652410801554	3.04	0.607799794750251	0.157862637721888	0.0384051254745894	0.1146	0.0637	0.0073	0.0028	0.0236	0.0035	0.0028	0.0192	0.1562	0.0148	0.0191	0.007	0.0822	0.0173	0.0056	0.0027	0.0031	0.1023	0.1031	0.0097	0.0092	0.0094	0.0246	0.0074	0.0139	0.1712
9	rs597275	133393717	1.37	0.0226652410801554	3.04	0.607799794750251	0.192400648996143	0.0464451025274072	0.1144	0.0639	0.0074	0.0027	0.0236	0.0035	0.0029	0.0192	0.1559	0.0148	0.0191	0.007	0.0821	0.0173	0.0055	0.0026	0.0031	0.1025	0.103	0.0097	0.0092	0.0095	0.0247	0.0074	0.014	0.1715
9	rs55685805	133393936	1.37	0.0226652410801554	3.04	0.607799794750251	0.202810872598543	0.0459154073011903	0.1145	0.0639	0.0074	0.0027	0.0236	0.0035	0.0028	0.0192	0.1559	0.0148	0.0191	0.007	0.0819	0.0173	0.0054	0.0026	0.0031	0.1025	0.1029	0.0097	0.0092	0.0095	0.0247	0.0074	0.014	0.1717
9	rs10901125	133399852	NA	NA	NA	NA	0.240985698491251	0.0936794640491989	0.1135	0.064	0.0073	0.0026	0.0242	0.0033	0.0027	0.0184	0.1553	0.0148	0.0189	0.0069	0.0837	0.0171	0.0054	0.0021	0.0031	0.1056	0.102	0.0104	0.009	0.0088	0.0257	0.0068	0.0141	0.1707
9	rs4740339	133400958	NA	NA	NA	NA	0.234886609972087	0.0919442287562431	0.1136	0.0644	0.0072	0.0026	0.0243	0.0033	0.0027	0.0182	0.1551	0.0147	0.0188	0.0067	0.0842	0.0171	0.0054	0.0021	0.0031	0.1062	0.1012	0.0106	0.0088	0.0088	0.0258	0.0066	0.014	0.1709
9	rs11790135	133403157	NA	NA	NA	NA	0.228285832151084	0.0840689375782161	0.114	0.0644	0.007	0.0028	0.0245	0.0034	0.0027	0.0182	0.1548	0.0144	0.0187	0.0065	0.085	0.0171	0.0053	0.0022	0.0029	0.1077	0.0993	0.0107	0.0086	0.0088	0.0261	0.0064	0.014	0.1709
9	rs10114422	133403298	NA	NA	NA	NA	0.217802885621822	0.118060459818435	0.1141	0.0643	0.007	0.0029	0.0245	0.0034	0.0028	0.0181	0.1546	0.0144	0.0187	0.0065	0.0851	0.0171	0.0054	0.0023	0.0029	0.1074	0.0991	0.0107	0.0086	0.0088	0.0261	0.0063	0.0141	0.1715
9	rs11790847	133405026	1.4	0.0122323855097191	3.04	0.607799794750251	0.231403955865923	0.162046727378136	0.1139	0.064	0.0068	0.0031	0.0246	0.0035	0.0029	0.0183	0.1543	0.0142	0.0186	0.0064	0.085	0.0171	0.0054	0.0023	0.003	0.1082	0.0985	0.0107	0.0086	0.0089	0.0263	0.0063	0.014	0.1713
9	rs73546064	133408496	1.4	0.0122323855097191	3.03	0.629303794260587	0.266380470702752	0.0759702103704324	0.1134	0.0633	0.0069	0.0034	0.0249	0.0036	0.0031	0.0185	0.1541	0.0139	0.0183	0.0063	0.0848	0.0168	0.0058	0.0024	0.0033	0.1098	0.097	0.0108	0.0087	0.0091	0.0269	0.0064	0.014	0.171
9	rs12377664	133408692	1.4	0.0122323855097191	3.03	0.629303794260587	0.269037631574521	0.0870467638780062	0.1134	0.0632	0.0069	0.0034	0.0249	0.0036	0.0031	0.0185	0.1541	0.0139	0.0183	0.0063	0.0847	0.0168	0.0058	0.0024	0.0033	0.11	0.097	0.0108	0.0087	0.0091	0.0269	0.0064	0.0139	0.171
9	rs7849694	133410844	1.39	0.0151271827325212	3.03	0.629303794260587	0.260431545798739	0.0337196725197628	0.1133	0.0625	0.0069	0.0037	0.0248	0.0038	0.0031	0.0186	0.154	0.0137	0.0181	0.0065	0.0838	0.0169	0.0062	0.0025	0.0036	0.1121	0.0964	0.0106	0.0086	0.0089	0.0264	0.0063	0.0139	0.171
9	rs62580051	133412522	1.38	0.0185789308352599	3.03	0.629303794260587	0.312985827635688	0.0314078799091107	0.1136	0.0616	0.0069	0.004	0.0246	0.0038	0.0031	0.0189	0.153	0.0132	0.0181	0.0064	0.083	0.0165	0.0066	0.0028	0.0039	0.1151	0.0959	0.0103	0.0089	0.0088	0.0268	0.0061	0.0137	0.1706
9	rs10901144	133413084	1.37	0.0226652410801554	3.03	0.629303794260587	0.367614263714558	0.0215890254334355	0.1137	0.0613	0.0069	0.0041	0.0245	0.0038	0.0031	0.019	0.1527	0.013	0.0181	0.0064	0.0826	0.0164	0.0067	0.0029	0.0043	0.116	0.0957	0.0102	0.0089	0.0088	0.0269	0.0061	0.0136	0.1705
9	rs13292839	133413173	1.37	0.0226652410801554	3.03	0.629303794260587	0.297069890890202	0.0288864280875127	0.1136	0.0616	0.0067	0.0039	0.0247	0.0036	0.0031	0.019	0.1527	0.0129	0.0183	0.0065	0.0828	0.0164	0.0067	0.003	0.0043	0.1161	0.0955	0.0102	0.0089	0.0088	0.0266	0.0061	0.0136	0.1708
9	rs6597563	133413567	1.36	0.0274689319808498	3.02	0.651294786134349	0.351504072377895	0.0135866749403153	0.1134	0.062	0.007	0.0039	0.0249	0.0036	0.003	0.019	0.1525	0.0129	0.0182	0.0067	0.0827	0.0162	0.0066	0.003	0.0043	0.1171	0.0947	0.0102	0.009	0.0086	0.0266	0.006	0.0133	0.1709
9	rs35530417	133414224	1.36	0.0274689319808498	3.03	0.629303794260587	0.470272872114362	0.0170829219298048	0.1138	0.0614	0.0069	0.0039	0.0247	0.0038	0.003	0.0189	0.1533	0.0128	0.0182	0.0065	0.0819	0.0161	0.0065	0.003	0.0043	0.1184	0.0944	0.0103	0.0089	0.0084	0.027	0.006	0.0129	0.171
9	rs944605	133415084	1.36	0.0274689319808498	3.03	0.629303794260587	0.625349490365	0.0233186363189109	0.1149	0.0615	0.0069	0.0039	0.0247	0.0039	0.0029	0.0188	0.1537	0.0126	0.0182	0.0063	0.0814	0.0158	0.0063	0.0029	0.0043	0.1194	0.0945	0.0103	0.0086	0.008	0.0271	0.0059	0.0127	0.1709
9	rs2082293	133415320	1.36	0.0274689319808498	3.03	0.629303794260587	0.633075048610521	0.0319538013725012	0.1149	0.0615	0.0069	0.0039	0.0247	0.0039	0.0029	0.0188	0.1537	0.0126	0.0182	0.0063	0.0813	0.0158	0.0063	0.0029	0.0043	0.1196	0.0945	0.0103	0.0086	0.008	0.0271	0.0058	0.0126	0.1709
9	rs72763068	133417822	1.36	0.0274689319808498	3.03	0.629303794260587	0.63026073995017	0.0358961595989306	0.1149	0.0615	0.0069	0.0038	0.0246	0.0039	0.0028	0.0187	0.154	0.0129	0.0183	0.0064	0.0812	0.0159	0.006	0.0029	0.0043	0.1198	0.0944	0.0102	0.0086	0.0079	0.0271	0.0058	0.0123	0.171
9	rs11243723	133418693	1.36	0.0274689319808498	3.03	0.629303794260587	0.630682521211315	0.0358961595989306	0.115	0.0615	0.0069	0.0038	0.0246	0.0039	0.0028	0.0187	0.154	0.0129	0.0183	0.0064	0.0812	0.0159	0.006	0.0029	0.0043	0.1199	0.0944	0.0102	0.0086	0.0078	0.0271	0.0058	0.0123	0.171
9	rs1106325	133419861	1.35	0.0330775438811865	3.03	0.629303794260587	0.621712516913728	0.032906986185002	0.1149	0.0615	0.0069	0.0038	0.0246	0.0039	0.0028	0.0187	0.154	0.013	0.0184	0.0064	0.0811	0.0159	0.006	0.0029	0.0043	0.1199	0.0944	0.0102	0.0086	0.0078	0.0271	0.0058	0.0123	0.171
9	rs944604	133424020	1.35	0.0330775438811865	3.03	0.629303794260587	0.581944853318786	0.0468589406005095	0.1154	0.0617	0.0067	0.0037	0.0245	0.004	0.0028	0.0186	0.1538	0.0132	0.0184	0.0064	0.081	0.016	0.0061	0.0029	0.0044	0.1202	0.0939	0.0102	0.0087	0.0079	0.027	0.0056	0.0123	0.171
9	rs878347	133431902	1.35	0.0330775438811865	3.03	0.629303794260587	0.502942965061501	0.0451550381444514	0.1156	0.0617	0.0066	0.0035	0.0245	0.004	0.0028	0.0184	0.1548	0.0135	0.0183	0.0064	0.0811	0.0159	0.0061	0.0029	0.0043	0.1202	0.094	0.0102	0.0088	0.0079	0.0266	0.0055	0.0123	0.1705
9	rs112580638	133432606	1.35	0.0330775438811865	3.03	0.629303794260587	0.504335078468983	0.0491941152509978	0.1156	0.0617	0.0066	0.0035	0.0245	0.004	0.0028	0.0184	0.1548	0.0135	0.0183	0.0064	0.0811	0.0159	0.0061	0.0029	0.0043	0.1202	0.094	0.0102	0.0088	0.0079	0.0265	0.0055	0.0123	0.1705
9	rs62581296	133433333	1.35	0.0330775438811865	3.03	0.629303794260587	0.505792443066756	0.0526960692044139	0.1156	0.0617	0.0066	0.0034	0.0245	0.004	0.0028	0.0184	0.1549	0.0135	0.0183	0.0064	0.0811	0.0159	0.0061	0.0029	0.0043	0.1202	0.094	0.0102	0.0087	0.0079	0.0265	0.0055	0.0123	0.1704
9	rs74732462	133436054	1.35	0.0330775438811865	3.03	0.629303794260587	0.503132689984906	0.0520741171203467	0.1156	0.0618	0.0066	0.0034	0.0245	0.004	0.0028	0.0184	0.155	0.0135	0.0184	0.0064	0.0811	0.0159	0.006	0.0029	0.0044	0.1202	0.0939	0.0102	0.0087	0.0079	0.0265	0.0055	0.0123	0.1703
9	rs7022189	133439001	1.35	0.0330775438811865	3.03	0.629303794260587	0.537643532799111	0.0499226334494273	0.1158	0.0618	0.0067	0.0032	0.0245	0.0042	0.0028	0.0183	0.156	0.0137	0.0186	0.0064	0.0813	0.0159	0.006	0.003	0.0045	0.12	0.0939	0.0101	0.0087	0.0077	0.0261	0.0056	0.0121	0.1694
9	rs117619060	133451145	1.35	0.0330775438811865	3.03	0.629303794260587	0.539145936677514	0.0530082457957203	0.1159	0.0618	0.0068	0.0032	0.0244	0.0042	0.0028	0.0183	0.1562	0.0137	0.0187	0.0064	0.0812	0.0159	0.006	0.003	0.0045	0.12	0.094	0.0101	0.0087	0.0077	0.0259	0.0055	0.0122	0.1694
9	rs6597577	133451934	1.35	0.0330775438811865	3.02	0.651294786134349	0.539211303564215	0.0533212210170156	0.116	0.0618	0.0068	0.0032	0.0244	0.0042	0.0028	0.0183	0.1562	0.0137	0.0187	0.0064	0.0812	0.0159	0.006	0.003	0.0045	0.12	0.094	0.0101	0.0087	0.0077	0.0259	0.0055	0.0123	0.1694
9	rs7466269	133464084	1.35	0.0330775438811865	3.02	0.651294786134349	0.54419014235113	0.048350110809401	0.116	0.0618	0.0068	0.0032	0.0244	0.0042	0.0029	0.0183	0.1563	0.0137	0.0187	0.0064	0.0812	0.0158	0.006	0.003	0.0045	0.12	0.0941	0.0101	0.0087	0.0077	0.0258	0.0054	0.0123	0.1694
9	rs12350766	133465742	1.35	0.0330775438811865	3.02	0.651294786134349	0.546556078561855	0.0488919502188762	0.116	0.0619	0.0068	0.0032	0.0244	0.0042	0.0029	0.0183	0.1563	0.0137	0.0187	0.0064	0.0812	0.0158	0.006	0.003	0.0045	0.12	0.0941	0.0101	0.0087	0.0077	0.0258	0.0054	0.0123	0.1691
9	rs7046334	133471270	1.35	0.0330775438811865	3.01	0.673776155564303	0.54327136399345	0.0516406600843847	0.1161	0.0619	0.0068	0.0032	0.0244	0.0042	0.0029	0.0183	0.1563	0.0137	0.0187	0.0064	0.0812	0.0158	0.006	0.003	0.0045	0.1201	0.094	0.0101	0.0087	0.0077	0.0258	0.0054	0.0123	0.1691
9	rs76797338	133479565	1.35	0.0330775438811865	3.01	0.673776155564303	0.52899466988742	0.072939502508463	0.1162	0.062	0.0068	0.0032	0.0243	0.0042	0.0028	0.0183	0.1564	0.0137	0.0186	0.0064	0.0812	0.0159	0.006	0.0031	0.0045	0.12	0.0938	0.0101	0.0087	0.0076	0.0257	0.0054	0.0124	0.1691
9	rs76500958	133492816	1.35	0.0330775438811865	2.98	0.744195120258389	0.488686959722905	0.0673778871803272	0.1166	0.0621	0.0069	0.0033	0.0242	0.0042	0.0028	0.0184	0.1564	0.0138	0.0184	0.0064	0.0812	0.0159	0.006	0.0032	0.0045	0.12	0.0932	0.0102	0.0086	0.0075	0.0255	0.0054	0.0125	0.1692
9	rs12376642	133496970	1.35	0.0330775438811865	2.93	0.871659766409689	0.491559888434654	0.075026717366591	0.1166	0.0621	0.007	0.0033	0.0241	0.0042	0.0028	0.0184	0.1564	0.0138	0.0183	0.0064	0.0813	0.0159	0.006	0.0032	0.0045	0.12	0.0931	0.0102	0.0086	0.0075	0.0255	0.0054	0.0125	0.1692
9	rs76796364	133498387	1.35	0.0330775438811865	2.93	0.871659766409689	0.491872652795999	0.0702414383832952	0.1166	0.0621	0.007	0.0033	0.0241	0.0042	0.0028	0.0184	0.1564	0.0138	0.0183	0.0064	0.0813	0.0159	0.006	0.0032	0.0045	0.12	0.0931	0.0102	0.0086	0.0074	0.0255	0.0054	0.0125	0.1692
9	rs2304811	133501642	1.35	0.0330775438811865	2.92	0.898693461391643	0.489747747543382	0.0563661621431068	0.1167	0.0622	0.007	0.0033	0.0241	0.0042	0.0028	0.0184	0.1564	0.0138	0.0183	0.0065	0.0813	0.016	0.006	0.0032	0.0045	0.12	0.093	0.0102	0.0086	0.0074	0.0254	0.0054	0.0125	0.1692
9	rs117034187	133504451	1.35	0.0330775438811865	2.92	0.898693461391643	0.493249955371346	0.0637503875308753	0.1167	0.0621	0.007	0.0033	0.0241	0.0042	0.0028	0.0184	0.1564	0.0138	0.0184	0.0065	0.0813	0.0159	0.006	0.0032	0.0045	0.12	0.093	0.0102	0.0086	0.0074	0.0254	0.0054	0.0125	0.1691
9	rs77207900	133505586	1.35	0.0330775438811865	2.92	0.898693461391643	0.494127386985328	0.0647003949659433	0.1167	0.0621	0.007	0.0033	0.0241	0.0042	0.0028	0.0184	0.1564	0.0138	0.0184	0.0065	0.0813	0.0159	0.006	0.0032	0.0045	0.12	0.093	0.0102	0.0086	0.0074	0.0254	0.0054	0.0125	0.1691
9	rs73549935	133510616	1.35	0.0330775438811865	2.92	0.898693461391643	0.496512772820553	0.062336505297396	0.1167	0.0621	0.007	0.0033	0.024	0.0042	0.0028	0.0184	0.1564	0.0138	0.0185	0.0065	0.0813	0.0159	0.006	0.0033	0.0045	0.12	0.093	0.0102	0.0086	0.0074	0.0254	0.0054	0.0126	0.1689
9	rs750663	133511848	1.35	0.0330775438811865	2.92	0.898693461391643	0.491184697842879	0.0612017715002894	0.1167	0.0621	0.007	0.0033	0.024	0.0042	0.0028	0.0184	0.1564	0.0138	0.0185	0.0065	0.0813	0.0159	0.006	0.0033	0.0045	0.12	0.093	0.0101	0.0087	0.0074	0.0254	0.0054	0.0126	0.1688
9	rs77899518	133518554	NA	NA	NA	NA	0.4578656563162	0.0990424648448036	0.1171	0.0623	0.007	0.0033	0.024	0.0042	0.0028	0.0184	0.1567	0.0139	0.0184	0.0066	0.0812	0.016	0.0059	0.0032	0.0045	0.1201	0.0926	0.0101	0.0087	0.0073	0.0255	0.0054	0.0126	0.1686
9	rs111550084	133522559	NA	NA	NA	NA	0.364481172144128	0.0778716561698616	0.1176	0.0625	0.007	0.0033	0.0237	0.0042	0.0028	0.0185	0.1572	0.014	0.0184	0.0069	0.0809	0.0161	0.0058	0.0032	0.0045	0.1202	0.0921	0.01	0.0087	0.0072	0.0253	0.0054	0.0126	0.1682
9	rs7035667	133524832	NA	NA	NA	NA	0.308965658263482	0.0467405359611238	0.1179	0.0626	0.007	0.0033	0.0235	0.0041	0.0028	0.0185	0.1575	0.0141	0.0184	0.0071	0.0807	0.0162	0.0059	0.0032	0.0044	0.1203	0.0916	0.01	0.0087	0.0072	0.0252	0.0055	0.0127	0.1679
9	rs117087249	133525810	NA	NA	NA	NA	0.301398054095126	0.04183154410652	0.118	0.0627	0.007	0.0033	0.0234	0.0041	0.0028	0.0185	0.1576	0.0141	0.0184	0.0072	0.0806	0.0162	0.0059	0.0032	0.0044	0.1203	0.0915	0.01	0.0086	0.0072	0.0251	0.0056	0.0127	0.1678
9	rs7028896	133532160	NA	NA	NA	NA	0.25795566242271	0.0141529409142537	0.119	0.063	0.0073	0.0032	0.0233	0.0041	0.0029	0.0185	0.1583	0.0144	0.0188	0.0077	0.0797	0.0166	0.0061	0.0032	0.0043	0.1205	0.0902	0.01	0.0085	0.0071	0.0244	0.0057	0.0127	0.1669
9	rs1890599	133537672	NA	NA	NA	NA	0.199799108047861	0.0191349102805073	0.1194	0.0632	0.0072	0.0031	0.0231	0.004	0.003	0.0185	0.1583	0.0145	0.0189	0.0077	0.0795	0.0167	0.0061	0.0032	0.0042	0.1205	0.0896	0.0099	0.0083	0.007	0.0242	0.0057	0.0128	0.1676
9	rs73551833	133541631	NA	NA	NA	NA	0.183042720646098	0.0216719102217646	0.1194	0.0632	0.0071	0.0031	0.023	0.004	0.0029	0.0184	0.1586	0.0146	0.0189	0.0078	0.0797	0.0166	0.0061	0.0034	0.0042	0.1208	0.0892	0.0098	0.0083	0.007	0.024	0.0058	0.0128	0.1678
9	rs2277186	133543980	NA	NA	NA	NA	0.169915384933975	0.0232756908926262	0.1193	0.0635	0.007	0.003	0.0229	0.0039	0.0029	0.0184	0.1585	0.0146	0.0189	0.0078	0.08	0.0166	0.006	0.0035	0.0042	0.1208	0.0889	0.0097	0.0083	0.007	0.0239	0.0058	0.0128	0.1681
9	rs7851500	133547266	NA	NA	NA	NA	0.163320940118538	0.022805792204926	0.1192	0.0637	0.007	0.003	0.0229	0.0039	0.0029	0.0184	0.1586	0.0146	0.0189	0.0078	0.0802	0.0166	0.006	0.0036	0.0042	0.1208	0.0887	0.0096	0.0082	0.007	0.0238	0.0059	0.0128	0.1682
9	rs62581333	133547351	NA	NA	NA	NA	0.163563746387746	0.0231899136322475	0.1192	0.0637	0.007	0.003	0.0229	0.0039	0.0029	0.0184	0.1586	0.0146	0.0189	0.0078	0.0802	0.0166	0.006	0.0036	0.0042	0.1208	0.0887	0.0096	0.0082	0.007	0.0238	0.0059	0.0128	0.1682
9	rs114816316	133552109	NA	NA	NA	NA	0.185907953686545	0.0352158317848792	0.1185	0.064	0.0069	0.0029	0.0228	0.0038	0.0029	0.0184	0.1586	0.0148	0.0189	0.0077	0.0803	0.0168	0.006	0.0038	0.0042	0.1208	0.0887	0.0095	0.0081	0.007	0.0237	0.0058	0.0125	0.1691
9	rs10751506	133552145	NA	NA	NA	NA	0.186431654923517	0.0370076710181459	0.1185	0.064	0.0069	0.0029	0.0228	0.0038	0.0029	0.0184	0.1586	0.0148	0.0188	0.0077	0.0803	0.0168	0.006	0.0038	0.0042	0.1208	0.0887	0.0095	0.0081	0.007	0.0237	0.0058	0.0125	0.169
9	rs12350419	133557587	NA	NA	NA	NA	0.205333612046856	0.034644820351873	0.1174	0.0648	0.0068	0.0028	0.0227	0.0036	0.003	0.0181	0.1592	0.0148	0.019	0.0078	0.0802	0.0169	0.006	0.004	0.004	0.1212	0.0892	0.0094	0.0079	0.007	0.0234	0.0059	0.0125	0.1689
9	rs116976486	133559508	NA	NA	NA	NA	0.201751888488805	0.0347483228224148	0.1174	0.0648	0.0068	0.0028	0.0227	0.0036	0.003	0.0181	0.1592	0.0148	0.019	0.0078	0.0802	0.0169	0.006	0.004	0.004	0.1212	0.0892	0.0094	0.0079	0.007	0.0234	0.0059	0.0125	0.1689
9	rs13292001	133563192	NA	NA	NA	NA	0.192476896450361	0.0341808106081697	0.1174	0.0648	0.0068	0.0028	0.0227	0.0036	0.003	0.0181	0.1592	0.0148	0.019	0.0078	0.0803	0.0168	0.006	0.004	0.004	0.1211	0.0893	0.0094	0.0079	0.007	0.0234	0.0059	0.0125	0.1689
9	rs117285195	133564361	NA	NA	NA	NA	0.189818507204639	0.0340267784546026	0.1173	0.0648	0.0068	0.0028	0.0227	0.0036	0.003	0.0181	0.1592	0.0148	0.019	0.0078	0.0803	0.0168	0.006	0.004	0.004	0.121	0.0893	0.0094	0.0079	0.007	0.0234	0.0059	0.0125	0.1689
9	rs118171791	133569404	NA	NA	NA	NA	0.17892079786799	0.033312189063451	0.1173	0.0648	0.0068	0.0028	0.0227	0.0035	0.003	0.0181	0.1591	0.0148	0.0189	0.0078	0.0805	0.0168	0.006	0.0041	0.004	0.1209	0.0894	0.0094	0.0079	0.007	0.0234	0.0059	0.0125	0.169
9	rs12353537	133573164	NA	NA	NA	NA	0.170874978458673	0.0328564964502637	0.1173	0.0648	0.0068	0.0028	0.0227	0.0035	0.003	0.0181	0.1591	0.0148	0.0189	0.0078	0.0806	0.0168	0.006	0.0041	0.004	0.1208	0.0895	0.0094	0.0079	0.007	0.0234	0.0059	0.0125	0.169
9	rs75302950	133577767	NA	NA	NA	NA	0.167196038962512	0.0328564964502637	0.1173	0.0648	0.0068	0.0028	0.0227	0.0035	0.003	0.018	0.159	0.0148	0.0189	0.0078	0.0806	0.0168	0.006	0.0041	0.004	0.1207	0.0895	0.0094	0.0079	0.007	0.0234	0.0059	0.0125	0.169
9	rs77664119	133586260	NA	NA	NA	NA	0.155628907225249	0.0337707680328617	0.1173	0.0649	0.0068	0.0028	0.0226	0.0035	0.0031	0.018	0.1589	0.0148	0.0189	0.0078	0.0807	0.0169	0.006	0.0041	0.004	0.1207	0.0897	0.0094	0.0079	0.007	0.0234	0.0059	0.0125	0.169
9	rs4740360	133600643	1.31	0.0654431371829849	2.92	0.898693461391643	0.0877236639968886	0.03982596682484	0.1169	0.0654	0.0066	0.0028	0.0226	0.0032	0.0037	0.0179	0.1582	0.0148	0.019	0.0079	0.0812	0.0171	0.006	0.004	0.0039	0.1206	0.09	0.0094	0.0079	0.007	0.0232	0.006	0.0124	0.1688
9	rs7041983	133605045	1.31	0.0654431371829849	2.9	0.954322971774498	0.0876525331945912	0.0394960144567185	0.1168	0.0654	0.0066	0.0028	0.0226	0.0032	0.0037	0.0179	0.1583	0.0148	0.019	0.0078	0.0813	0.0171	0.006	0.004	0.0039	0.1207	0.09	0.0094	0.0078	0.007	0.0232	0.0061	0.0124	0.1688
9	rs36070045	133608445	1.31	0.0654431371829849	2.91	0.926247013494653	0.0888906592813242	0.0394960144567185	0.1168	0.0654	0.0066	0.0028	0.0226	0.0032	0.0037	0.0179	0.1583	0.0147	0.019	0.0078	0.0813	0.0171	0.006	0.004	0.0038	0.1208	0.09	0.0094	0.0078	0.007	0.0232	0.0061	0.0124	0.1688
9	rs2583840	133617556	1.31	0.0654431371829849	2.91	0.926247013494653	0.0842581540656831	0.0388398252600058	0.1168	0.0655	0.0066	0.0028	0.0225	0.0031	0.0038	0.0179	0.1581	0.0147	0.019	0.0079	0.0813	0.0171	0.006	0.004	0.0038	0.1208	0.09	0.0094	0.0078	0.007	0.0232	0.0061	0.0124	0.1689
9	rs2253070	133621504	1.31	0.0654431371829849	2.91	0.926247013494653	0.0907927838932328	0.0420006674665008	0.1167	0.0655	0.0066	0.0028	0.0226	0.0031	0.0039	0.0179	0.1585	0.0147	0.019	0.0078	0.0813	0.017	0.0061	0.004	0.0038	0.1209	0.09	0.0095	0.0078	0.0069	0.0231	0.0061	0.0125	0.1686
9	rs2791734	133627890	1.31	0.0654431371829849	2.91	0.926247013494653	0.0944002452642063	0.043078855317421	0.1167	0.0655	0.0066	0.0028	0.0226	0.0031	0.0039	0.018	0.1586	0.0147	0.0189	0.0077	0.0811	0.017	0.0061	0.004	0.0038	0.121	0.09	0.0096	0.0078	0.0069	0.0231	0.0061	0.0125	0.1685
9	rs2791744	133643252	1.31	0.0654431371829849	2.91	0.926247013494653	0.0801403673959258	0.02388036763644	0.1164	0.0676	0.0066	0.0029	0.0224	0.0028	0.0041	0.0178	0.1572	0.0144	0.0193	0.0081	0.0801	0.0173	0.0062	0.0038	0.0035	0.1202	0.0896	0.0092	0.0078	0.007	0.0233	0.0065	0.0122	0.1703
9	rs946486	133646005	1.3	0.0765109106342586	2.9	0.954322971774498	0.0804317238633176	0.0253348796135984	0.1167	0.0677	0.0066	0.0029	0.0224	0.0028	0.0041	0.0178	0.1569	0.0144	0.0193	0.0082	0.0798	0.0175	0.0062	0.0037	0.0034	0.1201	0.0901	0.0092	0.0077	0.0069	0.0233	0.0065	0.0121	0.1702
9	rs72765043	133654204	1.3	0.0765109106342586	2.89	0.982923819582558	0.0809713961838994	0.0248012363285084	0.1168	0.0677	0.0065	0.0029	0.0224	0.0028	0.0041	0.0178	0.1568	0.0144	0.0193	0.0082	0.0798	0.0175	0.0062	0.0037	0.0034	0.1202	0.0901	0.0092	0.0077	0.0069	0.0233	0.0066	0.0121	0.1703
9	rs34337048	133660632	1.29	0.0889718392940509	2.89	0.982923819582558	0.118356800452749	0.0287914154135492	0.1167	0.0685	0.0066	0.0029	0.0222	0.0026	0.0042	0.0178	0.1558	0.0147	0.0187	0.0087	0.0787	0.0176	0.0061	0.0034	0.0031	0.1202	0.091	0.0092	0.0076	0.0072	0.0228	0.0066	0.0124	0.1712
9	rs2855181	133662973	1.29	0.0889718392940509	2.88	1.01205197621114	0.116705760324531	0.0331599704354993	0.1167	0.0685	0.0066	0.0029	0.0222	0.0026	0.0042	0.0179	0.1558	0.0147	0.0187	0.0087	0.0787	0.0176	0.0061	0.0034	0.0031	0.1202	0.091	0.0092	0.0076	0.0072	0.0228	0.0066	0.0124	0.1712
9	rs10901284	133668799	1.28	0.102927797709035	2.88	1.01205197621114	0.11973393233486	0.0525714224758535	0.1167	0.0686	0.0066	0.0029	0.0222	0.0026	0.0042	0.0179	0.1558	0.0147	0.0187	0.0087	0.0787	0.0176	0.0061	0.0034	0.0031	0.1202	0.0911	0.0092	0.0076	0.0072	0.0228	0.0066	0.0123	0.1713
9	rs75764711	133670047	1.28	0.102927797709035	2.9	0.954322971774498	0.119935578485868	0.0503497626965575	0.1167	0.0686	0.0066	0.0029	0.0222	0.0026	0.0042	0.0179	0.1558	0.0147	0.0187	0.0087	0.0787	0.0176	0.0061	0.0034	0.0031	0.1202	0.0911	0.0092	0.0076	0.0072	0.0228	0.0066	0.0123	0.1713
9	rs17443584	133670481	1.28	0.102927797709035	2.9	0.954322971774498	0.119762726231017	0.04949709514237	0.1167	0.0686	0.0066	0.0029	0.0222	0.0026	0.0042	0.0179	0.1558	0.0148	0.0187	0.0087	0.0787	0.0176	0.0061	0.0034	0.0031	0.1202	0.0911	0.0092	0.0076	0.0072	0.0228	0.0066	0.0123	0.1713
9	rs11244148	133677970	1.28	0.102927797709035	2.9	0.954322971774498	0.114732037437691	0.0581758570842213	0.1166	0.0685	0.0066	0.0029	0.0223	0.0027	0.0042	0.0178	0.1558	0.0147	0.0187	0.0087	0.0788	0.0178	0.0061	0.0034	0.0031	0.1202	0.0911	0.0092	0.0076	0.0073	0.0226	0.0066	0.0123	0.1712
9	rs78356956	133681731	1.28	0.102927797709035	2.9	0.954322971774498	0.11568812128422	0.0504109108230299	0.1166	0.0685	0.0066	0.0029	0.0223	0.0027	0.0042	0.0178	0.1558	0.0146	0.0187	0.0087	0.0788	0.0178	0.0061	0.0034	0.0031	0.1202	0.0911	0.0092	0.0076	0.0073	0.0226	0.0066	0.0123	0.1712
9	Affx-33315808	133701173	1.28	0.102927797709035	2.9	0.954322971774498	0.114199877634931	0.0610024421931674	0.1167	0.0684	0.0066	0.0029	0.0223	0.0026	0.0042	0.0177	0.1558	0.0146	0.0187	0.0087	0.079	0.0178	0.0061	0.0034	0.0031	0.1201	0.0912	0.0092	0.0076	0.0073	0.0227	0.0066	0.0123	0.1711
9	rs2515714	133706244	1.28	0.102927797709035	2.92	0.898693461391643	0.112363134473048	0.0646323411909048	0.1166	0.0684	0.0066	0.0029	0.0223	0.0026	0.0042	0.0177	0.1558	0.0146	0.0187	0.0087	0.079	0.0178	0.0061	0.0034	0.0031	0.1201	0.0912	0.0092	0.0076	0.0074	0.0227	0.0066	0.0123	0.1711
9	rs11791206	133708014	1.28	0.102927797709035	2.92	0.898693461391643	0.111121315039576	0.0601418752513562	0.1166	0.0684	0.0066	0.0029	0.0223	0.0027	0.0042	0.0177	0.1557	0.0146	0.0187	0.0087	0.079	0.0178	0.0061	0.0034	0.0031	0.1201	0.0912	0.0092	0.0076	0.0074	0.0227	0.0066	0.0123	0.1711
9	rs17147276	133738609	1.28	0.102927797709035	2.92	0.898693461391643	0.117131391158065	0.0451550381444514	0.1179	0.0681	0.0065	0.0029	0.0225	0.0025	0.0043	0.0179	0.1563	0.0147	0.0188	0.0089	0.0792	0.0179	0.0062	0.0032	0.0031	0.1196	0.0903	0.0093	0.0075	0.0076	0.0228	0.0068	0.0123	0.1696
9	rs73656061	133743035	1.28	0.102927797709035	2.92	0.898693461391643	0.133488816549037	0.042113585892031	0.1182	0.068	0.0064	0.003	0.0226	0.0025	0.0044	0.0179	0.1565	0.0147	0.0189	0.0089	0.0792	0.0179	0.0062	0.0032	0.0031	0.1195	0.0901	0.0094	0.0075	0.0077	0.0229	0.0069	0.0122	0.169
9	rs3808817	133746060	1.28	0.102927797709035	2.92	0.898693461391643	0.135528017106751	0.0535721753336495	0.1182	0.0681	0.0064	0.003	0.0227	0.0026	0.0044	0.018	0.1565	0.0147	0.0187	0.009	0.079	0.0179	0.0062	0.0032	0.0031	0.1195	0.0902	0.0094	0.0075	0.0077	0.023	0.0069	0.0122	0.1688
9	rs7033381	133747302	1.28	0.102927797709035	2.93	0.871659766409689	0.13793061438582	0.0457980619127891	0.1182	0.0681	0.0064	0.003	0.0227	0.0026	0.0044	0.018	0.1565	0.0147	0.0187	0.009	0.0791	0.0179	0.0062	0.0032	0.0031	0.1194	0.0902	0.0094	0.0075	0.0077	0.023	0.007	0.0122	0.1688
9	rs35462004	133749749	1.28	0.102927797709035	2.93	0.871659766409689	0.14864626358211	0.0384051254745894	0.1182	0.0681	0.0064	0.003	0.0227	0.0026	0.0044	0.018	0.1565	0.0146	0.0187	0.009	0.0791	0.0179	0.0062	0.0032	0.0031	0.1193	0.0902	0.0094	0.0075	0.0077	0.023	0.007	0.0122	0.1686
9	rs12005009	133755754	1.28	0.102927797709035	3.02	0.651294786134349	0.159978077324727	0.0491336170137202	0.1183	0.0681	0.0064	0.003	0.0227	0.0025	0.0045	0.018	0.1566	0.0146	0.0188	0.0091	0.0793	0.018	0.0061	0.0032	0.0031	0.1189	0.0902	0.0094	0.0075	0.0077	0.0232	0.007	0.0122	0.1683
9	rs36068016	133756727	1.28	0.102927797709035	3.06	0.566238797870229	0.162179126774927	0.0334647283977128	0.1183	0.0681	0.0065	0.003	0.0227	0.0025	0.0045	0.018	0.1566	0.0146	0.0188	0.0091	0.0792	0.0181	0.0062	0.0032	0.0031	0.1188	0.0902	0.0094	0.0075	0.0077	0.0232	0.007	0.0122	0.1683
9	rs2229067	133760592	1.28	0.102927797709035	3.08	0.526582953384854	0.163737308756098	0.037596035498479	0.1183	0.0681	0.0065	0.003	0.0228	0.0025	0.0045	0.018	0.1565	0.0146	0.0188	0.0092	0.0792	0.0181	0.0062	0.0032	0.0031	0.1186	0.0902	0.0094	0.0075	0.0077	0.0232	0.0071	0.0122	0.1681
9	rs35993820	133763500	1.28	0.102927797709035	3.07	0.546174590811499	0.162974440408728	0.0385678787188565	0.1185	0.0681	0.0065	0.003	0.0228	0.0025	0.0046	0.018	0.1565	0.0146	0.0188	0.0092	0.0792	0.0181	0.0062	0.0032	0.0031	0.1185	0.0901	0.0094	0.0076	0.0077	0.0233	0.0071	0.0122	0.1678
9	rs10901295	133764019	1.28	0.102927797709035	3.09	0.50746005104726	0.16238638009068	0.0387309430377295	0.1185	0.0681	0.0065	0.003	0.0228	0.0025	0.0046	0.018	0.1565	0.0146	0.0188	0.0092	0.0792	0.0181	0.0062	0.0032	0.0031	0.1184	0.0901	0.0094	0.0076	0.0077	0.0234	0.0071	0.0122	0.1678
9	rs72765085	133764388	1.28	0.102927797709035	3.09	0.50746005104726	0.162317278413023	0.0366885226314839	0.1185	0.0681	0.0065	0.003	0.0228	0.0025	0.0046	0.018	0.1565	0.0146	0.0188	0.0092	0.0792	0.0181	0.0062	0.0032	0.0031	0.1184	0.0901	0.0094	0.0076	0.0077	0.0234	0.0071	0.0122	0.1678
9	rs11244178	133766008	1.28	0.102927797709035	3.1	0.488801954490689	0.158475092041815	0.0371677161631349	0.1185	0.0681	0.0065	0.003	0.0228	0.0025	0.0046	0.018	0.1565	0.0146	0.0189	0.0092	0.0792	0.0181	0.0063	0.0032	0.0031	0.1181	0.09	0.0094	0.0076	0.0078	0.0234	0.0071	0.0122	0.1679
9	rs72765088	133768415	1.28	0.102927797709035	3.1	0.488801954490689	0.169348220989852	0.0208092628186829	0.1187	0.0674	0.0067	0.0031	0.023	0.0026	0.0049	0.0182	0.1555	0.0147	0.0189	0.0094	0.0794	0.0182	0.0065	0.0034	0.0032	0.1173	0.0894	0.0095	0.008	0.008	0.0235	0.0072	0.0124	0.1674
9	rs7040543	133770017	1.27	0.118479912290321	3.1	0.488801954490689	0.201086733454128	0.0421700959284025	0.119	0.0664	0.0069	0.0033	0.0233	0.0027	0.0054	0.0184	0.1538	0.0148	0.0189	0.0098	0.0798	0.0184	0.007	0.0037	0.0033	0.116	0.0882	0.0098	0.0087	0.0084	0.0236	0.0076	0.0127	0.1665
9	rs7865017	133770222	1.27	0.118479912290321	3.1	0.488801954490689	0.198787923404913	0.04805023439048	0.1189	0.0664	0.0069	0.0033	0.0233	0.0027	0.0054	0.0183	0.1539	0.0148	0.0189	0.0099	0.0801	0.0185	0.0071	0.0037	0.0033	0.1157	0.088	0.0098	0.0088	0.0084	0.0238	0.0076	0.0127	0.1662
9	rs117110805	133771661	1.27	0.118479912290321	3.1	0.488801954490689	0.177789476391292	0.0268760456943843	0.1186	0.0658	0.0071	0.0033	0.0232	0.0028	0.0055	0.0184	0.1538	0.0147	0.0189	0.0099	0.0807	0.0186	0.0072	0.0037	0.0035	0.1149	0.088	0.0098	0.009	0.0084	0.0239	0.0078	0.0129	0.1659
9	rs7046625	133773437	1.27	0.118479912290321	3.1	0.488801954490689	0.172552885065736	0.0355290906486029	0.1183	0.0656	0.0071	0.0033	0.0233	0.0028	0.0056	0.0184	0.1537	0.0147	0.0188	0.0099	0.0809	0.0188	0.0073	0.0037	0.0035	0.1146	0.088	0.0098	0.0091	0.0085	0.0239	0.0078	0.013	0.1658
9	rs45590433	133777761	1.26	0.135727966888585	3.1	0.488801954490689	0.200617962624286	0.0612017715002894	0.1182	0.0652	0.0072	0.0033	0.0236	0.0028	0.0057	0.0184	0.1533	0.0146	0.019	0.01	0.0812	0.019	0.0074	0.0038	0.0037	0.1141	0.088	0.0098	0.009	0.0085	0.0238	0.008	0.0131	0.1652
9	rs11789517	133777993	1.26	0.135727966888585	3.1	0.488801954490689	0.201243128399195	0.0629408148667153	0.1182	0.0652	0.0072	0.0033	0.0236	0.0028	0.0057	0.0184	0.1533	0.0146	0.019	0.01	0.0813	0.019	0.0075	0.0038	0.0037	0.1141	0.088	0.0098	0.009	0.0085	0.0238	0.008	0.0131	0.1652
9	rs7024770	133782855	1.26	0.135727966888585	3.1	0.488801954490689	0.236339090833451	0.0939170803644566	0.1181	0.0646	0.0073	0.0033	0.0236	0.0029	0.0057	0.0184	0.153	0.0147	0.019	0.0103	0.0818	0.0191	0.0076	0.0037	0.0037	0.1137	0.0883	0.0096	0.009	0.0087	0.0239	0.0082	0.0131	0.1649
9	rs11793171	133784112	1.26	0.135727966888585	3.1	0.488801954490689	0.240942445304763	0.1069284058188	0.1178	0.0645	0.0073	0.0033	0.0237	0.0029	0.0057	0.0184	0.153	0.0147	0.0191	0.0103	0.082	0.0191	0.0077	0.0037	0.0037	0.1135	0.0883	0.0096	0.009	0.0087	0.0239	0.0083	0.0132	0.1648
9	rs10901302	133788525	1.26	0.135727966888585	3.1	0.488801954490689	0.209550732618169	0.108516761928989	0.1177	0.0641	0.0074	0.0033	0.0236	0.0029	0.0057	0.0183	0.1526	0.0146	0.019	0.0104	0.0823	0.0191	0.0077	0.0039	0.0037	0.1128	0.0892	0.0095	0.0092	0.0088	0.0238	0.0083	0.0131	0.1649
9	rs3847195	133790521	1.26	0.135727966888585	3.1	0.488801954490689	0.222244167698147	0.122506652000453	0.1175	0.0639	0.0074	0.0033	0.0237	0.0029	0.0057	0.0184	0.1527	0.0147	0.0191	0.0104	0.0824	0.0191	0.0077	0.0039	0.0037	0.1125	0.0894	0.0094	0.0093	0.0088	0.0238	0.0083	0.0132	0.1646
9	rs10114587	133795282	1.26	0.135727966888585	3.1	0.488801954490689	0.29499067239136	0.232695058797546	0.1165	0.0637	0.0075	0.0032	0.0239	0.003	0.0057	0.0186	0.1526	0.015	0.0192	0.0105	0.0826	0.0192	0.0079	0.004	0.0038	0.1123	0.0895	0.0092	0.0091	0.0088	0.024	0.0084	0.0135	0.1637
9	rs7862027	133797274	1.26	0.135727966888585	3.1	0.488801954490689	0.412792940236241	0.396152405986527	0.1158	0.0634	0.0076	0.0032	0.0241	0.003	0.0057	0.0188	0.1524	0.0151	0.0195	0.0106	0.0825	0.0193	0.0081	0.0041	0.0039	0.1118	0.0901	0.009	0.0092	0.0089	0.0242	0.0084	0.0137	0.1629
9	rs28473082	133798151	1.26	0.135727966888585	3.1	0.488801954490689	0.426159385227382	0.450712135089487	0.1159	0.0635	0.0076	0.0032	0.0241	0.003	0.0057	0.0188	0.1524	0.0152	0.0195	0.0106	0.0824	0.0193	0.0081	0.0041	0.0039	0.1116	0.0901	0.009	0.0092	0.0088	0.0243	0.0084	0.0138	0.1626
9	rs11244195	133800094	1.26	0.135727966888585	3.1	0.488801954490689	0.414401805179533	0.479358734994368	0.1159	0.0635	0.0077	0.0032	0.0242	0.003	0.0056	0.0188	0.1524	0.0152	0.0194	0.0106	0.0823	0.0193	0.0082	0.0041	0.004	0.1114	0.0904	0.0091	0.0093	0.0088	0.0243	0.0084	0.0138	0.1625
9	rs118133773	133804180	1.26	0.135727966888585	3.1	0.488801954490689	0.482841492455601	0.592512291966854	0.1161	0.0632	0.0077	0.0031	0.0242	0.0029	0.0056	0.019	0.1523	0.0153	0.0195	0.0107	0.0821	0.0194	0.0083	0.0041	0.004	0.111	0.0904	0.0091	0.0094	0.0088	0.0244	0.0084	0.0138	0.1626
9	rs7864465	133808080	1.26	0.135727966888585	3.1	0.488801954490689	0.484392817748614	0.592655209545446	0.1165	0.0629	0.0078	0.0031	0.0242	0.0029	0.0055	0.0191	0.1521	0.0153	0.0196	0.0107	0.082	0.0193	0.0084	0.0041	0.0041	0.1105	0.0904	0.0092	0.0095	0.0088	0.0245	0.0084	0.0138	0.1628
9	rs11244202	133809775	1.26	0.135727966888585	3.1	0.488801954490689	0.556665218343585	0.658804821306815	0.1166	0.0629	0.0078	0.0031	0.0244	0.0029	0.0055	0.0191	0.1516	0.0154	0.0195	0.0106	0.0821	0.0193	0.0084	0.0041	0.0041	0.1104	0.0901	0.0092	0.0095	0.0087	0.0245	0.0083	0.0139	0.1629
9	rs76980420	133817236	1.27	0.118479912290321	3.11	0.470604638115432	0.525889622132421	0.870625440766167	0.1174	0.0626	0.0078	0.0032	0.0244	0.0029	0.0053	0.019	0.1519	0.0155	0.0194	0.0105	0.0829	0.0192	0.0085	0.004	0.0041	0.1092	0.0904	0.009	0.0096	0.0087	0.0246	0.0082	0.0138	0.1626
9	rs78791514	133820603	1.27	0.118479912290321	3.11	0.470604638115432	0.401561974803926	0.803004149359432	0.1178	0.0625	0.0078	0.0033	0.0245	0.003	0.0052	0.0189	0.152	0.0155	0.0194	0.0105	0.0833	0.0192	0.0085	0.004	0.0042	0.1086	0.0906	0.0089	0.0096	0.0087	0.0247	0.0082	0.0138	0.1625
9	rs117004318	133820732	1.27	0.118479912290321	3.11	0.470604638115432	0.388256953241942	0.795969626999015	0.1178	0.0625	0.0078	0.0033	0.0246	0.003	0.0052	0.0189	0.152	0.0155	0.0194	0.0105	0.0833	0.0192	0.0085	0.004	0.0042	0.1086	0.0906	0.0089	0.0096	0.0087	0.0247	0.0082	0.0138	0.1625
9	rs34094359	133823931	1.27	0.118479912290321	3.11	0.470604638115432	0.241548379322316	0.815883519192957	0.1188	0.0622	0.0079	0.0035	0.0245	0.003	0.0049	0.0186	0.1526	0.0153	0.0195	0.0104	0.0845	0.0192	0.0085	0.0039	0.0042	0.1069	0.0907	0.0087	0.0097	0.0086	0.0251	0.008	0.0138	0.1618
9	rs72766820	133823938	1.27	0.118479912290321	3.11	0.470604638115432	0.230432292615237	0.797192076200225	0.1189	0.0622	0.0079	0.0035	0.0245	0.003	0.0049	0.0186	0.1526	0.0153	0.0195	0.0104	0.0845	0.0192	0.0085	0.0039	0.0042	0.1069	0.0907	0.0087	0.0098	0.0086	0.0251	0.008	0.0138	0.1618
9	rs7048274	133826416	1.26	0.135727966888585	3.11	0.470604638115432	0.189932004414111	0.833277037244739	0.1201	0.0618	0.008	0.0036	0.0245	0.0031	0.0045	0.0183	0.153	0.0152	0.0197	0.0102	0.0858	0.0191	0.0085	0.0038	0.0043	0.1051	0.091	0.0085	0.0098	0.0086	0.0257	0.0079	0.0137	0.161
9	rs78980275	133827628	1.25	0.154769873779188	3.11	0.470604638115432	0.221211632085761	0.916477538807175	0.1206	0.0618	0.008	0.0037	0.0245	0.0031	0.0041	0.0181	0.153	0.0151	0.0198	0.0101	0.0865	0.0191	0.0084	0.0038	0.0043	0.1043	0.091	0.0084	0.0099	0.0086	0.0257	0.0079	0.0137	0.1611
9	rs72766822	133829045	1.25	0.154769873779188	3.1	0.488801954490689	0.132017443497024	0.865335949893207	0.121	0.0619	0.008	0.0038	0.0244	0.0032	0.0039	0.0181	0.153	0.0152	0.0199	0.01	0.087	0.0192	0.0084	0.0038	0.0043	0.1038	0.091	0.0083	0.0099	0.0085	0.0258	0.0078	0.0136	0.1611
9	rs35713736	133829760	1.25	0.154769873779188	3.1	0.488801954490689	0.101258290893605	0.714559975966336	0.1211	0.0619	0.008	0.0038	0.0244	0.0032	0.0039	0.0181	0.153	0.0152	0.0199	0.01	0.087	0.0192	0.0084	0.0039	0.0043	0.1038	0.091	0.0083	0.0099	0.0085	0.0257	0.0078	0.0136	0.1612
9	rs2049669	133837809	1.24	0.175701215111077	3.09	0.50746005104726	0.147860317284306	0.873116897905868	0.1212	0.062	0.0079	0.0039	0.0243	0.0033	0.0037	0.018	0.1531	0.0152	0.0199	0.0099	0.0879	0.0192	0.0084	0.0039	0.0043	0.1031	0.0907	0.0081	0.0099	0.0084	0.0258	0.0077	0.0136	0.1613
9	rs117070726	133838250	1.24	0.175701215111077	3.05	0.586779315918157	0.148187494233233	0.875609811562558	0.1213	0.062	0.0079	0.0039	0.0243	0.0033	0.0037	0.018	0.1531	0.0152	0.0199	0.0099	0.088	0.0192	0.0084	0.0039	0.0043	0.103	0.0907	0.0081	0.0099	0.0084	0.0259	0.0077	0.0136	0.1613
9	rs11244216	133843861	1.24	0.175701215111077	3.05	0.586779315918157	0.114143949292543	0.844090095662569	0.1214	0.062	0.0079	0.004	0.0242	0.0034	0.0036	0.0179	0.1532	0.0152	0.0199	0.0099	0.0885	0.0193	0.0084	0.0039	0.0043	0.1025	0.0904	0.008	0.0099	0.0084	0.026	0.0077	0.0136	0.1613
9	rs1881103	133846564	1.24	0.175701215111077	3.05	0.586779315918157	0.0655990559652414	0.701751721258801	0.1214	0.062	0.0079	0.004	0.024	0.0034	0.0036	0.0178	0.1535	0.0152	0.0199	0.01	0.0889	0.0192	0.0084	0.0039	0.0044	0.1021	0.0903	0.008	0.0099	0.0084	0.026	0.0077	0.0137	0.1614
9	rs11999936	133846738	1.24	0.175701215111077	3.05	0.586779315918157	0.0696491730652943	0.726820299637313	0.1214	0.062	0.0079	0.004	0.024	0.0034	0.0036	0.0178	0.1535	0.0152	0.0199	0.01	0.089	0.0192	0.0084	0.0039	0.0043	0.1021	0.0901	0.0079	0.0099	0.0084	0.0261	0.0077	0.0138	0.1614
9	rs12344296	133848306	1.24	0.175701215111077	3.05	0.586779315918157	0.103453560146393	0.849507468377924	0.1214	0.0619	0.0079	0.004	0.024	0.0034	0.0036	0.0178	0.1538	0.0153	0.0198	0.0099	0.0892	0.0192	0.0084	0.0039	0.0043	0.102	0.0901	0.0079	0.0099	0.0083	0.0261	0.0076	0.0137	0.1615
9	rs72766836	133850992	1.24	0.175701215111077	3.05	0.586779315918157	0.0779437966505664	0.790626119158906	0.1213	0.0614	0.0077	0.0042	0.0236	0.0036	0.0037	0.0177	0.1554	0.0151	0.0198	0.0098	0.0908	0.019	0.0083	0.0039	0.0044	0.1008	0.0894	0.0075	0.0098	0.0079	0.0263	0.0074	0.0133	0.1628
9	rs12684730	133851758	1.24	0.175701215111077	3.04	0.607799794750251	0.0828327661039107	0.8535364443621	0.1212	0.0613	0.0077	0.0042	0.0237	0.0037	0.0037	0.0177	0.1558	0.0151	0.0198	0.0098	0.0913	0.0189	0.0083	0.004	0.0044	0.1004	0.0891	0.0075	0.0097	0.0078	0.0262	0.0073	0.0132	0.1632
9	rs35095751	133852817	1.23	0.19861485684188	3.03	0.629303794260587	0.0573020634845745	0.575280730199932	0.121	0.061	0.0077	0.0043	0.0237	0.0038	0.0038	0.0177	0.1562	0.015	0.0199	0.0098	0.0918	0.019	0.0083	0.004	0.0045	0.0998	0.0887	0.0076	0.0097	0.0077	0.0263	0.0073	0.0131	0.1636
9	rs13285325	133852842	1.23	0.19861485684188	3.02	0.651294786134349	0.05708659506742	0.610440390441199	0.121	0.0614	0.0077	0.0043	0.0237	0.0038	0.0038	0.0177	0.1558	0.015	0.02	0.0098	0.0918	0.019	0.0083	0.004	0.0045	0.0997	0.0887	0.0076	0.0097	0.0077	0.0263	0.0073	0.0131	0.1638
9	rs61223566	133855849	1.23	0.19861485684188	3.02	0.651294786134349	0.0403662915807505	0.333000619763289	0.1204	0.0608	0.0074	0.0045	0.0226	0.0041	0.0041	0.0177	0.1561	0.0149	0.0202	0.0095	0.0935	0.0185	0.0083	0.0044	0.0046	0.0981	0.0884	0.0075	0.0097	0.0075	0.0262	0.0075	0.0125	0.166
9	rs17147386	133857758	1.23	0.19861485684188	3.02	0.651294786134349	0.0153857447119048	0.143027266924976	0.1207	0.0606	0.0073	0.0044	0.0225	0.0041	0.0041	0.018	0.156	0.015	0.0202	0.0094	0.0938	0.0185	0.0082	0.0044	0.0047	0.0976	0.0891	0.0075	0.0098	0.0074	0.0261	0.0074	0.0124	0.1661
9	rs10115314	133860319	1.23	0.19861485684188	3.02	0.651294786134349	0.0162583497124121	0.195724527824818	0.1208	0.0608	0.0073	0.0044	0.0224	0.0041	0.0041	0.018	0.1558	0.015	0.0202	0.0093	0.0939	0.0185	0.0082	0.0044	0.0047	0.0973	0.0891	0.0076	0.0097	0.0074	0.0261	0.0075	0.0123	0.1662
9	rs11244229	133863941	1.23	0.19861485684188	3.01	0.673776155564303	0.0236578589359222	0.262720436874489	0.1212	0.0607	0.0073	0.0044	0.0222	0.0041	0.0041	0.018	0.1552	0.015	0.0204	0.0093	0.0938	0.0185	0.0084	0.0046	0.0048	0.0973	0.0893	0.0076	0.0099	0.0075	0.0263	0.0075	0.0123	0.1655
9	rs76185434	133864783	1.23	0.19861485684188	3.01	0.673776155564303	0.0267339749997502	0.289262050115139	0.1213	0.0607	0.0072	0.0044	0.0222	0.0041	0.0041	0.0179	0.1551	0.015	0.0204	0.0093	0.094	0.0185	0.0084	0.0046	0.0048	0.0972	0.0894	0.0076	0.01	0.0075	0.0264	0.0075	0.0123	0.1654
9	rs7029066	133866334	1.23	0.19861485684188	3.01	0.673776155564303	0.0465833361539531	0.441532609535004	0.1216	0.0607	0.0071	0.0043	0.0222	0.0042	0.0041	0.0179	0.1553	0.015	0.0204	0.0092	0.0943	0.0184	0.0084	0.0047	0.0047	0.0968	0.0894	0.0074	0.01	0.0075	0.0264	0.0075	0.0121	0.1656
9	rs11795128	133868713	1.23	0.19861485684188	3	0.696751202985924	0.047054224466821	0.384093878862328	0.1219	0.0608	0.0072	0.0043	0.0221	0.0042	0.0042	0.0177	0.1561	0.0147	0.0204	0.0091	0.0949	0.0182	0.0082	0.0048	0.0047	0.0963	0.0895	0.0072	0.01	0.0075	0.0263	0.0075	0.0117	0.1658
9	rs35483255	133871457	1.23	0.19861485684188	2.97	0.768670182966371	0.0556286503262056	0.351417719787432	0.1219	0.0608	0.0072	0.0044	0.0219	0.0042	0.0043	0.0177	0.1567	0.0144	0.0202	0.0092	0.0953	0.0181	0.0082	0.0048	0.0047	0.0957	0.0894	0.0072	0.01	0.0075	0.0265	0.0075	0.0117	0.1658
9	rs34802583	133874278	1.2	0.280131383133392	2.97	0.768670182966371	0.0865899667850829	0.420966422415988	0.1225	0.0606	0.0071	0.0047	0.0214	0.0049	0.0044	0.0176	0.1584	0.0138	0.0197	0.0094	0.097	0.0171	0.0081	0.005	0.0045	0.0928	0.0887	0.0067	0.01	0.0079	0.027	0.0079	0.0118	0.1662
9	rs11244235	133874536	1.2	0.280131383133392	2.97	0.768670182966371	0.102561461633211	0.459136845881945	0.1224	0.0604	0.0071	0.0047	0.0213	0.0049	0.0044	0.0174	0.1586	0.0136	0.0196	0.0094	0.0972	0.0169	0.0081	0.0051	0.0045	0.0925	0.0887	0.0067	0.0101	0.0078	0.0272	0.0079	0.0119	0.1668
9	rs10116370	133874568	1.2	0.280131383133392	2.96	0.793651312900757	0.0731601783221361	0.316445241165028	0.1223	0.0604	0.0071	0.0048	0.0213	0.0049	0.0044	0.0174	0.1585	0.0136	0.0196	0.0094	0.097	0.0169	0.0082	0.0051	0.0046	0.0925	0.0887	0.0067	0.0101	0.0078	0.0273	0.0079	0.0119	0.167
9	rs11998813	133874685	1.2	0.280131383133392	2.96	0.793651312900757	0.0588437924873185	0.280832618230808	0.1224	0.0607	0.0072	0.0047	0.0215	0.005	0.0044	0.0174	0.1586	0.0135	0.0194	0.0095	0.0969	0.0168	0.0082	0.0051	0.0046	0.0923	0.0884	0.0066	0.0101	0.0079	0.0273	0.0078	0.0119	0.1676
9	rs11244245	133886042	1.18	0.345943801679723	2.96	0.793651312900757	0.0579517122730627	0.127459408191654	0.1228	0.0611	0.0073	0.0047	0.0214	0.005	0.0044	0.0172	0.1588	0.0132	0.0189	0.0093	0.0977	0.0167	0.0081	0.0049	0.0045	0.0903	0.088	0.0064	0.0101	0.008	0.0276	0.0077	0.0116	0.1699
9	rs3808813	133886137	1.18	0.345943801679723	2.95	0.819141413036571	0.0578069250135162	0.134660512290268	0.1228	0.0611	0.0073	0.0047	0.0214	0.005	0.0044	0.0172	0.1588	0.0132	0.0188	0.0093	0.0978	0.0167	0.0081	0.0049	0.0045	0.0904	0.088	0.0064	0.0101	0.008	0.0276	0.0077	0.0116	0.1699
9	rs7850359	133887895	1.18	0.345943801679723	2.95	0.819141413036571	0.0630952223786199	0.116506062240943	0.1232	0.0616	0.0073	0.0046	0.0215	0.0051	0.0044	0.0172	0.1589	0.0132	0.0188	0.0092	0.0979	0.0167	0.0081	0.0048	0.0044	0.0897	0.0881	0.0064	0.0101	0.008	0.0277	0.0077	0.0115	0.1696
9	rs115491381	133888994	1.18	0.345943801679723	2.95	0.819141413036571	0.0682478641099316	0.135115418735565	0.1232	0.0619	0.0074	0.0046	0.0215	0.0051	0.0043	0.0172	0.1588	0.0131	0.0188	0.0093	0.098	0.0166	0.0082	0.0048	0.0044	0.0897	0.088	0.0066	0.0101	0.0079	0.0277	0.0077	0.0115	0.1694
9	rs4588908	133897119	1.18	0.345943801679723	2.94	0.845143312120842	0.0963001833203858	0.126036861781843	0.1233	0.0621	0.0076	0.0046	0.0215	0.0053	0.0043	0.0173	0.1587	0.0131	0.0188	0.0092	0.0981	0.0163	0.0082	0.0049	0.0044	0.0895	0.0877	0.0066	0.0102	0.0078	0.0279	0.0075	0.0115	0.1693
9	rs55815887	133898471	1.18	0.345943801679723	2.94	0.845143312120842	0.11350198423146	0.138315494553987	0.1233	0.0621	0.0077	0.0046	0.0214	0.0053	0.0043	0.0174	0.1586	0.0131	0.0188	0.0092	0.0982	0.0164	0.0083	0.0049	0.0044	0.0895	0.0876	0.0065	0.0102	0.0078	0.0279	0.0076	0.0115	0.1695
9	rs45628035	133901752	1.18	0.345943801679723	2.94	0.845143312120842	0.123542002842402	0.167522000082148	0.1233	0.0621	0.0076	0.0047	0.0215	0.0051	0.0043	0.0176	0.1583	0.0128	0.0187	0.0092	0.0987	0.0163	0.0085	0.0049	0.0043	0.0889	0.0872	0.0065	0.0101	0.0078	0.0279	0.0077	0.0114	0.17
9	rs2275137	133901819	1.18	0.345943801679723	2.97	0.768670182966371	0.120281740145699	0.153382911667187	0.1233	0.0621	0.0076	0.0047	0.0215	0.0052	0.0043	0.0176	0.1584	0.0128	0.0187	0.0092	0.0987	0.0163	0.0085	0.0049	0.0044	0.0889	0.0871	0.0065	0.0101	0.0078	0.0279	0.0077	0.0114	0.17
9	rs56213822	133902723	1.18	0.345943801679723	2.97	0.768670182966371	0.115547214997881	0.16068795149121	0.1233	0.0621	0.0076	0.0047	0.0216	0.0051	0.0042	0.0176	0.1586	0.0128	0.0187	0.0091	0.0988	0.0163	0.0085	0.0049	0.0043	0.0891	0.0871	0.0066	0.0101	0.0078	0.0279	0.0077	0.0114	0.1699
9	rs3780276	133909192	1.18	0.345943801679723	2.97	0.768670182966371	0.175214014622895	0.302881368181338	0.1237	0.0617	0.0076	0.0048	0.0217	0.005	0.0041	0.0176	0.1589	0.0123	0.0186	0.0096	0.0975	0.0157	0.0085	0.0049	0.0043	0.0893	0.086	0.0065	0.0101	0.0079	0.0281	0.0086	0.0115	0.1709
9	rs13283119	133911488	1.18	0.345943801679723	2.97	0.768670182966371	0.256297315376121	0.465583084261449	0.124	0.0613	0.0076	0.0047	0.0216	0.0051	0.004	0.0177	0.1588	0.012	0.0186	0.0098	0.097	0.0156	0.0085	0.0051	0.0044	0.089	0.0854	0.0064	0.0101	0.0082	0.0282	0.0087	0.0114	0.1724
9	rs2275131	133911706	1.18	0.345943801679723	2.97	0.768670182966371	0.239215827507434	0.400926996813227	0.1241	0.0614	0.0076	0.0048	0.0216	0.0051	0.0041	0.0177	0.1588	0.012	0.0186	0.0098	0.0967	0.0157	0.0085	0.0051	0.0044	0.0888	0.0854	0.0064	0.01	0.0082	0.0282	0.0087	0.0114	0.1726
9	rs11794455	133912764	1.17	0.382518045708746	2.97	0.768670182966371	0.271385894836242	0.404939406479812	0.1239	0.061	0.0076	0.0047	0.0217	0.0052	0.004	0.0177	0.1585	0.0119	0.0186	0.0099	0.0963	0.0154	0.0085	0.0052	0.0044	0.089	0.085	0.0064	0.0101	0.0083	0.0285	0.0087	0.0115	0.1735
9	rs3780274	133913563	1.17	0.382518045708746	2.98	0.744195120258389	0.299156875436743	0.460612027286464	0.1236	0.0609	0.0075	0.0047	0.0216	0.0052	0.004	0.0179	0.1585	0.0118	0.0187	0.01	0.0962	0.0153	0.0085	0.0052	0.0044	0.0893	0.0849	0.0064	0.0101	0.0083	0.0285	0.0087	0.0117	0.1738
9	rs55721418	133913740	1.17	0.382518045708746	2.94	0.845143312120842	0.327807283915458	0.45244719715075	0.1236	0.0608	0.0075	0.0048	0.0215	0.0053	0.004	0.0179	0.1584	0.0118	0.0187	0.01	0.0962	0.0153	0.0085	0.0052	0.0044	0.0893	0.0849	0.0064	0.01	0.0085	0.0286	0.0087	0.0117	0.1741
9	rs2293520	133917277	1.15	0.46334549806667	2.92	0.898693461391643	0.45575326135674	0.459404968286183	0.1238	0.0602	0.0074	0.0043	0.0208	0.0052	0.0036	0.0184	0.1566	0.0113	0.0191	0.0101	0.0965	0.0154	0.0079	0.005	0.004	0.0905	0.0843	0.0068	0.01	0.0104	0.0286	0.0078	0.0121	0.1758
9	rs4740396	133917807	1.15	0.46334549806667	2.84	1.13388392478305	0.463684176938588	0.441532609535004	0.1238	0.0602	0.0074	0.0043	0.0208	0.0052	0.0036	0.0183	0.1566	0.0113	0.0191	0.0101	0.0964	0.0154	0.0079	0.005	0.004	0.0904	0.0842	0.0068	0.01	0.0104	0.0289	0.0078	0.0122	0.1758
9	rs7869110	133919162	1.15	0.46334549806667	2.84	1.13388392478305	0.478510603099346	0.455253700473073	0.1237	0.0601	0.0074	0.0043	0.0208	0.0052	0.0036	0.0183	0.1565	0.0113	0.0192	0.0101	0.0965	0.0154	0.0079	0.005	0.004	0.0904	0.0842	0.0068	0.01	0.0105	0.0289	0.0078	0.0121	0.1758
9	rs2275139	133924072	1.15	0.46334549806667	2.84	1.13388392478305	0.497959244831762	0.45244719715075	0.1237	0.0601	0.0074	0.0043	0.0208	0.0052	0.0036	0.0184	0.1563	0.0113	0.0192	0.0102	0.0965	0.0154	0.0079	0.005	0.004	0.0905	0.0841	0.0068	0.01	0.0106	0.029	0.0078	0.0121	0.1759
9	rs117897762	133925460	1.14	0.507725131913635	2.84	1.13388392478305	0.513620353063136	0.494467049626395	0.1234	0.06	0.0074	0.0043	0.0207	0.0051	0.0036	0.0184	0.1561	0.0113	0.0193	0.0103	0.0964	0.0154	0.0079	0.005	0.0041	0.0908	0.084	0.0068	0.01	0.0106	0.029	0.0079	0.012	0.176
9	rs72768506	133927278	1.14	0.507725131913635	2.83	1.16568278487026	0.557129811551514	0.458332725394307	0.1233	0.06	0.0075	0.0043	0.0208	0.0051	0.0036	0.0185	0.156	0.0113	0.0194	0.0104	0.0964	0.0155	0.008	0.005	0.0041	0.091	0.0838	0.0068	0.0101	0.0107	0.0291	0.008	0.012	0.1759
9	rs10901333	133927878	1.14	0.507725131913635	2.83	1.16568278487026	0.566392933540477	0.459807228926517	0.1233	0.06	0.0075	0.0043	0.0208	0.0051	0.0036	0.0185	0.1559	0.0113	0.0194	0.0104	0.0963	0.0155	0.008	0.005	0.0041	0.091	0.0837	0.0068	0.0101	0.0107	0.0291	0.008	0.0119	0.1761
9	rs12006192	133928088	1.14	0.507725131913635	2.83	1.16568278487026	0.577481408873814	0.451779657269403	0.1233	0.06	0.0075	0.0043	0.0208	0.0051	0.0036	0.0185	0.1559	0.0113	0.0194	0.0104	0.0964	0.0155	0.008	0.005	0.0042	0.091	0.0836	0.0068	0.0101	0.0107	0.0291	0.008	0.0119	0.1758
9	rs11244267	133933901	1.13	0.554827224596281	2.82	1.19802221324668	0.924888682644096	0.572586137543099	0.1223	0.0607	0.0074	0.0042	0.0208	0.0049	0.0035	0.0188	0.1551	0.0113	0.0198	0.0106	0.0963	0.0151	0.0082	0.0052	0.0041	0.0918	0.0833	0.0065	0.011	0.011	0.0294	0.008	0.0117	0.1754
9	rs10901336	133935704	1.13	0.554827224596281	2.82	1.19802221324668	1.0255209195188	0.616781133216555	0.1222	0.0608	0.0074	0.0042	0.0208	0.0049	0.0035	0.0188	0.155	0.0114	0.0198	0.0107	0.0963	0.0151	0.0082	0.0052	0.004	0.0918	0.0833	0.0065	0.0111	0.011	0.0295	0.008	0.0117	0.1754
9	rs3824398	133936381	1.13	0.554827224596281	2.81	1.23090422469309	1.07577940652202	0.609001476975762	0.1223	0.0608	0.0074	0.0043	0.0207	0.0048	0.0035	0.0188	0.1547	0.0114	0.02	0.0107	0.0964	0.0151	0.0083	0.0052	0.004	0.0918	0.0834	0.0065	0.0111	0.011	0.0294	0.008	0.0117	0.1753
9	rs4740401	133938676	1.13	0.554827224596281	2.8	1.26433078213629	1.09004939032753	0.618657490443951	0.1227	0.0609	0.0073	0.0043	0.0205	0.0048	0.0036	0.0188	0.1546	0.0113	0.02	0.0107	0.0964	0.015	0.0083	0.0054	0.0041	0.0911	0.0833	0.0064	0.0111	0.011	0.0294	0.0078	0.0116	0.176
9	rs12339164	133939586	1.13	0.554827224596281	2.82	1.19802221324668	1.06167278599553	0.678947061249007	0.1227	0.061	0.0073	0.0044	0.0204	0.0048	0.0037	0.019	0.1542	0.0114	0.0199	0.0107	0.0962	0.015	0.0083	0.0054	0.0043	0.0912	0.0833	0.0064	0.0111	0.0111	0.0293	0.0079	0.0116	0.176
9	rs34652877	133942558	1.13	0.554827224596281	2.83	1.16568278487026	0.72536123026385	0.444453970025949	0.1238	0.061	0.0073	0.0043	0.0203	0.0047	0.0038	0.0188	0.1544	0.0114	0.0199	0.0095	0.0935	0.0149	0.0075	0.0053	0.0043	0.0922	0.0861	0.0064	0.0112	0.011	0.0294	0.0075	0.0114	0.1767
9	rs12553829	133942844	1.13	0.554827224596281	2.82	1.19802221324668	0.720352631468578	0.435176592956744	0.1239	0.061	0.0073	0.0043	0.0203	0.0046	0.0038	0.0188	0.1544	0.0114	0.0199	0.0094	0.0933	0.0149	0.0074	0.0053	0.0043	0.0923	0.0863	0.0064	0.0112	0.011	0.0294	0.0075	0.0114	0.1767
9	rs4740407	133946574	1.13	0.554827224596281	2.81	1.23090422469309	0.725660736726733	0.425820415342232	0.1238	0.0607	0.0073	0.0042	0.0202	0.0046	0.0037	0.0189	0.1543	0.0114	0.0199	0.0093	0.0932	0.015	0.0074	0.0053	0.0042	0.0933	0.0865	0.0064	0.0111	0.0111	0.0295	0.0075	0.0115	0.1764
9	rs2275140	133948049	1.12	0.604706511137083	2.81	1.23090422469309	0.777673719689207	0.453916699732508	0.1238	0.0603	0.0073	0.0042	0.0202	0.0046	0.0037	0.0188	0.1536	0.0113	0.0199	0.0093	0.0936	0.0149	0.0074	0.0052	0.0041	0.0937	0.0867	0.0065	0.0112	0.0112	0.0295	0.0074	0.0116	0.1767
9	rs933093	133951737	1.11	0.657414555049712	2.82	1.19802221324668	0.856108940473729	0.391008492078606	0.1252	0.0608	0.0074	0.004	0.0201	0.0044	0.0036	0.0185	0.1516	0.0111	0.0199	0.0092	0.0936	0.0154	0.0071	0.0053	0.004	0.0942	0.0859	0.0065	0.0113	0.0113	0.0297	0.0071	0.0117	0.1777
9	rs73658919	133953983	1.11	0.657414555049712	2.84	1.13388392478305	0.839924331026871	0.395379635288288	0.1257	0.061	0.0074	0.004	0.0201	0.0044	0.0035	0.0183	0.1514	0.0112	0.0198	0.009	0.0935	0.0154	0.007	0.0053	0.004	0.0944	0.0858	0.0065	0.0112	0.0114	0.0297	0.0071	0.0118	0.1779
9	rs7042231	133955228	1.11	0.657414555049712	2.84	1.13388392478305	0.841840362785119	0.354660547799293	0.1258	0.0609	0.0074	0.004	0.0201	0.0044	0.0035	0.0183	0.1513	0.0112	0.0198	0.009	0.0937	0.0155	0.0069	0.0052	0.004	0.0946	0.0856	0.0065	0.0112	0.0114	0.0296	0.0071	0.0118	0.1779
9	rs915399	133958570	1.11	0.657414555049712	2.84	1.13388392478305	0.853777328392542	0.320560769884433	0.1262	0.0611	0.0073	0.0039	0.0202	0.0043	0.0034	0.0182	0.1513	0.0111	0.0198	0.0088	0.0938	0.0155	0.0068	0.0053	0.004	0.0946	0.0857	0.0065	0.0112	0.0113	0.0296	0.007	0.0119	0.1781
9	rs7045991	133960768	1.11	0.657414555049712	2.85	1.10262356492582	0.837930446533859	0.298004120633286	0.1265	0.0608	0.0072	0.0036	0.0203	0.0042	0.0034	0.0181	0.1512	0.011	0.0198	0.0088	0.0938	0.0155	0.0067	0.0052	0.0039	0.0951	0.0861	0.0065	0.0113	0.0113	0.0295	0.0069	0.0119	0.1784
9	rs7024108	133962930	1.1	0.712999886098274	2.85	1.10262356492582	0.802310261725704	0.259416168511762	0.1266	0.0607	0.0071	0.0035	0.0204	0.0041	0.0033	0.0181	0.1509	0.011	0.0198	0.0088	0.0941	0.0155	0.0067	0.0052	0.0039	0.0952	0.0862	0.0065	0.0113	0.0113	0.0295	0.0068	0.012	0.1786
9	rs4740412	133963008	1.1	0.712999886098274	2.88	1.01205197621114	0.813847339088677	0.271672146516398	0.1262	0.0606	0.0071	0.0035	0.0203	0.0041	0.0033	0.018	0.1508	0.011	0.0197	0.0088	0.094	0.0155	0.0067	0.0052	0.0039	0.0953	0.0864	0.0065	0.0113	0.0113	0.0296	0.0068	0.012	0.1787
9	rs818059	133965396	1.1	0.712999886098274	2.91	0.926247013494653	0.78897915595593	0.245772440896735	0.1262	0.0609	0.0069	0.0034	0.0203	0.004	0.0033	0.018	0.1506	0.0109	0.0197	0.0087	0.0944	0.0156	0.0066	0.0051	0.0038	0.0957	0.0867	0.0065	0.0114	0.0112	0.0297	0.0068	0.012	0.1782
9	rs117361076	133967007	1.1	0.712999886098274	2.93	0.871659766409689	0.744033712332827	0.215551191397462	0.1264	0.0609	0.0068	0.0034	0.0203	0.0039	0.0033	0.0179	0.1509	0.0109	0.0197	0.0087	0.0944	0.0156	0.0066	0.0051	0.0037	0.0961	0.0867	0.0065	0.0113	0.0112	0.0298	0.0067	0.012	0.1779
9	rs818052	133969710	1.1	0.712999886098274	2.93	0.871659766409689	0.726409742049028	0.213839181615378	0.1264	0.0611	0.0067	0.0034	0.0203	0.0039	0.0033	0.0179	0.1509	0.0109	0.0197	0.0087	0.0944	0.0156	0.0065	0.0051	0.0037	0.0964	0.0868	0.0065	0.0112	0.0112	0.0298	0.0067	0.012	0.1776
9	rs117431071	133978928	1.1	0.712999886098274	2.93	0.871659766409689	0.662106389140757	0.203032100180792	0.1264	0.0614	0.0065	0.0033	0.0202	0.004	0.0034	0.0179	0.1509	0.0109	0.0197	0.0087	0.0938	0.0155	0.0066	0.0051	0.0037	0.0965	0.0869	0.0065	0.0113	0.0111	0.0302	0.0067	0.012	0.1772
9	rs748697	133979352	1.1	0.712999886098274	2.94	0.845143312120842	0.667795721188048	0.208942361440764	0.1265	0.0615	0.0065	0.0033	0.0202	0.004	0.0034	0.0179	0.1509	0.0109	0.0197	0.0087	0.0937	0.0155	0.0066	0.0051	0.0037	0.0965	0.0869	0.0066	0.0113	0.0111	0.0303	0.0066	0.012	0.1771
9	rs72768550	133979801	1.11	0.657414555049712	2.96	0.793651312900757	0.649011906439028	0.206402475603754	0.1263	0.0614	0.0064	0.0033	0.0202	0.004	0.0034	0.018	0.1505	0.0109	0.0199	0.0087	0.0939	0.0154	0.0068	0.005	0.0037	0.0969	0.0871	0.0065	0.0114	0.011	0.0304	0.0066	0.0121	0.1768
9	rs2872823	133981491	1.1	0.712999886098274	2.96	0.793651312900757	0.652435061728823	0.248235742009715	0.1256	0.0613	0.0062	0.0031	0.0201	0.0038	0.0036	0.0182	0.149	0.0108	0.0199	0.0088	0.0945	0.0154	0.0074	0.005	0.0036	0.0979	0.088	0.0065	0.0116	0.0109	0.0307	0.0066	0.0123	0.176
9	rs2315075	133981629	1.1	0.712999886098274	2.97	0.768670182966371	0.647232249387403	0.253863009859626	0.1254	0.0616	0.0062	0.003	0.02	0.0038	0.0036	0.0182	0.1489	0.0108	0.0199	0.0087	0.0944	0.0154	0.0074	0.005	0.0036	0.0981	0.088	0.0065	0.0115	0.0109	0.0308	0.0066	0.0122	0.176
9	rs77108388	133981634	1.1	0.712999886098274	2.97	0.768670182966371	0.653577927485389	0.253750074403435	0.1254	0.0616	0.0062	0.003	0.02	0.0038	0.0036	0.0182	0.1489	0.0108	0.0199	0.0087	0.0944	0.0154	0.0074	0.005	0.0035	0.0981	0.0882	0.0065	0.0115	0.0109	0.0308	0.0066	0.0122	0.176
9	rs353523	133988197	1.1	0.712999886098274	2.97	0.768670182966371	0.687259310170491	0.236218764368775	0.1254	0.0614	0.0061	0.0029	0.0202	0.0038	0.0035	0.0181	0.1483	0.0107	0.0198	0.0087	0.0949	0.0153	0.0074	0.0049	0.0036	0.0982	0.0885	0.0065	0.0113	0.0108	0.0308	0.0066	0.0122	0.1766
9	rs117641559	133989700	1.1	0.712999886098274	2.97	0.768670182966371	0.687040045815414	0.221362252082895	0.1252	0.0614	0.0061	0.0029	0.0204	0.0038	0.0035	0.0182	0.1482	0.0107	0.0199	0.0087	0.0949	0.0153	0.0077	0.0049	0.0036	0.0982	0.0884	0.0065	0.0112	0.0108	0.0308	0.0066	0.0122	0.1764
9	rs73658931	133992978	1.1	0.712999886098274	2.97	0.768670182966371	0.742898391179641	0.203557499282664	0.1248	0.0613	0.0059	0.003	0.0206	0.0038	0.0036	0.0184	0.1481	0.0107	0.0199	0.0088	0.0949	0.0153	0.0078	0.0049	0.0037	0.0983	0.0883	0.0065	0.011	0.0108	0.0309	0.0067	0.0122	0.1763
9	Affx-37516233	133995629	1.1	0.712999886098274	2.99	0.72022314582581	0.772124565093522	0.199053962880584	0.1247	0.0613	0.0058	0.003	0.0207	0.0038	0.0036	0.0184	0.1479	0.0106	0.02	0.0088	0.0948	0.0153	0.0078	0.005	0.0037	0.0985	0.0882	0.0065	0.0109	0.0108	0.031	0.0068	0.0123	0.1763
9	rs116987572	134001785	1.1	0.712999886098274	2.98	0.744195120258389	0.818892424381582	0.199367065289006	0.1245	0.0612	0.0058	0.003	0.0207	0.0039	0.0036	0.0185	0.1475	0.0106	0.02	0.0089	0.0948	0.0152	0.0079	0.005	0.0038	0.0987	0.0883	0.0066	0.0107	0.0108	0.0311	0.0068	0.0123	0.1763
9	rs3736957	134004912	1.1	0.712999886098274	2.98	0.744195120258389	0.846638585311876	0.198428254519909	0.1245	0.0612	0.0057	0.003	0.0208	0.0039	0.0036	0.0185	0.1475	0.0106	0.02	0.0089	0.0948	0.0152	0.0079	0.005	0.0038	0.0987	0.0883	0.0066	0.0107	0.0108	0.0311	0.0068	0.0123	0.1763
9	rs11792419	134014851	1.1	0.712999886098274	2.98	0.744195120258389	0.842719166432111	0.197907337250839	0.1245	0.0612	0.0057	0.003	0.0208	0.0039	0.0036	0.0185	0.1475	0.0106	0.02	0.0089	0.0948	0.0152	0.0079	0.005	0.0038	0.0987	0.0883	0.0066	0.0107	0.0108	0.0311	0.0068	0.0123	0.1762
9	rs353540	134016249	1.1	0.712999886098274	2.98	0.744195120258389	0.862151488959484	0.200516520419865	0.1245	0.0612	0.0057	0.003	0.0208	0.0039	0.0036	0.0186	0.1475	0.0106	0.02	0.0089	0.0948	0.0152	0.0079	0.005	0.0038	0.0987	0.0881	0.0066	0.0107	0.0109	0.0311	0.0069	0.0123	0.1762
9	rs17454440	134017304	1.1	0.712999886098274	2.88	1.01205197621114	0.859732305121317	0.20334728517	0.1245	0.0613	0.0057	0.003	0.0208	0.0039	0.0036	0.0186	0.1474	0.0106	0.02	0.0089	0.0948	0.0152	0.0079	0.005	0.0038	0.0988	0.0882	0.0066	0.0107	0.0109	0.0311	0.0069	0.0123	0.1762
9	rs61751470	134020086	1.1	0.712999886098274	2.84	1.13388392478305	0.89591114596332	0.216408881536101	0.1245	0.0613	0.0057	0.003	0.0208	0.0039	0.0036	0.0186	0.1472	0.0105	0.02	0.009	0.0949	0.0152	0.008	0.005	0.0038	0.0988	0.0882	0.0066	0.0106	0.0109	0.0312	0.0069	0.0123	0.176
9	rs103612	134020092	1.1	0.712999886098274	2.82	1.19802221324668	0.902317210946907	0.199993765811389	0.1245	0.0613	0.0057	0.003	0.0208	0.0039	0.0037	0.0186	0.1472	0.0105	0.02	0.009	0.0949	0.0153	0.0078	0.005	0.0038	0.0988	0.0882	0.0065	0.0106	0.0109	0.0312	0.0069	0.0123	0.176
9	rs118014353	134053324	1.11	0.657414555049712	2.82	1.19802221324668	0.87664574320413	0.195102369144182	0.1246	0.0614	0.0057	0.003	0.0208	0.0039	0.0037	0.0187	0.147	0.0105	0.02	0.0091	0.0949	0.0153	0.0078	0.005	0.0038	0.0989	0.0882	0.0065	0.0106	0.0109	0.0312	0.0069	0.0123	0.176
9	rs76549259	134061541	1.11	0.657414555049712	2.82	1.19802221324668	0.874940009563134	0.195828285934303	0.1246	0.0614	0.0057	0.003	0.0208	0.0039	0.0037	0.0187	0.147	0.0105	0.02	0.0091	0.0949	0.0153	0.0078	0.005	0.0038	0.0989	0.0882	0.0065	0.0106	0.0109	0.0312	0.0069	0.0123	0.176
9	rs4740419	134064728	1.11	0.657414555049712	2.82	1.19802221324668	0.880631241756901	0.199993765811389	0.1247	0.0614	0.0057	0.003	0.0208	0.0039	0.0037	0.0187	0.1471	0.0105	0.02	0.0091	0.0949	0.0153	0.0078	0.005	0.0038	0.0989	0.0881	0.0065	0.0105	0.0109	0.0312	0.0069	0.0123	0.176
9	rs75279378	134081402	1.11	0.657414555049712	2.82	1.19802221324668	0.874047090253135	0.20124914548629	0.1247	0.0614	0.0057	0.003	0.0208	0.0039	0.0037	0.0187	0.147	0.0105	0.02	0.0091	0.0949	0.0153	0.0078	0.005	0.0037	0.0989	0.0881	0.0065	0.0105	0.0109	0.0312	0.0069	0.0123	0.176
9	rs72768595	134082790	1.11	0.657414555049712	2.82	1.19802221324668	0.873316806529912	0.201458631404874	0.1247	0.0614	0.0057	0.0031	0.0208	0.0039	0.0037	0.0187	0.147	0.0105	0.02	0.0091	0.0949	0.0153	0.0078	0.005	0.0037	0.0989	0.0881	0.0065	0.0105	0.0109	0.0312	0.0069	0.0123	0.176
9	rs113526407	134088607	1.11	0.657414555049712	2.81	1.23090422469309	0.892960966749897	0.206085717253098	0.1247	0.0614	0.0057	0.0031	0.0208	0.0039	0.0037	0.0187	0.147	0.0105	0.02	0.0091	0.0949	0.0153	0.0078	0.005	0.0037	0.0989	0.0881	0.0065	0.0105	0.0109	0.0312	0.0069	0.0123	0.1759
9	rs79153634	134093182	1.11	0.657414555049712	2.8	1.26433078213629	0.89165108900893	0.207036478098003	0.1247	0.0614	0.0057	0.0031	0.0208	0.0039	0.0037	0.0187	0.147	0.0105	0.02	0.0091	0.095	0.0153	0.0078	0.005	0.0037	0.0989	0.0881	0.0065	0.0105	0.0109	0.0312	0.0069	0.0123	0.1759
9	rs4740420	134096015	1.11	0.657414555049712	2.8	1.26433078213629	0.892060338953526	0.207565307606001	0.1247	0.0614	0.0057	0.0031	0.0208	0.0039	0.0037	0.0187	0.147	0.0105	0.02	0.0091	0.095	0.0153	0.0078	0.005	0.0037	0.0989	0.088	0.0065	0.0105	0.0109	0.0312	0.0069	0.0123	0.1759
9	rs28665311	134105048	1.11	0.657414555049712	2.79	1.29830379804321	0.877539782644998	0.215765508792263	0.1247	0.0614	0.0057	0.0031	0.0208	0.0039	0.0037	0.0187	0.147	0.0105	0.02	0.0091	0.095	0.0153	0.0078	0.005	0.0037	0.0989	0.088	0.0065	0.0105	0.0109	0.0312	0.0069	0.0122	0.1759
9	rs13285329	134105444	1.11	0.657414555049712	2.79	1.29830379804321	0.862151488959484	0.211918564804875	0.1247	0.0614	0.0057	0.0031	0.0208	0.0039	0.0037	0.0187	0.147	0.0105	0.02	0.0091	0.0951	0.0153	0.0077	0.005	0.0037	0.0989	0.088	0.0065	0.0105	0.0109	0.0312	0.007	0.0122	0.1759
9	rs11244330	134108069	1.11	0.657414555049712	2.78	1.33282513578435	0.853616627187122	0.217697515792572	0.1246	0.0614	0.0057	0.0031	0.0208	0.0039	0.0037	0.0187	0.1469	0.0105	0.02	0.0091	0.0951	0.0153	0.0077	0.005	0.0037	0.0989	0.088	0.0065	0.0105	0.0109	0.0312	0.007	0.0122	0.1759
9	rs7041443	134118500	1.11	0.657414555049712	2.79	1.29830379804321	0.776747659681535	0.258961436124977	0.1239	0.0616	0.0058	0.0031	0.0208	0.0038	0.0037	0.0188	0.1464	0.0105	0.0199	0.0091	0.096	0.0154	0.0076	0.005	0.0038	0.0989	0.088	0.0065	0.0105	0.0109	0.0312	0.0069	0.0122	0.1758
9	rs72770706	134131750	1.12	0.604706511137083	2.79	1.29830379804321	0.530809956106465	0.206191285363233	0.1228	0.0613	0.0059	0.0033	0.0204	0.0038	0.004	0.019	0.1437	0.0109	0.0201	0.0096	0.0972	0.0158	0.0075	0.0049	0.0041	0.0987	0.0879	0.0068	0.0105	0.0106	0.0314	0.0069	0.0127	0.1764
9	rs352959	134132245	1.12	0.604706511137083	2.78	1.33282513578435	0.520219617767653	0.191074709385667	0.1227	0.0613	0.0059	0.0033	0.0204	0.0038	0.004	0.019	0.1436	0.0109	0.0202	0.0096	0.0973	0.0158	0.0075	0.0049	0.0041	0.0987	0.0879	0.0068	0.0105	0.0106	0.0314	0.0069	0.0127	0.1765
9	rs9966	134136248	1.12	0.604706511137083	2.79	1.29830379804321	0.384869082050429	0.185239708348714	0.122	0.0613	0.006	0.0033	0.0205	0.0038	0.0042	0.0191	0.1429	0.0111	0.0202	0.0098	0.0976	0.0161	0.0075	0.0048	0.0043	0.0992	0.0878	0.0069	0.0104	0.0104	0.0314	0.0068	0.0128	0.176
9	rs352952	134136515	1.12	0.604706511137083	2.78	1.33282513578435	0.293207798357594	0.172961250104907	0.1217	0.0612	0.0067	0.0033	0.0205	0.0038	0.0042	0.0191	0.1427	0.0111	0.0202	0.0098	0.0973	0.0161	0.0074	0.0048	0.0043	0.0993	0.0878	0.0069	0.0104	0.0104	0.0313	0.0068	0.0129	0.1758
9	rs352951	134136677	1.13	0.554827224596281	2.78	1.33282513578435	0.261063826276654	0.156443977835024	0.1218	0.062	0.0067	0.0033	0.0206	0.0038	0.0043	0.0189	0.1423	0.0112	0.0204	0.0098	0.0971	0.0162	0.0074	0.0048	0.0044	0.0991	0.0876	0.007	0.0103	0.0104	0.0313	0.0068	0.013	0.1757
9	rs76513447	134138023	1.13	0.554827224596281	2.78	1.33282513578435	0.164850660004203	0.109777077185642	0.1216	0.0622	0.007	0.0036	0.0209	0.0043	0.0046	0.0184	0.1409	0.0115	0.0207	0.0099	0.097	0.0163	0.0076	0.0049	0.0048	0.0993	0.0875	0.0075	0.0101	0.0103	0.0309	0.0068	0.0132	0.1742
9	rs3739508	134139458	1.12	0.604706511137083	2.78	1.33282513578435	0.132659959346982	0.0968671493317768	0.1215	0.0624	0.0072	0.0038	0.0212	0.0048	0.005	0.0179	0.1396	0.0117	0.0209	0.0101	0.097	0.0165	0.0076	0.005	0.0052	0.0995	0.0875	0.0079	0.0099	0.0102	0.0305	0.0069	0.0132	0.1728
9	rs57793559	134141629	1.12	0.604706511137083	2.78	1.33282513578435	0.155292098986222	0.0979121601905018	0.1214	0.0619	0.0072	0.0039	0.0212	0.0048	0.005	0.0178	0.1395	0.0117	0.0209	0.0101	0.0969	0.0166	0.0077	0.005	0.0053	0.1005	0.0878	0.0079	0.0099	0.0103	0.0304	0.0069	0.0131	0.1725
9	rs10901359	134149767	1.12	0.604706511137083	2.78	1.33282513578435	0.190348493192319	0.097027633773626	0.1211	0.0619	0.0072	0.0039	0.0214	0.0049	0.0051	0.0177	0.1391	0.0116	0.0211	0.0101	0.0965	0.0165	0.0077	0.0051	0.0053	0.1007	0.0886	0.0079	0.0098	0.0103	0.0303	0.0068	0.0131	0.1722
9	rs79142694	134150326	1.12	0.604706511137083	2.78	1.33282513578435	0.193775744255508	0.113591350677242	0.1211	0.0618	0.0072	0.0039	0.0215	0.0049	0.0051	0.0176	0.1391	0.0116	0.0211	0.0101	0.0965	0.0165	0.0077	0.0051	0.0053	0.1007	0.0886	0.0079	0.0098	0.0103	0.0303	0.0068	0.0131	0.1722
9	rs117461175	134157588	1.12	0.604706511137083	2.78	1.33282513578435	0.20053989452992	0.147232115951566	0.1211	0.0618	0.0072	0.0039	0.0215	0.0049	0.0051	0.0175	0.139	0.0117	0.0211	0.0101	0.0964	0.0165	0.0077	0.0051	0.0053	0.1008	0.0888	0.008	0.0098	0.0103	0.0303	0.0068	0.0131	0.1721
9	rs11244354	134162558	1.12	0.604706511137083	2.74	1.47642932789886	0.201477850189514	0.151480743441866	0.1211	0.0618	0.0073	0.0039	0.0215	0.0049	0.0051	0.0175	0.139	0.0117	0.0211	0.0101	0.0963	0.0165	0.0077	0.0051	0.0053	0.1009	0.0888	0.008	0.0098	0.0103	0.0302	0.0068	0.0131	0.1721
9	rs117284870	134164367	1.12	0.604706511137083	2.73	1.51371859856499	0.202300598973999	0.157597423766489	0.1211	0.0618	0.0073	0.0039	0.0215	0.0049	0.0051	0.0175	0.139	0.0117	0.0211	0.0101	0.0963	0.0165	0.0077	0.0051	0.0053	0.1009	0.0888	0.008	0.0098	0.0103	0.0302	0.0068	0.0131	0.1721
9	rs112882584	134166167	1.12	0.604706511137083	2.73	1.51371859856499	0.20186939815755	0.143957862252959	0.1211	0.0618	0.0073	0.0039	0.0215	0.0049	0.0051	0.0175	0.1389	0.0117	0.0211	0.0102	0.0963	0.0165	0.0077	0.0051	0.0053	0.1009	0.0888	0.008	0.0098	0.0103	0.0302	0.0068	0.0131	0.172
9	rs570185	134175186	1.12	0.604706511137083	2.71	1.5899743257468	0.222575146491969	0.107512540683026	0.1215	0.0618	0.0079	0.0045	0.0219	0.0056	0.0051	0.0178	0.1372	0.0122	0.0213	0.0107	0.094	0.0166	0.008	0.0054	0.006	0.1023	0.0898	0.0085	0.0093	0.0092	0.0295	0.0068	0.0129	0.1701
9	rs11244365	134180604	1.12	0.604706511137083	2.71	1.5899743257468	0.223943341394708	0.113420772579383	0.1226	0.0616	0.0079	0.0045	0.0219	0.0056	0.0051	0.0177	0.1368	0.0121	0.0213	0.0106	0.0934	0.0164	0.0078	0.0053	0.006	0.102	0.0905	0.0085	0.0094	0.0092	0.0296	0.0067	0.0129	0.1705
9	rs2966332	134183379	1.12	0.604706511137083	2.7	1.62894385356865	0.213694868212656	0.106096057113032	0.1228	0.0616	0.0079	0.0045	0.0219	0.0056	0.0051	0.0177	0.1366	0.0122	0.0213	0.0106	0.0932	0.0164	0.0078	0.0053	0.006	0.1019	0.0906	0.0085	0.0094	0.0092	0.0297	0.0067	0.0129	0.1705
9	rs1541122	134184473	1.12	0.604706511137083	2.7	1.62894385356865	0.218007393103417	0.115388302334708	0.1231	0.0616	0.0079	0.0045	0.0219	0.0056	0.0051	0.0177	0.1363	0.0121	0.0212	0.0105	0.0934	0.0164	0.0078	0.0053	0.006	0.102	0.0907	0.0086	0.0094	0.0092	0.0297	0.0067	0.0129	0.1705
9	rs72770731	134191603	1.12	0.604706511137083	2.65	1.83226616032001	0.236210731500399	0.138131894503639	0.1234	0.0616	0.0079	0.0045	0.0219	0.0056	0.005	0.0176	0.1361	0.0121	0.0212	0.0106	0.0935	0.0163	0.0078	0.0053	0.006	0.1021	0.0907	0.0086	0.0094	0.0092	0.0298	0.0067	0.0129	0.1703
9	rs913218	134195966	1.12	0.604706511137083	2.62	1.96108800414928	0.298476539853316	0.161755220868962	0.1241	0.0616	0.0078	0.0046	0.0218	0.0057	0.005	0.0176	0.1357	0.012	0.0213	0.0105	0.0931	0.0159	0.0077	0.0055	0.006	0.1022	0.0907	0.0086	0.0093	0.0093	0.03	0.0067	0.0129	0.1703
9	rs2986599	134198900	1.12	0.604706511137083	2.62	1.96108800414928	0.332107935169347	0.136940671652922	0.1245	0.0615	0.0079	0.0046	0.0218	0.0057	0.005	0.0176	0.1354	0.012	0.0213	0.0105	0.0928	0.0159	0.0077	0.0056	0.0061	0.1022	0.0908	0.0088	0.0093	0.0094	0.0299	0.0067	0.0129	0.1703
9	rs2483479	134206983	1.12	0.604706511137083	2.62	1.96108800414928	0.45346522233203	0.130501977774154	0.1255	0.061	0.0086	0.0046	0.0218	0.0057	0.0049	0.0176	0.135	0.0121	0.0212	0.0104	0.0926	0.0158	0.0076	0.0057	0.0061	0.1022	0.091	0.009	0.0092	0.0096	0.0298	0.0067	0.013	0.1693
9	rs10901367	134207329	1.12	0.604706511137083	2.62	1.96108800414928	0.487938836983513	0.119970831647177	0.1254	0.0609	0.0086	0.0047	0.0219	0.0058	0.0049	0.0176	0.1349	0.0121	0.0212	0.0104	0.0923	0.0157	0.0076	0.0058	0.0062	0.1026	0.0911	0.0089	0.0092	0.0096	0.0298	0.0066	0.0129	0.1694
9	rs72770739	134210135	1.12	0.604706511137083	2.62	1.96108800414928	0.456416641503866	0.11011410358038	0.1251	0.0606	0.0087	0.0047	0.0219	0.0058	0.005	0.0179	0.1346	0.0122	0.0212	0.0104	0.0928	0.0158	0.0075	0.0058	0.006	0.1026	0.0905	0.0089	0.0093	0.0097	0.0298	0.0066	0.0132	0.1694
9	Affx-33322236	134210288	1.12	0.604706511137083	2.62	1.96108800414928	0.451963012881452	0.116247754989943	0.1251	0.0602	0.0087	0.0047	0.0219	0.0059	0.005	0.0179	0.1346	0.0122	0.0212	0.0104	0.0929	0.0158	0.0075	0.0058	0.006	0.1025	0.0904	0.0089	0.0093	0.0097	0.0299	0.0066	0.0133	0.1695
9	rs76352302	134212319	1.13	0.554827224596281	2.62	1.96108800414928	0.484765494061944	0.0977511031139931	0.1247	0.061	0.0087	0.0047	0.022	0.0057	0.0049	0.0178	0.1351	0.0122	0.0212	0.0104	0.0933	0.0161	0.0073	0.0061	0.0059	0.1017	0.0892	0.0089	0.0093	0.0097	0.0301	0.0066	0.0134	0.1696
9	rs79538720	134212668	1.13	0.554827224596281	2.62	1.96108800414928	0.582758106312533	0.0761886257580679	0.1245	0.0614	0.0087	0.0046	0.0223	0.0057	0.0048	0.0178	0.1353	0.0121	0.0213	0.0104	0.0936	0.0164	0.0072	0.0062	0.0058	0.1014	0.0886	0.0089	0.0093	0.0097	0.0301	0.0066	0.0134	0.1697
9	rs72770744	134214222	1.13	0.554827224596281	2.63	1.91757534882317	0.722144990689314	0.0829347456538004	0.1239	0.0622	0.0087	0.0047	0.0224	0.0054	0.0048	0.0178	0.1358	0.0119	0.0216	0.0103	0.094	0.0167	0.007	0.0065	0.0058	0.1008	0.0878	0.0089	0.0094	0.0098	0.0301	0.0067	0.0134	0.1697
9	rs78772057	134221265	1.13	0.554827224596281	2.63	1.91757534882317	0.763603570250932	0.0769185302473213	0.1233	0.0627	0.0088	0.0047	0.0224	0.0051	0.0048	0.0177	0.1364	0.0116	0.0217	0.0101	0.0943	0.0172	0.0067	0.0066	0.0056	0.1002	0.0864	0.0091	0.0095	0.0098	0.0301	0.0066	0.0136	0.1711
9	rs2966373	134222085	1.13	0.554827224596281	2.63	1.91757534882317	0.930713686679662	0.0559815651319115	0.123	0.0629	0.0088	0.0047	0.0224	0.0045	0.0047	0.0178	0.1362	0.0117	0.0217	0.0102	0.0945	0.0173	0.0067	0.0066	0.0056	0.1014	0.0858	0.0091	0.0095	0.0098	0.03	0.0066	0.0136	0.1711
9	rs62582199	134224314	1.13	0.554827224596281	2.63	1.91757534882317	0.843118751905812	0.065519386739129	0.1236	0.0638	0.0087	0.0047	0.0226	0.0043	0.0046	0.0178	0.1364	0.0112	0.0219	0.0099	0.0943	0.0173	0.0068	0.0064	0.0055	0.1016	0.0856	0.0091	0.0095	0.0097	0.0295	0.0066	0.0136	0.171
9	rs2050242	134225537	1.13	0.554827224596281	2.63	1.91757534882317	0.853616627187122	0.0547077667831188	0.1236	0.0642	0.0091	0.0046	0.0227	0.0042	0.0046	0.0178	0.1365	0.0111	0.022	0.0095	0.0949	0.0172	0.0067	0.0063	0.0053	0.1019	0.0857	0.0091	0.0095	0.0097	0.0291	0.0066	0.0136	0.1706
9	rs57069558	134228481	1.13	0.554827224596281	2.63	1.91757534882317	0.955428508216838	0.046150496103124	0.1234	0.0644	0.0092	0.0046	0.0227	0.0041	0.0045	0.0178	0.1363	0.0111	0.022	0.0094	0.095	0.0173	0.0067	0.0063	0.0052	0.1018	0.0858	0.0091	0.0095	0.0097	0.0291	0.0066	0.0137	0.1707
9	rs78211825	134233207	1.13	0.554827224596281	2.71	1.5899743257468	0.977092478764901	0.0370609845395005	0.1233	0.0653	0.0096	0.0046	0.0228	0.0041	0.0046	0.0178	0.1361	0.011	0.0218	0.0093	0.0949	0.0173	0.0068	0.0062	0.0049	0.1018	0.086	0.009	0.0095	0.0098	0.029	0.0066	0.0138	0.1705
9	rs7852711	134233268	1.13	0.554827224596281	2.71	1.5899743257468	0.989707939096181	0.0320036463383413	0.1235	0.0653	0.0096	0.0046	0.0228	0.0041	0.0046	0.0177	0.136	0.011	0.0218	0.0092	0.0949	0.0173	0.0068	0.0062	0.0049	0.1018	0.086	0.009	0.0095	0.0098	0.029	0.0066	0.0137	0.1705
9	rs7467150	134237767	1.13	0.554827224596281	2.71	1.5899743257468	0.881852817023039	0.0288864280875127	0.1232	0.0654	0.0094	0.0046	0.0227	0.0041	0.0046	0.0179	0.1366	0.0109	0.0217	0.009	0.0945	0.0173	0.0067	0.0062	0.0049	0.102	0.0862	0.009	0.0092	0.0098	0.029	0.0066	0.0138	0.1707
9	rs10751475	134241074	1.13	0.554827224596281	2.72	1.55156641274857	0.882993598124313	0.0284128298896512	0.1232	0.0656	0.0095	0.0045	0.0227	0.0041	0.0046	0.0179	0.1364	0.0109	0.0217	0.009	0.0944	0.0173	0.0068	0.0062	0.0049	0.1022	0.0864	0.009	0.0094	0.0097	0.0289	0.0066	0.0139	0.1706
9	rs541445	134253956	1.14	0.507725131913635	2.72	1.55156641274857	0.609336593373239	0.00458113892261047	0.1238	0.0695	0.0082	0.0037	0.0227	0.003	0.004	0.0189	0.136	0.0105	0.021	0.0082	0.0956	0.0172	0.0059	0.0053	0.004	0.1033	0.0893	0.0091	0.0088	0.0093	0.0287	0.006	0.0137	0.1705
9	rs542305	134258779	1.13	0.554827224596281	2.72	1.55156641274857	0.430779196183529	0.00196168281727883	0.1241	0.0711	0.0078	0.0035	0.0227	0.0028	0.0037	0.019	0.1363	0.0105	0.0207	0.0078	0.0967	0.0172	0.0057	0.0049	0.0037	0.1041	0.0892	0.0091	0.0084	0.0092	0.0282	0.0059	0.0136	0.1703
9	rs72770775	134266607	1.13	0.554827224596281	2.72	1.55156641274857	0.28154777187095	0.00425069850254031	0.1252	0.0727	0.0076	0.0032	0.0227	0.0025	0.0036	0.0191	0.136	0.0103	0.0203	0.0077	0.0972	0.017	0.0057	0.0041	0.0035	0.105	0.0902	0.009	0.0083	0.009	0.0277	0.0059	0.0134	0.1695
9	rs59460505	134268548	1.13	0.554827224596281	2.72	1.55156641274857	0.262602835716782	0.00315242221717532	0.1255	0.0731	0.0075	0.0031	0.0227	0.0025	0.0035	0.0192	0.1358	0.0103	0.0202	0.0076	0.0975	0.017	0.0057	0.0039	0.0034	0.1052	0.0905	0.0089	0.0083	0.0089	0.0276	0.0058	0.0134	0.1693
9	rs517961	134272423	1.13	0.554827224596281	2.72	1.55156641274857	0.210472159917466	0.00465637648603581	0.1259	0.0741	0.007	0.003	0.0228	0.0025	0.0035	0.0193	0.1359	0.0101	0.0198	0.0074	0.0981	0.0168	0.0056	0.0035	0.0033	0.1059	0.0912	0.0088	0.008	0.0087	0.0274	0.0057	0.0134	0.1689
9	rs34388803	134273128	1.13	0.554827224596281	2.73	1.51371859856499	0.185198569584049	0.00561056838546834	0.126	0.0741	0.0069	0.003	0.0228	0.0024	0.0035	0.0193	0.1359	0.0101	0.0198	0.0074	0.098	0.0168	0.0057	0.0035	0.0033	0.1059	0.0912	0.0088	0.008	0.0087	0.0274	0.0057	0.0134	0.1689
9	rs9645007	134287494	1.13	0.554827224596281	2.75	1.43969700504398	0.173808582088134	0.00717231105158613	0.1264	0.0741	0.0066	0.0029	0.0228	0.0024	0.0034	0.0192	0.1361	0.01	0.0197	0.0073	0.0981	0.0167	0.0056	0.0035	0.0032	0.1064	0.0912	0.0088	0.0079	0.0086	0.0273	0.0057	0.0134	0.1693
9	rs933011	134299116	1.13	0.554827224596281	2.78	1.33282513578435	0.166739451817402	0.00586394587704045	0.1266	0.0741	0.0064	0.0028	0.0228	0.0023	0.0034	0.0192	0.1361	0.01	0.0197	0.0073	0.0981	0.0167	0.0056	0.0035	0.0032	0.1065	0.0913	0.0088	0.0079	0.0086	0.0273	0.0058	0.0134	0.1694
9	rs62582217	134320210	1.13	0.554827224596281	2.78	1.33282513578435	0.144773550326117	0.00530219273964151	0.1267	0.0741	0.0063	0.0028	0.0228	0.0024	0.0034	0.0191	0.1363	0.01	0.0197	0.0073	0.0982	0.0166	0.0057	0.0033	0.0032	0.1065	0.0914	0.0088	0.0078	0.0086	0.0273	0.0058	0.0133	0.1695
9	rs2994065	134323364	1.13	0.554827224596281	2.79	1.29830379804321	0.143132419461858	0.00563145644604558	0.1267	0.0741	0.0063	0.0028	0.0228	0.0024	0.0034	0.0191	0.1363	0.01	0.0197	0.0073	0.0982	0.0166	0.0057	0.0033	0.0032	0.1065	0.0914	0.0088	0.0078	0.0086	0.0273	0.0058	0.0133	0.1696
9	rs2994066	134326950	1.13	0.554827224596281	2.8	1.26433078213629	0.141598013520658	0.00605787529142239	0.1267	0.0741	0.0063	0.0028	0.0228	0.0024	0.0034	0.0191	0.1363	0.01	0.0197	0.0073	0.0982	0.0166	0.0057	0.0033	0.0032	0.1065	0.0914	0.0088	0.0078	0.0086	0.0273	0.0059	0.0133	0.1696
9	rs116877429	134327966	1.13	0.554827224596281	2.8	1.26433078213629	0.141247769587028	0.00597127208565686	0.1267	0.0741	0.0063	0.0028	0.0228	0.0024	0.0034	0.0191	0.1363	0.01	0.0197	0.0073	0.0982	0.0166	0.0057	0.0033	0.0032	0.1065	0.0914	0.0088	0.0078	0.0086	0.0273	0.0059	0.0134	0.1696
9	rs1556954	134332816	1.13	0.554827224596281	2.79	1.29830379804321	0.141279588520587	0.005589721542977	0.1267	0.0742	0.0063	0.0028	0.0228	0.0024	0.0034	0.0191	0.1362	0.01	0.0197	0.0073	0.0981	0.0166	0.0057	0.0033	0.0032	0.1065	0.0914	0.0088	0.0078	0.0086	0.0273	0.0059	0.0134	0.1694
9	rs45458599	134334460	1.13	0.554827224596281	2.79	1.29830379804321	0.140961591984834	0.0054449476229646	0.1267	0.0742	0.0063	0.0028	0.0228	0.0024	0.0034	0.0191	0.1362	0.01	0.0197	0.0073	0.0981	0.0166	0.0057	0.0033	0.0032	0.1065	0.0914	0.0088	0.0078	0.0086	0.0273	0.0059	0.0134	0.1694
9	rs34553878	134334588	1.13	0.554827224596281	2.81	1.23090422469309	0.140993372359091	0.0054244304684325	0.1267	0.0742	0.0063	0.0028	0.0228	0.0024	0.0034	0.0191	0.1362	0.01	0.0197	0.0073	0.0981	0.0166	0.0057	0.0033	0.0032	0.1065	0.0914	0.0088	0.0078	0.0086	0.0273	0.0059	0.0134	0.1694
9	rs17147892	134345189	1.13	0.554827224596281	2.81	1.23090422469309	0.136804166329337	0.0057576504652526	0.1268	0.0742	0.0062	0.0028	0.0228	0.0024	0.0034	0.0191	0.1362	0.01	0.0197	0.0073	0.0981	0.0166	0.0057	0.0033	0.0032	0.1065	0.0914	0.0088	0.0078	0.0085	0.0273	0.0059	0.0134	0.1694
9	rs4276727	134348807	1.13	0.554827224596281	2.8	1.26433078213629	0.127243554761743	0.00652336745166556	0.127	0.0743	0.0062	0.0028	0.0228	0.0024	0.0034	0.0191	0.1362	0.01	0.0197	0.0073	0.098	0.0166	0.0057	0.0033	0.0032	0.1067	0.0913	0.0088	0.0078	0.0085	0.0273	0.006	0.0134	0.1694
9	rs10736851	134350323	1.13	0.554827224596281	2.76	1.40351999273484	0.126081543807276	0.00659135095787891	0.127	0.0743	0.0062	0.0028	0.0228	0.0024	0.0033	0.0191	0.1362	0.01	0.0197	0.0072	0.0981	0.0166	0.0057	0.0033	0.0032	0.1068	0.0913	0.0088	0.0077	0.0084	0.0271	0.006	0.0134	0.1693
9	Affx-33324089	134350458	1.13	0.554827224596281	2.75	1.43969700504398	0.128562309761207	0.00654598738260127	0.127	0.0743	0.0062	0.0028	0.0228	0.0024	0.0033	0.0191	0.1363	0.01	0.0197	0.0072	0.098	0.0166	0.0057	0.0034	0.0032	0.1067	0.0913	0.0088	0.0077	0.0084	0.0271	0.006	0.0134	0.1693
9	rs11243403	134351343	1.13	0.554827224596281	2.73	1.51371859856499	0.127303319446402	0.00632164384149818	0.1269	0.0743	0.0062	0.0028	0.0228	0.0024	0.0033	0.0191	0.1362	0.01	0.0197	0.0072	0.098	0.0166	0.0057	0.0034	0.0032	0.1066	0.0913	0.0088	0.0077	0.0084	0.0271	0.006	0.0135	0.1694
9	rs4076428	134353724	1.13	0.554827224596281	2.73	1.51371859856499	0.131315894220381	0.00532246270463347	0.127	0.0743	0.0063	0.0028	0.0228	0.0024	0.0033	0.0191	0.1362	0.01	0.0196	0.0072	0.098	0.0166	0.0057	0.0034	0.0032	0.1066	0.0913	0.0088	0.0077	0.0084	0.0271	0.006	0.0136	0.1694
9	rs118051327	134361054	1.13	0.554827224596281	2.73	1.51371859856499	0.131773170442771	0.0045065585482473	0.127	0.0743	0.0064	0.0028	0.0228	0.0024	0.0033	0.0191	0.1362	0.01	0.0196	0.0072	0.098	0.0166	0.0057	0.0034	0.0032	0.1066	0.0913	0.0088	0.0077	0.0084	0.0271	0.006	0.0136	0.1694
9	rs72772632	134361442	1.13	0.554827224596281	2.72	1.55156641274857	0.131163682041697	0.00456243222801449	0.127	0.0743	0.0064	0.0028	0.0228	0.0024	0.0033	0.0191	0.1362	0.01	0.0196	0.0072	0.0979	0.0166	0.0057	0.0034	0.0032	0.1066	0.0913	0.0088	0.0077	0.0084	0.0271	0.006	0.0136	0.1695
9	rs41296113	134371165	1.13	0.554827224596281	2.7	1.62894385356865	0.134877162147016	0.00584260433449458	0.1268	0.0744	0.0062	0.0029	0.0228	0.0024	0.0034	0.0191	0.136	0.01	0.0195	0.0072	0.098	0.0165	0.0057	0.0033	0.0032	0.1065	0.0914	0.0088	0.0076	0.0084	0.0272	0.006	0.0136	0.1696
9	rs6597500	134382556	1.13	0.554827224596281	2.7	1.62894385356865	0.134259051939212	0.00741190806594664	0.1268	0.0744	0.0061	0.0029	0.0228	0.0025	0.0034	0.0192	0.1359	0.0099	0.0195	0.0072	0.098	0.0165	0.0058	0.0033	0.0033	0.1064	0.0916	0.0088	0.0075	0.0085	0.0272	0.0061	0.0137	0.1694
9	rs3887873	134385435	1.13	0.554827224596281	2.69	1.66847647402654	0.136991522727648	0.00763106748240267	0.1269	0.0743	0.0061	0.0029	0.0228	0.0025	0.0034	0.0192	0.136	0.0099	0.0195	0.0072	0.098	0.0165	0.0057	0.0033	0.0033	0.1065	0.0916	0.0088	0.0075	0.0085	0.0272	0.0061	0.0137	0.1695
9	rs2296949	134385436	1.13	0.554827224596281	2.68	1.70857362779915	0.13696028596996	0.00763106748240267	0.1269	0.0743	0.0061	0.0029	0.0228	0.0025	0.0034	0.0192	0.136	0.0099	0.0195	0.0072	0.098	0.0165	0.0057	0.0033	0.0033	0.1065	0.0916	0.0088	0.0075	0.0085	0.0272	0.0061	0.0137	0.1695
9	rs10901065	134386744	1.13	0.554827224596281	2.69	1.66847647402654	0.137523201988838	0.00797861070731316	0.1269	0.0743	0.0061	0.0029	0.0228	0.0025	0.0034	0.0191	0.1359	0.0099	0.0195	0.0071	0.098	0.0165	0.0057	0.0033	0.0032	0.1065	0.0916	0.0088	0.0075	0.0085	0.0272	0.0061	0.0137	0.1696
9	rs4740164	134386781	1.13	0.554827224596281	2.69	1.66847647402654	0.135279850161113	0.00792846781740139	0.127	0.0742	0.0061	0.0029	0.0228	0.0025	0.0034	0.0191	0.136	0.0099	0.0195	0.0071	0.098	0.0165	0.0057	0.0033	0.0032	0.1065	0.0916	0.0088	0.0075	0.0085	0.0272	0.0061	0.0137	0.1696
9	rs946713	134389870	1.13	0.554827224596281	2.68	1.70857362779915	0.131254996556401	0.00807939015897266	0.127	0.0742	0.0061	0.0029	0.0228	0.0025	0.0034	0.0192	0.1361	0.0099	0.0195	0.0071	0.0979	0.0165	0.0057	0.0033	0.0032	0.1065	0.0916	0.0087	0.0075	0.0085	0.0272	0.0061	0.0137	0.1696
9	rs11243406	134390870	1.13	0.554827224596281	2.68	1.70857362779915	0.131254996556401	0.00792846781740139	0.127	0.0742	0.0061	0.0029	0.0228	0.0025	0.0034	0.0192	0.1361	0.0099	0.0195	0.0071	0.0979	0.0165	0.0057	0.0033	0.0032	0.1065	0.0916	0.0087	0.0075	0.0085	0.0272	0.0061	0.0137	0.1696
9	rs62580581	134395813	1.13	0.554827224596281	2.68	1.70857362779915	0.129768330475344	0.00563145644604558	0.127	0.0742	0.0061	0.0029	0.0229	0.0025	0.0034	0.0192	0.1362	0.0099	0.0195	0.0071	0.0978	0.0165	0.0057	0.0033	0.0032	0.1064	0.0916	0.0087	0.0075	0.0084	0.0271	0.0061	0.0137	0.1696
9	rs79100721	134409816	1.13	0.554827224596281	2.68	1.70857362779915	0.10164815055565	0.00550674632388505	0.1261	0.0735	0.0062	0.0031	0.0226	0.0029	0.0038	0.0195	0.135	0.01	0.0193	0.0073	0.0988	0.0166	0.0061	0.0035	0.0035	0.1063	0.0916	0.0088	0.0075	0.0083	0.0269	0.0064	0.0139	0.1691
9	rs4740262	134410010	1.13	0.554827224596281	2.69	1.66847647402654	0.100352253571132	0.00650078875913934	0.126	0.0735	0.0062	0.0031	0.0226	0.0029	0.0039	0.0196	0.1349	0.0101	0.0193	0.0073	0.0989	0.0166	0.0061	0.0035	0.0035	0.1063	0.0917	0.0088	0.0075	0.0083	0.0269	0.0064	0.0139	0.1691
9	rs62580633	134411347	1.13	0.554827224596281	2.7	1.62894385356865	0.077307778724951	0.00650078875913934	0.1258	0.0729	0.0063	0.0033	0.0225	0.0032	0.0041	0.0197	0.1344	0.0102	0.0191	0.0075	0.0989	0.0167	0.0064	0.0037	0.0037	0.1059	0.0916	0.0088	0.0074	0.0083	0.0268	0.0065	0.0138	0.1694
9	rs12115722	134428507	1.12	0.604706511137083	2.71	1.5899743257468	0.0858393726433964	0.0350076971733541	0.1251	0.0717	0.0065	0.0039	0.0224	0.0043	0.0048	0.0198	0.1336	0.0103	0.019	0.0077	0.0988	0.0167	0.0067	0.004	0.0041	0.1045	0.0915	0.0088	0.0072	0.0082	0.0264	0.0069	0.0139	0.17
9	rs72757687	134429553	1.12	0.604706511137083	2.81	1.23090422469309	0.0835435181188147	0.0302319339430998	0.1251	0.0717	0.0065	0.0039	0.0224	0.0043	0.0048	0.0198	0.1336	0.0103	0.0189	0.0077	0.0988	0.0168	0.0067	0.0041	0.0041	0.1044	0.0915	0.0088	0.0072	0.0082	0.0264	0.0069	0.0139	0.17
9	rs12348364	134429808	1.12	0.604706511137083	2.81	1.23090422469309	0.0841657245432547	0.0326045839394809	0.1251	0.0717	0.0065	0.0039	0.0224	0.0044	0.0048	0.0198	0.1336	0.0103	0.0189	0.0077	0.0988	0.0168	0.0067	0.0041	0.0041	0.1044	0.0915	0.0088	0.0072	0.0082	0.0264	0.0069	0.0139	0.17
9	rs34226924	134433562	1.12	0.604706511137083	2.82	1.19802221324668	0.0818079292345131	0.0407118733980016	0.1251	0.0716	0.0065	0.0039	0.0223	0.0044	0.0048	0.0198	0.1336	0.0103	0.0188	0.0077	0.0987	0.0168	0.0067	0.0041	0.0041	0.1045	0.0915	0.0088	0.0072	0.0082	0.0263	0.0069	0.0138	0.1704
9	rs11243426	134434362	1.12	0.604706511137083	2.82	1.19802221324668	0.100714058020285	0.0792732885342492	0.1251	0.0709	0.0064	0.0039	0.0222	0.0047	0.0048	0.0202	0.1336	0.0102	0.0185	0.0077	0.0983	0.0168	0.0069	0.0043	0.004	0.1046	0.0915	0.0089	0.0073	0.0082	0.0258	0.0069	0.0132	0.1715
9	rs72757688	134436555	1.11	0.657414555049712	2.82	1.19802221324668	0.113585592475555	0.131401906408815	0.1249	0.0706	0.0063	0.0041	0.0221	0.0047	0.0048	0.0203	0.1341	0.01	0.018	0.0076	0.0982	0.0169	0.0071	0.0044	0.0041	0.1037	0.0921	0.0089	0.0075	0.0082	0.0249	0.0074	0.0127	0.1728
9	rs4237110	134440929	1.11	0.657414555049712	2.82	1.19802221324668	0.130282953259555	0.173359190580516	0.1249	0.0704	0.0063	0.0041	0.0221	0.0048	0.0047	0.0203	0.1342	0.01	0.0179	0.0076	0.098	0.017	0.0072	0.0046	0.0041	0.1037	0.0921	0.009	0.0075	0.0082	0.0248	0.0075	0.0127	0.173
9	rs11243436	134449467	1.11	0.657414555049712	2.82	1.19802221324668	0.0993743127421887	0.114103670437991	0.1242	0.0701	0.0065	0.0042	0.0222	0.0047	0.0048	0.0203	0.1339	0.0102	0.018	0.0077	0.0977	0.0172	0.0073	0.0047	0.0041	0.1035	0.0924	0.0092	0.0078	0.0082	0.0242	0.0078	0.0129	0.1729
9	rs7030401	134451843	1.11	0.657414555049712	2.81	1.23090422469309	0.0958480454558772	0.0991233950663608	0.1241	0.0701	0.0065	0.0042	0.0223	0.0047	0.0048	0.0203	0.1338	0.0103	0.018	0.0077	0.0977	0.0172	0.0074	0.0047	0.0041	0.1035	0.0924	0.0092	0.0079	0.0082	0.0242	0.0078	0.0129	0.1728
9	rs13287332	134457144	1.11	0.657414555049712	2.81	1.23090422469309	0.0925976954626217	0.0860495335234299	0.1238	0.0698	0.0066	0.0042	0.0224	0.0047	0.0049	0.0202	0.1339	0.0103	0.018	0.0077	0.0976	0.0173	0.0074	0.0047	0.0041	0.1034	0.0923	0.0092	0.008	0.0083	0.0239	0.0078	0.013	0.1732
9	rs13288700	134458473	1.11	0.657414555049712	2.81	1.23090422469309	0.0898746535590567	0.0703118997827638	0.1237	0.0698	0.0065	0.0042	0.0224	0.0047	0.0049	0.0202	0.1338	0.0103	0.018	0.0078	0.0976	0.0173	0.0074	0.0047	0.0041	0.1034	0.0923	0.0092	0.008	0.0084	0.024	0.0079	0.013	0.1731
9	rs72757698	134462928	1.11	0.657414555049712	2.81	1.23090422469309	0.0865899667850829	0.0649047369682324	0.1236	0.0696	0.0065	0.0042	0.0225	0.0048	0.0049	0.0202	0.1337	0.0103	0.018	0.0078	0.0976	0.0174	0.0074	0.0047	0.0041	0.1033	0.0925	0.0092	0.0081	0.0084	0.024	0.0079	0.0131	0.1729
9	rs3780267	134468872	1.11	0.657414555049712	2.81	1.23090422469309	0.0918388510499069	0.0598781317127712	0.1233	0.0693	0.0066	0.0042	0.0226	0.0048	0.005	0.0202	0.1335	0.0103	0.0179	0.0079	0.0977	0.0174	0.0075	0.0048	0.0041	0.1033	0.0926	0.0092	0.0082	0.0085	0.024	0.0079	0.0131	0.1727
9	rs76743517	134470804	1.11	0.657414555049712	2.81	1.23090422469309	0.0914000405010953	0.059944021356408	0.1233	0.0693	0.0066	0.0042	0.0226	0.0048	0.005	0.0202	0.1335	0.0103	0.0179	0.0079	0.0977	0.0174	0.0075	0.0048	0.0041	0.1032	0.0927	0.0092	0.0082	0.0085	0.024	0.0079	0.0131	0.1727
9	rs11243447	134475099	1.11	0.657414555049712	2.81	1.23090422469309	0.0960739472472638	0.0616679452004823	0.1232	0.0692	0.0066	0.0042	0.0226	0.0048	0.005	0.0201	0.1334	0.0103	0.0179	0.0079	0.0977	0.0175	0.0075	0.0048	0.0042	0.103	0.0928	0.0092	0.0082	0.0085	0.024	0.008	0.0132	0.1727
9	rs79501957	134478772	1.11	0.657414555049712	2.81	1.23090422469309	0.0911325321931123	0.0592209333887592	0.1231	0.0692	0.0067	0.0042	0.0226	0.0048	0.005	0.0202	0.1333	0.0103	0.018	0.0079	0.0977	0.0175	0.0075	0.0048	0.0042	0.103	0.093	0.0092	0.0082	0.0085	0.024	0.008	0.0132	0.1726
9	rs4474069	134511386	1.11	0.657414555049712	2.81	1.23090422469309	0.0675241142601987	0.0271986725655142	0.1212	0.0676	0.0069	0.0042	0.0231	0.0048	0.0055	0.0203	0.1343	0.0103	0.0181	0.008	0.0962	0.018	0.0079	0.0048	0.0046	0.1029	0.0931	0.0095	0.0085	0.0087	0.0241	0.0081	0.0136	0.1725
9	rs111458175	134517553	1.11	0.657414555049712	2.81	1.23090422469309	0.064445942776047	0.0247570096144036	0.1211	0.0675	0.0069	0.0042	0.0231	0.0048	0.0055	0.0202	0.1344	0.0103	0.0181	0.008	0.0961	0.018	0.0079	0.0048	0.0046	0.1029	0.0932	0.0094	0.0085	0.0087	0.0241	0.0081	0.0136	0.1725
9	rs117644311	134518468	1.11	0.657414555049712	2.82	1.19802221324668	0.0642906214346418	0.0246245546219409	0.1211	0.0675	0.0069	0.0042	0.0231	0.0048	0.0055	0.0202	0.1344	0.0103	0.0181	0.008	0.0961	0.018	0.0079	0.0048	0.0046	0.1029	0.0932	0.0094	0.0085	0.0087	0.0241	0.0081	0.0136	0.1725
9	rs117769459	134534337	1.11	0.657414555049712	2.82	1.19802221324668	0.0658155295484911	0.015672154040168	0.1207	0.0671	0.007	0.0042	0.0235	0.0047	0.0056	0.0202	0.1345	0.0104	0.0182	0.0079	0.0958	0.0181	0.008	0.0048	0.0047	0.1029	0.0934	0.0094	0.0086	0.0088	0.0239	0.0079	0.0137	0.1726
9	rs62581456	134546991	1.11	0.657414555049712	2.82	1.19802221324668	0.0710483927217864	0.0150760480584709	0.1205	0.067	0.007	0.0042	0.0236	0.0047	0.0056	0.0202	0.1345	0.0104	0.0183	0.0079	0.0957	0.0181	0.008	0.0048	0.0047	0.1029	0.0935	0.0094	0.0086	0.0088	0.0239	0.0079	0.0137	0.1726
9	rs12551879	134547718	1.11	0.657414555049712	2.82	1.19802221324668	0.0777021532947439	0.0132915793851038	0.1205	0.067	0.0069	0.0042	0.0237	0.0047	0.0056	0.0202	0.1345	0.0105	0.0184	0.0077	0.0956	0.0182	0.008	0.0048	0.0047	0.1029	0.0935	0.0094	0.0086	0.0088	0.0239	0.0077	0.0138	0.1726
9	rs118169404	134561246	1.11	0.657414555049712	2.82	1.19802221324668	0.0756784481065056	0.011803530965863	0.1204	0.067	0.0069	0.0042	0.0237	0.0047	0.0056	0.0202	0.1346	0.0105	0.0184	0.0077	0.0955	0.0182	0.008	0.0048	0.0047	0.1029	0.0935	0.0094	0.0086	0.0089	0.0239	0.0076	0.0138	0.1726
9	rs11793533	134563185	1.11	0.657414555049712	2.82	1.19802221324668	0.068086594856415	0.0118650341543469	0.1204	0.067	0.0069	0.0042	0.0237	0.0047	0.0056	0.0202	0.1346	0.0105	0.0184	0.0079	0.0955	0.0182	0.008	0.0048	0.0047	0.1029	0.0935	0.0094	0.0086	0.0087	0.0239	0.0076	0.0138	0.1726
9	rs78009756	134593735	1.11	0.657414555049712	2.82	1.19802221324668	0.0646988655784852	0.010841548984753	0.1203	0.067	0.007	0.0041	0.0238	0.0047	0.0056	0.0201	0.1348	0.0105	0.0184	0.0079	0.0953	0.0182	0.0081	0.0048	0.0048	0.103	0.0936	0.0093	0.0087	0.0088	0.0239	0.0076	0.0138	0.1726
9	rs12683159	134598883	1.11	0.657414555049712	2.82	1.19802221324668	0.0668451990292418	0.0113173426194154	0.1201	0.067	0.007	0.0041	0.0238	0.0047	0.0057	0.02	0.135	0.0105	0.0185	0.0079	0.095	0.0183	0.0081	0.0048	0.0048	0.1031	0.0937	0.0092	0.0087	0.0088	0.024	0.0075	0.0137	0.1726
9	rs35785146	134603032	1.11	0.657414555049712	2.82	1.19802221324668	0.0672440172037068	0.0121438022339737	0.1201	0.0669	0.007	0.0041	0.0238	0.0047	0.0057	0.0199	0.135	0.0105	0.0185	0.0079	0.0949	0.0183	0.0081	0.0048	0.0048	0.103	0.0937	0.0092	0.0087	0.0088	0.024	0.0075	0.0137	0.1726
9	rs72759889	134607554	1.11	0.657414555049712	2.82	1.19802221324668	0.0674640293405235	0.0129353284743232	0.1201	0.0669	0.007	0.0041	0.0238	0.0047	0.0057	0.0199	0.135	0.0105	0.0185	0.0079	0.0949	0.0183	0.0081	0.0048	0.0048	0.1029	0.0937	0.0092	0.0087	0.0088	0.024	0.0075	0.0137	0.1725
9	rs67679347	134620459	1.11	0.657414555049712	2.82	1.19802221324668	0.0787822849896954	0.0163519484473983	0.1201	0.0667	0.007	0.0041	0.0239	0.0047	0.0059	0.0198	0.135	0.0105	0.0186	0.0079	0.0949	0.0184	0.0081	0.0049	0.0049	0.1028	0.0937	0.0091	0.0087	0.0089	0.0241	0.0075	0.0138	0.1724
9	rs116916194	134621051	1.11	0.657414555049712	2.82	1.19802221324668	0.0758079709308811	0.016207647158578	0.1201	0.0667	0.007	0.0042	0.0238	0.0047	0.0059	0.0198	0.135	0.0106	0.0186	0.0079	0.0949	0.0184	0.0081	0.0049	0.0049	0.1028	0.0937	0.0091	0.0087	0.0088	0.0241	0.0075	0.0138	0.1724
9	rs56026293	134625854	1.11	0.657414555049712	2.82	1.19802221324668	0.0829471410490531	0.0166424460716305	0.12	0.0666	0.007	0.0042	0.0239	0.0047	0.0059	0.0198	0.135	0.0105	0.0186	0.008	0.0949	0.0184	0.0082	0.0049	0.0049	0.1028	0.0938	0.009	0.0087	0.0088	0.0241	0.0075	0.0138	0.1724
9	rs7341751	134626642	1.11	0.657414555049712	2.82	1.19802221324668	0.0836125066048317	0.0171568854544644	0.12	0.0666	0.007	0.0042	0.0239	0.0047	0.0059	0.0198	0.135	0.0105	0.0186	0.008	0.0949	0.0184	0.0082	0.0049	0.0049	0.1028	0.0938	0.009	0.0087	0.0088	0.0241	0.0075	0.0138	0.1724
9	rs67080241	134630267	1.11	0.657414555049712	2.83	1.16568278487026	0.0854423105093658	0.0202034593411173	0.1199	0.0666	0.007	0.0042	0.024	0.0047	0.006	0.0197	0.135	0.0105	0.0186	0.008	0.0949	0.0184	0.0082	0.0049	0.0049	0.1028	0.0938	0.009	0.0087	0.0088	0.0241	0.0075	0.0138	0.1723
9	rs2987406	134630976	1.11	0.657414555049712	2.82	1.19802221324668	0.0855589717657419	0.0208499575847958	0.1199	0.0666	0.007	0.0042	0.024	0.0047	0.006	0.0197	0.135	0.0105	0.0186	0.008	0.0949	0.0184	0.0082	0.0049	0.0049	0.1027	0.0938	0.0089	0.0087	0.0088	0.0241	0.0075	0.0138	0.1723
9	rs1887778	134635088	1.11	0.657414555049712	2.82	1.19802221324668	0.0490023956845117	0.0313584667031971	0.1191	0.0667	0.0071	0.0046	0.0231	0.0048	0.0061	0.0198	0.1355	0.0107	0.0189	0.0081	0.0947	0.0186	0.0083	0.0051	0.005	0.1022	0.0942	0.0089	0.0087	0.0088	0.0239	0.0075	0.0139	0.1721
9	rs10901088	134640928	1.11	0.657414555049712	2.83	1.16568278487026	0.0604686703283711	0.0743763684707325	0.118	0.066	0.0074	0.0051	0.0234	0.005	0.0067	0.0196	0.1347	0.0111	0.0194	0.0087	0.0936	0.0192	0.0083	0.0051	0.0054	0.1007	0.0947	0.009	0.0086	0.0092	0.0238	0.0081	0.0147	0.1707
9	rs10123855	134641344	1.11	0.657414555049712	2.83	1.16568278487026	0.0738376510674263	0.10551490772154	0.1176	0.0655	0.0074	0.0052	0.0234	0.0051	0.0069	0.0196	0.1347	0.0113	0.0196	0.0087	0.0926	0.0196	0.0082	0.0051	0.0054	0.1006	0.095	0.009	0.0085	0.0093	0.0237	0.0081	0.015	0.1709
9	rs10901091	134644208	1.08	0.832982220188166	2.83	1.16568278487026	0.0894178025311945	0.524066885930117	0.115	0.064	0.0074	0.0055	0.0226	0.0053	0.0069	0.0188	0.1369	0.0128	0.0202	0.0086	0.0927	0.0216	0.0078	0.0063	0.0055	0.0999	0.0962	0.0086	0.0081	0.0091	0.0234	0.0087	0.0156	0.1684
9	rs2031873	134644553	1.08	0.832982220188166	2.83	1.16568278487026	0.0867076229619077	0.500763224320013	0.1149	0.0641	0.0075	0.0055	0.0226	0.0053	0.0068	0.0187	0.1369	0.0128	0.0203	0.0087	0.0927	0.0216	0.0079	0.0063	0.0056	0.0999	0.0963	0.0086	0.0081	0.0091	0.0234	0.0087	0.0156	0.1683
9	rs2031872	134645218	1.08	0.832982220188166	2.84	1.13388392478305	0.0961493221239377	0.535887583875127	0.1146	0.0641	0.0075	0.0058	0.0226	0.0053	0.0069	0.0187	0.137	0.013	0.0203	0.0087	0.0924	0.0218	0.0082	0.0063	0.0056	0.0999	0.0969	0.0086	0.0082	0.009	0.0233	0.0087	0.0154	0.1674
9	rs2987423	134647656	1.08	0.832982220188166	2.84	1.13388392478305	0.0916680446700864	0.573720329109942	0.1146	0.0639	0.0075	0.0058	0.0225	0.0053	0.007	0.0185	0.1372	0.0132	0.0203	0.0087	0.0924	0.0219	0.0082	0.0062	0.0057	0.0996	0.0969	0.0086	0.0083	0.009	0.0234	0.0087	0.0154	0.1674
9	rs10751488	134649676	1.08	0.832982220188166	2.84	1.13388392478305	0.0955723970727511	0.571169164224025	0.1146	0.0638	0.0075	0.0058	0.0225	0.0053	0.007	0.0185	0.1372	0.0133	0.0203	0.0087	0.0923	0.0219	0.0082	0.0062	0.0057	0.0996	0.0969	0.0086	0.0083	0.009	0.0234	0.0087	0.0154	0.1674
9	rs4740185	134651243	1.08	0.832982220188166	2.84	1.13388392478305	0.101154486242336	0.63240982176943	0.1148	0.0638	0.0075	0.0059	0.0225	0.0053	0.0071	0.0185	0.1372	0.0133	0.0204	0.0087	0.0918	0.0219	0.0082	0.0061	0.0058	0.0998	0.0968	0.0086	0.0083	0.0088	0.0234	0.0087	0.0157	0.1673
9	rs1536735	134652200	1.08	0.832982220188166	2.85	1.10262356492582	0.106025153363216	0.705469708783691	0.1148	0.0637	0.0075	0.0059	0.0225	0.0054	0.0071	0.0185	0.1372	0.0134	0.0204	0.0086	0.0916	0.0222	0.0082	0.0061	0.0059	0.0995	0.0966	0.0086	0.0083	0.0089	0.0234	0.0087	0.0157	0.1673
9	rs79528874	134660977	1.08	0.832982220188166	2.85	1.10262356492582	0.113140119648758	0.84966235598388	0.1142	0.0636	0.0076	0.0059	0.0225	0.0055	0.0072	0.0185	0.137	0.0137	0.0204	0.0087	0.0918	0.0224	0.0083	0.0063	0.0061	0.0995	0.0962	0.0086	0.0084	0.009	0.0234	0.0088	0.0158	0.1667
9	rs12347152	134665120	1.07	0.897462410887183	2.85	1.10262356492582	0.140961591984834	0.990989626346242	0.1136	0.0635	0.0076	0.006	0.0227	0.0057	0.0072	0.0184	0.1371	0.0139	0.0205	0.0088	0.0925	0.0226	0.0084	0.0064	0.0061	0.0993	0.0957	0.0086	0.0082	0.0088	0.0234	0.0088	0.0159	0.1662
9	rs35157377	134666288	1.07	0.897462410887183	2.85	1.10262356492582	0.148580673555488	1.073736218826	0.1132	0.0635	0.0077	0.0061	0.0227	0.0059	0.0073	0.0183	0.1374	0.0141	0.0205	0.0088	0.0927	0.0226	0.0084	0.0066	0.0061	0.0994	0.0954	0.0086	0.0082	0.0089	0.0234	0.0088	0.016	0.1657
9	rs61527790	134666645	1.07	0.897462410887183	2.85	1.10262356492582	0.184156001865413	1.23843361020976	0.1133	0.0632	0.0078	0.0061	0.0227	0.0058	0.0075	0.0183	0.1371	0.0144	0.0206	0.0089	0.0926	0.0227	0.0084	0.0066	0.0063	0.0997	0.0949	0.0086	0.0082	0.009	0.0233	0.009	0.0161	0.1652
9	rs10793898	134669193	1.07	0.897462410887183	2.85	1.10262356492582	0.366910826369228	1.6552283409841	0.1114	0.063	0.0077	0.006	0.0231	0.0059	0.0073	0.0179	0.1371	0.0145	0.0206	0.0088	0.0925	0.0232	0.0085	0.0065	0.0062	0.1017	0.0953	0.0087	0.0083	0.009	0.0226	0.009	0.0169	0.1645
9	rs55938090	134669994	1.07	0.897462410887183	2.85	1.10262356492582	0.374795818902412	1.65784566751673	0.1114	0.0626	0.0077	0.0061	0.0231	0.0058	0.007	0.0178	0.1374	0.0144	0.0207	0.0087	0.0929	0.0232	0.0085	0.0065	0.0062	0.1018	0.0953	0.0087	0.0083	0.0089	0.0225	0.009	0.0169	0.1646
9	rs4740315	134673603	1.06	0.964986553882562	2.85	1.10262356492582	0.7311363248307	1.87288289438294	0.1109	0.0617	0.0078	0.0062	0.0229	0.0057	0.0064	0.0177	0.1378	0.0143	0.0212	0.0085	0.0942	0.0236	0.0084	0.0064	0.0063	0.1019	0.0953	0.0088	0.0082	0.0088	0.0222	0.009	0.017	0.1648
9	rs11243535	134674930	1.06	0.964986553882562	2.85	1.10262356492582	0.850405305063223	1.79336540530818	0.1104	0.0614	0.0078	0.0063	0.0231	0.0057	0.0063	0.0175	0.1388	0.0143	0.021	0.0084	0.0946	0.0235	0.0083	0.0064	0.0063	0.1017	0.0955	0.0089	0.008	0.0087	0.0222	0.0098	0.0169	0.1645
9	rs11243538	134676022	1.05	1.03559017337659	2.85	1.10262356492582	0.810229469616601	1.72400478650737	0.1098	0.0615	0.0077	0.0053	0.0233	0.0059	0.0061	0.0175	0.1387	0.0141	0.0209	0.0084	0.0952	0.0237	0.0081	0.0063	0.0062	0.103	0.0959	0.0088	0.0078	0.0087	0.0223	0.0097	0.0167	0.1647
9	rs4740186	134677332	1.05	1.03559017337659	2.85	1.10262356492582	0.736403945619037	1.59485760281136	0.1095	0.0614	0.0076	0.0051	0.0233	0.0058	0.0059	0.0177	0.1392	0.014	0.0207	0.0084	0.0956	0.0237	0.0078	0.0061	0.0062	0.1031	0.0959	0.0088	0.008	0.0085	0.0223	0.0097	0.0167	0.1653
9	rs76613921	134678636	1.05	1.03559017337659	2.86	1.07189958250627	0.622620849389118	1.42476707494184	0.1094	0.0609	0.0074	0.0048	0.0232	0.0056	0.0058	0.0179	0.1402	0.0137	0.0205	0.0084	0.0958	0.0237	0.0076	0.0059	0.0061	0.1032	0.096	0.0087	0.0082	0.0084	0.0224	0.0095	0.0165	0.1664
9	rs2987364	134678778	1.05	1.03559017337659	2.85	1.10262356492582	0.645667986850909	1.37989530717699	0.1094	0.0609	0.0074	0.0048	0.0232	0.0056	0.0058	0.0179	0.1402	0.0137	0.0205	0.0084	0.0958	0.0237	0.0075	0.0058	0.0061	0.1032	0.096	0.0086	0.0082	0.0084	0.0224	0.0095	0.0165	0.1666
9	rs112818752	134680204	1.05	1.03559017337659	2.84	1.13388392478305	0.577886515383584	1.35873248118633	0.1096	0.0611	0.0073	0.0048	0.0233	0.0055	0.0057	0.018	0.1403	0.0135	0.0204	0.0084	0.0955	0.0238	0.0075	0.0058	0.006	0.1034	0.0959	0.0086	0.0082	0.0083	0.0225	0.0094	0.0164	0.1668
9	rs3012757	134682384	1.05	1.03559017337659	2.84	1.13388392478305	0.591738687915431	1.28987643018819	0.1097	0.0611	0.0073	0.0048	0.0233	0.0055	0.0056	0.018	0.1405	0.0135	0.0204	0.0085	0.0955	0.0238	0.0074	0.0058	0.006	0.1034	0.096	0.0086	0.0082	0.0083	0.0225	0.0094	0.0164	0.167
9	rs75269477	134683175	1.05	1.03559017337659	2.82	1.19802221324668	0.568401550703495	1.27714924929694	0.1096	0.0611	0.0073	0.0048	0.0233	0.0055	0.0056	0.018	0.1406	0.0135	0.0203	0.0085	0.0955	0.0238	0.0074	0.0058	0.006	0.1034	0.096	0.0086	0.0082	0.0082	0.0225	0.0093	0.0164	0.1671
9	rs11243539	134686240	1.05	1.03559017337659	2.83	1.16568278487026	0.537186673143633	0.789100814917552	0.1099	0.0609	0.0071	0.0044	0.0231	0.0052	0.005	0.018	0.1422	0.0127	0.0198	0.0085	0.0965	0.0232	0.0071	0.0054	0.0057	0.1049	0.0962	0.0085	0.0082	0.008	0.0223	0.0092	0.0161	0.1681
9	rs17554266	134687037	1.04	1.10930661634754	2.85	1.10262356492582	0.490247325953722	0.613464722344506	0.1098	0.061	0.0071	0.0044	0.0229	0.0049	0.0048	0.018	0.1432	0.0122	0.0196	0.0085	0.0965	0.023	0.0069	0.0052	0.0055	0.1053	0.0968	0.0083	0.0081	0.0079	0.0222	0.0092	0.0159	0.169
9	rs56239107	134694179	1.04	1.10930661634754	2.85	1.10262356492582	0.513301024131838	0.424638333008418	0.1098	0.0611	0.007	0.0043	0.0227	0.0045	0.0045	0.018	0.1446	0.0116	0.0194	0.0084	0.0964	0.0226	0.0066	0.005	0.0053	0.1059	0.0977	0.0081	0.008	0.0077	0.0222	0.009	0.0156	0.1703
9	rs3012767	134695660	1.04	1.10930661634754	2.88	1.01205197621114	0.497078542516628	0.390880132815514	0.1096	0.061	0.007	0.0043	0.0226	0.0045	0.0044	0.0182	0.1449	0.0115	0.0194	0.0084	0.0967	0.0225	0.0065	0.0048	0.0053	0.1062	0.0979	0.008	0.008	0.0077	0.0223	0.0088	0.0155	0.1703
9	rs716738	134696326	1.04	1.10930661634754	2.88	1.01205197621114	0.511387044049081	0.380904330118517	0.1097	0.0612	0.007	0.0044	0.0226	0.0044	0.0044	0.0182	0.1451	0.0114	0.0194	0.0084	0.0968	0.0225	0.0065	0.0047	0.0052	0.1064	0.0981	0.0076	0.0079	0.0077	0.0223	0.0086	0.0155	0.1702
9	rs72761652	134697150	1.04	1.10930661634754	2.88	1.01205197621114	0.506617062615366	0.360795083282865	0.1097	0.0611	0.007	0.0043	0.0225	0.0044	0.0043	0.0182	0.1452	0.0113	0.0192	0.0082	0.0967	0.0224	0.0064	0.0046	0.0052	0.107	0.0985	0.0076	0.008	0.0078	0.0223	0.0085	0.0155	0.1703
9	rs62583265	134700428	1.03	1.18616718476217	2.88	1.01205197621114	0.56125271883604	0.243651343463294	0.1099	0.0604	0.0069	0.0041	0.0224	0.004	0.0041	0.0184	0.1462	0.011	0.019	0.0079	0.0959	0.022	0.006	0.0046	0.0049	0.108	0.0999	0.0075	0.0083	0.0078	0.0224	0.0083	0.0154	0.1709
9	rs734802	134701152	1.03	1.18616718476217	2.88	1.01205197621114	0.498148064314302	0.193549903792206	0.1099	0.0602	0.0069	0.0041	0.0224	0.004	0.0041	0.0184	0.1462	0.0109	0.0189	0.0079	0.0958	0.0218	0.0063	0.0046	0.0049	0.1083	0.0999	0.0075	0.0084	0.0079	0.0224	0.0083	0.0153	0.1709
9	rs2987381	134703506	1.03	1.18616718476217	2.9	0.954322971774498	0.56371995310208	0.147138196921556	0.1106	0.0597	0.007	0.0039	0.0224	0.0039	0.004	0.0186	0.1468	0.0106	0.0188	0.0079	0.0956	0.0217	0.006	0.0045	0.0048	0.1086	0.1004	0.0074	0.0085	0.0079	0.0227	0.0081	0.0153	0.1705
9	rs11243546	134703743	1.03	1.18616718476217	2.88	1.01205197621114	0.551302460954005	0.152240590799791	0.1106	0.0597	0.007	0.0039	0.0224	0.0039	0.004	0.0186	0.1468	0.0106	0.0188	0.008	0.0956	0.0217	0.006	0.0045	0.0048	0.1086	0.1005	0.0074	0.0084	0.0079	0.0227	0.0081	0.0153	0.1704
9	rs12380416	134704262	1.03	1.18616718476217	2.85	1.10262356492582	0.554146318014686	0.139326887209051	0.1106	0.0598	0.007	0.0039	0.0224	0.0039	0.004	0.0186	0.1469	0.0105	0.0188	0.008	0.0957	0.0216	0.006	0.0045	0.0048	0.1085	0.1005	0.0074	0.0085	0.0079	0.0227	0.0081	0.0153	0.1705
9	rs76540685	134709988	1.03	1.18616718476217	2.85	1.10262356492582	0.57518830587306	0.135570888800064	0.1108	0.0598	0.007	0.0038	0.0223	0.0038	0.004	0.0187	0.1467	0.0104	0.0185	0.0081	0.0958	0.0215	0.006	0.0045	0.0047	0.1086	0.1009	0.0074	0.0086	0.0079	0.0226	0.0081	0.0152	0.1703
9	rs2987391	134710635	1.03	1.18616718476217	2.85	1.10262356492582	0.576536675055309	0.0964663948641865	0.1109	0.0598	0.007	0.0038	0.0223	0.0038	0.004	0.0188	0.1466	0.0104	0.0185	0.0081	0.0958	0.0215	0.006	0.0045	0.0047	0.1086	0.1009	0.0074	0.0086	0.008	0.0226	0.0082	0.0152	0.1702
9	rs34945681	134714617	1.03	1.18616718476217	2.84	1.13388392478305	0.556930677891714	0.072439332491911	0.1112	0.0598	0.0069	0.0037	0.0222	0.0037	0.004	0.0189	0.1464	0.0103	0.0178	0.0083	0.0961	0.0211	0.0061	0.0046	0.0048	0.1087	0.1015	0.0072	0.0089	0.0079	0.0228	0.0082	0.0149	0.1701
9	rs7864976	134715226	1.03	1.18616718476217	2.84	1.13388392478305	0.55779383179259	0.0454468228168755	0.1112	0.0598	0.0069	0.0037	0.0222	0.0037	0.004	0.019	0.1463	0.0103	0.0178	0.0083	0.0962	0.021	0.0061	0.0047	0.0048	0.1087	0.1016	0.0072	0.0089	0.0079	0.0228	0.0083	0.0148	0.1701
9	rs7850959	134715999	1.03	1.18616718476217	2.83	1.16568278487026	0.549322452486924	0.0890549898636873	0.1113	0.0598	0.0069	0.0038	0.0221	0.0038	0.004	0.019	0.1465	0.0103	0.0177	0.0083	0.096	0.021	0.0061	0.0048	0.0048	0.1085	0.1016	0.0072	0.0089	0.0079	0.0229	0.0083	0.0148	0.1699
9	rs11243548	134716309	1.03	1.18616718476217	2.84	1.13388392478305	0.54866319515973	0.108684480987511	0.1113	0.0598	0.0069	0.0038	0.0221	0.0038	0.0041	0.019	0.1464	0.0103	0.0177	0.0083	0.096	0.021	0.0061	0.0048	0.0048	0.1085	0.1016	0.0072	0.009	0.0079	0.0229	0.0083	0.0147	0.1699
9	rs729011	134717249	1.03	1.18616718476217	2.84	1.13388392478305	0.543599414997437	0.130861674616815	0.1114	0.0598	0.0069	0.0038	0.0221	0.0038	0.0041	0.019	0.1464	0.0103	0.0177	0.0083	0.0961	0.0209	0.0061	0.0048	0.0048	0.1083	0.1015	0.0072	0.009	0.0079	0.0229	0.0083	0.0147	0.1697
9	rs74964803	134721818	1	1.43589860781958	2.84	1.13388392478305	0.697673605152249	0.112059669825211	0.1122	0.0569	0.0073	0.005	0.0219	0.0047	0.0055	0.0206	0.1432	0.0113	0.0177	0.009	0.0931	0.021	0.0066	0.0067	0.0054	0.1073	0.1013	0.0074	0.0102	0.008	0.0233	0.0085	0.0151	0.1668
9	rs10901106	134722842	0.98	1.61859979960807	2.85	1.10262356492582	0.828864022490133	0.121805125156117	0.1123	0.0557	0.0073	0.0054	0.0219	0.0049	0.0059	0.0214	0.1433	0.0117	0.0176	0.0098	0.0909	0.0208	0.0068	0.0072	0.0057	0.1075	0.1004	0.0074	0.0107	0.0081	0.0231	0.0091	0.0152	0.1659
9	rs12344143	134749549	0.98	1.61859979960807	2.84	1.13388392478305	0.801762649263844	0.148832041487617	0.1123	0.0553	0.0073	0.0056	0.0218	0.0051	0.0062	0.0215	0.1433	0.0119	0.0173	0.0098	0.0902	0.0209	0.0069	0.0074	0.0058	0.1082	0.0999	0.0074	0.0111	0.0082	0.023	0.0092	0.015	0.1656
9	rs117221769	134755528	0.98	1.61859979960807	2.84	1.13388392478305	0.79676339700299	0.168604988694513	0.1122	0.0552	0.0073	0.0056	0.0217	0.0051	0.0062	0.0215	0.1433	0.0119	0.0173	0.0097	0.0901	0.0209	0.007	0.0074	0.0058	0.1082	0.0999	0.0074	0.0111	0.0082	0.023	0.0092	0.015	0.1656
9	rs76002435	134759797	0.98	1.61859979960807	2.84	1.13388392478305	0.789367581831457	0.172364936005545	0.1122	0.0552	0.0074	0.0056	0.0217	0.0051	0.0062	0.0215	0.1433	0.0119	0.0173	0.0097	0.0901	0.0209	0.007	0.0074	0.0058	0.1082	0.0999	0.0074	0.0111	0.0082	0.023	0.0092	0.015	0.1656
9	rs78937059	134761700	0.98	1.61859979960807	2.85	1.10262356492582	0.787038269823752	0.173259675658703	0.1122	0.0552	0.0074	0.0057	0.0217	0.0051	0.0062	0.0215	0.1433	0.0119	0.0173	0.0097	0.09	0.0209	0.007	0.0074	0.0058	0.1082	0.0998	0.0074	0.0111	0.0082	0.023	0.0092	0.015	0.1657
9	rs10901108	134766200	0.98	1.61859979960807	2.86	1.07189958250627	0.768204391104629	0.164874148879263	0.1121	0.0552	0.0074	0.0057	0.0217	0.0051	0.0062	0.0215	0.1434	0.012	0.0173	0.0096	0.0899	0.0209	0.007	0.0074	0.0058	0.1083	0.0998	0.0074	0.0111	0.0081	0.023	0.0092	0.015	0.1657
9	rs117880845	134769076	0.98	1.61859979960807	2.86	1.07189958250627	0.773972360989085	0.18922542205828	0.112	0.0551	0.0074	0.0057	0.0217	0.0052	0.0062	0.0215	0.1433	0.012	0.0173	0.0096	0.0899	0.0209	0.007	0.0074	0.0058	0.1083	0.0998	0.0075	0.0111	0.0082	0.023	0.0092	0.015	0.1657
9	rs9411323	134781949	0.97	1.7148831617518	2.86	1.07189958250627	0.777596529690683	0.188507908465987	0.1118	0.055	0.0074	0.0057	0.0218	0.0052	0.0062	0.0215	0.1433	0.012	0.0174	0.0096	0.0897	0.0209	0.007	0.0074	0.0058	0.1083	0.0997	0.0075	0.0111	0.0081	0.023	0.0092	0.015	0.1658
9	rs9411327	134794501	0.97	1.7148831617518	2.87	1.0417097985148	0.888625094943781	0.260667970731158	0.1113	0.0546	0.0075	0.006	0.0219	0.0053	0.0066	0.0219	0.1431	0.0122	0.0175	0.0094	0.0892	0.021	0.0071	0.0077	0.0059	0.1083	0.0994	0.0076	0.0114	0.008	0.0229	0.0093	0.015	0.1657
9	rs12551587	134799598	0.97	1.7148831617518	2.87	1.0417097985148	0.925969317567412	0.267758661016164	0.1112	0.0545	0.0075	0.006	0.022	0.0054	0.0066	0.0219	0.143	0.0122	0.0175	0.0093	0.089	0.021	0.0071	0.0077	0.006	0.1083	0.0994	0.0076	0.0115	0.008	0.0229	0.0093	0.0149	0.1657
9	rs62581863	134821961	0.97	1.7148831617518	2.88	1.01205197621114	0.991931014769003	0.281998811628189	0.111	0.0542	0.0075	0.0061	0.0221	0.0054	0.0068	0.0222	0.1428	0.0122	0.0176	0.0093	0.0889	0.0209	0.0071	0.0079	0.006	0.1084	0.0993	0.0076	0.0117	0.008	0.0229	0.0093	0.0149	0.1658
9	rs11243574	134824764	0.97	1.7148831617518	2.88	1.01205197621114	1.0041943562028	0.295752031934044	0.1109	0.0542	0.0075	0.0061	0.0221	0.0054	0.0068	0.0222	0.1427	0.0122	0.0176	0.0093	0.0889	0.0209	0.0071	0.0079	0.006	0.1084	0.0992	0.0076	0.0117	0.008	0.0229	0.0093	0.0149	0.1658
9	rs75625560	134841403	0.97	1.7148831617518	2.88	1.01205197621114	1.04632951009912	0.346941786734626	0.1107	0.054	0.0076	0.0061	0.022	0.0055	0.0069	0.0223	0.1427	0.0122	0.0177	0.0093	0.089	0.0208	0.0072	0.008	0.0061	0.1085	0.0991	0.0076	0.0117	0.0079	0.0229	0.0093	0.0149	0.1658
9	rs7042967	134856295	0.97	1.7148831617518	2.87	1.0417097985148	1.07021600771406	0.347810815150384	0.1105	0.0537	0.0076	0.0062	0.022	0.0055	0.007	0.0224	0.1426	0.0122	0.0177	0.0093	0.089	0.0208	0.0072	0.008	0.0061	0.1086	0.0989	0.0076	0.0118	0.0079	0.0229	0.0093	0.0149	0.1658
9	rs13301702	134858257	0.97	1.7148831617518	2.87	1.0417097985148	1.07003958134158	0.349177693295451	0.1105	0.0537	0.0076	0.0062	0.022	0.0055	0.007	0.0224	0.1426	0.0122	0.0177	0.0093	0.089	0.0208	0.0072	0.0081	0.0061	0.1086	0.0989	0.0076	0.0118	0.0079	0.0229	0.0093	0.0149	0.1658
9	rs7043386	134866354	0.97	1.7148831617518	2.86	1.07189958250627	1.08969394649463	0.339025557082936	0.1103	0.0536	0.0076	0.0062	0.022	0.0056	0.007	0.0224	0.1425	0.0123	0.0177	0.0094	0.089	0.0208	0.0073	0.0081	0.0062	0.1086	0.0989	0.0076	0.0119	0.0079	0.023	0.0093	0.0149	0.1658
9	rs35736641	134879588	0.97	1.7148831617518	2.86	1.07189958250627	1.08419048988835	0.377086704297892	0.1102	0.0537	0.0076	0.0062	0.022	0.0056	0.007	0.0224	0.1425	0.0122	0.0177	0.0094	0.0891	0.0207	0.0073	0.0081	0.0061	0.1085	0.0988	0.0076	0.0119	0.0079	0.0229	0.0093	0.0149	0.1659
9	rs9411334	134896887	0.97	1.7148831617518	2.86	1.07189958250627	1.05280654392946	0.365447050112352	0.11	0.0539	0.0076	0.0062	0.022	0.0056	0.0071	0.0223	0.1425	0.0122	0.0177	0.0095	0.0892	0.0207	0.0073	0.0081	0.0062	0.1084	0.0986	0.0077	0.012	0.0078	0.0229	0.0092	0.0149	0.166
9	rs11243598	134899743	0.97	1.7148831617518	2.86	1.07189958250627	1.03760241333709	0.391522045866783	0.11	0.0539	0.0077	0.0062	0.022	0.0057	0.007	0.0223	0.1424	0.0122	0.0177	0.0095	0.0892	0.0207	0.0073	0.0081	0.0062	0.1084	0.0986	0.0077	0.0119	0.0078	0.0229	0.0092	0.0149	0.166
9	rs62581896	134921533	0.97	1.7148831617518	2.86	1.07189958250627	1.12025085193131	0.604976809046105	0.1097	0.0539	0.0077	0.0062	0.0221	0.0057	0.0071	0.0224	0.1422	0.0125	0.0178	0.0095	0.0891	0.0208	0.0073	0.0081	0.0062	0.1083	0.0982	0.0077	0.012	0.0078	0.023	0.0092	0.015	0.1659
9	rs72763627	134925393	0.97	1.7148831617518	2.9	0.954322971774498	1.1279874703368	0.627190072470587	0.1097	0.0539	0.0078	0.0062	0.0221	0.0057	0.0071	0.0224	0.1422	0.0125	0.0178	0.0095	0.0891	0.0208	0.0073	0.0081	0.0062	0.1083	0.0981	0.0077	0.012	0.0078	0.0231	0.0092	0.015	0.1659
9	rs34517806	134925891	0.97	1.7148831617518	2.9	0.954322971774498	1.11549344851569	0.627914431817207	0.1097	0.0539	0.0078	0.0063	0.0221	0.0057	0.0071	0.0224	0.1421	0.0125	0.0178	0.0095	0.089	0.0208	0.0073	0.0082	0.0062	0.1083	0.0981	0.0077	0.012	0.0078	0.0231	0.0092	0.015	0.1659
9	rs4246168	134934100	0.97	1.7148831617518	2.91	0.926247013494653	1.12600632919538	0.632554959098334	0.1096	0.0539	0.0078	0.0063	0.0221	0.0057	0.0071	0.0224	0.142	0.0125	0.0178	0.0095	0.089	0.0208	0.0073	0.0082	0.0062	0.1082	0.0981	0.0077	0.012	0.0078	0.0231	0.0092	0.015	0.1659
9	rs75571375	134947531	0.97	1.7148831617518	2.91	0.926247013494653	1.21761865520562	0.825725266369441	0.1095	0.0539	0.0078	0.0063	0.0221	0.0058	0.0072	0.0223	0.1418	0.0126	0.0178	0.0096	0.0889	0.0208	0.0073	0.0082	0.0063	0.1082	0.098	0.0077	0.0121	0.0078	0.0231	0.0092	0.015	0.1659
9	rs78019742	134951246	0.97	1.7148831617518	2.91	0.926247013494653	1.23502391125507	0.837289924063435	0.1094	0.0539	0.0078	0.0063	0.0221	0.0058	0.0072	0.0224	0.1417	0.0126	0.0178	0.0096	0.0889	0.0208	0.0073	0.0082	0.0063	0.1082	0.0979	0.0077	0.0121	0.0078	0.0231	0.0092	0.015	0.1659
9	rs11243626	134980711	0.96	1.81448239590599	2.92	0.898693461391643	1.24792950655638	0.916320242708013	0.107	0.0531	0.0082	0.0068	0.0221	0.0065	0.0078	0.0224	0.1405	0.0133	0.0181	0.0102	0.088	0.0208	0.0074	0.0088	0.0068	0.108	0.0966	0.0079	0.0128	0.0079	0.0235	0.0094	0.0153	0.1663
9	rs9411441	134983617	0.96	1.81448239590599	2.92	0.898693461391643	1.27398956386715	0.992906871373375	0.1068	0.0531	0.0082	0.0069	0.0222	0.0066	0.0078	0.0225	0.1403	0.0134	0.0181	0.0102	0.0879	0.0208	0.0074	0.0088	0.0069	0.1079	0.0964	0.008	0.0129	0.0079	0.0235	0.0094	0.0153	0.1662
9	rs117903907	134983930	0.96	1.81448239590599	2.92	0.898693461391643	1.28913610543421	1.05721621913089	0.1067	0.0531	0.0082	0.0069	0.0222	0.0066	0.0078	0.0225	0.1403	0.0134	0.0181	0.0102	0.0879	0.0208	0.0074	0.0088	0.0069	0.1079	0.0964	0.008	0.0129	0.0079	0.0235	0.0094	0.0153	0.1662
9	rs7864632	134992695	0.95	1.91741650264711	2.92	0.898693461391643	1.40850756152442	1.21633316986979	0.1056	0.0529	0.0085	0.0071	0.0224	0.007	0.0082	0.0226	0.1396	0.0135	0.0182	0.0106	0.0874	0.0209	0.0076	0.0091	0.0071	0.1077	0.0958	0.0078	0.013	0.0079	0.0235	0.0094	0.0155	0.1661
9	rs74311536	134994132	0.95	1.91741650264711	2.94	0.845143312120842	1.40252837420568	1.20456395571037	0.1055	0.0529	0.0086	0.0072	0.0224	0.0071	0.0082	0.0226	0.1395	0.0136	0.0183	0.0106	0.0874	0.0209	0.0076	0.0091	0.0072	0.1076	0.0957	0.0078	0.0131	0.0079	0.0235	0.0094	0.0156	0.1662
9	rs1571832	134997981	0.95	1.91741650264711	2.94	0.845143312120842	1.43449341507924	1.22181021881329	0.1052	0.0529	0.0087	0.0073	0.0224	0.0072	0.0083	0.0227	0.1393	0.0136	0.0183	0.0107	0.0872	0.0209	0.0076	0.0092	0.0073	0.1075	0.0955	0.0078	0.0131	0.0079	0.0236	0.0094	0.0156	0.1661
9	rs2183762	134998091	0.95	1.91741650264711	2.94	0.845143312120842	1.44596698469464	1.25609702013484	0.1051	0.0529	0.0087	0.0073	0.0224	0.0072	0.0083	0.0227	0.1395	0.0136	0.0183	0.0107	0.0872	0.0209	0.0076	0.0092	0.0073	0.1075	0.0954	0.0078	0.0131	0.0079	0.0236	0.0094	0.0156	0.1659
9	rs11243634	135001703	0.94	2.02370336271461	2.94	0.845143312120842	1.57212108901724	1.75335497298382	0.1012	0.0527	0.0088	0.0078	0.0226	0.0079	0.0093	0.0232	0.1387	0.0142	0.0183	0.011	0.0879	0.0212	0.0079	0.0099	0.0077	0.1087	0.0927	0.0081	0.0136	0.0083	0.0242	0.0096	0.0158	0.1639
9	rs1018691	135003565	0.91	2.36284399666308	2.94	0.845143312120842	1.22430883251541	1.9702230583415	0.0993	0.0509	0.0093	0.0081	0.0223	0.0084	0.0099	0.0229	0.1393	0.0145	0.0183	0.0116	0.0906	0.0221	0.0087	0.0097	0.0083	0.1097	0.0879	0.0085	0.0139	0.0085	0.0248	0.0095	0.0158	0.1624
9	rs76119007	135004790	0.91	2.36284399666308	2.94	0.845143312120842	1.22244902670248	1.92842188168681	0.0993	0.0508	0.0093	0.0081	0.0223	0.0084	0.0099	0.0229	0.1392	0.0145	0.0183	0.0117	0.0909	0.0221	0.0087	0.0097	0.0083	0.1096	0.0878	0.0085	0.0139	0.0085	0.0248	0.0095	0.0158	0.1624
9	rs79022888	135005875	0.91	2.36284399666308	2.95	0.819141413036571	1.22337879286809	1.93841428316496	0.0992	0.0508	0.0093	0.008	0.0223	0.0083	0.0099	0.0229	0.1391	0.0146	0.0183	0.0117	0.091	0.0222	0.0087	0.0097	0.0083	0.1096	0.0877	0.0085	0.0139	0.0086	0.0248	0.0095	0.0158	0.1625
9	rs11788620	135008974	0.91	2.36284399666308	2.94	0.845143312120842	1.22700749306846	1.93198977354193	0.0992	0.0507	0.0092	0.008	0.0223	0.0083	0.0098	0.0229	0.1388	0.0146	0.0183	0.0117	0.0915	0.0223	0.0087	0.0096	0.0082	0.1095	0.0877	0.0085	0.014	0.0086	0.0247	0.0095	0.0158	0.1626
9	rs4962164	135013057	0.91	2.36284399666308	2.95	0.819141413036571	1.19496015469212	1.81173963880219	0.0993	0.0507	0.0092	0.0079	0.0223	0.0083	0.0098	0.0229	0.1385	0.0146	0.0183	0.0118	0.0919	0.0223	0.0087	0.0096	0.0082	0.1095	0.0877	0.0086	0.014	0.0086	0.0247	0.0095	0.0157	0.1625
9	rs62577474	135015167	0.91	2.36284399666308	2.95	0.819141413036571	1.17695286665665	1.85708212606054	0.0992	0.0508	0.0092	0.008	0.0223	0.0083	0.0098	0.0228	0.1385	0.0146	0.0184	0.0118	0.0918	0.0223	0.0087	0.0096	0.0083	0.1094	0.0876	0.0085	0.0139	0.0087	0.0247	0.0095	0.0157	0.1625
9	rs9411446	135015927	0.91	2.36284399666308	2.95	0.819141413036571	1.16844600747768	1.82783911340325	0.0992	0.0508	0.0092	0.008	0.0223	0.0083	0.0099	0.0228	0.1386	0.0146	0.0184	0.0118	0.0918	0.0223	0.0087	0.0096	0.0083	0.1094	0.0876	0.0085	0.0139	0.0087	0.0246	0.0095	0.0157	0.1625
9	rs13292861	135017703	0.91	2.36284399666308	2.95	0.819141413036571	1.15896162479647	1.8872797551467	0.0993	0.0509	0.0092	0.0079	0.0223	0.0083	0.0098	0.0228	0.1385	0.0146	0.0183	0.0118	0.092	0.0223	0.0088	0.0096	0.0083	0.1094	0.0875	0.0085	0.0139	0.0087	0.0247	0.0095	0.0157	0.1625
9	rs62577478	135024033	0.91	2.36284399666308	2.95	0.819141413036571	1.12034069140032	1.65889277261544	0.0998	0.0512	0.0091	0.0077	0.0222	0.008	0.0095	0.023	0.1375	0.0144	0.0185	0.0116	0.0938	0.0222	0.0088	0.0094	0.0082	0.1089	0.0881	0.0085	0.0139	0.0086	0.0247	0.0094	0.0155	0.1626
9	rs79988714	135025408	0.91	2.36284399666308	2.95	0.819141413036571	1.10118029296126	1.5938167566087	0.0999	0.0513	0.009	0.0076	0.0222	0.0079	0.0095	0.0231	0.1372	0.0143	0.0186	0.0116	0.0944	0.0221	0.0089	0.0093	0.0081	0.1087	0.0883	0.0085	0.0138	0.0086	0.0247	0.0094	0.0154	0.1626
9	rs11243643	135026706	0.91	2.36284399666308	2.95	0.819141413036571	1.08100004753494	1.47895230087115	0.1	0.0514	0.009	0.0076	0.0222	0.0079	0.0094	0.0231	0.137	0.0143	0.0186	0.0116	0.0947	0.0221	0.0089	0.0092	0.0081	0.1087	0.0884	0.0084	0.0138	0.0086	0.0248	0.0094	0.0154	0.1627
9	rs78906459	135028000	0.91	2.36284399666308	2.95	0.819141413036571	1.06668969842396	1.52690682824483	0.0998	0.0518	0.0089	0.0076	0.0221	0.0078	0.0095	0.0231	0.1369	0.0142	0.0186	0.0115	0.0952	0.0221	0.0089	0.0092	0.0081	0.1081	0.0886	0.0084	0.0138	0.0086	0.0249	0.0094	0.0154	0.1625
9	rs7045898	135028477	0.91	2.36284399666308	2.95	0.819141413036571	1.05122956613102	1.44011760771635	0.0998	0.052	0.0089	0.0075	0.0221	0.0078	0.0095	0.0231	0.1369	0.0142	0.0187	0.0115	0.0953	0.0221	0.009	0.0092	0.0081	0.108	0.0887	0.0084	0.0139	0.0086	0.0249	0.0094	0.0154	0.1625
9	rs10217591	135029023	0.91	2.36284399666308	2.95	0.819141413036571	1.05263127713515	1.40706220446072	0.0997	0.0519	0.0089	0.0075	0.0221	0.0078	0.0094	0.0231	0.1368	0.0141	0.0186	0.0115	0.0956	0.0221	0.009	0.0091	0.0081	0.1081	0.0886	0.0084	0.0138	0.0086	0.0251	0.0094	0.0153	0.1624
9	rs117728312	135032814	0.92	2.24640170689441	2.95	0.819141413036571	0.700988500639536	0.816497900323068	0.101	0.0549	0.0085	0.0066	0.0216	0.0069	0.0078	0.0225	0.1381	0.0131	0.0184	0.0107	0.0986	0.0221	0.0086	0.0074	0.0073	0.1062	0.0915	0.0085	0.0136	0.0089	0.0248	0.0094	0.0149	0.1631
9	rs11243648	135034618	0.92	2.24640170689441	2.95	0.819141413036571	0.636530372765629	0.661589962368176	0.101	0.055	0.0085	0.0066	0.0216	0.0068	0.0077	0.0225	0.1382	0.013	0.0184	0.0107	0.0987	0.0221	0.0086	0.0074	0.0073	0.1061	0.0916	0.0085	0.0136	0.0089	0.0247	0.0094	0.0149	0.1632
9	rs883318	135042885	0.92	2.24640170689441	2.95	0.819141413036571	0.63131543474248	0.648859183065748	0.1011	0.0551	0.0084	0.0066	0.0217	0.0068	0.0077	0.0224	0.1385	0.0128	0.0184	0.0106	0.0987	0.0221	0.0086	0.0073	0.0072	0.1059	0.0922	0.0085	0.0136	0.0089	0.0247	0.0093	0.0149	0.1633
9	rs76429605	135044579	0.92	2.24640170689441	2.95	0.819141413036571	0.639711179705169	0.656461536521281	0.1012	0.0553	0.0084	0.0065	0.0217	0.0068	0.0075	0.0225	0.1384	0.0128	0.0184	0.0106	0.0988	0.0221	0.0086	0.0072	0.0072	0.1059	0.0923	0.0085	0.0135	0.0089	0.0247	0.0093	0.0149	0.1632
9	rs117054716	135047163	0.92	2.24640170689441	2.95	0.819141413036571	0.622201543518411	0.612744322732249	0.1014	0.0554	0.0084	0.0065	0.0218	0.0067	0.0074	0.0225	0.1384	0.0128	0.0184	0.0106	0.0988	0.0222	0.0086	0.0071	0.0072	0.1058	0.0924	0.0085	0.0135	0.0089	0.0247	0.0093	0.015	0.1632
9	rs2026367	135048834	0.92	2.24640170689441	2.95	0.819141413036571	0.614537233403449	0.586944963210047	0.1015	0.0555	0.0084	0.0064	0.0218	0.0067	0.0074	0.0225	0.1384	0.0127	0.0185	0.0105	0.0988	0.0222	0.0085	0.007	0.0072	0.1058	0.0924	0.0085	0.0135	0.0089	0.0248	0.0093	0.015	0.1631
9	rs1999389	135050533	0.92	2.24640170689441	2.94	0.845143312120842	0.620944402550343	0.563673491833853	0.1017	0.0554	0.0084	0.0063	0.0218	0.0066	0.0074	0.0223	0.1384	0.0127	0.0185	0.0105	0.0989	0.0222	0.0086	0.007	0.0072	0.1057	0.0926	0.0086	0.0135	0.0088	0.0248	0.0093	0.015	0.1631
9	rs7851167	135051942	0.92	2.24640170689441	2.93	0.871659766409689	0.619060876698589	0.447646732866489	0.1019	0.0555	0.0084	0.0062	0.0218	0.0066	0.0073	0.0223	0.1384	0.0126	0.0185	0.0105	0.099	0.0222	0.0086	0.007	0.0072	0.1057	0.0927	0.0086	0.0134	0.0088	0.0248	0.0093	0.0151	0.163
9	rs73561506	135053900	0.92	2.24640170689441	2.93	0.871659766409689	0.635542262097433	0.407793553039966	0.1017	0.0558	0.0085	0.0062	0.0218	0.0065	0.0073	0.0223	0.1383	0.0125	0.0185	0.0104	0.0993	0.0222	0.0085	0.0069	0.0072	0.1056	0.0928	0.0085	0.0134	0.0088	0.0248	0.0093	0.015	0.1633
9	rs10116759	135055814	0.92	2.24640170689441	2.92	0.898693461391643	0.621782367070408	0.404939406479812	0.1016	0.0559	0.0085	0.0062	0.0218	0.0064	0.0072	0.0223	0.1386	0.0125	0.0185	0.0104	0.0995	0.0222	0.0084	0.0068	0.0071	0.1056	0.0928	0.0085	0.0133	0.0088	0.0248	0.0094	0.015	0.1634
9	rs11243654	135058738	0.92	2.24640170689441	2.89	0.982923819582558	0.557660998040293	0.368221072650091	0.1021	0.0562	0.0085	0.0061	0.0217	0.0061	0.0068	0.0222	0.1395	0.0124	0.0185	0.0101	0.0992	0.0223	0.0083	0.0064	0.0069	0.106	0.0923	0.0085	0.0132	0.009	0.0249	0.0092	0.015	0.1639
9	rs4962057	135064191	0.92	2.24640170689441	2.89	0.982923819582558	0.491247220013099	0.327251290698633	0.1028	0.0569	0.0084	0.0056	0.0216	0.0055	0.006	0.022	0.1429	0.0121	0.0184	0.0098	0.0994	0.0221	0.0081	0.0058	0.0062	0.106	0.0923	0.008	0.0128	0.0088	0.0253	0.0088	0.0146	0.165
9	rs11243657	135064788	0.93	2.13335981121913	2.88	1.01205197621114	0.461498023726823	0.251945265711703	0.1027	0.057	0.0084	0.0056	0.0216	0.0053	0.006	0.022	0.1431	0.0121	0.0184	0.0098	0.0994	0.022	0.0081	0.0058	0.0062	0.1061	0.0923	0.008	0.0128	0.0088	0.0252	0.0088	0.0146	0.1652
9	rs72763682	135070074	0.93	2.13335981121913	2.87	1.0417097985148	0.437193872882355	0.258620551062643	0.1029	0.0571	0.0084	0.0055	0.0216	0.0051	0.0058	0.0219	0.1435	0.0122	0.0183	0.0097	0.0994	0.0219	0.008	0.0057	0.006	0.1062	0.0924	0.008	0.0127	0.0088	0.0253	0.0087	0.0146	0.1655
9	rs2183763	135071999	0.93	2.13335981121913	2.85	1.10262356492582	0.420462862100023	0.132756080473804	0.103	0.057	0.0084	0.0055	0.0216	0.0051	0.0058	0.0219	0.1437	0.0122	0.0183	0.0097	0.0993	0.0219	0.008	0.0056	0.006	0.1063	0.0925	0.0079	0.0128	0.0087	0.0254	0.0087	0.0146	0.1655
9	rs1041504	135072009	0.93	2.13335981121913	2.85	1.10262356492582	0.438080296138273	0.130142647632455	0.103	0.057	0.0084	0.0055	0.0216	0.0051	0.0058	0.0219	0.1437	0.0122	0.0183	0.0097	0.0993	0.0219	0.0081	0.0056	0.006	0.1063	0.0925	0.0078	0.0129	0.0087	0.0253	0.0087	0.0146	0.1655
9	rs3739930	135073967	0.93	2.13335981121913	2.85	1.10262356492582	0.432657538519493	0.16020365553302	0.1029	0.057	0.0084	0.0055	0.0216	0.0051	0.0058	0.0218	0.1438	0.0122	0.0183	0.0097	0.0993	0.0219	0.0081	0.0056	0.006	0.1064	0.0924	0.0079	0.0128	0.0087	0.0254	0.0087	0.0146	0.1655
9	rs10793904	135075741	0.93	2.13335981121913	2.85	1.10262356492582	0.431189737670959	0.148832041487617	0.1028	0.057	0.0084	0.0055	0.0217	0.0051	0.0057	0.0218	0.1438	0.0122	0.0183	0.0097	0.0993	0.022	0.0081	0.0055	0.0059	0.1066	0.0924	0.0079	0.0129	0.0087	0.0254	0.0088	0.0146	0.1654
9	rs7025107	135087892	0.94	2.02370336271461	2.85	1.10262356492582	0.476845173065056	0.237212873459777	0.1024	0.0582	0.0085	0.0055	0.0217	0.0049	0.0054	0.0218	0.1443	0.0123	0.0182	0.0096	0.0993	0.0221	0.008	0.0049	0.0058	0.1067	0.0925	0.0076	0.0126	0.0087	0.0256	0.0088	0.0147	0.1652
9	rs11243672	135089254	0.94	2.02370336271461	2.84	1.13388392478305	0.488811700654995	0.307782281988098	0.1023	0.0583	0.0085	0.0055	0.0217	0.0049	0.0054	0.0219	0.1443	0.0123	0.0181	0.0096	0.0992	0.0221	0.008	0.0049	0.0058	0.1067	0.0925	0.0076	0.0126	0.0087	0.0256	0.0088	0.0147	0.1653
9	rs11243676	135096767	0.95	1.91741650264711	2.83	1.16568278487026	0.544715487511593	0.450845538870981	0.1016	0.0597	0.0088	0.0059	0.0216	0.0052	0.0055	0.0214	0.1436	0.0124	0.0178	0.0094	0.0985	0.0219	0.0086	0.005	0.006	0.106	0.0924	0.0076	0.0128	0.0091	0.0259	0.0091	0.0151	0.164
9	rs10121025	135099417	0.95	1.91741650264711	2.84	1.13388392478305	0.69944067726521	0.368347305400649	0.1007	0.0614	0.0091	0.0064	0.0216	0.0054	0.0056	0.0209	0.1427	0.0125	0.0176	0.0092	0.0976	0.0217	0.0094	0.0053	0.0062	0.1051	0.0923	0.0077	0.013	0.0098	0.0263	0.0097	0.0156	0.1623
9	rs78901528	135101043	0.95	1.91741650264711	2.84	1.13388392478305	0.776130553041201	0.433591441658825	0.101	0.0621	0.0092	0.0065	0.0217	0.0054	0.0054	0.0205	0.144	0.0126	0.0174	0.009	0.0963	0.0214	0.0097	0.0051	0.0062	0.105	0.0918	0.0078	0.0129	0.01	0.0264	0.01	0.0158	0.1617
9	rs117829780	135102462	0.95	1.91741650264711	2.85	1.10262356492582	0.832676322473242	0.426740424435094	0.1014	0.0627	0.0093	0.0067	0.0218	0.0055	0.0054	0.0202	0.1449	0.0127	0.0172	0.0088	0.0952	0.0213	0.0099	0.005	0.0062	0.105	0.0913	0.008	0.0128	0.0102	0.0264	0.0102	0.0159	0.1613
9	rs79607503	135102542	0.95	1.91741650264711	2.88	1.01205197621114	0.831881475980467	0.420442567764563	0.1014	0.0627	0.0093	0.0067	0.0218	0.0055	0.0054	0.0202	0.145	0.0127	0.0172	0.0088	0.0952	0.0213	0.0099	0.005	0.0062	0.105	0.0913	0.008	0.0128	0.0102	0.0264	0.0102	0.0159	0.1613
9	rs11243682	135102674	0.95	1.91741650264711	2.9	0.954322971774498	0.81928713579145	0.384604894468253	0.1014	0.0626	0.0093	0.0066	0.0218	0.0055	0.0053	0.0202	0.1451	0.0127	0.0172	0.0088	0.0952	0.0213	0.0099	0.0049	0.0062	0.105	0.0913	0.008	0.0128	0.0102	0.0264	0.0102	0.0159	0.1613
9	rs1887625	135105455	0.95	1.91741650264711	2.93	0.871659766409689	0.837771023196256	0.384860473236646	0.102	0.0628	0.0091	0.0067	0.0219	0.0056	0.0052	0.0204	0.1456	0.0125	0.0171	0.0088	0.0941	0.0211	0.01	0.005	0.0062	0.105	0.0911	0.0079	0.0126	0.0103	0.0265	0.0104	0.016	0.161
9	rs1999033	135107418	0.95	1.91741650264711	2.93	0.871659766409689	0.978793389098519	0.409092702419253	0.1024	0.0633	0.0091	0.0067	0.0219	0.0057	0.0052	0.0204	0.1457	0.0124	0.0169	0.0087	0.0933	0.0211	0.0102	0.0049	0.0061	0.1053	0.0909	0.0079	0.0125	0.0107	0.0266	0.0106	0.0162	0.1606
9	rs2854926	135108510	0.95	1.91741650264711	2.93	0.871659766409689	1.03847379343646	0.468410690243539	0.1028	0.0636	0.009	0.0067	0.022	0.0057	0.0051	0.0203	0.1452	0.0124	0.0169	0.0086	0.093	0.0211	0.0102	0.0049	0.0061	0.1054	0.0909	0.0078	0.0123	0.0107	0.0268	0.0107	0.0163	0.1604
9	rs78497347	135109975	0.95	1.91741650264711	2.94	0.845143312120842	1.08268342351908	0.484925220156508	0.1032	0.0639	0.0089	0.0068	0.0223	0.0057	0.005	0.0202	0.1446	0.0123	0.0169	0.0086	0.0926	0.0212	0.0104	0.0049	0.0062	0.1057	0.0907	0.0078	0.012	0.0108	0.0271	0.0108	0.0164	0.16
9	rs1810887	135110456	0.94	2.02370336271461	2.94	0.845143312120842	1.10118029296126	0.442328836132061	0.1034	0.064	0.0089	0.0068	0.0224	0.0057	0.005	0.0201	0.1443	0.0123	0.017	0.0086	0.0924	0.0212	0.0104	0.0049	0.0062	0.1058	0.0907	0.0078	0.0119	0.0109	0.0272	0.0109	0.0164	0.1599
9	rs10901141	135110611	0.95	1.91741650264711	2.94	0.845143312120842	1.20761004684871	0.434912293615256	0.1033	0.0643	0.0089	0.0068	0.0224	0.0057	0.0049	0.0201	0.1443	0.0123	0.017	0.0086	0.0923	0.0212	0.0105	0.0048	0.0062	0.1062	0.0907	0.0079	0.0119	0.0108	0.0272	0.0108	0.0165	0.1598
9	rs117895820	135113453	0.95	1.91741650264711	2.99	0.72022314582581	1.37141501352773	0.447913069701138	0.1031	0.0642	0.0087	0.0068	0.0225	0.0058	0.005	0.0201	0.1445	0.0122	0.017	0.0084	0.0921	0.0211	0.0105	0.0048	0.0063	0.1063	0.0907	0.0079	0.0118	0.0108	0.0272	0.0109	0.0167	0.1595
9	rs2274853	135114365	0.95	1.91741650264711	2.99	0.72022314582581	1.40047215689594	0.445251592271418	0.1031	0.0641	0.0087	0.0068	0.0225	0.0059	0.005	0.0201	0.1446	0.0122	0.017	0.0084	0.0921	0.0211	0.0106	0.0048	0.0063	0.1064	0.0907	0.0079	0.0118	0.0109	0.0271	0.011	0.0168	0.1594
9	rs4962174	135121134	0.95	1.91741650264711	2.99	0.72022314582581	1.35059296108814	0.452313668362595	0.1033	0.064	0.0086	0.0066	0.0226	0.0059	0.0049	0.0198	0.1445	0.0122	0.017	0.0084	0.0916	0.021	0.0107	0.0048	0.0063	0.1069	0.0906	0.0079	0.0118	0.0109	0.0273	0.011	0.017	0.1595
9	rs4962175	135121203	0.95	1.91741650264711	2.99	0.72022314582581	1.35039982995645	0.447114185116206	0.1033	0.064	0.0086	0.0066	0.0226	0.0059	0.0049	0.0198	0.1445	0.0122	0.017	0.0084	0.0916	0.021	0.0107	0.0048	0.0063	0.107	0.0906	0.0079	0.0118	0.0109	0.0273	0.011	0.017	0.1595
9	rs4962059	135125789	0.95	1.91741650264711	2.99	0.72022314582581	1.42788185065275	0.429635355396446	0.1042	0.064	0.0082	0.0066	0.0226	0.006	0.005	0.0197	0.1442	0.0121	0.017	0.0084	0.0909	0.0211	0.0108	0.0047	0.0064	0.1073	0.0908	0.008	0.0118	0.0108	0.0272	0.0109	0.0169	0.1594
9	rs4962060	135126458	0.95	1.91741650264711	3	0.696751202985924	1.4211831812503	0.465717630743578	0.1042	0.064	0.0081	0.0066	0.0226	0.006	0.005	0.0197	0.1438	0.0121	0.0167	0.0086	0.0913	0.0211	0.0109	0.0047	0.0064	0.1068	0.0911	0.0078	0.0118	0.0108	0.0273	0.011	0.0168	0.1597
9	rs4962061	135132081	0.95	1.91741650264711	3	0.696751202985924	1.44675950922869	0.593655863591561	0.1044	0.0642	0.0081	0.0066	0.0226	0.0059	0.0049	0.0198	0.1434	0.012	0.0168	0.0086	0.0911	0.021	0.011	0.0047	0.0063	0.1066	0.091	0.0078	0.0117	0.0108	0.0274	0.0109	0.0169	0.1602
9	rs4962062	135132930	0.96	1.81448239590599	3	0.696751202985924	1.41233527624786	0.611880107493779	0.1048	0.0643	0.0079	0.0066	0.0227	0.006	0.0048	0.0197	0.1442	0.0121	0.0165	0.0088	0.0911	0.0208	0.011	0.0047	0.0061	0.1054	0.0906	0.0079	0.0115	0.0109	0.0272	0.0109	0.0169	0.1612
9	rs111833225	135134544	0.96	1.81448239590599	3	0.696751202985924	0.920239654233382	1.29473854270781	0.1122	0.0664	0.0071	0.0053	0.0233	0.0044	0.0039	0.0182	0.1467	0.0117	0.0136	0.0099	0.0908	0.0193	0.0106	0.0036	0.0049	0.1034	0.0908	0.008	0.0114	0.0099	0.0251	0.0105	0.0156	0.1682
9	rs7858829	135134718	0.96	1.81448239590599	3	0.696751202985924	0.808894187386286	1.2244673130837	0.1129	0.0665	0.007	0.0051	0.0233	0.0042	0.0038	0.0181	0.1471	0.0118	0.0136	0.01	0.0909	0.0192	0.0106	0.0035	0.0048	0.1031	0.0908	0.0081	0.0113	0.0096	0.0249	0.0104	0.0155	0.1688
9	rs72765812	135138338	0.96	1.81448239590599	3	0.696751202985924	0.717816834060046	1.04380915441229	0.1131	0.0666	0.007	0.0051	0.0233	0.0041	0.0037	0.018	0.147	0.0118	0.0135	0.01	0.0908	0.0191	0.0107	0.0034	0.0048	0.104	0.0907	0.0081	0.0113	0.0095	0.0248	0.0102	0.0154	0.1689
9	rs74975459	135138777	0.96	1.81448239590599	3	0.696751202985924	0.687624820389822	0.897640932604737	0.1132	0.0666	0.007	0.0052	0.0233	0.0041	0.0037	0.018	0.1471	0.0118	0.0135	0.0099	0.0907	0.0191	0.0107	0.0035	0.0048	0.104	0.0906	0.0081	0.0113	0.0095	0.0248	0.0102	0.0154	0.1689
9	rs3739927	135139826	0.96	1.81448239590599	3	0.696751202985924	0.667218587037734	0.730417402394329	0.1132	0.0666	0.007	0.0052	0.0233	0.0041	0.0037	0.018	0.147	0.0118	0.0135	0.01	0.0907	0.0192	0.0107	0.0035	0.0048	0.1041	0.0906	0.0081	0.0113	0.0095	0.0248	0.0102	0.0154	0.169
9	rs1056899	135139901	0.96	1.81448239590599	3	0.696751202985924	0.66685799245639	0.732517520443968	0.1132	0.0666	0.007	0.0052	0.0233	0.0041	0.0037	0.018	0.147	0.0118	0.0135	0.01	0.0907	0.0192	0.0107	0.0035	0.0048	0.1041	0.0906	0.0081	0.0113	0.0095	0.0248	0.0102	0.0154	0.169
9	rs7019768	135141393	0.96	1.81448239590599	3	0.696751202985924	0.661531479838824	0.694477283812213	0.1133	0.0666	0.007	0.0052	0.0233	0.0041	0.0038	0.018	0.147	0.0118	0.0135	0.01	0.0906	0.0192	0.0107	0.0035	0.0048	0.104	0.0906	0.0081	0.0113	0.0095	0.0248	0.0102	0.0154	0.1689
9	rs11243703	135144487	0.96	1.81448239590599	3	0.696751202985924	0.633709056790485	0.677324702529313	0.1133	0.0666	0.007	0.0052	0.0233	0.0041	0.0038	0.018	0.147	0.0118	0.0135	0.01	0.0906	0.0192	0.0108	0.0036	0.0048	0.104	0.0906	0.0081	0.0113	0.0095	0.0248	0.0102	0.0154	0.169
9	rs12377554	135149396	0.96	1.81448239590599	3	0.696751202985924	0.58465774947024	0.600241607682348	0.1133	0.0665	0.007	0.0052	0.0233	0.0041	0.0038	0.0181	0.1468	0.0119	0.0135	0.01	0.0906	0.0192	0.0108	0.0038	0.0048	0.104	0.0905	0.0081	0.0113	0.0095	0.0248	0.0102	0.0153	0.1691
9	rs12341899	135151673	0.95	1.91741650264711	3	0.696751202985924	0.57269770455102	0.556061327388768	0.1133	0.0664	0.007	0.0052	0.0233	0.0041	0.0038	0.0181	0.1468	0.0119	0.0135	0.01	0.0906	0.0192	0.0108	0.0039	0.0049	0.104	0.0906	0.0081	0.0113	0.0095	0.0247	0.0103	0.0153	0.1691
9	rs73661151	135151753	0.95	1.91741650264711	3	0.696751202985924	0.572495984914933	0.555920600639061	0.1133	0.0664	0.007	0.0052	0.0233	0.0041	0.0038	0.0181	0.1468	0.0119	0.0135	0.01	0.0906	0.0192	0.0108	0.0039	0.0049	0.104	0.0906	0.0081	0.0113	0.0095	0.0247	0.0103	0.0153	0.1691
9	rs17148873	135152439	0.95	1.91741650264711	3	0.696751202985924	0.572227076994987	0.551141102077706	0.1133	0.0664	0.007	0.0052	0.0233	0.0041	0.0038	0.0181	0.1468	0.0119	0.0135	0.01	0.0906	0.0192	0.0108	0.0039	0.0048	0.104	0.0906	0.0081	0.0113	0.0095	0.0247	0.0103	0.0153	0.1691
9	rs13298201	135154341	0.95	1.91741650264711	2.99	0.72022314582581	0.571555065218445	0.528231375657549	0.1133	0.0664	0.007	0.0052	0.0233	0.0041	0.0038	0.0181	0.1467	0.0119	0.0135	0.01	0.0906	0.0191	0.0108	0.0039	0.0048	0.1041	0.0905	0.0081	0.0113	0.0095	0.0247	0.0103	0.0153	0.1693
9	rs45617335	135159005	0.95	1.91741650264711	2.99	0.72022314582581	0.534514473250702	0.515486566107607	0.1135	0.0664	0.007	0.0052	0.0233	0.0041	0.0038	0.018	0.147	0.0119	0.0134	0.01	0.0905	0.019	0.0107	0.0041	0.0049	0.1041	0.0906	0.0081	0.0113	0.0095	0.0245	0.0102	0.0152	0.1692
9	rs59144722	135166943	0.95	1.91741650264711	2.99	0.72022314582581	0.490997154362553	0.481664775832019	0.1136	0.0664	0.007	0.0052	0.0233	0.0041	0.0038	0.0179	0.1472	0.012	0.0134	0.0099	0.0904	0.019	0.0107	0.0042	0.0049	0.1043	0.0906	0.0081	0.0113	0.0095	0.0243	0.0102	0.0152	0.1691
9	Affx-33334037	135173685	0.95	1.91741650264711	2.99	0.72022314582581	0.485324768439851	0.467198311908208	0.1137	0.0664	0.007	0.0052	0.0233	0.0041	0.0038	0.0179	0.1472	0.012	0.0134	0.0099	0.0903	0.0189	0.0107	0.0042	0.0049	0.1043	0.0907	0.0081	0.0113	0.0095	0.0243	0.0102	0.0152	0.1691
9	rs80198753	135185158	0.95	1.91741650264711	2.99	0.72022314582581	0.484517027782375	0.464641543498737	0.1137	0.0664	0.007	0.0052	0.0233	0.0041	0.0038	0.0179	0.1472	0.012	0.0134	0.0099	0.0903	0.0189	0.0107	0.0042	0.0049	0.1043	0.0907	0.0081	0.0113	0.0095	0.0243	0.0102	0.0152	0.1691
9	rs79270515	135190019	0.95	1.91741650264711	2.99	0.72022314582581	0.481540240758135	0.46302863424001	0.1137	0.0664	0.007	0.0052	0.0233	0.0041	0.0038	0.0179	0.1472	0.012	0.0134	0.0099	0.0903	0.0189	0.0107	0.0042	0.0049	0.1044	0.0907	0.0081	0.0113	0.0095	0.0243	0.0102	0.0152	0.1691
9	rs34348344	135192078	0.95	1.91741650264711	2.99	0.72022314582581	0.480983082062176	0.46302863424001	0.1137	0.0664	0.007	0.0052	0.0233	0.0041	0.0038	0.0179	0.1472	0.012	0.0134	0.0099	0.0903	0.0189	0.0107	0.0042	0.0049	0.1044	0.0907	0.0081	0.0113	0.0095	0.0243	0.0102	0.0152	0.1691
9	rs7849648	135199368	0.95	1.91741650264711	2.99	0.72022314582581	0.449624451142717	0.43187594389242	0.1137	0.0664	0.007	0.0052	0.0234	0.0041	0.0039	0.0179	0.1471	0.012	0.0133	0.0099	0.0902	0.0189	0.0107	0.0043	0.0048	0.1045	0.0908	0.0081	0.0113	0.0094	0.0242	0.0101	0.0151	0.1691
9	rs72765819	135199430	0.95	1.91741650264711	2.98	0.744195120258389	0.449624451142717	0.432007840536817	0.1137	0.0664	0.007	0.0052	0.0234	0.0041	0.0039	0.0179	0.1471	0.012	0.0133	0.0099	0.0902	0.0189	0.0107	0.0043	0.0048	0.1045	0.0908	0.0081	0.0113	0.0094	0.0242	0.0101	0.0151	0.1691
9	rs543573	135202829	0.95	1.91741650264711	2.98	0.744195120258389	0.451062861213128	0.4314803187659	0.1137	0.0664	0.007	0.0052	0.0234	0.0041	0.0039	0.0179	0.147	0.012	0.0133	0.0099	0.0902	0.0189	0.0107	0.0043	0.0048	0.1045	0.0908	0.0081	0.0113	0.0094	0.0242	0.0101	0.0151	0.1691
9	rs1183768	135203231	0.95	1.91741650264711	2.98	0.744195120258389	0.472356460537269	0.417564527203756	0.1137	0.0664	0.0069	0.0052	0.0234	0.0041	0.0039	0.0179	0.147	0.012	0.0133	0.0099	0.0902	0.0189	0.0107	0.0043	0.0048	0.1046	0.0909	0.0081	0.0113	0.0094	0.0242	0.0101	0.0151	0.1691
9	rs1185193	135203409	0.95	1.91741650264711	2.98	0.744195120258389	0.472601883133947	0.414039727461123	0.1137	0.0663	0.0069	0.0052	0.0234	0.0041	0.0039	0.0179	0.147	0.0121	0.0133	0.0099	0.0902	0.019	0.0107	0.0043	0.0048	0.1046	0.0909	0.0081	0.0113	0.0094	0.0242	0.0101	0.0151	0.1692
9	rs3739922	135203530	0.95	1.91741650264711	2.97	0.768670182966371	0.471314106179825	0.414952784916233	0.1137	0.0663	0.0069	0.0052	0.0234	0.0041	0.0039	0.0179	0.147	0.0121	0.0133	0.0099	0.0902	0.019	0.0107	0.0043	0.0048	0.1046	0.0909	0.0081	0.0113	0.0094	0.0242	0.0101	0.0151	0.1692
9	rs882709	135205006	0.95	1.91741650264711	2.96	0.793651312900757	0.468377037144088	0.417433834524958	0.1137	0.0663	0.0069	0.0052	0.0234	0.0041	0.0039	0.018	0.147	0.0121	0.0133	0.0099	0.0902	0.019	0.0107	0.0043	0.0048	0.1046	0.0909	0.0081	0.0113	0.0094	0.0242	0.0101	0.0151	0.1692
9	rs112536599	135214732	0.95	1.91741650264711	2.96	0.793651312900757	0.452383385040706	0.41704182307281	0.1138	0.0662	0.0069	0.0052	0.0234	0.0041	0.004	0.018	0.1472	0.0121	0.0133	0.0099	0.0902	0.019	0.0106	0.0043	0.0048	0.1045	0.091	0.0081	0.0113	0.0094	0.0242	0.0101	0.0151	0.1691
9	rs62576491	135215568	0.95	1.91741650264711	2.96	0.793651312900757	0.451302815533959	0.414170130760809	0.1138	0.0662	0.0069	0.0052	0.0234	0.0041	0.004	0.018	0.1472	0.0121	0.0133	0.0099	0.0902	0.019	0.0106	0.0043	0.0048	0.1044	0.091	0.0081	0.0113	0.0094	0.0242	0.0101	0.0151	0.1691
9	rs117247154	135217116	0.95	1.91741650264711	2.96	0.793651312900757	0.448307891167293	0.409872733343736	0.1138	0.0662	0.0069	0.0052	0.0234	0.0041	0.004	0.0179	0.1473	0.0121	0.0133	0.0099	0.0902	0.019	0.0106	0.0043	0.0048	0.1044	0.091	0.0081	0.0113	0.0094	0.0242	0.0101	0.0151	0.1691
9	rs531645	135217206	0.95	1.91741650264711	2.96	0.793651312900757	0.44759056730448	0.409872733343736	0.1138	0.0662	0.0069	0.0052	0.0234	0.0041	0.004	0.0179	0.1473	0.0121	0.0133	0.0099	0.0902	0.019	0.0106	0.0043	0.0048	0.1044	0.091	0.0081	0.0113	0.0094	0.0242	0.0101	0.0151	0.1691
9	rs535958	135227057	0.95	1.91741650264711	2.95	0.819141413036571	0.378468094116103	0.3493020313066	0.1142	0.0663	0.0068	0.0052	0.0234	0.0042	0.004	0.0178	0.1476	0.0121	0.0134	0.0099	0.09	0.019	0.0105	0.0043	0.0048	0.1039	0.0915	0.0081	0.0112	0.0094	0.0241	0.0098	0.015	0.1691
9	rs11243736	135227676	0.95	1.91741650264711	2.93	0.871659766409689	0.376821539542093	0.344957788719271	0.1142	0.0663	0.0068	0.0052	0.0234	0.0042	0.004	0.0177	0.1476	0.0121	0.0134	0.0099	0.0901	0.019	0.0105	0.0043	0.0048	0.1038	0.0915	0.0081	0.0112	0.0093	0.024	0.0098	0.015	0.1692
9	rs77685248	135229172	0.95	1.91741650264711	2.92	0.898693461391643	0.373921553439976	0.340382396347649	0.1143	0.0664	0.0068	0.0052	0.0234	0.0042	0.0041	0.0177	0.1475	0.0121	0.0133	0.0099	0.0901	0.0189	0.0105	0.0043	0.0048	0.1038	0.0916	0.0081	0.0112	0.0093	0.0239	0.0098	0.015	0.1693
9	rs117395901	135229250	0.95	1.91741650264711	2.92	0.898693461391643	0.373757744457535	0.339272138323189	0.1143	0.0664	0.0068	0.0052	0.0234	0.0042	0.0041	0.0177	0.1475	0.0121	0.0133	0.0099	0.0901	0.0189	0.0105	0.0043	0.0048	0.1038	0.0916	0.0081	0.0112	0.0093	0.0239	0.0098	0.015	0.1693
9	rs503003	135231894	0.95	1.91741650264711	2.91	0.926247013494653	0.370108878176067	0.325178978230885	0.1143	0.0665	0.0068	0.0051	0.0234	0.0042	0.0041	0.0177	0.1475	0.0121	0.0133	0.0099	0.0902	0.0189	0.0105	0.0043	0.0049	0.1037	0.0916	0.0081	0.0112	0.0093	0.0238	0.0098	0.015	0.1694
9	rs67216352	135232731	0.95	1.91741650264711	2.91	0.926247013494653	0.367289514732679	0.345081692514103	0.1144	0.0667	0.0067	0.0051	0.0234	0.0042	0.0041	0.0177	0.1478	0.0121	0.0133	0.0098	0.0902	0.0186	0.0105	0.0043	0.0048	0.1037	0.0915	0.0081	0.0112	0.0093	0.0237	0.0097	0.0149	0.1695
9	rs11243747	135240421	0.95	1.91741650264711	2.91	0.926247013494653	0.313135248946689	0.258961436124977	0.1154	0.0664	0.0066	0.0052	0.0234	0.0042	0.0043	0.0177	0.147	0.0122	0.0133	0.0097	0.0904	0.0186	0.0103	0.0046	0.0049	0.1031	0.0919	0.0081	0.0112	0.0091	0.0231	0.0095	0.0148	0.1707
9	rs484932	135241588	0.95	1.91741650264711	2.92	0.898693461391643	0.32887970504165	0.269137879817265	0.1154	0.0664	0.0065	0.0052	0.0234	0.0042	0.0042	0.0177	0.1472	0.0122	0.0134	0.0096	0.0905	0.0185	0.0103	0.0045	0.0049	0.1029	0.092	0.0081	0.0112	0.0091	0.0231	0.0095	0.0148	0.1708
9	rs77164813	135245631	0.95	1.91741650264711	2.92	0.898693461391643	0.334991268863132	0.307183351358197	0.1154	0.0664	0.0064	0.0052	0.0232	0.0042	0.0043	0.0176	0.147	0.0122	0.0133	0.0096	0.0905	0.0185	0.0103	0.0046	0.0048	0.1031	0.0922	0.0082	0.0113	0.0091	0.023	0.0093	0.0147	0.1708
9	rs1752676	135251366	0.95	1.91741650264711	2.92	0.898693461391643	0.32933987384422	0.284803699847686	0.1153	0.0664	0.0064	0.0052	0.0232	0.0043	0.0044	0.0176	0.1468	0.0123	0.0133	0.0096	0.0906	0.0184	0.0102	0.0047	0.0048	0.1033	0.0923	0.0083	0.0114	0.009	0.023	0.0092	0.0147	0.1709
9	rs113077177	135251746	0.95	1.91741650264711	2.92	0.898693461391643	0.32944217917664	0.287617046972119	0.1153	0.0664	0.0064	0.0052	0.0232	0.0043	0.0044	0.0176	0.1468	0.0123	0.0133	0.0096	0.0906	0.0184	0.0102	0.0047	0.0048	0.1033	0.0923	0.0083	0.0114	0.009	0.023	0.0092	0.0146	0.1709
9	rs3780818	135266820	0.95	1.91741650264711	2.93	0.871659766409689	0.325820498262445	0.285623388143333	0.1154	0.0664	0.0062	0.0051	0.0231	0.0044	0.0045	0.0176	0.1465	0.0123	0.0133	0.0096	0.0906	0.0183	0.0102	0.0048	0.0048	0.1035	0.0924	0.0084	0.0116	0.009	0.023	0.0091	0.0145	0.1709
9	rs1166320	135271725	0.95	1.91741650264711	2.93	0.871659766409689	0.303697117865715	0.226569922258789	0.1154	0.0663	0.0062	0.0051	0.0233	0.0043	0.0046	0.0177	0.1464	0.0123	0.0133	0.0096	0.0908	0.0182	0.01	0.005	0.0048	0.1036	0.0925	0.0085	0.0116	0.0088	0.023	0.009	0.0144	0.1711
9	rs66478129	135276784	0.95	1.91741650264711	2.96	0.793651312900757	0.316482107080502	0.271441454797163	0.1154	0.0662	0.0062	0.0052	0.0233	0.0044	0.0046	0.0176	0.1463	0.0123	0.0133	0.0096	0.0908	0.0182	0.01	0.005	0.0048	0.1036	0.0926	0.0085	0.0116	0.0088	0.0229	0.0089	0.0144	0.1712
9	rs3739915	135277130	0.95	1.91741650264711	2.96	0.793651312900757	0.317133665415858	0.271095530975335	0.1153	0.0662	0.0062	0.0052	0.0233	0.0044	0.0046	0.0176	0.1463	0.0123	0.0133	0.0096	0.0908	0.0182	0.01	0.005	0.0048	0.1036	0.0926	0.0085	0.0116	0.0088	0.0229	0.0089	0.0144	0.1712
9	rs12237839	135281367	0.95	1.91741650264711	2.96	0.793651312900757	0.32887970504165	0.307183351358197	0.1152	0.0662	0.0061	0.0052	0.0233	0.0044	0.0046	0.0176	0.1464	0.0123	0.0133	0.0096	0.0909	0.0181	0.01	0.005	0.0048	0.1037	0.0926	0.0085	0.0116	0.0088	0.0229	0.0089	0.0143	0.1712
9	rs11243767	135285454	0.95	1.91741650264711	2.96	0.793651312900757	0.268440819463663	0.234014448019754	0.1145	0.0656	0.0062	0.0054	0.0232	0.0049	0.0048	0.0175	0.1459	0.0127	0.0135	0.0097	0.0911	0.018	0.0095	0.0053	0.0051	0.1037	0.0938	0.0087	0.0113	0.0083	0.0229	0.0085	0.0138	0.1718
9	rs111465967	135285802	0.95	1.91741650264711	2.97	0.768670182966371	0.26601508665431	0.252057947031788	0.1149	0.0656	0.0061	0.0054	0.0232	0.0049	0.0048	0.0174	0.1461	0.0127	0.0135	0.0097	0.0913	0.018	0.0095	0.0053	0.0051	0.1034	0.0941	0.0087	0.0112	0.0081	0.0228	0.0084	0.0137	0.1718
9	rs10901174	135291157	0.95	1.91741650264711	2.97	0.768670182966371	0.234843964944461	0.187382265027498	0.1151	0.0652	0.0061	0.0054	0.0231	0.0049	0.0048	0.0173	0.1457	0.0128	0.0137	0.0096	0.0915	0.018	0.0093	0.0053	0.0051	0.1034	0.0948	0.0088	0.0112	0.008	0.0229	0.0083	0.0137	0.1718
9	rs10156646	135292355	0.95	1.91741650264711	2.94	0.845143312120842	0.229757691613486	0.187893636225069	0.1151	0.0651	0.0061	0.0054	0.0231	0.0049	0.0049	0.0173	0.1458	0.0128	0.0137	0.0096	0.0915	0.018	0.0093	0.0053	0.0051	0.1033	0.0948	0.0089	0.0112	0.008	0.0229	0.0083	0.0137	0.1718
9	rs78851664	135292969	0.95	1.91741650264711	2.94	0.845143312120842	0.229926238879057	0.200830392877578	0.1151	0.0651	0.0061	0.0054	0.0231	0.0049	0.0049	0.0173	0.1459	0.0128	0.0137	0.0096	0.0915	0.018	0.0093	0.0053	0.0051	0.1033	0.0948	0.0089	0.0112	0.008	0.0229	0.0083	0.0137	0.1717
9	rs62576558	135294000	0.95	1.91741650264711	2.94	0.845143312120842	0.231996514120622	0.219958662185691	0.115	0.065	0.0061	0.0054	0.0231	0.0049	0.0049	0.0173	0.1459	0.0128	0.0137	0.0096	0.0914	0.018	0.0093	0.0053	0.0051	0.1032	0.095	0.0089	0.0112	0.008	0.0229	0.0083	0.0137	0.1718
9	rs73659029	135294789	0.95	1.91741650264711	2.94	0.845143312120842	0.241375169736364	0.212878157496688	0.1151	0.065	0.0061	0.0054	0.0232	0.0049	0.0049	0.0173	0.1459	0.0128	0.0136	0.0096	0.0914	0.018	0.0093	0.0053	0.0051	0.1032	0.095	0.0089	0.0111	0.008	0.0229	0.0083	0.0136	0.1718
9	rs7470548	135298675	0.96	1.81448239590599	2.94	0.845143312120842	0.0752262443760473	0.13484240717599	0.1143	0.0635	0.0062	0.0052	0.023	0.005	0.0052	0.018	0.1474	0.0131	0.014	0.0095	0.0917	0.0178	0.0087	0.0054	0.0052	0.1007	0.0946	0.0093	0.0113	0.008	0.0229	0.0079	0.0136	0.1741
9	rs58207443	135299947	0.95	1.91741650264711	2.93	0.871659766409689	0.0393817306458715	0.114616867058012	0.1138	0.0626	0.0063	0.0051	0.023	0.0051	0.0054	0.0184	0.1481	0.0133	0.0142	0.0095	0.0918	0.0178	0.0085	0.0054	0.0053	0.0992	0.0943	0.0095	0.0114	0.008	0.0228	0.0079	0.0136	0.1752
9	rs62576559	135300588	0.95	1.91741650264711	2.93	0.871659766409689	0.033669781743381	0.110451525745496	0.1137	0.0621	0.0064	0.0049	0.0229	0.0051	0.0056	0.0186	0.1481	0.0133	0.0143	0.0096	0.0919	0.018	0.0084	0.0056	0.0052	0.0987	0.0942	0.0096	0.0114	0.0081	0.0229	0.008	0.0137	0.1755
9	rs1001606	135300917	0.95	1.91741650264711	2.93	0.871659766409689	0.0281749719144117	0.0871236644848596	0.1137	0.0618	0.0064	0.0048	0.0229	0.0051	0.0057	0.0187	0.1482	0.0134	0.0143	0.0096	0.0919	0.0182	0.0084	0.0056	0.0052	0.0984	0.0942	0.0097	0.0114	0.0081	0.0229	0.008	0.0137	0.1756
9	rs999483	135301389	0.95	1.91741650264711	2.93	0.871659766409689	0.0197965226765998	0.0746651251279482	0.1138	0.0614	0.0064	0.0047	0.0227	0.0052	0.0057	0.0188	0.1493	0.0135	0.0143	0.0095	0.0912	0.0183	0.0083	0.0056	0.0051	0.0981	0.0943	0.0096	0.0113	0.0082	0.0229	0.0082	0.0138	0.1756
9	rs1537233	135301441	0.95	1.91741650264711	2.92	0.898693461391643	0.0204117085941484	0.0706646464046577	0.1137	0.0613	0.0064	0.0047	0.0226	0.0052	0.0059	0.0187	0.1492	0.0135	0.0143	0.0095	0.0916	0.0184	0.0083	0.0057	0.0051	0.098	0.0942	0.0096	0.0113	0.0082	0.0228	0.0081	0.0139	0.1758
9	rs35419541	135302393	0.96	1.81448239590599	2.92	0.898693461391643	0.0128748940009518	0.0431930576895719	0.1142	0.0621	0.0061	0.0044	0.0228	0.0049	0.0056	0.0189	0.15	0.0135	0.0146	0.0092	0.0911	0.0187	0.0082	0.0056	0.005	0.0976	0.0938	0.0097	0.0109	0.0081	0.0228	0.0079	0.0137	0.1765
9	rs557495	135302624	0.96	1.81448239590599	2.92	0.898693461391643	0.00994352435256289	0.0360013524982591	0.1145	0.0623	0.0061	0.0043	0.0228	0.0049	0.0056	0.019	0.1502	0.0136	0.0146	0.0091	0.0911	0.0187	0.0081	0.0056	0.0049	0.0975	0.0935	0.0097	0.0108	0.0081	0.0228	0.0079	0.0137	0.1767
9	rs787878	135306762	0.97	1.7148831617518	2.92	0.898693461391643	0.00608015128045685	0.017603965551221	0.1151	0.0639	0.0059	0.0039	0.0229	0.0048	0.0055	0.0192	0.1496	0.0139	0.0153	0.009	0.0909	0.0187	0.0082	0.0055	0.0047	0.0979	0.0927	0.0094	0.0104	0.008	0.0228	0.0078	0.0138	0.1764
9	rs13300322	135306867	0.97	1.7148831617518	2.92	0.898693461391643	0.00689145423679156	0.0172310061886586	0.1151	0.064	0.0059	0.0039	0.0229	0.0048	0.0055	0.0192	0.1496	0.0139	0.0153	0.009	0.0909	0.0187	0.0082	0.0055	0.0046	0.0979	0.0926	0.0093	0.0103	0.008	0.0228	0.0077	0.0138	0.1766
9	rs575836	135307647	0.97	1.7148831617518	2.9	0.954322971774498	0.00717963089662064	0.0168619753089655	0.1151	0.064	0.0059	0.0039	0.0229	0.0048	0.0056	0.0192	0.1495	0.0139	0.0153	0.009	0.091	0.0187	0.0082	0.0055	0.0046	0.0979	0.0926	0.0093	0.0103	0.008	0.0228	0.0078	0.0138	0.1765
9	rs4551482	135308773	0.97	1.7148831617518	2.88	1.01205197621114	0.00740280162020368	0.0180946713218615	0.1151	0.064	0.0059	0.0039	0.0229	0.0048	0.0056	0.0191	0.1497	0.0139	0.0153	0.009	0.0911	0.0187	0.0083	0.0055	0.0046	0.0979	0.0926	0.0093	0.0102	0.008	0.0228	0.0078	0.0137	0.1765
9	rs787882	135312230	0.97	1.7148831617518	2.88	1.01205197621114	0.00825948940336795	0.0186305093950997	0.1151	0.064	0.0059	0.0038	0.023	0.0048	0.0056	0.0191	0.1497	0.0139	0.0154	0.0089	0.0912	0.0187	0.0083	0.0055	0.0046	0.0981	0.0925	0.0092	0.0102	0.0079	0.0227	0.0079	0.0138	0.1765
9	rs12685782	135320210	0.98	1.61859979960807	2.88	1.01205197621114	0.0096236185002581	0.0151107951997655	0.1149	0.066	0.0057	0.0037	0.0229	0.0045	0.0058	0.0197	0.1482	0.0143	0.0164	0.0089	0.0902	0.0187	0.0084	0.0053	0.0045	0.0988	0.0915	0.009	0.01	0.0079	0.0223	0.0079	0.014	0.1767
9	rs11243777	135321809	0.98	1.61859979960807	2.87	1.0417097985148	0.00989221585485909	0.0244484736939065	0.1147	0.0667	0.0058	0.0038	0.023	0.0045	0.006	0.0199	0.1474	0.0146	0.0168	0.009	0.0897	0.0188	0.0085	0.0054	0.0047	0.0986	0.0907	0.009	0.01	0.0079	0.0222	0.008	0.014	0.1765
9	rs1759556	135325175	0.99	1.52561210963291	2.87	1.0417097985148	0.0179837972602548	0.0419442590987126	0.1145	0.0687	0.0057	0.004	0.023	0.0042	0.0062	0.0207	0.1463	0.0149	0.0181	0.0091	0.09	0.0186	0.0084	0.0054	0.0049	0.0988	0.0894	0.0091	0.0101	0.0082	0.0221	0.0081	0.0142	0.1738
9	rs72765873	135326140	0.99	1.52561210963291	2.86	1.07189958250627	0.0170743385652128	0.0436512133647377	0.1144	0.0687	0.0057	0.004	0.023	0.0042	0.0061	0.0207	0.1463	0.0149	0.0181	0.0092	0.0899	0.0186	0.0084	0.0053	0.0049	0.0988	0.0894	0.0091	0.0101	0.0082	0.0221	0.0082	0.0142	0.1739
9	rs58598967	135333194	0.99	1.52561210963291	2.86	1.07189958250627	0.0197965226765998	0.0563661621431068	0.1145	0.0693	0.0057	0.004	0.0231	0.0042	0.0062	0.0206	0.1465	0.0149	0.0184	0.0091	0.0896	0.0186	0.0084	0.0053	0.0049	0.0987	0.0891	0.0091	0.01	0.0081	0.0222	0.0082	0.0142	0.1734
9	rs530377	135337621	0.99	1.52561210963291	2.87	1.0417097985148	0.0173528919827841	0.0807596632599338	0.1145	0.0697	0.0058	0.0041	0.0232	0.0041	0.0061	0.0206	0.1467	0.015	0.0186	0.0089	0.0889	0.0185	0.0084	0.0052	0.0049	0.0987	0.0891	0.0091	0.0101	0.0079	0.0222	0.0085	0.0143	0.1732
9	rs541142	135338596	0.99	1.52561210963291	2.87	1.0417097985148	0.0100467450878405	0.0691880425746781	0.1145	0.0697	0.0058	0.0041	0.0232	0.0042	0.0061	0.0205	0.1465	0.0149	0.0187	0.009	0.0888	0.0185	0.0084	0.0052	0.0048	0.0986	0.0892	0.0092	0.01	0.0082	0.0223	0.0084	0.0144	0.1732
9	rs570817	135342792	0.99	1.52561210963291	2.87	1.0417097985148	0.00547696924744575	0.0891325942349568	0.1148	0.0705	0.0059	0.0044	0.0232	0.0041	0.0057	0.02	0.1457	0.0148	0.0193	0.009	0.0895	0.0182	0.0083	0.0052	0.0046	0.098	0.09	0.009	0.0097	0.0086	0.0225	0.0086	0.0145	0.1722
9	rs7864193	135344549	0.99	1.52561210963291	2.86	1.07189958250627	0.00412724984225244	0.0797180226008069	0.1151	0.0708	0.0059	0.0043	0.0232	0.0042	0.0056	0.02	0.1453	0.0147	0.0196	0.0089	0.0901	0.018	0.0084	0.005	0.0047	0.0971	0.0903	0.0089	0.0096	0.0086	0.0224	0.0086	0.0145	0.1723
9	rs72765899	135344905	0.99	1.52561210963291	2.87	1.0417097985148	0.00331309250098029	0.0646323411909048	0.1149	0.0704	0.006	0.0043	0.0232	0.0042	0.0055	0.02	0.1452	0.0147	0.0196	0.0089	0.0902	0.0179	0.0084	0.005	0.0047	0.0975	0.0904	0.009	0.0097	0.0085	0.0223	0.0086	0.0146	0.1728
9	rs787891	135345160	1	1.43589860781958	2.88	1.01205197621114	0.00327384059395366	0.0601418752513562	0.1147	0.0701	0.006	0.0043	0.0232	0.0041	0.0055	0.02	0.145	0.0146	0.0195	0.0089	0.0904	0.0179	0.0085	0.0049	0.0046	0.0977	0.0904	0.009	0.0097	0.0085	0.0223	0.0086	0.0146	0.1731
9	rs78721753	135346995	1	1.43589860781958	2.89	0.982923819582558	0.0027262358218005	0.0472149463288111	0.114	0.0701	0.0063	0.0043	0.0231	0.0042	0.0055	0.0199	0.1451	0.0146	0.0197	0.0089	0.091	0.0175	0.0086	0.005	0.0047	0.0975	0.0907	0.009	0.0097	0.0087	0.0223	0.0085	0.0145	0.1729
9	rs564258	135351856	1	1.43589860781958	2.89	0.982923819582558	0.00305627542087402	0.0453883993183297	0.1133	0.0702	0.0065	0.0042	0.0231	0.0043	0.0055	0.0198	0.1451	0.0146	0.0198	0.0089	0.0916	0.0173	0.0087	0.005	0.0047	0.0972	0.0908	0.0091	0.0097	0.0088	0.0223	0.0084	0.0144	0.1728
9	rs11243789	135352751	1	1.43589860781958	2.89	0.982923819582558	0.00352188169560101	0.053760725549269	0.1132	0.0702	0.0065	0.0042	0.0231	0.0043	0.0055	0.0198	0.1452	0.0146	0.0198	0.0089	0.0917	0.0173	0.0087	0.005	0.0047	0.0972	0.0908	0.0091	0.0098	0.0089	0.0223	0.0084	0.0144	0.1727
9	rs488692	135352785	1	1.43589860781958	2.9	0.954322971774498	0.00360076186243508	0.0541386848519797	0.1132	0.0702	0.0065	0.0042	0.0231	0.0043	0.0055	0.0198	0.1452	0.0146	0.0198	0.0089	0.0917	0.0173	0.0087	0.005	0.0047	0.0971	0.0908	0.0091	0.0098	0.0089	0.0223	0.0084	0.0144	0.1728
9	rs61535477	135355126	1	1.43589860781958	2.89	0.982923819582558	0.00460076727016909	0.0503497626965575	0.1132	0.0701	0.0066	0.0041	0.0231	0.0043	0.0055	0.0198	0.1452	0.0146	0.0199	0.0089	0.0919	0.0172	0.0087	0.0051	0.0047	0.097	0.0911	0.0091	0.0097	0.0088	0.0223	0.0084	0.0144	0.1726
9	rs56802131	135366458	1.01	1.34943643539615	2.89	0.982923819582558	0.0182569457701975	0.0514553751947247	0.1116	0.0703	0.0071	0.0036	0.0235	0.0038	0.0047	0.0201	0.1447	0.0143	0.0194	0.0093	0.095	0.0165	0.0088	0.0046	0.0048	0.096	0.0916	0.0086	0.0097	0.0085	0.0217	0.0086	0.0149	0.1747
9	rs77065891	135366539	1.01	1.34943643539615	2.9	0.954322971774498	0.0174542941327211	0.051332012947862	0.1116	0.0703	0.0071	0.0036	0.0235	0.0038	0.0047	0.0201	0.1448	0.0143	0.0194	0.0093	0.095	0.0165	0.0088	0.0046	0.0048	0.096	0.0915	0.0086	0.0097	0.0085	0.0217	0.0086	0.0149	0.1747
9	rs543958	135368057	1.01	1.34943643539615	2.9	0.954322971774498	0.0188453582494133	0.0509626999900096	0.1115	0.0703	0.0071	0.0036	0.0235	0.0038	0.0047	0.0202	0.1449	0.0143	0.0193	0.0093	0.0951	0.0165	0.0088	0.0046	0.0048	0.0961	0.0914	0.0086	0.0097	0.0084	0.0217	0.0086	0.0149	0.1747
9	rs561974	135372489	1.02	1.26620126232677	2.91	0.926247013494653	0.0216651518174223	0.0525091471335297	0.1116	0.0703	0.0071	0.0035	0.0235	0.0037	0.0046	0.0202	0.1447	0.0143	0.0195	0.0093	0.0954	0.0165	0.0088	0.0046	0.0047	0.0963	0.0912	0.0086	0.0097	0.0084	0.0217	0.0085	0.0148	0.1748
9	rs1108373	135373164	1.02	1.26620126232677	2.92	0.898693461391643	0.0234054705095919	0.0540125712744071	0.1119	0.0703	0.0071	0.0035	0.0234	0.0036	0.0045	0.0204	0.1444	0.0143	0.0196	0.0092	0.0959	0.0165	0.0088	0.0045	0.0047	0.0963	0.0908	0.0086	0.0097	0.0084	0.0217	0.0085	0.0149	0.1748
9	rs7047726	135374764	1.02	1.26620126232677	2.97	0.768670182966371	0.0406506731594441	0.075679389756665	0.1124	0.0701	0.007	0.0032	0.0235	0.0034	0.0037	0.0208	0.1436	0.0142	0.0198	0.009	0.0976	0.0166	0.0086	0.0041	0.0045	0.0964	0.0903	0.0086	0.0098	0.0084	0.0217	0.0086	0.015	0.1751
9	rs72767807	135375146	1.02	1.26620126232677	2.97	0.768670182966371	0.0403662915807505	0.0786818857989365	0.1124	0.0701	0.007	0.0032	0.0235	0.0034	0.0037	0.0208	0.1436	0.0142	0.0198	0.009	0.0977	0.0166	0.0086	0.0041	0.0045	0.0964	0.0902	0.0086	0.0099	0.0084	0.0217	0.0086	0.015	0.175
9	rs55673270	135375772	1.02	1.26620126232677	2.97	0.768670182966371	0.0404656690959729	0.0727964518298534	0.1124	0.0701	0.007	0.0031	0.0235	0.0035	0.0037	0.0209	0.1436	0.0142	0.0198	0.009	0.0978	0.0166	0.0085	0.0041	0.0045	0.0964	0.0901	0.0086	0.0099	0.0084	0.0217	0.0086	0.015	0.1751
9	rs483496	135381484	1.02	1.26620126232677	2.96	0.793651312900757	0.0661312356178544	0.0997717665171424	0.1128	0.07	0.0071	0.0029	0.0236	0.0034	0.0036	0.0213	0.1434	0.0141	0.0201	0.0088	0.0998	0.0168	0.0083	0.0038	0.0044	0.0959	0.0886	0.0086	0.01	0.0084	0.022	0.0086	0.0151	0.1747
9	rs111593356	135384131	1.02	1.26620126232677	2.96	0.793651312900757	0.0599114395504477	0.101073454066967	0.1129	0.0699	0.0071	0.0029	0.0237	0.0034	0.0036	0.0215	0.1437	0.014	0.0202	0.0088	0.0996	0.0169	0.0083	0.0038	0.0044	0.0954	0.0884	0.0085	0.01	0.0084	0.0222	0.0085	0.0151	0.1749
9	rs74612185	135385334	1.02	1.26620126232677	2.95	0.819141413036571	0.0582965471291594	0.0923374721587286	0.113	0.0698	0.0071	0.0029	0.0237	0.0034	0.0036	0.0215	0.1439	0.014	0.0203	0.0088	0.0995	0.0169	0.0083	0.0039	0.0044	0.0952	0.0883	0.0085	0.01	0.0084	0.0223	0.0085	0.015	0.175
9	rs543911	135386086	1.02	1.26620126232677	2.95	0.819141413036571	0.0592840344481794	0.0899880188312368	0.113	0.0698	0.0072	0.0029	0.0238	0.0034	0.0037	0.0216	0.144	0.014	0.0203	0.0088	0.0993	0.0169	0.0083	0.0039	0.0043	0.0952	0.0882	0.0085	0.01	0.0084	0.0223	0.0085	0.015	0.175
9	rs577416	135388799	1.02	1.26620126232677	2.95	0.819141413036571	0.0593392177516496	0.0990424648448036	0.1134	0.07	0.0071	0.0029	0.0238	0.0034	0.0035	0.0216	0.1444	0.0139	0.0204	0.0087	0.099	0.017	0.0083	0.0038	0.0044	0.0947	0.0881	0.0085	0.01	0.0084	0.0223	0.0086	0.0149	0.1751
9	rs11243810	135392442	1.02	1.26620126232677	2.95	0.819141413036571	0.0592840344481794	0.0996906297800724	0.1135	0.07	0.0072	0.0029	0.0238	0.0034	0.0035	0.0217	0.1445	0.0138	0.0203	0.0087	0.0994	0.017	0.0082	0.0038	0.0043	0.0947	0.0884	0.0085	0.01	0.0084	0.0223	0.0086	0.0149	0.1746
9	rs944807	135397773	1.02	1.26620126232677	2.95	0.819141413036571	0.0617066191731887	0.0919442287562431	0.1136	0.07	0.0073	0.0029	0.0238	0.0034	0.0035	0.0217	0.1445	0.0137	0.0202	0.0087	0.0998	0.017	0.0083	0.0039	0.0043	0.0946	0.0886	0.0085	0.01	0.0083	0.0222	0.0086	0.0149	0.174
9	rs11243818	135406494	1.04	1.10930661634754	2.95	0.819141413036571	0.11065439755998	0.0858200580892257	0.1127	0.0692	0.0074	0.0026	0.0243	0.0033	0.0035	0.022	0.1461	0.0132	0.0202	0.0084	0.1006	0.017	0.0081	0.0036	0.0042	0.0954	0.0885	0.0084	0.0098	0.0079	0.0226	0.0084	0.0149	0.174
9	rs4962189	135406880	1.04	1.10930661634754	2.96	0.793651312900757	0.125310462230862	0.0794955290774959	0.1124	0.0691	0.0074	0.0026	0.0245	0.0032	0.0035	0.022	0.1463	0.0131	0.0201	0.0084	0.1009	0.017	0.0081	0.0036	0.0042	0.0957	0.0884	0.0083	0.0098	0.0078	0.0227	0.0084	0.0149	0.1739
9	rs7851464	135408714	1.05	1.03559017337659	2.95	0.819141413036571	0.152746418390853	0.0760429869509714	0.111	0.0687	0.0073	0.0027	0.0249	0.0032	0.0036	0.0225	0.1474	0.0127	0.02	0.0084	0.1017	0.0173	0.0079	0.0034	0.0041	0.0957	0.0883	0.0082	0.01	0.0075	0.0232	0.0081	0.0149	0.1736
9	rs34650498	135413085	1.05	1.03559017337659	2.92	0.898693461391643	0.166774548029565	0.0714432632550444	0.1111	0.0686	0.0073	0.0027	0.0249	0.0032	0.0035	0.0225	0.1478	0.0125	0.0202	0.0083	0.1019	0.0172	0.0079	0.0033	0.0041	0.0956	0.0883	0.0082	0.0101	0.0075	0.0233	0.0081	0.0147	0.1734
9	rs114930261	135415056	1.05	1.03559017337659	2.91	0.926247013494653	0.170341482658174	0.0642925244573774	0.1112	0.0686	0.0073	0.0027	0.0249	0.0032	0.0035	0.0225	0.1479	0.0124	0.0203	0.0083	0.1019	0.0171	0.0079	0.0033	0.0042	0.0955	0.0882	0.0082	0.0102	0.0076	0.0233	0.0081	0.0146	0.1733
9	rs10901189	135422628	1.05	1.03559017337659	2.92	0.898693461391643	0.202261377339727	0.0352158317848792	0.1113	0.0684	0.0073	0.0028	0.0247	0.0033	0.0035	0.0226	0.1485	0.0122	0.0206	0.0083	0.1022	0.0169	0.0079	0.0032	0.0043	0.0955	0.0883	0.0082	0.0104	0.0075	0.0235	0.008	0.0142	0.1729
9	rs72767825	135424146	1.05	1.03559017337659	2.92	0.898693461391643	0.195194864340776	0.0332614138725438	0.1115	0.0682	0.0072	0.0028	0.0247	0.0033	0.0035	0.0226	0.1486	0.0121	0.0206	0.0083	0.1022	0.0169	0.0079	0.0032	0.0043	0.0955	0.0882	0.0082	0.0104	0.0075	0.0236	0.008	0.0142	0.1729
9	rs870595	135425381	1.05	1.03559017337659	2.92	0.898693461391643	0.192743898481104	0.0337196725197628	0.1116	0.0682	0.0072	0.0028	0.0247	0.0033	0.0035	0.0226	0.1488	0.0121	0.0207	0.0083	0.1021	0.0169	0.0078	0.0031	0.0043	0.0954	0.0883	0.0082	0.0104	0.0075	0.0236	0.008	0.0142	0.1728
9	rs77467709	135425830	1.05	1.03559017337659	2.93	0.871659766409689	0.189516037892239	0.0342322255786851	0.1116	0.0682	0.0072	0.0028	0.0247	0.0033	0.0035	0.0226	0.1489	0.0121	0.0207	0.0083	0.1021	0.0169	0.0078	0.0031	0.0043	0.0954	0.0883	0.0082	0.0104	0.0075	0.0236	0.008	0.0142	0.1728
9	rs75965477	135442074	1.06	0.964986553882562	2.93	0.871659766409689	0.159806863557942	0.0274302294344924	0.1125	0.067	0.0072	0.0028	0.0249	0.0033	0.0036	0.0221	0.1483	0.0121	0.0202	0.0083	0.1018	0.0171	0.0079	0.0029	0.0044	0.0967	0.0878	0.008	0.0105	0.0076	0.0243	0.0078	0.0143	0.1728
9	rs55809786	135443458	1.06	0.964986553882562	2.93	0.871659766409689	0.153748323736583	0.0240544915605297	0.1126	0.0669	0.0072	0.0028	0.0248	0.0034	0.0037	0.022	0.1482	0.0121	0.0201	0.0084	0.1017	0.0171	0.0079	0.0029	0.0045	0.0969	0.0878	0.008	0.0106	0.0077	0.0244	0.0078	0.0143	0.1728
9	rs787737	135449922	1.06	0.964986553882562	2.93	0.871659766409689	0.154922107001269	0.0151455821209187	0.1134	0.066	0.0071	0.0028	0.025	0.0034	0.0038	0.0212	0.1477	0.0121	0.0197	0.0085	0.1015	0.0172	0.0079	0.0027	0.0047	0.0982	0.0876	0.0078	0.0107	0.0078	0.0248	0.0076	0.0142	0.1727
9	rs17149310	135450636	1.06	0.964986553882562	2.93	0.871659766409689	0.152313461590566	0.0169354667876429	0.1133	0.066	0.0071	0.0029	0.025	0.0034	0.0038	0.0212	0.1479	0.0121	0.0197	0.0086	0.1014	0.0174	0.0079	0.0027	0.0047	0.0983	0.0875	0.0079	0.0108	0.0076	0.0249	0.0077	0.0142	0.1728
9	rs4962193	135453757	1.06	0.964986553882562	2.94	0.845143312120842	0.133335089702887	0.0127111596387082	0.1137	0.0659	0.007	0.0029	0.0249	0.0034	0.0037	0.021	0.148	0.012	0.0197	0.0086	0.101	0.0174	0.0079	0.0027	0.0047	0.0984	0.0875	0.0079	0.0107	0.0076	0.025	0.0077	0.014	0.1728
9	rs12115801	135456605	1.06	0.964986553882562	2.95	0.819141413036571	0.121149811936579	0.0156367713903019	0.114	0.0659	0.007	0.0029	0.025	0.0034	0.0037	0.0208	0.1478	0.012	0.0197	0.0086	0.1008	0.0175	0.008	0.0027	0.0047	0.0984	0.0873	0.008	0.0107	0.0076	0.025	0.0077	0.014	0.1728
9	rs11243835	135466726	1.07	0.897462410887183	2.95	0.819141413036571	0.110188693528692	0.014389471215518	0.117	0.0657	0.0068	0.0031	0.025	0.0032	0.0038	0.0199	0.1485	0.0117	0.02	0.0086	0.0986	0.0177	0.0082	0.0025	0.0051	0.1002	0.0869	0.0081	0.01	0.008	0.0251	0.0079	0.0137	0.1711
9	rs306547	135470414	1.07	0.897462410887183	2.92	0.898693461391643	0.117899921480963	0.0111377005746952	0.1187	0.0657	0.0067	0.0031	0.0251	0.0031	0.0038	0.0196	0.1484	0.0116	0.02	0.0086	0.0981	0.0176	0.0081	0.0024	0.005	0.1001	0.0866	0.0083	0.01	0.008	0.0253	0.0078	0.0135	0.1709
9	rs306542	135473647	1.07	0.897462410887183	2.92	0.898693461391643	0.119446226119604	0.0120195006644638	0.1191	0.0658	0.0067	0.0031	0.0251	0.0031	0.0038	0.0196	0.1483	0.0116	0.02	0.0086	0.0979	0.0177	0.0081	0.0024	0.005	0.1001	0.0866	0.0083	0.01	0.008	0.0253	0.0078	0.0135	0.1708
9	rs77329946	135490062	1.07	0.897462410887183	2.93	0.871659766409689	0.112114089591535	0.0120815705501823	0.1197	0.066	0.0066	0.0031	0.0252	0.0031	0.0038	0.0195	0.1483	0.0116	0.0199	0.0086	0.0976	0.0177	0.008	0.0023	0.0049	0.1001	0.0865	0.0084	0.01	0.0079	0.0255	0.0078	0.0134	0.1707
9	rs1028892	135493386	1.07	0.897462410887183	2.93	0.871659766409689	0.114423759520499	0.0124573857972826	0.1198	0.066	0.0066	0.0031	0.0252	0.0031	0.0038	0.0195	0.1483	0.0116	0.0199	0.0086	0.0976	0.0177	0.008	0.0023	0.0049	0.1001	0.0865	0.0084	0.01	0.0079	0.0255	0.0078	0.0134	0.1707
9	rs11243850	135508238	1.07	0.897462410887183	2.94	0.845143312120842	0.108744575362209	0.011895846493186	0.1199	0.0661	0.0066	0.0031	0.0252	0.003	0.0037	0.0195	0.1482	0.0116	0.0199	0.0086	0.0976	0.0177	0.008	0.0023	0.0049	0.1001	0.0864	0.0084	0.01	0.0079	0.0255	0.0078	0.0134	0.1707
9	rs11243851	135508282	1.07	0.897462410887183	2.95	0.819141413036571	0.109124895753023	0.0118650341543469	0.1199	0.0661	0.0066	0.0031	0.0252	0.003	0.0037	0.0195	0.1482	0.0116	0.0199	0.0086	0.0976	0.0177	0.008	0.0023	0.0049	0.1001	0.0864	0.0084	0.01	0.0079	0.0255	0.0078	0.0134	0.1707
9	rs17149391	135518074	1.07	0.897462410887183	2.95	0.819141413036571	0.122021696617249	0.00825733759770314	0.1205	0.0662	0.0066	0.0031	0.0252	0.0031	0.0038	0.0195	0.1479	0.0115	0.0199	0.0087	0.0975	0.0176	0.008	0.0024	0.005	0.1002	0.0862	0.0085	0.01	0.008	0.0255	0.0077	0.0135	0.1705
9	rs306536	135518843	1.07	0.897462410887183	2.96	0.793651312900757	0.11913023797046	0.00782867581540536	0.1205	0.0662	0.0066	0.0031	0.0252	0.0031	0.0038	0.0195	0.1479	0.0115	0.0199	0.0087	0.0975	0.0176	0.008	0.0024	0.005	0.1002	0.0862	0.0085	0.01	0.0079	0.0255	0.0077	0.0135	0.1706
9	rs35140383	135522272	1.07	0.897462410887183	2.96	0.793651312900757	0.122225685269574	0.00741190806594664	0.1205	0.0662	0.0066	0.0031	0.0252	0.0031	0.0038	0.0194	0.1479	0.0114	0.0199	0.0087	0.0975	0.0176	0.008	0.0024	0.005	0.1002	0.0862	0.0085	0.01	0.0079	0.0255	0.0077	0.0135	0.1706
9	rs10512415	135525079	1.07	0.897462410887183	2.96	0.793651312900757	0.122284005899151	0.00733959634483772	0.1205	0.0662	0.0066	0.0031	0.0252	0.0031	0.0038	0.0194	0.1479	0.0114	0.0199	0.0087	0.0975	0.0176	0.008	0.0024	0.0051	0.1002	0.0861	0.0085	0.01	0.0079	0.0255	0.0077	0.0135	0.1706
9	rs76518888	135532504	1.07	0.897462410887183	2.96	0.793651312900757	0.12691515314992	0.00510175821589636	0.1206	0.0663	0.0066	0.0031	0.0252	0.0031	0.0038	0.0194	0.148	0.0114	0.0199	0.0087	0.0976	0.0176	0.0079	0.0024	0.0051	0.1003	0.0861	0.0085	0.0099	0.0079	0.0254	0.0073	0.0134	0.1706
9	rs76658750	135536489	1.07	0.897462410887183	2.96	0.793651312900757	0.13061660077661	0.0048280651731465	0.1206	0.0663	0.0066	0.0031	0.0252	0.0031	0.0039	0.0194	0.148	0.0114	0.0199	0.0087	0.0976	0.0176	0.0079	0.0024	0.0052	0.1003	0.0861	0.0084	0.0099	0.0079	0.0254	0.0073	0.0134	0.1706
9	rs17402080	135538016	1.07	0.897462410887183	2.96	0.793651312900757	0.132445578323968	0.00469424179539084	0.1206	0.0663	0.0066	0.0032	0.0252	0.0031	0.0039	0.0194	0.148	0.0114	0.0199	0.0087	0.0976	0.0176	0.0079	0.0024	0.0052	0.1003	0.0861	0.0084	0.0099	0.0079	0.0254	0.0073	0.0134	0.1706
9	rs2583793	135546985	1.07	0.897462410887183	2.97	0.768670182966371	0.153647958983632	0.00372945938531935	0.1208	0.0661	0.0066	0.0032	0.0251	0.0031	0.004	0.0194	0.148	0.0114	0.0199	0.0087	0.0976	0.0177	0.0079	0.0025	0.0053	0.1004	0.0861	0.0084	0.0099	0.008	0.0254	0.0072	0.0134	0.1705
9	rs10901197	135551225	1.07	0.897462410887183	2.96	0.793651312900757	0.153246887140418	0.00393353821229958	0.1208	0.0661	0.0066	0.0032	0.0251	0.0031	0.004	0.0193	0.148	0.0114	0.02	0.0087	0.0976	0.0177	0.0079	0.0025	0.0053	0.1004	0.0861	0.0084	0.0099	0.008	0.0254	0.0072	0.0134	0.1705
9	rs117905887	135551611	1.07	0.897462410887183	2.96	0.793651312900757	0.153380508927007	0.00381377747685128	0.1209	0.0661	0.0066	0.0032	0.0251	0.0031	0.004	0.0193	0.148	0.0114	0.02	0.0086	0.0976	0.0177	0.0079	0.0025	0.0053	0.1004	0.0861	0.0084	0.0099	0.008	0.0254	0.0072	0.0134	0.1705
9	rs3780813	135561944	1.08	0.832982220188166	2.96	0.793651312900757	0.158815947372509	0.00374624136813535	0.1208	0.0661	0.0065	0.0032	0.0251	0.0031	0.004	0.0193	0.1479	0.0114	0.02	0.0086	0.0975	0.0177	0.008	0.0025	0.0053	0.1003	0.0862	0.0084	0.0099	0.008	0.0255	0.0072	0.0134	0.1705
9	rs3813396	135566373	1.08	0.832982220188166	2.96	0.793651312900757	0.160698351268724	0.00377992777290524	0.1208	0.0661	0.0065	0.0032	0.0251	0.0031	0.004	0.0194	0.1479	0.0114	0.02	0.0086	0.0975	0.0177	0.008	0.0025	0.0053	0.1003	0.0862	0.0084	0.0099	0.008	0.0255	0.0072	0.0134	0.1704
9	rs7848496	135570435	1.07	0.897462410887183	2.95	0.819141413036571	0.135124884700158	0.00510175821589636	0.1207	0.0659	0.0065	0.0034	0.0251	0.0032	0.0039	0.0194	0.1474	0.0114	0.0201	0.0088	0.0972	0.0177	0.008	0.0027	0.0054	0.1002	0.086	0.0084	0.0099	0.0081	0.0257	0.0073	0.0136	0.1703
9	rs11243880	135579101	1.08	0.832982220188166	2.95	0.819141413036571	0.131163682041697	0.00456243222801449	0.1205	0.0661	0.0066	0.0034	0.0251	0.0032	0.004	0.0194	0.1475	0.0114	0.02	0.0088	0.0972	0.0178	0.0079	0.0027	0.0055	0.1002	0.0859	0.0084	0.0099	0.0081	0.0257	0.0072	0.0135	0.1703
9	rs7466085	135588382	1.08	0.832982220188166	2.95	0.819141413036571	0.21653733987759	0.00969769318322513	0.1219	0.0652	0.0065	0.0036	0.0256	0.0031	0.0044	0.0192	0.1469	0.0113	0.0201	0.0086	0.0965	0.0179	0.008	0.0028	0.0055	0.1	0.0851	0.0088	0.0096	0.0084	0.0265	0.0073	0.0137	0.1701
9	rs11243890	135590887	1.09	0.771508143262462	2.95	0.819141413036571	0.397045569055348	0.00978121619572833	0.1234	0.0662	0.0061	0.0039	0.0257	0.0027	0.0044	0.0192	0.1465	0.0111	0.02	0.0085	0.0953	0.0181	0.008	0.003	0.0057	0.0994	0.084	0.0094	0.0095	0.0091	0.0273	0.0072	0.0134	0.1692
9	rs59918406	135594512	1.09	0.771508143262462	2.95	0.819141413036571	0.386366777450986	0.00792846781740139	0.1236	0.0661	0.0061	0.0039	0.0257	0.0028	0.0044	0.019	0.1465	0.0111	0.02	0.0084	0.0954	0.0181	0.0081	0.003	0.0056	0.099	0.0843	0.0095	0.0095	0.0093	0.0273	0.0072	0.0134	0.1692
9	rs4962208	135598503	1.09	0.771508143262462	2.94	0.845143312120842	0.410900793333618	0.00650078875913934	0.1237	0.0659	0.0061	0.004	0.0257	0.0029	0.0045	0.0189	0.1466	0.011	0.0199	0.0085	0.0954	0.018	0.0082	0.0031	0.0057	0.0983	0.0847	0.0096	0.0094	0.0095	0.0273	0.0072	0.0134	0.1691
9	rs306526	135600186	1.09	0.771508143262462	2.95	0.819141413036571	0.643537673555817	0.00636618263033342	0.123	0.0659	0.0061	0.0041	0.0254	0.0028	0.0048	0.0191	0.1457	0.0107	0.0196	0.0085	0.095	0.0181	0.0082	0.0035	0.0059	0.0986	0.0845	0.01	0.0091	0.0096	0.0282	0.0073	0.0134	0.1697
9	rs2149712	135605984	1.09	0.771508143262462	2.96	0.793651312900757	0.801840869733188	0.0134879483678095	0.1236	0.0661	0.006	0.0038	0.0251	0.0027	0.0047	0.0193	0.1451	0.0107	0.0196	0.0085	0.0951	0.0182	0.008	0.0035	0.0061	0.0989	0.0838	0.0102	0.0088	0.0095	0.0288	0.0073	0.0134	0.1697
9	rs13289553	135606719	1.09	0.771508143262462	2.96	0.793651312900757	0.784711943627418	0.00923135296761053	0.1236	0.0661	0.006	0.0038	0.0251	0.0027	0.0047	0.0193	0.145	0.0107	0.0196	0.0085	0.0953	0.0181	0.008	0.0035	0.0061	0.0991	0.0837	0.0101	0.0088	0.0095	0.0288	0.0072	0.0135	0.1696
9	rs117301989	135609781	1.09	0.771508143262462	2.97	0.768670182966371	0.842079997719586	0.010347434181497	0.1237	0.0663	0.006	0.0038	0.025	0.0027	0.0047	0.0194	0.1447	0.0107	0.0195	0.0085	0.0956	0.018	0.008	0.0035	0.0062	0.0995	0.0835	0.0101	0.0089	0.0096	0.0289	0.0072	0.0136	0.1691
9	rs12379608	135612729	1.09	0.771508143262462	2.97	0.768670182966371	0.933214773978072	0.0128390143694746	0.1237	0.0664	0.0061	0.0037	0.0251	0.0027	0.0047	0.0194	0.1445	0.0107	0.0194	0.0086	0.0958	0.0179	0.0079	0.0035	0.0062	0.0997	0.0833	0.0101	0.0089	0.0096	0.0289	0.0072	0.0137	0.1689
9	rs56173051	135613394	1.09	0.771508143262462	2.96	0.793651312900757	0.919078924101545	0.0102900775139111	0.1238	0.0665	0.0061	0.0037	0.0251	0.0027	0.0047	0.0194	0.1445	0.0107	0.0194	0.0086	0.0958	0.0178	0.0079	0.0035	0.0062	0.0998	0.0833	0.0101	0.0089	0.0096	0.0288	0.0072	0.0137	0.1689
9	rs4962210	135616246	1.08	0.832982220188166	2.97	0.768670182966371	0.863362161884112	0.0153902037302699	0.1242	0.0669	0.0061	0.0038	0.0248	0.0028	0.0047	0.0194	0.144	0.0106	0.0193	0.0084	0.0963	0.0176	0.0077	0.0036	0.0062	0.1004	0.083	0.0102	0.0091	0.0095	0.0286	0.0072	0.0142	0.1682
9	rs13294558	135616378	1.08	0.832982220188166	2.97	0.768670182966371	0.823871753523374	0.00772954231891256	0.1244	0.0669	0.006	0.0038	0.0248	0.0027	0.0047	0.0194	0.144	0.0107	0.0192	0.0083	0.0964	0.0177	0.0076	0.0036	0.0063	0.1004	0.0831	0.0102	0.0091	0.0095	0.0286	0.0072	0.0141	0.168
9	rs111881077	135616645	1.09	0.771508143262462	2.98	0.744195120258389	0.715954806439759	0.00494437470306667	0.125	0.067	0.0061	0.0037	0.0246	0.0027	0.0046	0.0192	0.1443	0.0107	0.019	0.0082	0.0966	0.0175	0.0075	0.0036	0.0061	0.1004	0.0833	0.0101	0.0091	0.0095	0.0284	0.0071	0.014	0.1682
9	rs913705	135616700	1.09	0.771508143262462	2.99	0.72022314582581	0.740856734673832	0.00629943630787076	0.1251	0.067	0.0061	0.0036	0.0247	0.0027	0.0046	0.0192	0.1443	0.0107	0.019	0.0082	0.0966	0.0175	0.0075	0.0036	0.0062	0.1005	0.0833	0.0101	0.0091	0.0095	0.0284	0.0071	0.014	0.1682
9	rs11243897	135618283	1.09	0.771508143262462	2.99	0.72022314582581	0.551698865010865	0.001647113599016	0.125	0.067	0.006	0.0035	0.0245	0.0026	0.0045	0.0193	0.144	0.011	0.0188	0.008	0.097	0.0178	0.0072	0.0036	0.006	0.1008	0.0834	0.01	0.009	0.0093	0.0283	0.0069	0.0132	0.1701
9	rs35337589	135625391	1.1	0.712999886098274	2.99	0.72022314582581	0.30507117211789	0.000809944214158707	0.125	0.0669	0.0058	0.0033	0.0244	0.0025	0.0043	0.0196	0.1439	0.0113	0.0184	0.008	0.0978	0.0178	0.0069	0.0036	0.0055	0.1004	0.0844	0.0097	0.0089	0.009	0.028	0.0067	0.0132	0.1714
9	rs4962078	135635852	1.1	0.712999886098274	2.99	0.72022314582581	0.199098746581945	0.0016258116047978	0.1252	0.0665	0.0057	0.0032	0.0245	0.0024	0.0042	0.0197	0.144	0.0114	0.0183	0.008	0.0982	0.0179	0.0067	0.0035	0.0051	0.1005	0.0847	0.0102	0.0087	0.0087	0.028	0.0067	0.013	0.1719
9	rs75025904	135646081	1.11	0.657414555049712	2.99	0.72022314582581	0.12838199431809	0.00748459053134696	0.1258	0.0667	0.0054	0.003	0.0246	0.0023	0.0038	0.0199	0.1449	0.0117	0.0181	0.0076	0.0986	0.0179	0.0065	0.0034	0.0046	0.1005	0.0847	0.0104	0.0085	0.0086	0.0279	0.0066	0.0125	0.1721
9	rs62576256	135653077	1.11	0.657414555049712	3	0.696751202985924	0.131011576462426	0.0052617763805196	0.1259	0.0667	0.0054	0.003	0.0246	0.0023	0.0037	0.0199	0.145	0.0117	0.0181	0.0076	0.0986	0.0179	0.0065	0.0034	0.0046	0.1005	0.0847	0.0104	0.0085	0.0086	0.0279	0.0066	0.0124	0.1721
9	rs7856370	135653385	1.11	0.657414555049712	3	0.696751202985924	0.133365826533913	0.00471323609573375	0.1259	0.0667	0.0054	0.003	0.0246	0.0023	0.0037	0.0199	0.145	0.0117	0.0181	0.0076	0.0986	0.0179	0.0065	0.0034	0.0046	0.1005	0.0847	0.0104	0.0085	0.0086	0.0279	0.0066	0.0124	0.1721
9	rs77420242	135665932	1.12	0.604706511137083	3	0.696751202985924	0.107231504474097	0.0120195006644638	0.1259	0.0667	0.0054	0.003	0.0246	0.0023	0.0037	0.0199	0.1451	0.0117	0.0181	0.0076	0.0987	0.0179	0.0064	0.0034	0.0045	0.1005	0.0849	0.0104	0.0085	0.0085	0.0278	0.0066	0.0124	0.1721
9	rs74541369	135669043	1.12	0.604706511137083	3	0.696751202985924	0.103427253232899	0.0131614704382217	0.1259	0.0667	0.0054	0.003	0.0246	0.0023	0.0036	0.0199	0.1451	0.0117	0.0181	0.0075	0.0987	0.0179	0.0064	0.0034	0.0045	0.1005	0.0849	0.0104	0.0085	0.0085	0.0278	0.0066	0.0124	0.1721
9	rs78756483	135669523	1.12	0.604706511137083	3.04	0.607799794750251	0.102065031917867	0.0142203211230938	0.1259	0.0667	0.0054	0.0029	0.0246	0.0023	0.0036	0.0199	0.1451	0.0117	0.0181	0.0075	0.0987	0.0179	0.0064	0.0034	0.0045	0.1005	0.0849	0.0104	0.0085	0.0085	0.0278	0.0066	0.0124	0.1721
9	rs215185	135673890	1.13	0.554827224596281	3.04	0.607799794750251	0.0184515717256123	0.0398810790597728	0.1259	0.0664	0.0054	0.0024	0.0239	0.0022	0.0027	0.0202	0.1457	0.0127	0.0178	0.007	0.1001	0.0181	0.0058	0.0031	0.0036	0.1014	0.0869	0.0107	0.0079	0.0078	0.0274	0.0063	0.0126	0.1727
9	rs11243915	135675305	1.13	0.554827224596281	3.04	0.607799794750251	0.0191865366222787	0.0402124725363554	0.126	0.0664	0.0054	0.0024	0.0239	0.0022	0.0027	0.0202	0.1458	0.0127	0.0178	0.0071	0.1001	0.0181	0.0057	0.003	0.0035	0.1014	0.0869	0.0108	0.0079	0.0078	0.0274	0.0063	0.0125	0.1727
9	rs215161	135681430	1.13	0.554827224596281	3.04	0.607799794750251	0.0176347598176045	0.0339755053583509	0.1264	0.0662	0.0054	0.0022	0.0239	0.0023	0.0026	0.0203	0.1458	0.0127	0.0177	0.0071	0.1002	0.0181	0.0057	0.003	0.0034	0.1016	0.0873	0.0108	0.0078	0.0077	0.0274	0.0062	0.0125	0.1725
9	rs2519082	135685009	1.13	0.554827224596281	3.04	0.607799794750251	0.0175875507672033	0.0353201105655353	0.1264	0.0662	0.0054	0.0022	0.0239	0.0023	0.0026	0.0203	0.1458	0.0127	0.0177	0.0071	0.1002	0.0181	0.0057	0.003	0.0034	0.1016	0.0873	0.0108	0.0078	0.0077	0.0274	0.0062	0.0125	0.1725
9	rs71503158	135686614	1.13	0.554827224596281	3.04	0.607799794750251	0.0173217783205861	0.0369543923713855	0.1264	0.0661	0.0054	0.0022	0.0238	0.0023	0.0025	0.0203	0.1458	0.0127	0.0177	0.0071	0.1002	0.018	0.0057	0.003	0.0034	0.1016	0.0873	0.0108	0.0078	0.0077	0.0274	0.0062	0.0125	0.1725
9	rs433077	135692028	1.13	0.554827224596281	3.05	0.586779315918157	0.0171051259375291	0.0312104434218983	0.1265	0.0661	0.0054	0.0022	0.0238	0.0023	0.0025	0.0203	0.1459	0.0128	0.0177	0.0071	0.1002	0.018	0.0057	0.003	0.0034	0.1017	0.0873	0.0108	0.0078	0.0077	0.0274	0.0062	0.0124	0.1724
9	rs2809255	135701424	1.13	0.554827224596281	3.05	0.586779315918157	0.0176347598176045	0.0290292214773337	0.1264	0.0661	0.0054	0.0022	0.0238	0.0023	0.0025	0.0203	0.1461	0.0127	0.0178	0.0071	0.1003	0.018	0.0057	0.0029	0.0033	0.1017	0.0874	0.0108	0.0078	0.0077	0.0275	0.0061	0.0124	0.1725
9	rs112376985	135709195	1.13	0.554827224596281	3.05	0.586779315918157	0.0176978493769239	0.0286018294494998	0.1264	0.0662	0.0054	0.0022	0.0238	0.0023	0.0025	0.0202	0.1461	0.0127	0.0178	0.0071	0.1003	0.018	0.0057	0.0029	0.0033	0.1017	0.0874	0.0108	0.0078	0.0077	0.0275	0.0061	0.0124	0.1725
9	rs73660281	135712931	1.13	0.554827224596281	3.05	0.586779315918157	0.0176978493769239	0.0277093156342419	0.1264	0.0662	0.0054	0.0022	0.0238	0.0023	0.0024	0.0202	0.1461	0.0127	0.0178	0.0071	0.1003	0.018	0.0057	0.0029	0.0033	0.1017	0.0874	0.0108	0.0078	0.0077	0.0275	0.0061	0.0124	0.1725
9	rs4962220	135713036	1.13	0.554827224596281	3.05	0.586779315918157	0.0176820615305033	0.0276161393946916	0.1264	0.0662	0.0054	0.0022	0.0238	0.0023	0.0024	0.0202	0.1461	0.0127	0.0178	0.0071	0.1003	0.018	0.0057	0.0029	0.0033	0.1017	0.0874	0.0108	0.0078	0.0077	0.0275	0.0061	0.0124	0.1725
9	rs117168342	135718426	1.13	0.554827224596281	3.04	0.607799794750251	0.01765839908505	0.0286965491729155	0.1264	0.0662	0.0054	0.0022	0.0238	0.0023	0.0024	0.0202	0.1462	0.0127	0.0178	0.0071	0.1004	0.018	0.0057	0.0029	0.0033	0.1016	0.0874	0.0108	0.0078	0.0077	0.0275	0.0061	0.0124	0.1725
9	rs9411354	135725038	1.13	0.554827224596281	3.04	0.607799794750251	0.0178007218610937	0.0261908178568244	0.1264	0.0662	0.0054	0.0022	0.0237	0.0023	0.0024	0.0202	0.1463	0.0127	0.0178	0.0071	0.1005	0.0179	0.0057	0.0028	0.0033	0.1015	0.0873	0.0108	0.0078	0.0077	0.0276	0.0061	0.0124	0.1725
9	rs17407084	135730257	1.13	0.554827224596281	3.04	0.607799794750251	0.0173295529016093	0.0266009526377615	0.1264	0.0662	0.0054	0.0022	0.0237	0.0023	0.0024	0.0202	0.1464	0.0127	0.0178	0.0071	0.1005	0.0179	0.0057	0.0028	0.0033	0.1015	0.0873	0.0108	0.0077	0.0077	0.0276	0.0061	0.0124	0.1725
9	rs2040809	135732277	1.13	0.554827224596281	3.04	0.607799794750251	0.0171745463176155	0.0268760456943843	0.1264	0.0662	0.0054	0.0022	0.0237	0.0023	0.0024	0.0202	0.1464	0.0127	0.0178	0.0071	0.1005	0.0179	0.0057	0.0028	0.0033	0.1015	0.0873	0.0108	0.0077	0.0077	0.0276	0.0061	0.0124	0.1726
9	rs2231400	135753629	1.13	0.554827224596281	3.04	0.607799794750251	0.0167004835568274	0.0271524720398265	0.1264	0.0663	0.0054	0.0022	0.0237	0.0023	0.0024	0.0202	0.1465	0.0127	0.0177	0.0071	0.1004	0.0179	0.0057	0.0028	0.0033	0.1017	0.0873	0.0108	0.0077	0.0077	0.0277	0.0061	0.0123	0.1726
9	rs2519755	135762522	1.14	0.507725131913635	3.03	0.629303794260587	0.0149835898375724	0.030134880034563	0.1259	0.0667	0.0054	0.0022	0.0237	0.0024	0.0025	0.0203	0.1464	0.0128	0.0176	0.0071	0.1003	0.0179	0.0057	0.0028	0.0033	0.1015	0.0872	0.0107	0.0077	0.0077	0.0278	0.0061	0.0124	0.1727
9	rs2231409	135763141	1.14	0.507725131913635	3.03	0.629303794260587	0.0145892593295757	0.0316058930105514	0.1259	0.0667	0.0054	0.0022	0.0236	0.0024	0.0025	0.0203	0.1464	0.0128	0.0176	0.007	0.1003	0.0179	0.0057	0.0028	0.0033	0.1015	0.0872	0.0107	0.0077	0.0077	0.0278	0.0061	0.0124	0.1727
9	rs116917669	135771515	1.14	0.507725131913635	3.03	0.629303794260587	0.0121180633606703	0.0298928809364368	0.1258	0.0675	0.0056	0.0022	0.0237	0.0025	0.0025	0.0203	0.1461	0.013	0.0174	0.0072	0.0999	0.0176	0.0057	0.0028	0.0032	0.1015	0.087	0.0107	0.0077	0.0077	0.0277	0.0062	0.0126	0.1727
9	rs11243929	135774164	1.14	0.507725131913635	3.03	0.629303794260587	0.014256461365683	0.0183999281530763	0.1258	0.0679	0.0057	0.0022	0.0237	0.0025	0.0025	0.0203	0.146	0.0131	0.0173	0.0072	0.0997	0.0174	0.0057	0.0028	0.0032	0.1015	0.0869	0.0108	0.0078	0.0078	0.0277	0.0063	0.0126	0.1726
9	rs1076160	135776034	1.14	0.507725131913635	3.03	0.629303794260587	0.0152437412542546	0.0188624929852197	0.1254	0.0677	0.0057	0.0022	0.0238	0.0025	0.0025	0.0203	0.1459	0.0131	0.0173	0.0073	0.0996	0.0174	0.0057	0.0028	0.0032	0.1017	0.0871	0.0108	0.0078	0.0078	0.0277	0.0063	0.0128	0.1726
9	rs75508085	135776453	1.14	0.507725131913635	3.03	0.629303794260587	0.0166551219915809	0.0189012931176396	0.1253	0.0677	0.0057	0.0021	0.0238	0.0025	0.0025	0.0203	0.1459	0.0131	0.0174	0.0073	0.0995	0.0174	0.0057	0.0028	0.0032	0.1018	0.0871	0.0108	0.0078	0.0078	0.0277	0.0063	0.0128	0.1726
9	rs11243931	135777121	1.14	0.507725131913635	3.03	0.629303794260587	0.0166626759611523	0.0189790100433625	0.1251	0.0676	0.0057	0.0021	0.0238	0.0025	0.0025	0.0203	0.1459	0.0131	0.0175	0.0074	0.0995	0.0174	0.0057	0.0028	0.0032	0.1019	0.0871	0.0108	0.0078	0.0078	0.0277	0.0063	0.0129	0.1725
9	rs2519757	135778867	1.14	0.507725131913635	3.03	0.629303794260587	0.0158394392743551	0.0190179268182623	0.1251	0.0676	0.0057	0.0021	0.0238	0.0025	0.0025	0.0203	0.1459	0.0131	0.0175	0.0074	0.0994	0.0174	0.0057	0.0028	0.0032	0.1019	0.0871	0.0108	0.0078	0.0078	0.0277	0.0063	0.0129	0.1725
9	rs7862221	135782221	1.14	0.507725131913635	3.03	0.629303794260587	0.0150395586202535	0.0186305093950997	0.125	0.0675	0.0057	0.0021	0.0238	0.0025	0.0025	0.0203	0.1459	0.0131	0.0175	0.0075	0.0994	0.0174	0.0058	0.0029	0.0032	0.1018	0.0871	0.0108	0.0078	0.0078	0.0277	0.0063	0.0129	0.1725
9	rs1073123	135786904	1.14	0.507725131913635	3.03	0.629303794260587	0.0148304696833312	0.0182469873782177	0.1248	0.0676	0.0057	0.0021	0.0238	0.0026	0.0025	0.0203	0.1459	0.0131	0.0175	0.0075	0.0993	0.0174	0.0058	0.0029	0.0032	0.1018	0.0871	0.0108	0.0078	0.0078	0.0277	0.0063	0.0129	0.1725
9	rs7875422	135788227	1.14	0.507725131913635	3.03	0.629303794260587	0.0147198388236502	0.0186690759947514	0.1248	0.0676	0.0057	0.0021	0.0238	0.0026	0.0025	0.0203	0.1459	0.0131	0.0174	0.0075	0.0993	0.0174	0.0058	0.0029	0.0032	0.1018	0.0872	0.0108	0.0077	0.0078	0.0277	0.0063	0.0129	0.1725
9	rs72619325	135805607	1.14	0.507725131913635	3.04	0.607799794750251	0.0143645047789803	0.0174543109489232	0.1246	0.0676	0.0057	0.0022	0.0238	0.0026	0.0026	0.0202	0.1459	0.0131	0.0174	0.0076	0.0992	0.0174	0.0058	0.003	0.0033	0.1017	0.0871	0.0108	0.0078	0.0078	0.0277	0.0063	0.0129	0.1726
9	rs12551167	135819420	1.14	0.507725131913635	3.04	0.607799794750251	0.013126393827399	0.0166789357694632	0.124	0.0677	0.0057	0.0022	0.0238	0.0027	0.0027	0.0202	0.1459	0.0132	0.0174	0.0076	0.0991	0.0175	0.0058	0.0031	0.0033	0.1015	0.0868	0.0108	0.0078	0.0079	0.0277	0.0064	0.013	0.173
9	rs56195815	135821099	1.14	0.507725131913635	3.04	0.607799794750251	0.0133879615574411	0.0128069902362815	0.1239	0.0681	0.0057	0.0022	0.0239	0.0027	0.0027	0.0201	0.1458	0.0132	0.0174	0.0077	0.0991	0.0175	0.0058	0.0032	0.0033	0.1012	0.0867	0.0108	0.0078	0.0079	0.0277	0.0065	0.0131	0.173
9	rs117780711	135825767	1.14	0.507725131913635	3.04	0.607799794750251	0.0148166072944731	0.0157430382817303	0.1236	0.0683	0.0058	0.0023	0.024	0.0028	0.0027	0.0201	0.1458	0.0132	0.0173	0.0077	0.0991	0.0175	0.0058	0.0032	0.0033	0.1012	0.0866	0.0108	0.0078	0.0079	0.0276	0.0065	0.0131	0.1729
9	rs3011289	135831893	1.14	0.507725131913635	3.04	0.607799794750251	0.0170359115154236	0.0127750063988314	0.1233	0.0684	0.0059	0.0023	0.0241	0.0029	0.0027	0.02	0.1458	0.0133	0.0172	0.0078	0.099	0.0174	0.0058	0.0033	0.0033	0.1011	0.0863	0.0108	0.0079	0.0079	0.0276	0.0065	0.0131	0.1728
9	rs72759449	135833461	1.14	0.507725131913635	3.04	0.607799794750251	0.0175954125115792	0.0174169953569396	0.1233	0.0684	0.0059	0.0023	0.0241	0.0029	0.0027	0.02	0.1458	0.0132	0.0172	0.0078	0.0991	0.0174	0.0058	0.0033	0.0033	0.1011	0.0863	0.0109	0.0079	0.0079	0.0275	0.0065	0.0131	0.1728
9	rs2905076	135842952	1.14	0.507725131913635	3.05	0.586779315918157	0.0174621122290331	0.0145937694185621	0.1228	0.0684	0.0059	0.0024	0.024	0.003	0.0027	0.0199	0.1457	0.0133	0.0172	0.0079	0.0994	0.0174	0.0059	0.0035	0.0033	0.1009	0.0858	0.011	0.0079	0.0079	0.0274	0.0066	0.0132	0.173
9	rs73554519	135843961	1.14	0.507725131913635	3.05	0.586779315918157	0.0165421140417819	0.0123000889687837	0.1223	0.0685	0.0061	0.0024	0.0239	0.003	0.0028	0.0199	0.1454	0.0134	0.0172	0.008	0.0999	0.0174	0.0061	0.0035	0.0033	0.1008	0.0852	0.011	0.008	0.008	0.0273	0.0068	0.0133	0.173
9	rs62578223	135844886	1.14	0.507725131913635	3.05	0.586779315918157	0.0171205348779918	0.00901599507375519	0.1219	0.0686	0.0062	0.0025	0.0239	0.0031	0.003	0.0199	0.1451	0.0135	0.0173	0.0081	0.1002	0.0174	0.0062	0.0036	0.0034	0.1007	0.0846	0.0111	0.008	0.008	0.0272	0.0069	0.0134	0.1729
9	rs2905072	135845035	1.14	0.507725131913635	3.05	0.586779315918157	0.0179040309707071	0.00618901724744817	0.1219	0.0686	0.0062	0.0025	0.0239	0.0031	0.003	0.0198	0.145	0.0135	0.0173	0.0081	0.1003	0.0174	0.0062	0.0036	0.0034	0.1008	0.0845	0.0111	0.008	0.008	0.0272	0.0069	0.0134	0.1729
9	rs7033924	135845223	1.14	0.507725131913635	3.05	0.586779315918157	0.0171436673669359	0.00703053085747853	0.1218	0.0686	0.0062	0.0025	0.0239	0.0031	0.003	0.0199	0.145	0.0135	0.0173	0.0081	0.1003	0.0174	0.0062	0.0036	0.0034	0.1007	0.0844	0.0111	0.008	0.008	0.0272	0.0069	0.0134	0.1729
9	rs6597589	135849248	1.15	0.46334549806667	3.05	0.586779315918157	0.0132726536102886	0.00362962410638939	0.1212	0.0682	0.0067	0.0027	0.0239	0.0034	0.0032	0.0197	0.1444	0.0135	0.0175	0.0085	0.1002	0.0175	0.0068	0.0039	0.0036	0.1007	0.0834	0.0109	0.0081	0.0083	0.0272	0.0072	0.0137	0.1725
9	rs75653292	135851694	1.15	0.46334549806667	3.05	0.586779315918157	0.00895492385003623	0.00490544031988785	0.1211	0.0682	0.007	0.0029	0.0238	0.0036	0.0034	0.0196	0.144	0.0136	0.0179	0.0087	0.099	0.0175	0.0071	0.0041	0.0038	0.101	0.0823	0.0107	0.0083	0.0084	0.0277	0.0074	0.0136	0.172
9	rs3011261	135853449	1.15	0.46334549806667	3.05	0.586779315918157	0.00815286950484152	0.008104687854198	0.1207	0.0682	0.0072	0.0029	0.0236	0.0037	0.0036	0.0196	0.144	0.0136	0.0178	0.0089	0.0983	0.0177	0.0073	0.0043	0.004	0.1009	0.0816	0.0106	0.0084	0.0087	0.0281	0.0075	0.0136	0.1715
9	rs1964196	135855420	1.15	0.46334549806667	3.05	0.586779315918157	0.00582685261859945	0.0117421898049741	0.1207	0.0681	0.0072	0.003	0.0235	0.0038	0.0038	0.0196	0.1443	0.0138	0.018	0.0089	0.0975	0.0176	0.0075	0.0042	0.0042	0.1005	0.0815	0.0104	0.0083	0.0089	0.0282	0.0076	0.0136	0.1717
9	rs685783	135855768	1.15	0.46334549806667	3.04	0.607799794750251	0.00524665778282011	0.013096657248813	0.1206	0.0682	0.0072	0.003	0.0235	0.0038	0.0038	0.0196	0.1442	0.0138	0.018	0.0089	0.0976	0.0176	0.0075	0.0042	0.0042	0.1007	0.0815	0.0104	0.0083	0.0089	0.0282	0.0076	0.0136	0.1716
9	rs60498728	135857920	1.15	0.46334549806667	3.04	0.607799794750251	0.00557522193124678	0.00958690181164856	0.1211	0.0679	0.0074	0.0031	0.0234	0.004	0.004	0.0197	0.1441	0.0138	0.0182	0.0089	0.0974	0.0176	0.0076	0.0045	0.0043	0.0996	0.0815	0.0103	0.0082	0.009	0.0283	0.0077	0.0135	0.1715
9	rs2773818	135859519	1.14	0.507725131913635	3.03	0.629303794260587	0.00636744618068747	0.00964221567569379	0.1216	0.0675	0.0075	0.0032	0.0234	0.0041	0.0042	0.0197	0.1441	0.0137	0.0182	0.009	0.0973	0.0175	0.0076	0.0046	0.0044	0.0989	0.0816	0.0102	0.0082	0.0092	0.0283	0.0078	0.0135	0.1713
9	rs7853926	135860063	1.14	0.507725131913635	3.03	0.629303794260587	0.00471541079032045	0.00741190806594664	0.1226	0.067	0.0075	0.0032	0.0233	0.0041	0.0043	0.0197	0.1445	0.0137	0.0182	0.0089	0.0969	0.0173	0.0076	0.0046	0.0044	0.0989	0.0815	0.0101	0.0082	0.0091	0.028	0.0078	0.0134	0.1713
9	rs61469632	135861990	1.14	0.507725131913635	3.03	0.629303794260587	0.002102408363954	0.00260024479403566	0.1238	0.0662	0.0075	0.0032	0.0232	0.0042	0.0044	0.0198	0.1454	0.0137	0.0181	0.0089	0.095	0.0171	0.0075	0.0048	0.0046	0.0986	0.0834	0.0097	0.0083	0.0092	0.0273	0.0077	0.0132	0.1717
9	rs2073577	135861998	1.14	0.507725131913635	3.03	0.629303794260587	0.00161373977574733	0.00193819713879341	0.1237	0.0661	0.0075	0.0033	0.0232	0.0042	0.0044	0.0196	0.146	0.0137	0.0181	0.0088	0.095	0.0171	0.0074	0.0048	0.0046	0.0985	0.0834	0.0096	0.0083	0.0092	0.0273	0.0077	0.0132	0.1716
9	rs8193001	135862495	1.14	0.507725131913635	3.03	0.629303794260587	0.00166606777037905	0.00137253430991809	0.1238	0.0658	0.0074	0.0033	0.0233	0.0043	0.0045	0.0197	0.1459	0.0137	0.0182	0.0087	0.0949	0.0171	0.0073	0.0048	0.0046	0.0985	0.0837	0.0096	0.0082	0.0093	0.0273	0.0077	0.0132	0.1716
9	rs56256724	135862563	1.14	0.507725131913635	3.02	0.651294786134349	0.00154012232678902	0.00135330580608693	0.1239	0.0658	0.0073	0.0034	0.0233	0.0043	0.0045	0.0197	0.1462	0.0137	0.0182	0.0087	0.095	0.017	0.0073	0.0048	0.0046	0.0981	0.0838	0.0096	0.0082	0.0093	0.0273	0.0077	0.0132	0.1716
9	rs8193004	135866154	1.14	0.507725131913635	3.02	0.651294786134349	0.000653298181536923	0.000733309620318856	0.124	0.0644	0.0071	0.0034	0.0232	0.0042	0.0045	0.0198	0.1474	0.0136	0.0184	0.0085	0.0951	0.0171	0.0071	0.0048	0.0045	0.0982	0.0847	0.0096	0.0081	0.0089	0.0271	0.0075	0.0134	0.1717
9	rs667805	135866693	1.14	0.507725131913635	3.01	0.673776155564303	0.000702163662732209	0.000433446134411611	0.1244	0.0635	0.0069	0.0034	0.0231	0.0042	0.0046	0.0199	0.1475	0.0136	0.0186	0.0085	0.0951	0.0171	0.007	0.0048	0.0045	0.0984	0.0851	0.0096	0.0081	0.0087	0.0271	0.0078	0.0134	0.1718
9	rs678946	135867687	1.14	0.507725131913635	3	0.696751202985924	0.000999959500059222	0.00403778469643202	0.1225	0.0631	0.0064	0.0032	0.0227	0.0039	0.0042	0.0204	0.1473	0.0135	0.0193	0.0079	0.0945	0.0176	0.0067	0.0046	0.0043	0.0994	0.0872	0.0095	0.0079	0.0082	0.027	0.007	0.0137	0.1748
9	rs114741563	135869211	1.14	0.507725131913635	2.99	0.72022314582581	0.00144211411515622	0.00452514204512213	0.123	0.0632	0.0062	0.0031	0.0225	0.0039	0.0042	0.0204	0.1468	0.0135	0.0193	0.0076	0.0941	0.0176	0.0066	0.0046	0.0043	0.0995	0.0872	0.0095	0.0079	0.0085	0.0271	0.007	0.0136	0.1753
9	rs77267537	135869255	1.14	0.507725131913635	2.97	0.768670182966371	0.00140436101309711	0.00458113892261047	0.123	0.0632	0.0062	0.0031	0.0225	0.0039	0.0042	0.0204	0.1468	0.0135	0.0193	0.0076	0.0941	0.0176	0.0066	0.0046	0.0043	0.0995	0.0872	0.0095	0.0079	0.0085	0.0271	0.007	0.0136	0.1753
9	rs507586	135872063	1.14	0.507725131913635	2.97	0.768670182966371	0.0056614779268672	0.00726765541753995	0.1224	0.0633	0.006	0.0031	0.0225	0.0038	0.0042	0.0204	0.1464	0.0136	0.0196	0.0074	0.0942	0.0176	0.0065	0.0046	0.0043	0.0996	0.0876	0.0094	0.0079	0.0087	0.0272	0.0069	0.0135	0.1759
9	rs79318397	135875568	1.14	0.507725131913635	2.96	0.793651312900757	0.014115570313201	0.0205254762791252	0.1221	0.063	0.0058	0.0026	0.0225	0.0035	0.004	0.0204	0.1461	0.0135	0.0198	0.0072	0.0955	0.0177	0.0064	0.0044	0.0042	0.0998	0.0882	0.0093	0.0079	0.0083	0.0272	0.0066	0.0136	0.1771
9	rs7034469	135875708	1.14	0.507725131913635	2.96	0.793651312900757	0.0162509309136735	0.0225514194646448	0.1221	0.063	0.0058	0.0026	0.0225	0.0035	0.004	0.0204	0.1459	0.0135	0.0199	0.0072	0.0955	0.0177	0.0064	0.0044	0.0042	0.0998	0.0882	0.0092	0.0079	0.0083	0.0272	0.0066	0.0136	0.1771
9	rs2905173	135884573	1.12	0.604706511137083	2.97	0.768670182966371	0.0333580510438033	0.096306275913502	0.1211	0.0615	0.0052	0.0024	0.0226	0.003	0.0034	0.0204	0.1451	0.0131	0.0204	0.0071	0.0971	0.0176	0.006	0.0039	0.0039	0.0994	0.0893	0.0091	0.0079	0.008	0.0285	0.0061	0.0143	0.1803
9	rs78402520	135886376	1.12	0.604706511137083	2.95	0.819141413036571	0.0337574294630628	0.0868930442417432	0.1208	0.0612	0.0051	0.0024	0.0226	0.003	0.0034	0.0205	0.1455	0.013	0.0204	0.0071	0.0972	0.0175	0.006	0.0038	0.0039	0.0996	0.0894	0.0091	0.0079	0.008	0.0283	0.0063	0.0143	0.1805
9	rs2905178	135889519	1.12	0.604706511137083	2.95	0.819141413036571	0.0393817306458715	0.0727249699591535	0.1206	0.0612	0.0051	0.0024	0.0226	0.0029	0.0034	0.0205	0.1457	0.013	0.0205	0.0071	0.0972	0.0175	0.0059	0.0037	0.0039	0.0997	0.0894	0.0091	0.0079	0.008	0.0284	0.0063	0.0143	0.1805
9	rs28694269	135890079	1.12	0.604706511137083	2.93	0.871659766409689	0.0412523477537079	0.0830101650177702	0.1206	0.0612	0.0051	0.0023	0.0226	0.0029	0.0034	0.0205	0.1457	0.013	0.0206	0.0071	0.0971	0.0175	0.0059	0.0037	0.0038	0.0998	0.0894	0.0091	0.0079	0.008	0.0284	0.0062	0.0144	0.1805
9	rs3011286	135893990	1.12	0.604706511137083	2.91	0.926247013494653	0.0378817712649095	0.0770648527053076	0.1208	0.0611	0.0051	0.0023	0.0226	0.0029	0.0033	0.0205	0.1457	0.0131	0.0205	0.0072	0.0968	0.0174	0.0059	0.0037	0.0038	0.0997	0.0895	0.009	0.008	0.008	0.0283	0.0063	0.0144	0.181
9	rs669124	135898904	1.12	0.604706511137083	2.9	0.954322971774498	0.0305725316992462	0.065041115434425	0.1209	0.0611	0.0052	0.0023	0.0225	0.0028	0.0032	0.0205	0.1456	0.0131	0.0205	0.0073	0.0962	0.0175	0.0058	0.0036	0.0037	0.0997	0.0896	0.0089	0.008	0.008	0.0284	0.0064	0.0144	0.1816
9	rs113756259	135899148	1.12	0.604706511137083	2.87	1.0417097985148	0.0281308487423873	0.0634125350556216	0.1208	0.0612	0.0052	0.0023	0.0225	0.0028	0.0032	0.0205	0.1456	0.0131	0.0205	0.0073	0.0962	0.0175	0.0058	0.0036	0.0037	0.0996	0.0896	0.0089	0.008	0.008	0.0283	0.0064	0.0144	0.1818
9	rs2905095	135902793	1.12	0.604706511137083	2.87	1.0417097985148	0.0521605654513475	0.156732056753697	0.1202	0.061	0.0049	0.0023	0.0228	0.0027	0.0031	0.0206	0.1455	0.0134	0.0209	0.0072	0.0956	0.0176	0.0058	0.0035	0.0037	0.0994	0.09	0.009	0.0079	0.0079	0.0282	0.0064	0.0148	0.1824
9	rs7035838	135903335	1.12	0.604706511137083	2.86	1.07189958250627	0.0712764414046486	0.231268441210747	0.1198	0.0605	0.0049	0.0024	0.0228	0.0026	0.0031	0.0207	0.1452	0.0139	0.021	0.0073	0.0953	0.0177	0.0057	0.0035	0.0036	0.0998	0.0902	0.0091	0.0079	0.0079	0.0281	0.0064	0.0149	0.1826
9	rs78063416	135906106	1.12	0.604706511137083	2.86	1.07189958250627	0.0784947839625061	0.293741383962787	0.119	0.0605	0.005	0.0024	0.0228	0.0026	0.0034	0.0207	0.1445	0.0142	0.0211	0.0073	0.0952	0.0179	0.0057	0.0035	0.0037	0.0998	0.0901	0.0091	0.008	0.0079	0.0277	0.0063	0.0151	0.1834
9	rs2519087	135912576	1.12	0.604706511137083	2.86	1.07189958250627	0.0938547041757239	0.331162550778797	0.1188	0.0605	0.005	0.0024	0.0227	0.0026	0.0035	0.0207	0.1443	0.0142	0.0212	0.0073	0.0952	0.0179	0.0057	0.0036	0.0037	0.0998	0.0901	0.0091	0.008	0.0079	0.0276	0.0063	0.0151	0.1837
9	rs77684750	135924454	1.12	0.604706511137083	2.86	1.07189958250627	0.0860969202581228	0.328594252649366	0.1188	0.0605	0.005	0.0024	0.0228	0.0026	0.0035	0.0207	0.1442	0.0141	0.0212	0.0074	0.0951	0.018	0.0057	0.0035	0.0038	0.0999	0.0901	0.0091	0.0081	0.0078	0.0277	0.0064	0.0151	0.1836
9	rs1541331	135926017	1.12	0.604706511137083	2.85	1.10262356492582	0.0862610700281991	0.331529927061795	0.1188	0.0605	0.005	0.0024	0.0228	0.0026	0.0035	0.0207	0.1441	0.0141	0.0212	0.0074	0.0951	0.018	0.0058	0.0035	0.0038	0.0999	0.0901	0.0091	0.0081	0.0078	0.0277	0.0064	0.0151	0.1836
9	rs2073821	135933122	1.12	0.604706511137083	2.85	1.10262356492582	0.0824902465630411	0.327373311571204	0.1186	0.0604	0.005	0.0024	0.0228	0.0026	0.0035	0.0207	0.1439	0.0141	0.0212	0.0074	0.0952	0.018	0.0057	0.0035	0.0038	0.0999	0.09	0.0091	0.0081	0.0078	0.0277	0.0064	0.0152	0.1838
9	rs7044003	135952429	1.11	0.657414555049712	2.83	1.16568278487026	0.109860691558395	0.362930373415725	0.1184	0.06	0.0051	0.0025	0.023	0.0027	0.0034	0.0209	0.1426	0.0138	0.0211	0.0076	0.0957	0.0181	0.0058	0.0036	0.0039	0.0991	0.0899	0.0092	0.0083	0.008	0.0279	0.0064	0.0154	0.1844
9	rs28758507	135956640	1.11	0.657414555049712	2.83	1.16568278487026	0.118328213815052	0.281415529870671	0.1165	0.0604	0.0051	0.0026	0.0232	0.0027	0.0035	0.0209	0.1421	0.0137	0.0209	0.0082	0.0934	0.018	0.0058	0.0035	0.004	0.0999	0.0899	0.0095	0.0083	0.0081	0.0275	0.0065	0.0155	0.1872
9	rs3761829	135957091	1.11	0.657414555049712	2.81	1.23090422469309	0.113697129080021	0.275139778890467	0.1164	0.0606	0.0051	0.0026	0.0233	0.0027	0.0034	0.0209	0.1421	0.0137	0.0209	0.0082	0.0932	0.018	0.0058	0.0035	0.004	0.0996	0.09	0.0095	0.0083	0.0081	0.0275	0.0065	0.0154	0.1874
9	rs694388	135957452	1.11	0.657414555049712	2.81	1.23090422469309	0.115068922249603	0.28025007722572	0.1164	0.0605	0.0051	0.0026	0.0233	0.0027	0.0034	0.0209	0.1421	0.0137	0.0209	0.0082	0.0932	0.018	0.0058	0.0035	0.004	0.0997	0.09	0.0096	0.0083	0.0081	0.0275	0.0065	0.0154	0.1874
9	rs673057	135965037	1.11	0.657414555049712	2.82	1.19802221324668	0.156743428323923	0.272595519357223	0.1147	0.0611	0.0052	0.003	0.0236	0.0027	0.0034	0.0209	0.1417	0.0139	0.021	0.0084	0.0938	0.0176	0.0059	0.0035	0.0039	0.1001	0.0885	0.0095	0.0083	0.0083	0.0276	0.0066	0.0152	0.1885
9	rs35768185	135969120	1.11	0.657414555049712	2.82	1.19802221324668	0.151184548904355	0.299666844821367	0.1146	0.0613	0.0051	0.003	0.0237	0.0027	0.0034	0.0209	0.1417	0.0139	0.021	0.0083	0.0937	0.0179	0.0058	0.0035	0.0039	0.1	0.0883	0.0095	0.0083	0.0083	0.0274	0.0066	0.0152	0.1889
9	rs675801	135971724	1.11	0.657414555049712	2.82	1.19802221324668	0.147370357131715	0.296462660939529	0.1145	0.0615	0.0051	0.003	0.0237	0.0027	0.0035	0.0208	0.1415	0.0139	0.0209	0.0083	0.0937	0.0179	0.006	0.0035	0.0039	0.1001	0.0881	0.0095	0.0083	0.0083	0.0275	0.0067	0.0152	0.1891
9	rs13283342	135971842	1.11	0.657414555049712	2.82	1.19802221324668	0.148351243778681	0.300380292506167	0.1145	0.0615	0.0051	0.003	0.0237	0.0027	0.0035	0.0208	0.1415	0.0139	0.0209	0.0083	0.0937	0.0179	0.006	0.0035	0.0039	0.1001	0.0881	0.0095	0.0083	0.0083	0.0275	0.0067	0.0152	0.1891
9	rs1062356	135974079	1.11	0.657414555049712	2.82	1.19802221324668	0.140136805805685	0.297766816158571	0.1143	0.0616	0.0051	0.003	0.0237	0.0027	0.0034	0.0208	0.1416	0.0138	0.0209	0.0083	0.0937	0.0179	0.006	0.0035	0.0039	0.1	0.0881	0.0095	0.0083	0.0083	0.0275	0.0067	0.0153	0.1891
9	rs34170541	135977366	1.12	0.604706511137083	2.82	1.19802221324668	0.13061660077661	0.265464863944612	0.1142	0.062	0.0051	0.003	0.0238	0.0028	0.0034	0.0207	0.1412	0.0137	0.0209	0.0082	0.0937	0.0178	0.006	0.0034	0.0038	0.1002	0.0876	0.0095	0.0084	0.0083	0.0275	0.0067	0.0153	0.1897
9	rs686346	135978378	1.12	0.604706511137083	2.82	1.19802221324668	0.134536990086764	0.270749743764592	0.1142	0.0622	0.005	0.0029	0.0239	0.0028	0.0035	0.0206	0.141	0.0136	0.0209	0.0082	0.0937	0.0177	0.0059	0.0034	0.0038	0.1003	0.0874	0.0094	0.0084	0.0083	0.0276	0.0067	0.0153	0.19
9	rs2073822	135982088	1.12	0.604706511137083	2.82	1.19802221324668	0.111231354384498	0.22864215522869	0.1144	0.0625	0.005	0.0029	0.0239	0.0028	0.0034	0.0208	0.1408	0.0135	0.0208	0.0082	0.0937	0.0177	0.0059	0.0034	0.0038	0.1005	0.087	0.0093	0.0085	0.0084	0.0275	0.0067	0.0152	0.1901
9	rs117338100	135992479	1.12	0.604706511137083	2.82	1.19802221324668	0.104006967983049	0.2405362278737	0.1145	0.0626	0.005	0.0029	0.0239	0.0028	0.0034	0.0209	0.1407	0.0135	0.0208	0.0082	0.094	0.0178	0.0059	0.0033	0.0038	0.1004	0.0869	0.0093	0.0085	0.0083	0.0275	0.0067	0.0152	0.1901
9	rs576303	136002234	1.12	0.604706511137083	2.83	1.16568278487026	0.114732037437691	0.354161096644246	0.1152	0.0631	0.005	0.0029	0.0238	0.0027	0.0031	0.0216	0.14	0.0135	0.0209	0.008	0.0949	0.018	0.0059	0.0031	0.0037	0.1003	0.086	0.0094	0.0086	0.008	0.0273	0.0066	0.0154	0.1901
9	rs117993921	136006849	1.12	0.604706511137083	2.83	1.16568278487026	0.101284252444682	0.367968643820657	0.1157	0.0631	0.0049	0.0028	0.0238	0.0027	0.003	0.0215	0.1405	0.0135	0.0209	0.0078	0.0951	0.018	0.0059	0.003	0.0036	0.1004	0.085	0.0094	0.0087	0.0078	0.0271	0.0066	0.0155	0.1904
9	rs482670	136007358	1.12	0.604706511137083	2.83	1.16568278487026	0.102954441109911	0.370495129204919	0.1157	0.0631	0.0049	0.0028	0.0238	0.0027	0.003	0.0215	0.1405	0.0135	0.0209	0.0078	0.0951	0.018	0.0059	0.003	0.0036	0.1004	0.085	0.0094	0.0087	0.0078	0.0271	0.0066	0.0155	0.1904
9	rs542336	136009249	1.13	0.554827224596281	2.83	1.16568278487026	0.0978423803494685	0.367968643820657	0.116	0.0631	0.0049	0.0028	0.0238	0.0026	0.003	0.0215	0.1409	0.0135	0.0209	0.0078	0.0951	0.018	0.0058	0.0028	0.0037	0.1005	0.0852	0.0094	0.0088	0.0078	0.0264	0.0066	0.0155	0.1904
9	rs117098121	136009412	1.13	0.554827224596281	2.92	0.898693461391643	0.0972337792558399	0.361297182392564	0.116	0.0631	0.0049	0.0028	0.0238	0.0026	0.003	0.0214	0.1409	0.0135	0.0209	0.0078	0.0956	0.018	0.0058	0.0028	0.0037	0.1005	0.0852	0.0094	0.0088	0.0078	0.0264	0.0066	0.0155	0.1901
9	rs688045	136011176	1.13	0.554827224596281	2.92	0.898693461391643	0.105891636888681	0.357911873338779	0.1164	0.0631	0.0049	0.0027	0.0238	0.0026	0.003	0.0215	0.1412	0.0135	0.0209	0.0077	0.0959	0.018	0.0058	0.0028	0.0037	0.1007	0.0852	0.0094	0.0088	0.0077	0.0248	0.0066	0.0156	0.1906
9	rs11244009	136018156	1.13	0.554827224596281	2.92	0.898693461391643	0.179726187721043	0.420966422415988	0.1152	0.0616	0.0048	0.0027	0.024	0.0027	0.0027	0.0219	0.1417	0.0138	0.0209	0.0077	0.0965	0.0181	0.0061	0.0028	0.0038	0.1013	0.0845	0.0094	0.0086	0.0076	0.0243	0.0068	0.0156	0.1918
9	rs7044265	136020693	1.14	0.507725131913635	2.92	0.898693461391643	0.206959020394205	0.469758737588602	0.1152	0.0616	0.0048	0.0027	0.0241	0.0027	0.0026	0.0218	0.1418	0.0139	0.021	0.0076	0.0971	0.0181	0.0061	0.0027	0.0038	0.1014	0.0839	0.0094	0.0086	0.0074	0.0241	0.0067	0.0155	0.1919
9	rs117322380	136022263	1.14	0.507725131913635	2.92	0.898693461391643	0.213978166284253	0.505842229040034	0.1148	0.0616	0.0048	0.0027	0.0241	0.0027	0.0026	0.0218	0.142	0.014	0.021	0.0077	0.0974	0.0181	0.0061	0.0027	0.0038	0.1013	0.0837	0.0094	0.0086	0.0073	0.0241	0.0068	0.0154	0.1921
9	rs6597602	136023229	1.14	0.507725131913635	2.92	0.898693461391643	0.226651954680598	0.52503786196369	0.1145	0.0617	0.0047	0.0027	0.0241	0.0027	0.0026	0.0218	0.1422	0.0141	0.021	0.0077	0.0976	0.0182	0.0061	0.0027	0.0038	0.1012	0.0835	0.0094	0.0087	0.0072	0.024	0.0068	0.0154	0.1923
9	rs78338045	136026406	1.15	0.46334549806667	2.92	0.898693461391643	0.244983292422617	0.510107606827484	0.1136	0.0617	0.0048	0.0027	0.0242	0.0026	0.0026	0.0221	0.1434	0.0144	0.021	0.0079	0.0978	0.0179	0.0064	0.0026	0.004	0.0999	0.0834	0.0092	0.009	0.007	0.0237	0.007	0.0154	0.192
9	rs35902535	136029138	1.16	0.421630287221885	2.92	0.898693461391643	0.287227187496585	0.422670167038605	0.1127	0.0616	0.0051	0.0028	0.0243	0.0026	0.0026	0.0224	0.1445	0.0146	0.0205	0.008	0.098	0.0177	0.0073	0.0025	0.0041	0.0987	0.0834	0.0091	0.0092	0.0071	0.0233	0.0072	0.0156	0.1917
9	rs35808997	136029474	1.15	0.46334549806667	2.92	0.898693461391643	0.305956226218738	0.425820415342232	0.1127	0.0616	0.0051	0.0028	0.0244	0.0026	0.0026	0.0224	0.1447	0.0146	0.0204	0.008	0.098	0.0179	0.0074	0.0025	0.0041	0.0983	0.0835	0.009	0.0092	0.0071	0.0233	0.0071	0.0156	0.1917
9	rs35898523	136029645	1.15	0.46334549806667	2.92	0.898693461391643	0.302179674647388	0.431216622713537	0.1126	0.0616	0.0051	0.0027	0.0244	0.0025	0.0025	0.0225	0.1446	0.0146	0.0204	0.0081	0.0979	0.0179	0.0075	0.0025	0.0041	0.0982	0.0837	0.0089	0.0091	0.0071	0.0234	0.0072	0.0156	0.1916
9	rs651453	136030458	1.15	0.46334549806667	2.92	0.898693461391643	0.339600384617035	0.329694236068424	0.1128	0.0618	0.0052	0.0028	0.0243	0.0025	0.0026	0.0227	0.1445	0.0146	0.0202	0.0082	0.098	0.0177	0.0078	0.0026	0.0042	0.0979	0.0831	0.0089	0.0092	0.0072	0.0233	0.0074	0.0155	0.1916
9	rs35039208	136030573	1.15	0.46334549806667	2.92	0.898693461391643	0.332313457187384	0.346321435366202	0.1126	0.0618	0.0052	0.0028	0.0243	0.0025	0.0026	0.0227	0.1445	0.0146	0.0202	0.0082	0.0979	0.0177	0.0079	0.0027	0.0042	0.0978	0.083	0.0089	0.0092	0.0073	0.0233	0.0074	0.0156	0.1913
9	rs4962095	136031751	1.15	0.46334549806667	2.92	0.898693461391643	0.394740877815468	0.345081692514103	0.1119	0.062	0.0054	0.0028	0.0244	0.0025	0.0027	0.0226	0.1447	0.0149	0.0203	0.0084	0.0979	0.0174	0.008	0.0028	0.0042	0.0976	0.0824	0.0091	0.0093	0.0074	0.0232	0.0076	0.0156	0.1915
9	rs36108299	136032780	1.15	0.46334549806667	2.93	0.871659766409689	0.410728995534554	0.383327710641924	0.1117	0.0619	0.0054	0.0027	0.0243	0.0025	0.0026	0.0227	0.1445	0.0149	0.0203	0.0085	0.0979	0.0174	0.008	0.0028	0.0042	0.0978	0.0824	0.0091	0.0094	0.0074	0.0232	0.0076	0.0157	0.1915
9	rs35775139	136034682	1.15	0.46334549806667	2.92	0.898693461391643	0.466180104381573	0.406884820740752	0.1114	0.0617	0.0055	0.0027	0.0242	0.0025	0.0027	0.0229	0.1445	0.0151	0.0204	0.0085	0.0977	0.0174	0.008	0.0028	0.0042	0.0979	0.0824	0.0091	0.0094	0.0074	0.0231	0.0076	0.0158	0.1917
9	rs35565187	136037161	1.15	0.46334549806667	2.93	0.871659766409689	0.504525055138963	0.411694380356892	0.1115	0.0616	0.0055	0.0027	0.0243	0.0025	0.0027	0.023	0.1442	0.0151	0.0203	0.0087	0.0975	0.0173	0.0081	0.0027	0.0042	0.098	0.0825	0.0091	0.0094	0.0074	0.0231	0.0077	0.0158	0.1916
9	rs2073925	136037259	1.15	0.46334549806667	2.92	0.898693461391643	0.498399877173762	0.410002777911692	0.1115	0.0616	0.0055	0.0027	0.0243	0.0025	0.0027	0.0229	0.1441	0.0151	0.0203	0.0087	0.0975	0.0173	0.0081	0.0027	0.0042	0.098	0.0825	0.0091	0.0095	0.0074	0.0231	0.0077	0.0158	0.1917
9	rs2073924	136037742	1.15	0.46334549806667	2.93	0.871659766409689	0.49419008942104	0.408832782267293	0.1113	0.0616	0.0055	0.0027	0.0243	0.0024	0.0027	0.0229	0.1442	0.0152	0.0203	0.0087	0.0974	0.0173	0.008	0.0027	0.0042	0.098	0.0827	0.0091	0.0095	0.0074	0.0231	0.0077	0.0158	0.1918
9	rs7040564	136039936	1.16	0.421630287221885	2.93	0.871659766409689	0.579170225440534	0.369863050642784	0.1121	0.0613	0.0056	0.0028	0.0241	0.0025	0.0027	0.0234	0.1433	0.0153	0.0202	0.0087	0.0974	0.0172	0.0081	0.0028	0.0043	0.0978	0.0823	0.0091	0.0094	0.0075	0.0231	0.0082	0.0158	0.1913
9	rs11244014	136040484	1.16	0.421630287221885	2.94	0.845143312120842	0.780300161622535	0.333245919667993	0.1123	0.0602	0.0057	0.0028	0.024	0.0025	0.0027	0.0238	0.1439	0.0154	0.02	0.0087	0.0975	0.0169	0.0081	0.0029	0.0044	0.0976	0.0819	0.0092	0.0094	0.0076	0.0224	0.0086	0.0159	0.1918
9	rs7868232	136042264	1.15	0.46334549806667	2.94	0.845143312120842	1.4100774388735	0.381286683764506	0.1133	0.0575	0.0062	0.0029	0.0236	0.0024	0.0027	0.0248	0.144	0.0163	0.0195	0.0088	0.095	0.0163	0.008	0.0031	0.0043	0.0946	0.0848	0.0091	0.0093	0.0076	0.0225	0.0098	0.0163	0.1938
9	rs7022409	136043270	1.15	0.46334549806667	2.94	0.845143312120842	1.48078914822131	0.388956147064586	0.1133	0.0573	0.0061	0.0028	0.0237	0.0023	0.0026	0.0248	0.1442	0.0163	0.0195	0.0088	0.0945	0.0163	0.008	0.003	0.0042	0.0951	0.0847	0.0091	0.0092	0.0076	0.0226	0.0098	0.0163	0.1943
9	rs6597604	136049780	1.14	0.507725131913635	2.94	0.845143312120842	1.41705160617799	0.333859399609434	0.1136	0.058	0.0061	0.0028	0.0231	0.0022	0.0026	0.0247	0.1451	0.0164	0.0192	0.0087	0.0937	0.0162	0.0078	0.003	0.004	0.0951	0.0848	0.0089	0.0095	0.0076	0.0226	0.01	0.0163	0.1946
9	rs7850541	136050554	1.14	0.507725131913635	2.94	0.845143312120842	1.41449620255585	0.332877989554627	0.1135	0.058	0.0061	0.0028	0.0232	0.0022	0.0025	0.0247	0.1451	0.0164	0.0192	0.0087	0.0937	0.0162	0.0078	0.003	0.004	0.0951	0.0848	0.0089	0.0095	0.0076	0.0226	0.01	0.0163	0.1946
9	rs79198796	136053110	1.14	0.507725131913635	2.94	0.845143312120842	1.37190066869363	0.327983615755544	0.1135	0.058	0.0061	0.0028	0.0232	0.0022	0.0026	0.0247	0.1453	0.0163	0.0193	0.0087	0.0937	0.0162	0.0078	0.003	0.004	0.095	0.085	0.0089	0.0094	0.0076	0.0226	0.01	0.0163	0.1946
9	rs117601352	136056274	1.14	0.507725131913635	2.94	0.845143312120842	1.34094915409752	0.328472098675182	0.1135	0.058	0.0061	0.0028	0.0232	0.0022	0.0026	0.0247	0.1454	0.0162	0.0195	0.0087	0.0937	0.0162	0.0078	0.003	0.004	0.0949	0.0852	0.0089	0.0093	0.0076	0.0226	0.0099	0.0162	0.1946
9	rs72769485	136057146	1.14	0.507725131913635	2.94	0.845143312120842	1.3591010101459	0.326397518023405	0.1134	0.0581	0.006	0.0027	0.0233	0.0022	0.0025	0.0247	0.1455	0.0161	0.0195	0.0087	0.0936	0.0161	0.0078	0.0029	0.0039	0.095	0.0852	0.0089	0.0092	0.0075	0.0226	0.0099	0.0163	0.1949
9	rs11244024	136058931	1.14	0.507725131913635	2.94	0.845143312120842	1.34586424258173	0.323475272943134	0.1133	0.0581	0.006	0.0027	0.0233	0.0022	0.0025	0.0247	0.1456	0.0161	0.0194	0.0087	0.0936	0.0161	0.0078	0.0029	0.0039	0.0949	0.0853	0.0089	0.0091	0.0075	0.0226	0.0099	0.0163	0.195
9	rs34764475	136061515	1.14	0.507725131913635	2.94	0.845143312120842	1.289990127356	0.297173804336051	0.1133	0.0581	0.006	0.0028	0.0234	0.0022	0.0026	0.0247	0.1458	0.016	0.0194	0.0086	0.0935	0.0161	0.0078	0.003	0.0039	0.0949	0.0856	0.0089	0.009	0.0075	0.0226	0.0098	0.0163	0.1951
9	rs61194695	136062410	1.14	0.507725131913635	2.94	0.845143312120842	1.27956689087604	0.298835134575165	0.1133	0.0581	0.006	0.0028	0.0234	0.0022	0.0026	0.0247	0.1458	0.0159	0.0194	0.0086	0.0934	0.0161	0.0078	0.003	0.0039	0.0949	0.0858	0.0089	0.0089	0.0075	0.0226	0.0098	0.0163	0.1951
9	rs10441806	136062437	1.14	0.507725131913635	2.94	0.845143312120842	1.27550113859704	0.296462660939529	0.1133	0.0581	0.006	0.0028	0.0234	0.0022	0.0026	0.0247	0.1458	0.0159	0.0194	0.0086	0.0936	0.0161	0.0078	0.003	0.0038	0.0949	0.0858	0.0089	0.0089	0.0075	0.0226	0.0098	0.0163	0.1951
9	rs11244030	136075549	1.14	0.507725131913635	2.93	0.871659766409689	1.0475536583155	0.213839181615378	0.1132	0.0587	0.0059	0.0028	0.0235	0.0022	0.0026	0.0243	0.1466	0.0157	0.0189	0.0087	0.0934	0.0162	0.0074	0.0029	0.0038	0.0948	0.0867	0.0089	0.0088	0.0074	0.0224	0.0096	0.0161	0.1953
9	rs75462257	136076005	1.14	0.507725131913635	2.93	0.871659766409689	1.05122956613102	0.208094585573697	0.1132	0.0587	0.0059	0.0028	0.0235	0.0022	0.0026	0.0243	0.1465	0.0157	0.0189	0.0087	0.0934	0.0162	0.0074	0.003	0.0038	0.0948	0.0867	0.0089	0.0088	0.0074	0.0224	0.0096	0.016	0.1953
9	rs4962103	136077516	1.12	0.604706511137083	2.93	0.871659766409689	2.34581673267349	0.0890549898636873	0.111	0.0581	0.0057	0.0028	0.0233	0.0027	0.0056	0.0243	0.1432	0.0157	0.0191	0.0088	0.0949	0.0161	0.0071	0.0029	0.004	0.0922	0.0911	0.0089	0.0087	0.0075	0.0225	0.0094	0.0159	0.1953
9	rs11244035	136081319	1.12	0.604706511137083	2.93	0.871659766409689	1.80992578753386	0.0668939645962369	0.111	0.0584	0.0057	0.0035	0.0234	0.0026	0.0054	0.0241	0.1435	0.0156	0.019	0.0088	0.0945	0.0162	0.007	0.0029	0.0039	0.0918	0.0912	0.0089	0.0087	0.0074	0.0225	0.0094	0.0158	0.1956
9	rs12336956	136083640	1.12	0.604706511137083	2.93	0.871659766409689	1.68609163658629	0.0809089168701184	0.111	0.0586	0.0057	0.0035	0.0235	0.0026	0.0053	0.0239	0.1438	0.0157	0.019	0.0088	0.0944	0.0161	0.0069	0.0029	0.0039	0.0915	0.0913	0.0089	0.0086	0.0074	0.0225	0.0094	0.0158	0.1959
9	rs7864821	136086916	1.12	0.604706511137083	2.93	0.871659766409689	1.61594427707189	0.0726535170803705	0.1109	0.0588	0.0057	0.0035	0.0235	0.0026	0.0052	0.0236	0.1441	0.0157	0.0189	0.0088	0.0944	0.0161	0.0069	0.0029	0.0039	0.0912	0.0915	0.0089	0.0086	0.0073	0.0226	0.0094	0.0158	0.1961
9	rs78079872	136090577	1.12	0.604706511137083	2.86	1.07189958250627	1.56916052522564	0.0636827564770912	0.1108	0.0589	0.0057	0.0035	0.0236	0.0026	0.0051	0.0234	0.1442	0.0156	0.0189	0.0088	0.0945	0.016	0.0068	0.0029	0.0039	0.0911	0.0916	0.0089	0.0086	0.0073	0.0226	0.0094	0.0158	0.1963
9	rs45612939	136100565	1.12	0.604706511137083	2.86	1.07189958250627	1.38845119730346	0.0621356168740305	0.1105	0.0596	0.0058	0.0033	0.0237	0.0025	0.0048	0.0224	0.1448	0.0156	0.0186	0.0089	0.095	0.0159	0.0068	0.0029	0.0036	0.0898	0.0922	0.0087	0.0085	0.0072	0.0228	0.0095	0.0158	0.1979
9	rs886082	136101999	1.12	0.604706511137083	2.86	1.07189958250627	1.42285675377135	0.0896765788393621	0.1105	0.0596	0.0058	0.0033	0.0237	0.0025	0.0048	0.0224	0.1449	0.0156	0.0186	0.0089	0.095	0.0159	0.0068	0.0029	0.0036	0.0897	0.0923	0.0087	0.0085	0.0072	0.0228	0.0095	0.0158	0.198
9	rs71503180	136106974	1.12	0.604706511137083	2.85	1.10262356492582	1.36287804074653	0.0787557124975163	0.1104	0.0597	0.0058	0.0033	0.0238	0.0025	0.0047	0.0222	0.1451	0.0156	0.0185	0.0089	0.095	0.0159	0.0067	0.0029	0.0035	0.0896	0.0921	0.0087	0.0085	0.0071	0.0228	0.0094	0.0158	0.1983
9	rs117876422	136109740	1.12	0.604706511137083	2.85	1.10262356492582	1.34123808926678	0.0868162252304122	0.1103	0.0598	0.0058	0.0033	0.024	0.0025	0.0046	0.0221	0.1453	0.0156	0.0185	0.0089	0.095	0.0159	0.0067	0.0029	0.0035	0.0894	0.092	0.0087	0.0084	0.007	0.0227	0.0094	0.0158	0.1986
9	rs62574561	136111505	1.12	0.604706511137083	2.85	1.10262356492582	1.32960301991811	0.0865092214414839	0.1102	0.0598	0.0058	0.0034	0.024	0.0025	0.0046	0.022	0.1454	0.0156	0.0185	0.0089	0.095	0.0159	0.0067	0.0029	0.0035	0.0893	0.092	0.0087	0.0084	0.007	0.0227	0.0094	0.0159	0.1988
9	rs4962039	136112570	1.12	0.604706511137083	2.85	1.10262356492582	1.34798656815973	0.104108688783079	0.1102	0.0599	0.0058	0.0034	0.0241	0.0025	0.0045	0.0219	0.1455	0.0156	0.0185	0.009	0.095	0.0159	0.0067	0.0029	0.0035	0.0892	0.0919	0.0087	0.0084	0.007	0.0228	0.0094	0.0159	0.1989
9	rs12004298	136115876	1.11	0.657414555049712	2.85	1.10262356492582	1.35242822514822	0.254201911278913	0.1108	0.0604	0.0058	0.0032	0.0266	0.0023	0.0038	0.0209	0.145	0.0152	0.0183	0.009	0.0964	0.0155	0.0068	0.0029	0.0034	0.0876	0.0904	0.0087	0.0083	0.0069	0.0243	0.0088	0.016	0.1997
9	rs117397870	136119696	1.12	0.604706511137083	2.85	1.10262356492582	1.39011032786193	0.330183462467685	0.1119	0.0609	0.0058	0.0029	0.0275	0.0021	0.0032	0.0209	0.1455	0.0148	0.0182	0.0088	0.0959	0.0151	0.0069	0.0029	0.0033	0.0872	0.0913	0.0088	0.0083	0.0069	0.0242	0.0086	0.0162	0.1988
9	rs78755596	136124590	1.11	0.657414555049712	2.85	1.10262356492582	1.54737593513086	0.392164250536285	0.1126	0.0613	0.0058	0.0027	0.0281	0.002	0.0027	0.0209	0.1459	0.0146	0.0182	0.0087	0.0954	0.0149	0.007	0.0029	0.0032	0.0869	0.092	0.0088	0.0083	0.0068	0.0242	0.0084	0.0164	0.1982
9	rs8176749	136131188	1.11	0.657414555049712	2.85	1.10262356492582	2.06500052265867	0.442594329773925	0.1138	0.062	0.0057	0.0024	0.0292	0.0018	0.002	0.0207	0.1466	0.014	0.0181	0.0085	0.0947	0.0144	0.0073	0.0029	0.0031	0.0864	0.0931	0.009	0.0083	0.0068	0.0241	0.0081	0.0166	0.1972
9	rs8176746	136131322	1.11	0.657414555049712	2.85	1.10262356492582	2.12022725306504	0.470972842561593	0.1138	0.062	0.0057	0.0024	0.0292	0.0018	0.0019	0.0207	0.1466	0.014	0.0181	0.0085	0.0947	0.0144	0.0073	0.0029	0.003	0.0866	0.0931	0.009	0.0083	0.0068	0.0242	0.008	0.0167	0.1971
9	rs8176745	136131347	1.11	0.657414555049712	2.84	1.13388392478305	2.17684370006302	0.468680218915107	0.1138	0.062	0.0057	0.0024	0.0292	0.0018	0.0019	0.0207	0.1466	0.014	0.0181	0.0085	0.0947	0.0144	0.0073	0.0031	0.003	0.0865	0.0931	0.009	0.0083	0.0068	0.0241	0.008	0.0167	0.1971
9	rs8176744	136131350	1.11	0.657414555049712	2.84	1.13388392478305	2.17855655742674	0.468545449525885	0.1138	0.062	0.0057	0.0024	0.0292	0.0018	0.0019	0.0207	0.1466	0.014	0.0181	0.0085	0.0947	0.0144	0.0073	0.0031	0.003	0.0865	0.0931	0.009	0.0083	0.0068	0.0241	0.008	0.0167	0.1971
9	rs8176741	136131461	1.11	0.657414555049712	2.84	1.13388392478305	2.33950393719367	0.450845538870981	0.1138	0.062	0.0057	0.0024	0.0292	0.0018	0.0019	0.0208	0.1465	0.014	0.0181	0.0085	0.095	0.0144	0.0073	0.0034	0.003	0.0863	0.0929	0.009	0.0084	0.0068	0.0241	0.0079	0.0167	0.1971
9	rs8176740	136131472	1.1	0.712999886098274	2.83	1.16568278487026	2.35740420863061	0.449378671533836	0.1138	0.062	0.0057	0.0024	0.0292	0.0018	0.0019	0.0208	0.1465	0.014	0.0181	0.0085	0.0951	0.0144	0.0073	0.0034	0.003	0.0862	0.0927	0.009	0.0084	0.0068	0.0241	0.0079	0.0167	0.1972
9	rs55727303	136131576	1.1	0.712999886098274	2.83	1.16568278487026	2.37793132723204	0.455119953789333	0.1138	0.0621	0.0057	0.0024	0.0292	0.0018	0.0019	0.0208	0.1466	0.014	0.0181	0.0085	0.095	0.0143	0.0074	0.0034	0.003	0.0861	0.0927	0.009	0.0084	0.0068	0.0241	0.0079	0.0167	0.1974
9	rs7853989	136131592	1.1	0.712999886098274	2.83	1.16568278487026	2.38321882266159	0.459941336339199	0.1138	0.0621	0.0057	0.0024	0.0292	0.0018	0.002	0.0208	0.1466	0.014	0.0181	0.0085	0.095	0.0143	0.0074	0.0034	0.003	0.0861	0.0926	0.009	0.0084	0.0068	0.0241	0.0079	0.0167	0.1974
9	rs1053878	136131651	1.1	0.712999886098274	2.82	1.19802221324668	2.40122401366355	0.47394408295837	0.1138	0.0621	0.0058	0.0023	0.0292	0.0018	0.002	0.0208	0.1466	0.014	0.0181	0.0085	0.0949	0.0143	0.0074	0.0034	0.003	0.0861	0.0927	0.009	0.0084	0.0068	0.0241	0.0079	0.0167	0.1974
9	rs8176720	136132873	1.1	0.712999886098274	2.82	1.19802221324668	2.54450237341614	0.408702839108237	0.1133	0.0614	0.0057	0.0024	0.0294	0.0025	0.0023	0.0207	0.145	0.014	0.0181	0.0085	0.0947	0.0142	0.0074	0.0036	0.0031	0.0856	0.0962	0.009	0.0084	0.0068	0.0246	0.0079	0.0167	0.1957
9	rs512770	136133506	1.1	0.712999886098274	2.82	1.19802221324668	2.20728322749851	0.31704947963292	0.1129	0.0617	0.0056	0.0023	0.0287	0.0025	0.0023	0.0207	0.1453	0.0139	0.0181	0.0085	0.0946	0.0141	0.0075	0.0036	0.003	0.086	0.096	0.009	0.0084	0.0069	0.0247	0.0079	0.0167	0.1963
9	rs638756	136134472	1.1	0.712999886098274	2.82	1.19802221324668	2.13201040854287	0.296344187027406	0.1127	0.0617	0.0056	0.0023	0.0285	0.0025	0.0023	0.0208	0.1453	0.0139	0.0181	0.0084	0.0948	0.0141	0.0075	0.0036	0.003	0.0861	0.0958	0.009	0.0084	0.0069	0.0247	0.0079	0.0167	0.1965
9	Affx-33347130	136135238	1.1	0.712999886098274	2.82	1.19802221324668	1.8471906538672	0.24902115352477	0.1125	0.0618	0.0056	0.0022	0.028	0.0024	0.0022	0.0208	0.1456	0.0139	0.0181	0.0084	0.0949	0.0141	0.0075	0.0034	0.003	0.0863	0.0957	0.0091	0.0084	0.0069	0.0248	0.0079	0.0168	0.1968
9	rs688976	136136770	1.1	0.712999886098274	2.82	1.19802221324668	1.73174726461526	0.230501438186522	0.1124	0.0617	0.0056	0.0022	0.0276	0.0024	0.0022	0.0208	0.1458	0.0138	0.0181	0.0084	0.0951	0.0141	0.0076	0.0033	0.003	0.0863	0.0955	0.0091	0.0083	0.0069	0.0248	0.0079	0.0168	0.1973
9	rs8176696	136136773	1.1	0.712999886098274	2.82	1.19802221324668	1.7310074929208	0.233464410079361	0.1124	0.0617	0.0056	0.0022	0.0276	0.0024	0.0022	0.0208	0.1458	0.0138	0.0181	0.0084	0.0951	0.0141	0.0076	0.0033	0.003	0.0863	0.0955	0.0091	0.0083	0.0069	0.0248	0.0079	0.0168	0.1973
9	rs687621	136137065	1.1	0.712999886098274	2.82	1.19802221324668	1.73639978865631	0.23699184441006	0.1126	0.0617	0.0056	0.0022	0.0276	0.0024	0.0022	0.0208	0.1458	0.0138	0.0181	0.0084	0.095	0.0141	0.0076	0.0034	0.003	0.0863	0.0954	0.0091	0.0083	0.0069	0.0248	0.0079	0.0168	0.1972
9	rs55876802	136137547	1.1	0.712999886098274	2.82	1.19802221324668	1.60584834335463	0.207565307606001	0.1126	0.0618	0.0056	0.0021	0.0274	0.0024	0.0022	0.0208	0.146	0.0139	0.0181	0.0084	0.0951	0.0141	0.0076	0.0034	0.003	0.0864	0.0949	0.0091	0.0083	0.0069	0.0248	0.0079	0.0168	0.1976
9	rs657152	136139265	1.1	0.712999886098274	2.82	1.19802221324668	1.46393696923742	0.195102369144182	0.1125	0.0619	0.0056	0.0021	0.0271	0.0024	0.0022	0.0208	0.1465	0.0139	0.0181	0.0084	0.0951	0.0142	0.0076	0.0034	0.003	0.0865	0.0939	0.0091	0.0083	0.0069	0.0248	0.0079	0.0168	0.1981
9	rs514659	136142203	1.11	0.657414555049712	2.82	1.19802221324668	1.30806968696125	0.162922357765626	0.1121	0.062	0.0056	0.0021	0.0264	0.0024	0.0022	0.0208	0.1465	0.0139	0.0181	0.0084	0.0952	0.0142	0.0077	0.0033	0.0029	0.0868	0.0938	0.0091	0.0083	0.0069	0.0248	0.0079	0.0168	0.1988
9	rs643434	136142355	1.11	0.657414555049712	2.8	1.26433078213629	1.08951624193385	0.193033348384492	0.1127	0.0625	0.0056	0.0021	0.0266	0.0024	0.0022	0.0209	0.1471	0.0139	0.0181	0.0081	0.0949	0.0143	0.0069	0.0027	0.003	0.0876	0.0936	0.0094	0.0084	0.0065	0.025	0.008	0.0169	0.1978
9	rs612169	136143442	1.11	0.657414555049712	2.8	1.26433078213629	1.08623079572085	0.192517260682641	0.1126	0.0625	0.0056	0.0021	0.0266	0.0024	0.0022	0.0209	0.1471	0.0139	0.0181	0.0081	0.0947	0.0143	0.0069	0.0027	0.003	0.0876	0.0937	0.0094	0.0084	0.0065	0.0249	0.008	0.0169	0.1979
9	rs581107	136147702	1.11	0.657414555049712	2.79	1.29830379804321	1.07967180685594	0.189533211808396	0.1126	0.0625	0.0056	0.0021	0.0265	0.0024	0.0022	0.0209	0.1471	0.0139	0.0181	0.0081	0.0947	0.0143	0.0069	0.0027	0.003	0.0876	0.0937	0.0094	0.0084	0.0065	0.0249	0.008	0.0169	0.1979
9	rs505922	136149229	1.11	0.657414555049712	2.81	1.23090422469309	1.00273325418048	0.170877291106664	0.1127	0.0626	0.0056	0.0021	0.0264	0.0024	0.0022	0.0208	0.1472	0.0139	0.0182	0.0081	0.0946	0.0143	0.0069	0.0027	0.003	0.0877	0.0935	0.0094	0.0084	0.0065	0.0249	0.008	0.0169	0.1982
9	rs507666	136149399	1.11	0.657414555049712	2.8	1.26433078213629	0.964712718234342	0.156347993447435	0.1128	0.0626	0.0056	0.0021	0.0263	0.0024	0.0022	0.0208	0.1472	0.0139	0.0182	0.0081	0.0946	0.0144	0.0069	0.0027	0.003	0.0877	0.0935	0.0094	0.0084	0.0065	0.0249	0.008	0.0168	0.1982
9	rs651007	136153875	1.11	0.657414555049712	2.8	1.26433078213629	0.824900845689697	0.125504942557122	0.113	0.0627	0.0056	0.0021	0.0261	0.0024	0.0022	0.0208	0.1473	0.0138	0.0182	0.0082	0.0947	0.0144	0.0069	0.0027	0.003	0.0877	0.0931	0.0094	0.0084	0.0065	0.0249	0.008	0.0166	0.1982
9	rs579459	136154168	1.11	0.657414555049712	2.8	1.26433078213629	0.826088944025989	0.125504942557122	0.113	0.0627	0.0056	0.0021	0.0261	0.0024	0.0022	0.0208	0.1473	0.0138	0.0182	0.0082	0.0948	0.0144	0.0069	0.0027	0.003	0.0877	0.0931	0.0094	0.0084	0.0065	0.0249	0.008	0.0166	0.1982
9	rs495828	136154867	1.11	0.657414555049712	2.8	1.26433078213629	0.841201478547475	0.11814704359979	0.113	0.0627	0.0056	0.0021	0.0261	0.0024	0.0022	0.0208	0.1472	0.0138	0.0182	0.0082	0.0948	0.0142	0.0069	0.0027	0.003	0.0877	0.0931	0.0094	0.0084	0.0065	0.0249	0.008	0.0166	0.1982
9	rs635634	136155000	1.11	0.657414555049712	2.8	1.26433078213629	0.86190944082582	0.119709645627486	0.1129	0.0624	0.0057	0.0021	0.0261	0.0024	0.0022	0.0209	0.1472	0.0137	0.0183	0.0084	0.095	0.0143	0.0069	0.0027	0.003	0.0876	0.0932	0.0095	0.0084	0.0065	0.0249	0.008	0.0166	0.1982
9	rs1752337	136160228	1.12	0.604706511137083	2.79	1.29830379804321	0.456416641503866	0.0726535170803705	0.1139	0.066	0.0058	0.002	0.0242	0.0021	0.0017	0.0211	0.1478	0.0135	0.0182	0.0082	0.0934	0.0145	0.0068	0.0024	0.003	0.0883	0.0902	0.0095	0.0086	0.0069	0.0247	0.0082	0.0166	0.1997
9	rs62574614	136173181	1.12	0.604706511137083	2.79	1.29830379804321	0.438967606009486	0.0758974623512291	0.1141	0.0663	0.0058	0.0019	0.024	0.0021	0.0017	0.0212	0.1478	0.0135	0.0182	0.0082	0.0932	0.0145	0.0068	0.0023	0.003	0.0884	0.0898	0.0095	0.0086	0.0069	0.0246	0.0082	0.0166	0.1998
9	rs530478	136173609	1.12	0.604706511137083	2.79	1.29830379804321	0.456778684392369	0.0800894066322641	0.1141	0.0663	0.0058	0.0019	0.024	0.0021	0.0017	0.0212	0.1478	0.0135	0.0182	0.0082	0.0932	0.0145	0.0068	0.0023	0.003	0.0884	0.0898	0.0095	0.0086	0.007	0.0246	0.0082	0.0166	0.1999
9	rs4962127	136178277	1.12	0.604706511137083	2.79	1.29830379804321	0.395639465160956	0.0638180488440038	0.1143	0.0667	0.0058	0.002	0.0237	0.0021	0.0017	0.0212	0.1474	0.0135	0.0183	0.0081	0.0927	0.0146	0.0069	0.0023	0.003	0.0886	0.0896	0.0095	0.0087	0.007	0.0244	0.0083	0.0165	0.2003
9	rs554710	136181848	1.12	0.604706511137083	2.79	1.29830379804321	0.38282147152389	0.080312573535994	0.1145	0.067	0.0057	0.002	0.0234	0.0021	0.0017	0.0212	0.1475	0.0136	0.0184	0.0081	0.0924	0.0146	0.0069	0.0023	0.003	0.0889	0.0894	0.0095	0.0088	0.007	0.0243	0.0083	0.0164	0.2001
9	rs72775480	136183823	1.12	0.604706511137083	2.79	1.29830379804321	0.3616838646003	0.0822572181755954	0.1146	0.067	0.0057	0.002	0.0234	0.002	0.0017	0.0212	0.1474	0.0136	0.0184	0.0081	0.0922	0.0147	0.0069	0.0023	0.003	0.089	0.0894	0.0096	0.0088	0.007	0.0243	0.0083	0.0164	0.2001
9	rs493014	136187163	1.12	0.604706511137083	2.79	1.29830379804321	0.320301188404402	0.086969890460622	0.1147	0.0671	0.0057	0.002	0.0236	0.0021	0.0018	0.0212	0.147	0.0136	0.0184	0.008	0.0913	0.015	0.0071	0.0024	0.0031	0.0898	0.0894	0.0097	0.0089	0.0071	0.024	0.0081	0.0161	0.2001
9	rs9411508	136187620	1.12	0.604706511137083	2.79	1.29830379804321	0.270555836374202	0.0624035290588065	0.1147	0.0671	0.0057	0.002	0.0236	0.0021	0.0018	0.0212	0.147	0.0136	0.0183	0.008	0.0913	0.015	0.0071	0.0025	0.0031	0.0898	0.0893	0.0097	0.0089	0.0071	0.024	0.0081	0.0161	0.2001
9	rs62574659	136189643	1.13	0.554827224596281	2.79	1.29830379804321	0.312040365040032	0.0847524294993647	0.1148	0.0666	0.0057	0.002	0.0236	0.0022	0.0018	0.021	0.1468	0.0136	0.0181	0.0079	0.0911	0.015	0.0071	0.0026	0.0032	0.0902	0.0894	0.0097	0.009	0.0071	0.024	0.0082	0.0163	0.2
9	rs11244083	136190948	1.13	0.554827224596281	2.78	1.33282513578435	0.317033379836075	0.083993131630829	0.1148	0.0664	0.0057	0.002	0.0235	0.0023	0.0018	0.0209	0.1467	0.0136	0.0181	0.0079	0.091	0.0151	0.0072	0.0027	0.0032	0.0905	0.0894	0.0098	0.0091	0.0071	0.0239	0.0082	0.0163	0.2
9	rs11244084	136191010	1.13	0.554827224596281	2.78	1.33282513578435	0.304580061537553	0.0801637675784237	0.1148	0.0664	0.0057	0.002	0.0235	0.0023	0.0018	0.0209	0.1468	0.0136	0.0181	0.0079	0.0909	0.0151	0.0072	0.0027	0.0032	0.0905	0.0893	0.0098	0.0091	0.0071	0.0239	0.0082	0.0163	0.2
9	rs10793964	136198589	1.12	0.604706511137083	2.78	1.33282513578435	0.22640116858699	0.0470961458690523	0.1153	0.0651	0.0055	0.0021	0.0234	0.0026	0.0019	0.0197	0.1469	0.0136	0.0183	0.0075	0.09	0.0156	0.0073	0.0029	0.0033	0.0912	0.0892	0.0098	0.0093	0.0069	0.0246	0.0082	0.0162	0.201
9	rs1800867	136198859	1.12	0.604706511137083	2.78	1.33282513578435	0.220346378638669	0.0484101843611724	0.1152	0.0651	0.0054	0.0021	0.0235	0.0026	0.0019	0.0197	0.1469	0.0136	0.0183	0.0075	0.09	0.0156	0.0073	0.0029	0.0033	0.0912	0.0892	0.0098	0.0093	0.0069	0.0246	0.0082	0.0162	0.201
9	Affx-33348307	136199466	1.12	0.604706511137083	2.78	1.33282513578435	0.219031543599097	0.0488919502188762	0.1152	0.0651	0.0054	0.0021	0.0235	0.0026	0.0019	0.0197	0.1469	0.0136	0.0183	0.0075	0.09	0.0156	0.0073	0.0029	0.0033	0.0913	0.0891	0.0098	0.0093	0.0068	0.0246	0.0081	0.0162	0.201
9	rs886090	136199503	1.12	0.604706511137083	2.78	1.33282513578435	0.221954786911935	0.0499835545928591	0.1153	0.0651	0.0054	0.0021	0.0235	0.0026	0.0018	0.0197	0.1468	0.0136	0.0183	0.0075	0.0901	0.0156	0.0073	0.0029	0.0033	0.0913	0.089	0.0098	0.0093	0.0068	0.0246	0.0081	0.0162	0.201
9	rs621907	136208044	1.12	0.604706511137083	2.78	1.33282513578435	0.21931878746795	0.044458155480837	0.1153	0.0651	0.0054	0.0021	0.0234	0.0026	0.0019	0.0196	0.1468	0.0137	0.0184	0.0074	0.0901	0.0157	0.0073	0.0029	0.0032	0.0915	0.0888	0.0098	0.0093	0.0068	0.0247	0.0081	0.0162	0.201
9	rs7870707	136209319	1.12	0.604706511137083	2.78	1.33282513578435	0.231403955865923	0.0496792736623614	0.1153	0.065	0.0054	0.0021	0.0234	0.0026	0.0019	0.0196	0.1468	0.0137	0.0184	0.0074	0.0901	0.0157	0.0073	0.003	0.0032	0.0916	0.0888	0.0098	0.0093	0.0068	0.0248	0.0081	0.0162	0.2009
9	rs12763	136227260	1.12	0.604706511137083	2.78	1.33282513578435	0.269819160159535	0.059089864750233	0.1151	0.064	0.0054	0.002	0.0234	0.0026	0.0019	0.0196	0.1468	0.0137	0.0183	0.0073	0.0899	0.0158	0.0072	0.003	0.0032	0.0918	0.0892	0.0098	0.0095	0.0067	0.0249	0.0082	0.0163	0.2015
9	rs61751475	136228007	1.12	0.604706511137083	2.81	1.23090422469309	0.279152434454256	0.0594177684161	0.1151	0.064	0.0054	0.002	0.0234	0.0026	0.0019	0.0196	0.1469	0.0137	0.0184	0.0073	0.0899	0.0158	0.0072	0.003	0.0032	0.0918	0.0892	0.0098	0.0095	0.0066	0.0249	0.0082	0.0163	0.2016
9	Affx-33348743	136228865	1.12	0.604706511137083	2.8	1.26433078213629	0.278262865144063	0.0602739318831524	0.1151	0.064	0.0054	0.002	0.0234	0.0026	0.0019	0.0196	0.1469	0.0137	0.0184	0.0073	0.0899	0.0158	0.0072	0.003	0.0032	0.0918	0.0892	0.0098	0.0095	0.0066	0.0249	0.0082	0.0163	0.2016
9	rs56343119	136237672	1.12	0.604706511137083	2.8	1.26433078213629	0.278309646519169	0.0620018437431966	0.1151	0.0639	0.0054	0.002	0.0234	0.0026	0.0019	0.0195	0.1469	0.0137	0.0184	0.0073	0.0899	0.0158	0.0072	0.003	0.0032	0.0917	0.0893	0.0098	0.0095	0.0066	0.0249	0.0082	0.0163	0.2016
9	rs117509822	136240909	1.12	0.604706511137083	2.8	1.26433078213629	0.287036894856642	0.0628063109360394	0.1149	0.0635	0.0055	0.002	0.0234	0.0027	0.0019	0.0195	0.1468	0.0137	0.0184	0.0073	0.0899	0.0157	0.0072	0.003	0.0033	0.0916	0.0897	0.0098	0.0095	0.0066	0.0249	0.0081	0.0163	0.2019
9	rs41316984	136259231	1.12	0.604706511137083	2.81	1.23090422469309	0.303011322263841	0.0755341510079107	0.1149	0.0634	0.0055	0.002	0.0234	0.0027	0.0019	0.0195	0.1468	0.0137	0.0184	0.0073	0.0899	0.0157	0.0073	0.003	0.0033	0.0915	0.0898	0.0098	0.0095	0.0066	0.0249	0.0081	0.0163	0.2021
9	rs3124747	136268084	1.12	0.604706511137083	2.81	1.23090422469309	0.312687097702785	0.0785343170470082	0.1148	0.0634	0.0055	0.002	0.0235	0.0027	0.0019	0.0194	0.1468	0.0137	0.0185	0.0073	0.09	0.0156	0.0073	0.0031	0.0033	0.0914	0.09	0.0098	0.0094	0.0066	0.0248	0.008	0.0162	0.2021
9	rs62575995	136268311	1.12	0.604706511137083	2.81	1.23090422469309	0.305120306205503	0.0814321838693286	0.115	0.0634	0.0055	0.002	0.0235	0.0027	0.0019	0.0194	0.1468	0.0137	0.0184	0.0073	0.0902	0.0157	0.0073	0.0031	0.0033	0.0913	0.0897	0.0098	0.0094	0.0066	0.0249	0.008	0.0162	0.2022
9	rs17150554	136269143	1.12	0.604706511137083	2.81	1.23090422469309	0.28903833115018	0.0797922432827434	0.115	0.0633	0.0055	0.002	0.0235	0.0027	0.0019	0.0193	0.1468	0.0137	0.0184	0.0073	0.0902	0.0157	0.0073	0.0031	0.0033	0.0913	0.0898	0.0097	0.0094	0.0066	0.0248	0.008	0.0162	0.2023
9	rs41302673	136270538	1.12	0.604706511137083	2.82	1.19802221324668	0.29008966884969	0.0770648527053076	0.1151	0.0632	0.0055	0.002	0.0235	0.0028	0.0019	0.0193	0.1468	0.0137	0.0184	0.0073	0.0901	0.0156	0.0072	0.0031	0.0033	0.0913	0.0899	0.0097	0.0094	0.0066	0.0248	0.008	0.0162	0.2024
9	rs75685923	136275229	1.12	0.604706511137083	2.81	1.23090422469309	0.291095119904598	0.0756067560778512	0.1151	0.0632	0.0055	0.002	0.0235	0.0029	0.0019	0.0193	0.1468	0.0137	0.0184	0.0073	0.09	0.0156	0.0072	0.003	0.0033	0.0913	0.09	0.0097	0.0094	0.0066	0.0247	0.0079	0.0162	0.2024
9	rs2285487	136277482	1.12	0.604706511137083	2.82	1.19802221324668	0.294894153663914	0.0746651251279482	0.1152	0.0631	0.0055	0.002	0.0235	0.003	0.0019	0.0193	0.1468	0.0137	0.0184	0.0073	0.09	0.0156	0.0072	0.003	0.0033	0.0913	0.0901	0.0097	0.0094	0.0066	0.0247	0.0079	0.0162	0.2024
9	rs28699275	136278835	1.12	0.604706511137083	2.82	1.19802221324668	0.293833557565434	0.07655322193468	0.1152	0.0631	0.0055	0.002	0.0235	0.003	0.0019	0.0193	0.1468	0.0137	0.0184	0.0073	0.09	0.0156	0.0072	0.003	0.0033	0.0913	0.0901	0.0097	0.0094	0.0066	0.0247	0.0079	0.0162	0.2023
9	rs3118662	136278870	1.12	0.604706511137083	2.83	1.16568278487026	0.293978064471522	0.07655322193468	0.1152	0.0631	0.0055	0.002	0.0235	0.003	0.0019	0.0193	0.1468	0.0137	0.0184	0.0073	0.09	0.0156	0.0072	0.003	0.0033	0.0913	0.0901	0.0097	0.0094	0.0066	0.0247	0.0079	0.0162	0.2023
9	rs6597630	136279935	1.12	0.604706511137083	2.84	1.13388392478305	0.279808883335254	0.0660677823225773	0.1152	0.063	0.0055	0.002	0.0235	0.003	0.0019	0.0193	0.1469	0.0137	0.0184	0.0073	0.0901	0.0156	0.0072	0.003	0.0033	0.0913	0.0901	0.0097	0.0094	0.0066	0.0247	0.0079	0.0162	0.2023
9	rs28478009	136281886	1.12	0.604706511137083	2.84	1.13388392478305	0.265330724269289	0.0517024860776062	0.1153	0.0627	0.0055	0.002	0.0234	0.0029	0.0019	0.0192	0.147	0.0137	0.0183	0.0073	0.0901	0.0156	0.0072	0.003	0.0032	0.0918	0.0899	0.0097	0.0094	0.0066	0.0247	0.0079	0.0161	0.2024
9	rs3124776	136284450	1.12	0.604706511137083	2.84	1.13388392478305	0.246207134853371	0.03982596682484	0.1156	0.062	0.0055	0.002	0.0233	0.0029	0.0018	0.0192	0.1473	0.0138	0.0183	0.0073	0.0898	0.0156	0.0071	0.0031	0.0032	0.092	0.0901	0.0097	0.0095	0.0067	0.0247	0.0079	0.0161	0.2026
9	rs34024143	136287582	1.12	0.604706511137083	2.84	1.13388392478305	0.242936520302616	0.0193306592881804	0.1157	0.0619	0.0055	0.002	0.0232	0.003	0.0019	0.0191	0.1475	0.0137	0.0182	0.0073	0.0892	0.0155	0.0071	0.0031	0.0033	0.0918	0.0905	0.0097	0.0095	0.0067	0.0244	0.008	0.016	0.2029
9	rs35410697	136289423	1.12	0.604706511137083	2.84	1.13388392478305	0.261561203049129	0.0182088497742041	0.1156	0.0618	0.0056	0.002	0.0234	0.003	0.0019	0.0191	0.1476	0.0136	0.0182	0.0074	0.0888	0.0155	0.0071	0.0032	0.0034	0.0916	0.0908	0.0096	0.0095	0.0067	0.0243	0.0081	0.0161	0.203
9	rs3118667	136291063	1.13	0.554827224596281	2.84	1.13388392478305	0.286941773833271	0.0202837322743333	0.1156	0.0617	0.0056	0.0021	0.0235	0.0031	0.0019	0.0191	0.1477	0.0136	0.0181	0.0074	0.0886	0.0154	0.0071	0.0032	0.0034	0.0915	0.0909	0.0096	0.0095	0.0067	0.0243	0.0082	0.0161	0.2031
9	rs34054981	136291361	1.13	0.554827224596281	2.84	1.13388392478305	0.279761966649852	0.0181707512241324	0.1156	0.0617	0.0056	0.002	0.0235	0.0031	0.0019	0.0191	0.1477	0.0136	0.0181	0.0074	0.0886	0.0154	0.0071	0.0032	0.0034	0.0915	0.0908	0.0096	0.0095	0.0067	0.0243	0.0082	0.0161	0.2031
9	rs2301612	136301982	1.13	0.554827224596281	2.84	1.13388392478305	0.278730869216002	0.0227208493050022	0.1158	0.0617	0.0055	0.002	0.0235	0.0031	0.002	0.0191	0.1478	0.0137	0.0183	0.0073	0.0886	0.0156	0.0071	0.0032	0.0035	0.0916	0.0901	0.0097	0.0097	0.0067	0.0243	0.0082	0.0162	0.2025
9	rs3124768	136304497	1.13	0.554827224596281	2.84	1.13388392478305	0.280043530170026	0.0209722724199734	0.1158	0.0617	0.0055	0.002	0.0235	0.0032	0.002	0.0191	0.1478	0.0137	0.0183	0.0073	0.0886	0.0156	0.0071	0.0032	0.0035	0.0916	0.09	0.0097	0.0097	0.0067	0.0243	0.0082	0.0162	0.2025
9	rs41296094	136304891	1.13	0.554827224596281	2.84	1.13388392478305	0.277421523723584	0.020083339328923	0.1158	0.0617	0.0055	0.002	0.0235	0.0032	0.002	0.0191	0.1478	0.0137	0.0183	0.0073	0.0886	0.0156	0.0071	0.0032	0.0035	0.0916	0.09	0.0097	0.0097	0.0067	0.0243	0.0082	0.0162	0.2025
9	rs685523	136310908	1.13	0.554827224596281	2.85	1.10262356492582	0.253398128719963	0.027106308487739	0.1157	0.0615	0.0055	0.0021	0.0235	0.0032	0.0021	0.0192	0.1479	0.0139	0.0183	0.0073	0.0882	0.0156	0.0072	0.0033	0.0036	0.0916	0.0896	0.0097	0.0097	0.0068	0.0243	0.0083	0.0162	0.2023
9	rs117164445	136317767	1.13	0.554827224596281	2.85	1.10262356492582	0.286038965346732	0.0482900699995543	0.1155	0.0613	0.0056	0.0023	0.0236	0.0032	0.0021	0.019	0.1474	0.0141	0.0183	0.0072	0.0892	0.0155	0.0072	0.0034	0.0037	0.0911	0.0895	0.0097	0.0097	0.007	0.024	0.0084	0.0163	0.202
9	rs28503257	136319589	1.13	0.554827224596281	2.85	1.10262356492582	0.289850549452399	0.0534466344305698	0.1154	0.0612	0.0056	0.0023	0.0236	0.0032	0.0022	0.019	0.1474	0.0141	0.0183	0.0072	0.0894	0.0155	0.0073	0.0035	0.0037	0.091	0.0895	0.0097	0.0098	0.007	0.0239	0.0084	0.0163	0.2018
9	rs4962153	136323754	1.13	0.554827224596281	2.86	1.07189958250627	0.309361492075277	0.0482300619421839	0.1153	0.061	0.0056	0.0024	0.0236	0.0032	0.0022	0.019	0.1471	0.0142	0.0184	0.0072	0.09	0.0154	0.0073	0.0035	0.0037	0.0907	0.0895	0.0097	0.0098	0.0071	0.0237	0.0085	0.0164	0.2017
9	rs4962050	136323845	1.13	0.554827224596281	2.86	1.07189958250627	0.307138407747111	0.0478109234966715	0.1153	0.061	0.0056	0.0024	0.0236	0.0032	0.0022	0.019	0.1472	0.0142	0.0184	0.0072	0.09	0.0154	0.0073	0.0035	0.0037	0.0908	0.0895	0.0097	0.0098	0.0071	0.0236	0.0085	0.0164	0.2016
9	rs28436085	136331819	1.13	0.554827224596281	2.88	1.01205197621114	0.318539413133161	0.103449469081106	0.1152	0.0611	0.0055	0.0024	0.0236	0.0032	0.0022	0.0189	0.1472	0.0142	0.0185	0.0072	0.09	0.0154	0.0073	0.0036	0.0038	0.0907	0.0895	0.0098	0.0098	0.0071	0.0236	0.0085	0.0164	0.2016
9	rs3094378	136337168	1.14	0.507725131913635	2.88	1.01205197621114	0.33519771766597	0.174754481808434	0.1149	0.0611	0.0056	0.0025	0.0235	0.0033	0.0023	0.0189	0.1472	0.0144	0.0185	0.0073	0.0899	0.0155	0.0074	0.0036	0.0039	0.0904	0.0895	0.0098	0.0097	0.0073	0.0234	0.0085	0.0164	0.2014
9	rs41309954	136338598	1.14	0.507725131913635	2.9	0.954322971774498	0.343614422929367	0.212344873480002	0.1147	0.0611	0.0056	0.0025	0.0235	0.0033	0.0023	0.0189	0.1472	0.0144	0.0185	0.0073	0.0899	0.0155	0.0074	0.0037	0.0039	0.0903	0.0895	0.0098	0.0097	0.0073	0.0233	0.0085	0.0164	0.2012
9	rs2073935	136340200	1.14	0.507725131913635	2.9	0.954322971774498	0.333136207572334	0.191177626640573	0.1146	0.0611	0.0057	0.0025	0.0235	0.0033	0.0024	0.0189	0.1471	0.0145	0.0184	0.0073	0.0898	0.0156	0.0075	0.0037	0.004	0.0902	0.0895	0.0099	0.0096	0.0074	0.0233	0.0086	0.0164	0.2011
9	rs183622578	136342830	1.14	0.507725131913635	2.89	0.982923819582558	0.39065415105442	0.451245812791535	0.1142	0.0611	0.0058	0.0026	0.0235	0.0034	0.0024	0.0189	0.1469	0.0146	0.0184	0.0073	0.0897	0.0157	0.0076	0.0037	0.0039	0.0901	0.0894	0.0099	0.0097	0.0076	0.0232	0.0086	0.0164	0.2009
9	rs72779222	136347832	1.15	0.46334549806667	2.89	0.982923819582558	0.348073864950507	0.507354710870207	0.1134	0.0609	0.006	0.0027	0.0235	0.0036	0.0026	0.0191	0.1465	0.0148	0.0183	0.0075	0.0894	0.0161	0.0078	0.0038	0.0038	0.0899	0.0893	0.01	0.0099	0.0081	0.0231	0.0087	0.0165	0.2005
9	rs28517799	136353350	1.15	0.46334549806667	2.89	0.982923819582558	0.337576632271916	0.526842296254558	0.1125	0.0607	0.0062	0.0028	0.0237	0.0037	0.0028	0.0191	0.146	0.0149	0.0183	0.0076	0.0891	0.0165	0.008	0.0038	0.0039	0.0895	0.0891	0.0102	0.01	0.0086	0.0229	0.009	0.0167	0.1999
9	rs76643124	136356448	1.15	0.46334549806667	2.89	0.982923819582558	0.335765792965894	0.652511609998697	0.1121	0.0606	0.0063	0.0029	0.0238	0.0037	0.003	0.0192	0.1456	0.015	0.0183	0.0077	0.0888	0.0167	0.0081	0.0037	0.004	0.0894	0.0888	0.0102	0.0101	0.009	0.0229	0.0091	0.0169	0.1995
9	rs73553519	136359599	1.15	0.46334549806667	2.89	0.982923819582558	0.351980391760497	0.661736623452383	0.1117	0.0605	0.0065	0.003	0.0239	0.0038	0.0032	0.0193	0.1453	0.015	0.0182	0.0078	0.0887	0.0169	0.0081	0.0035	0.0041	0.0892	0.0887	0.0103	0.0102	0.0093	0.0229	0.0092	0.017	0.1992
9	rs28707006	136360084	1.15	0.46334549806667	2.89	0.982923819582558	0.377809034217757	0.725023221357615	0.1116	0.0605	0.0065	0.003	0.0239	0.0038	0.0032	0.0193	0.1452	0.0151	0.0182	0.0079	0.0886	0.0169	0.0081	0.0035	0.0041	0.0892	0.0888	0.0103	0.0102	0.0093	0.0229	0.0092	0.017	0.1992
9	rs76474909	136362672	1.15	0.46334549806667	2.93	0.871659766409689	0.401335544416463	0.808058730682054	0.1112	0.0605	0.0066	0.003	0.024	0.0038	0.0032	0.0192	0.1451	0.0151	0.018	0.0079	0.0885	0.017	0.0081	0.0035	0.0042	0.0892	0.0889	0.0103	0.0102	0.0095	0.0229	0.0093	0.0171	0.1991
9	rs79473315	136362682	1.15	0.46334549806667	2.94	0.845143312120842	0.400487002118924	0.804841401128172	0.1112	0.0605	0.0066	0.003	0.024	0.0038	0.0032	0.0192	0.1451	0.0151	0.018	0.0079	0.0885	0.017	0.0081	0.0035	0.0042	0.0892	0.0889	0.0103	0.0102	0.0095	0.0229	0.0093	0.0171	0.1991
9	rs34449222	136368040	1.16	0.421630287221885	2.94	0.845143312120842	0.552492075275158	1.0178957328041	0.1096	0.0602	0.0068	0.0031	0.0243	0.0039	0.0035	0.0191	0.1447	0.0153	0.018	0.0081	0.0882	0.0176	0.0083	0.0037	0.0044	0.0891	0.0887	0.0105	0.0103	0.0099	0.0227	0.0095	0.0174	0.1983
9	rs9330459	136371224	1.16	0.421630287221885	2.94	0.845143312120842	0.655937949322703	1.33610687492981	0.1089	0.0602	0.007	0.0032	0.0245	0.0039	0.0036	0.0192	0.1442	0.0155	0.0181	0.0083	0.0882	0.0178	0.0084	0.0038	0.0045	0.0889	0.0885	0.0104	0.0103	0.0102	0.0226	0.0097	0.0177	0.1975
9	rs117816992	136371268	1.16	0.421630287221885	2.95	0.819141413036571	0.656081104736985	1.34150421018813	0.1089	0.0602	0.007	0.0032	0.0245	0.004	0.0036	0.0192	0.1442	0.0155	0.0181	0.0083	0.0882	0.0178	0.0084	0.0038	0.0045	0.0889	0.0884	0.0104	0.0103	0.0102	0.0226	0.0097	0.0177	0.1975
9	rs76426788	136374258	1.16	0.421630287221885	2.95	0.819141413036571	0.792711462696229	1.56558071938702	0.1081	0.0604	0.0072	0.0032	0.0248	0.004	0.0038	0.0192	0.1437	0.0156	0.0182	0.0085	0.0881	0.0182	0.0085	0.0039	0.0046	0.0886	0.088	0.0105	0.0103	0.0105	0.0225	0.0099	0.0178	0.1968
9	rs28575689	136377425	1.16	0.421630287221885	2.97	0.768670182966371	0.953828628218674	1.75282708397524	0.1074	0.0604	0.0074	0.0033	0.025	0.0041	0.0039	0.0192	0.1432	0.0158	0.0183	0.0087	0.0881	0.0185	0.0086	0.004	0.0048	0.0884	0.0877	0.0106	0.0103	0.0108	0.0224	0.0101	0.0182	0.1961
9	rs9721620	136380076	1.16	0.421630287221885	2.97	0.768670182966371	1.22710059130477	2.0777759289702	0.1065	0.06	0.0075	0.0033	0.0252	0.0042	0.004	0.0191	0.1429	0.0159	0.0184	0.0088	0.0877	0.0188	0.0087	0.0041	0.0049	0.0882	0.0879	0.0107	0.0103	0.011	0.0224	0.0101	0.0184	0.1959
9	rs9330462	136385088	1.16	0.421630287221885	2.97	0.768670182966371	1.49299852501783	2.4713084499721	0.1048	0.0598	0.0079	0.0034	0.0255	0.0044	0.0042	0.0186	0.1432	0.0162	0.0183	0.0089	0.0875	0.019	0.009	0.0043	0.0051	0.0876	0.0882	0.0109	0.0103	0.0113	0.0228	0.0102	0.0185	0.1949
9	rs9802272	136385437	1.16	0.421630287221885	2.97	0.768670182966371	1.56477442664599	2.54844914391947	0.1044	0.0598	0.0078	0.0034	0.0255	0.0044	0.0043	0.0187	0.143	0.0162	0.0183	0.0089	0.0874	0.0192	0.0091	0.0043	0.0051	0.0875	0.0883	0.0109	0.0103	0.0114	0.0228	0.0104	0.0186	0.195
9	rs35984966	136387978	1.16	0.421630287221885	2.98	0.744195120258389	1.96792397628674	2.77421267509194	0.1037	0.0596	0.0079	0.0034	0.0255	0.0044	0.0043	0.0184	0.1435	0.0163	0.0182	0.0089	0.0874	0.0193	0.0093	0.0043	0.0052	0.0871	0.0885	0.011	0.0103	0.0115	0.0227	0.0105	0.0188	0.1945
9	rs116856166	136388479	1.16	0.421630287221885	2.98	0.744195120258389	2.06623501900165	2.83010106030017	0.1036	0.0596	0.0079	0.0034	0.0255	0.0044	0.0043	0.0183	0.1435	0.0164	0.0182	0.0089	0.0874	0.0193	0.0093	0.0044	0.0052	0.0872	0.0884	0.011	0.0103	0.0115	0.0228	0.0105	0.0188	0.1944
9	rs62576049	136390941	1.16	0.421630287221885	2.98	0.744195120258389	2.14154318406559	2.91256794940764	0.1031	0.0593	0.008	0.0035	0.0256	0.0045	0.0044	0.0181	0.1436	0.0165	0.0181	0.0089	0.0877	0.0195	0.0094	0.0044	0.0053	0.0869	0.0882	0.0111	0.0103	0.0116	0.0229	0.0106	0.0191	0.1938
9	rs112818323	136392574	1.16	0.421630287221885	2.97	0.768670182966371	2.36736748561571	3.13591417192594	0.1029	0.0596	0.008	0.0035	0.0257	0.0045	0.0044	0.0179	0.1436	0.0166	0.0181	0.0089	0.0877	0.0196	0.0094	0.0044	0.0054	0.0873	0.0881	0.0112	0.0103	0.0116	0.0228	0.0107	0.0192	0.1929
9	rs11507716	136397195	1.17	0.382518045708746	2.97	0.768670182966371	2.7686399319272	3.79728736982227	0.1022	0.0595	0.0079	0.0035	0.0258	0.0045	0.0043	0.0175	0.144	0.017	0.0182	0.009	0.0878	0.0202	0.0096	0.0044	0.0054	0.0875	0.0872	0.0113	0.0103	0.0118	0.0232	0.0108	0.0194	0.1919
9	rs756770	136398858	1.17	0.382518045708746	2.97	0.768670182966371	2.83906985349899	3.8994097014965	0.102	0.0595	0.0079	0.0035	0.0259	0.0044	0.0043	0.0173	0.1443	0.017	0.0181	0.009	0.088	0.0205	0.0097	0.0044	0.0054	0.0876	0.0869	0.0114	0.0102	0.0117	0.0233	0.0109	0.0193	0.1915
9	rs1858838	136403754	1.16	0.421630287221885	2.99	0.72022314582581	3.05853312644205	4.39084730393916	0.1007	0.0595	0.0078	0.0034	0.0259	0.0044	0.0043	0.0167	0.1456	0.0174	0.018	0.0091	0.0889	0.0211	0.0098	0.0044	0.0053	0.0882	0.0859	0.0114	0.0103	0.0117	0.0234	0.0109	0.0193	0.1907
9	rs72779238	136404566	1.16	0.421630287221885	3	0.696751202985924	3.35103090704341	4.54340061713908	0.1007	0.0594	0.0078	0.0034	0.0258	0.0043	0.0043	0.0165	0.1458	0.0176	0.0181	0.0091	0.0891	0.0213	0.0098	0.0043	0.0053	0.0883	0.0854	0.0113	0.0102	0.0117	0.0235	0.0109	0.0192	0.1907
9	rs62574180	136407091	1.16	0.421630287221885	3	0.696751202985924	3.59198834570478	4.81294747035728	0.1007	0.0592	0.0077	0.0033	0.0254	0.0041	0.0043	0.0159	0.1465	0.018	0.0183	0.009	0.0896	0.0219	0.0098	0.0043	0.0052	0.0887	0.084	0.0113	0.0101	0.0117	0.0239	0.0109	0.0191	0.191
9	rs28520600	136407208	1.16	0.421630287221885	3	0.696751202985924	3.44336950283336	4.71464319038657	0.1008	0.0592	0.0076	0.0033	0.0253	0.0041	0.0043	0.0159	0.1465	0.0181	0.0183	0.009	0.0897	0.0219	0.0098	0.0043	0.0052	0.0887	0.084	0.0113	0.0101	0.0117	0.0239	0.011	0.0191	0.191
9	rs117521916	136407449	1.16	0.421630287221885	3	0.696751202985924	3.41756982851727	4.70855367600107	0.1007	0.0592	0.0078	0.0033	0.0253	0.0041	0.0043	0.0159	0.1466	0.0181	0.0183	0.0091	0.0896	0.0219	0.0098	0.0044	0.0052	0.0888	0.0837	0.0112	0.0101	0.0117	0.0239	0.0109	0.0191	0.191
9	rs3793627	136407659	1.16	0.421630287221885	3	0.696751202985924	3.31309956888523	4.62513268001384	0.1008	0.0593	0.0078	0.0032	0.0253	0.0041	0.0043	0.0159	0.1468	0.0181	0.0182	0.0091	0.0897	0.0219	0.0098	0.0044	0.0052	0.0888	0.0834	0.0112	0.0101	0.0117	0.0239	0.0109	0.0191	0.1911
9	rs78362464	136407670	1.16	0.421630287221885	3.01	0.673776155564303	3.3003964464295	4.61199266159691	0.1008	0.0592	0.0078	0.0032	0.0253	0.0041	0.0043	0.0159	0.1468	0.0181	0.0182	0.0091	0.0897	0.0219	0.0098	0.0044	0.0052	0.0888	0.0834	0.0112	0.0101	0.0117	0.0239	0.0109	0.0191	0.1911
9	rs3793626	136407901	1.16	0.421630287221885	3.01	0.673776155564303	3.29029563675734	4.65809410013492	0.1008	0.0592	0.0078	0.0032	0.0253	0.0041	0.0043	0.0159	0.1468	0.018	0.0182	0.0091	0.0898	0.0219	0.0098	0.0044	0.0052	0.0888	0.0834	0.0112	0.0101	0.0117	0.0239	0.0109	0.0191	0.191
9	rs11522325	136409529	1.17	0.382518045708746	3.01	0.673776155564303	3.29353212462548	4.52675531394268	0.1009	0.0591	0.0078	0.0032	0.0253	0.0041	0.0042	0.0159	0.1468	0.0182	0.0182	0.0091	0.0901	0.0219	0.0097	0.0043	0.0051	0.0892	0.0834	0.0112	0.0101	0.0117	0.0237	0.0109	0.0191	0.1911
9	rs35961412	136411185	1.17	0.382518045708746	3.01	0.673776155564303	3.24172760976629	4.38440277211408	0.1011	0.0591	0.0076	0.0032	0.0252	0.004	0.0042	0.0158	0.1469	0.0181	0.0182	0.009	0.0904	0.0218	0.0097	0.0042	0.005	0.0893	0.0835	0.0112	0.0101	0.0116	0.0237	0.011	0.019	0.1914
9	rs9802555	136411492	1.17	0.382518045708746	3.01	0.673776155564303	3.27529009789787	4.3617556098037	0.101	0.0591	0.0076	0.0032	0.0252	0.004	0.0042	0.0158	0.1469	0.0181	0.0182	0.009	0.0904	0.0218	0.0097	0.0042	0.0049	0.0893	0.0835	0.0112	0.0101	0.0116	0.0238	0.011	0.019	0.1914
9	rs28632182	136412638	1.17	0.382518045708746	3.01	0.673776155564303	3.37069352358652	4.47274196734408	0.1009	0.0591	0.0076	0.0031	0.0252	0.004	0.0042	0.0157	0.1471	0.0181	0.0182	0.0089	0.0905	0.0219	0.0096	0.0042	0.0049	0.0893	0.0834	0.0112	0.0101	0.0116	0.0238	0.0109	0.019	0.1916
9	rs117623774	136412720	1.17	0.382518045708746	3.01	0.673776155564303	3.37330025729931	4.49387122830582	0.1009	0.0591	0.0076	0.0031	0.0252	0.004	0.0042	0.0157	0.1471	0.0181	0.0182	0.0089	0.0905	0.0219	0.0096	0.0042	0.0049	0.0893	0.0834	0.0112	0.0101	0.0116	0.0238	0.0109	0.019	0.1916
9	rs9722003	136413581	1.17	0.382518045708746	3.01	0.673776155564303	3.36430940956847	4.48643591673406	0.1009	0.0591	0.0076	0.0031	0.0252	0.0041	0.0042	0.0156	0.1472	0.0181	0.0182	0.0089	0.0906	0.0219	0.0096	0.0041	0.0049	0.0893	0.0834	0.0112	0.0101	0.0115	0.0238	0.0108	0.0191	0.1917
9	rs9696616	136414531	1.17	0.382518045708746	3.01	0.673776155564303	3.35207182632817	4.55241075760745	0.1008	0.0591	0.0076	0.0031	0.0252	0.0041	0.0042	0.0156	0.1475	0.0181	0.0182	0.0089	0.0907	0.0219	0.0096	0.0041	0.0048	0.0893	0.0832	0.0111	0.0101	0.0114	0.0238	0.0107	0.0191	0.1919
9	rs9777051	136415608	1.17	0.382518045708746	3	0.696751202985924	3.27399742471821	4.56808405392265	0.1008	0.0592	0.0076	0.0031	0.0252	0.0041	0.0042	0.0156	0.1475	0.0181	0.0182	0.009	0.0907	0.022	0.0096	0.004	0.0048	0.0893	0.0833	0.0111	0.0101	0.0114	0.0238	0.0106	0.0191	0.1918
9	rs9696281	136416634	1.17	0.382518045708746	3	0.696751202985924	3.38334143967432	4.68125686955872	0.1008	0.0593	0.0075	0.0031	0.0252	0.0041	0.0042	0.0158	0.1476	0.0181	0.0182	0.009	0.0907	0.0219	0.0096	0.004	0.0047	0.0893	0.0831	0.0111	0.0101	0.0114	0.0238	0.0105	0.019	0.1917
9	rs66739625	136454117	1.16	0.421630287221885	3	0.696751202985924	1.65811401425936	2.05688768413584	0.1025	0.0634	0.0066	0.0019	0.0248	0.0031	0.0034	0.0164	0.1591	0.0168	0.0169	0.0082	0.09	0.0207	0.0083	0.0031	0.0032	0.0913	0.0824	0.0105	0.0101	0.0087	0.0248	0.0087	0.0167	0.1928
9	rs72779268	136454663	1.16	0.421630287221885	2.99	0.72022314582581	1.29730556531653	1.68195414576053	0.1025	0.0634	0.0066	0.0019	0.0248	0.0032	0.0034	0.0164	0.1593	0.0168	0.0169	0.0082	0.09	0.0207	0.0083	0.0031	0.0031	0.0913	0.0824	0.0105	0.0101	0.0087	0.0248	0.0087	0.0167	0.1929
9	rs10993774	136454700	1.16	0.421630287221885	2.99	0.72022314582581	1.25994601262533	1.64598546065928	0.1025	0.0634	0.0066	0.0019	0.0248	0.0032	0.0034	0.0164	0.1593	0.0168	0.0169	0.0082	0.09	0.0207	0.0083	0.0031	0.0031	0.0913	0.0824	0.0106	0.0101	0.0087	0.0248	0.0087	0.0167	0.1929
9	rs11787780	136455110	1.16	0.421630287221885	2.99	0.72022314582581	1.21808279213474	1.52863010262455	0.1027	0.0634	0.0066	0.0019	0.0248	0.0031	0.0034	0.0164	0.1595	0.0168	0.0168	0.0081	0.09	0.0206	0.0083	0.0031	0.0031	0.0914	0.0823	0.0105	0.0102	0.0086	0.0247	0.0087	0.0166	0.1929
9	rs112151537	136455785	1.16	0.421630287221885	2.99	0.72022314582581	1.05877260433299	1.28786543772177	0.1027	0.0633	0.0066	0.0019	0.0248	0.0031	0.0034	0.0165	0.1598	0.0167	0.0168	0.0081	0.09	0.0205	0.0083	0.003	0.0031	0.0919	0.0823	0.0105	0.0102	0.0085	0.0247	0.0086	0.0165	0.193
9	rs753659	136456056	1.16	0.421630287221885	2.99	0.72022314582581	0.926385086338957	1.04881283460213	0.1028	0.0632	0.0066	0.0019	0.0248	0.0031	0.0034	0.0165	0.16	0.0167	0.0167	0.0081	0.09	0.0204	0.0083	0.003	0.0031	0.0921	0.0824	0.0105	0.0102	0.0085	0.0248	0.0086	0.0165	0.1931
9	rs12350047	136456180	1.16	0.421630287221885	2.99	0.72022314582581	0.921483971798467	1.03429856360002	0.1027	0.0633	0.0066	0.0019	0.0248	0.0031	0.0034	0.0165	0.16	0.0167	0.0168	0.0081	0.0901	0.0204	0.0083	0.003	0.003	0.0921	0.0823	0.0105	0.0101	0.0084	0.0248	0.0086	0.0165	0.1931
9	rs9657702	136456514	1.15	0.46334549806667	2.99	0.72022314582581	0.934549828050471	1.01067516649302	0.1029	0.0635	0.0066	0.0019	0.0249	0.0031	0.0034	0.0165	0.1597	0.0167	0.0167	0.008	0.0902	0.0204	0.0083	0.003	0.003	0.0922	0.0824	0.0105	0.0101	0.0084	0.0248	0.0086	0.0164	0.1932
9	rs28574717	136456747	1.15	0.46334549806667	2.98	0.744195120258389	0.885113840592962	0.979660668355332	0.1028	0.0635	0.0065	0.0019	0.0249	0.0031	0.0034	0.0165	0.1608	0.0166	0.0167	0.008	0.0902	0.0203	0.0082	0.003	0.003	0.0923	0.0823	0.0104	0.0102	0.0084	0.0248	0.0085	0.0164	0.1925
9	rs9409873	136458359	1.15	0.46334549806667	2.99	0.72022314582581	0.665920858016855	0.734468818995053	0.103	0.0635	0.0066	0.0018	0.025	0.0031	0.0034	0.0166	0.1609	0.0165	0.0166	0.0079	0.0903	0.0203	0.0081	0.0029	0.0029	0.0926	0.0827	0.0104	0.0101	0.0083	0.0248	0.0084	0.0161	0.1927
9	rs3025304	136458771	1.15	0.46334549806667	2.98	0.744195120258389	0.641481413884763	0.723676059050701	0.103	0.0635	0.0066	0.0018	0.025	0.0031	0.0033	0.0166	0.1609	0.0164	0.0165	0.0079	0.0902	0.0203	0.0081	0.0029	0.0029	0.0926	0.0829	0.0104	0.0101	0.0083	0.0249	0.0084	0.0161	0.1928
9	rs3025310	136459205	1.15	0.46334549806667	2.98	0.744195120258389	0.625979952336565	0.712918830369103	0.103	0.0635	0.0066	0.0018	0.025	0.0031	0.0033	0.0166	0.1609	0.0164	0.0165	0.0079	0.0901	0.0203	0.0081	0.0029	0.0029	0.0925	0.0829	0.0104	0.0101	0.0083	0.0249	0.0084	0.0161	0.1928
9	rs111280114	136459454	1.15	0.46334549806667	2.98	0.744195120258389	0.627101491227908	0.721731138302236	0.103	0.0635	0.0066	0.0018	0.0251	0.0031	0.0033	0.0166	0.1609	0.0164	0.0166	0.0079	0.0901	0.0202	0.0081	0.0029	0.0029	0.0925	0.0828	0.0104	0.0101	0.0083	0.0249	0.0084	0.0161	0.1928
9	rs12342363	136460105	1.15	0.46334549806667	2.98	0.744195120258389	0.621363320072063	0.692994802253827	0.1031	0.0635	0.0066	0.0018	0.025	0.0032	0.0033	0.0166	0.1609	0.0164	0.0165	0.0079	0.0901	0.0201	0.0082	0.0029	0.0028	0.0926	0.0829	0.0104	0.0101	0.0083	0.0249	0.0085	0.016	0.1929
9	rs10821577	136460220	1.15	0.46334549806667	2.98	0.744195120258389	0.618991166876392	0.690476223788165	0.1031	0.0635	0.0066	0.0018	0.025	0.0032	0.0033	0.0166	0.1608	0.0164	0.0165	0.0079	0.0901	0.0201	0.0082	0.0029	0.0028	0.0926	0.0829	0.0104	0.0101	0.0083	0.0249	0.0085	0.016	0.1929
9	rs35126125	136461646	1.15	0.46334549806667	2.98	0.744195120258389	0.627732760349924	0.673051813858281	0.1032	0.0636	0.0067	0.0019	0.025	0.0032	0.0033	0.0166	0.1606	0.0164	0.0165	0.0079	0.0901	0.02	0.0082	0.0029	0.0028	0.0927	0.0828	0.0103	0.0101	0.0083	0.0248	0.0085	0.016	0.193
9	rs7045979	136462401	1.15	0.46334549806667	2.99	0.72022314582581	0.615927501278256	0.664377797208377	0.1032	0.0636	0.0067	0.0019	0.025	0.0032	0.0033	0.0166	0.1606	0.0164	0.0165	0.0079	0.0902	0.02	0.0082	0.0029	0.0028	0.0927	0.0827	0.0103	0.0101	0.0083	0.0248	0.0086	0.016	0.193
9	rs79368932	136463346	1.15	0.46334549806667	2.99	0.72022314582581	0.607814930518122	0.654266454458388	0.1033	0.0636	0.0067	0.0019	0.025	0.0032	0.0032	0.0165	0.1606	0.0164	0.0165	0.0079	0.0903	0.0199	0.0082	0.0029	0.0028	0.0928	0.0828	0.0103	0.0101	0.0083	0.0248	0.0086	0.016	0.193
9	rs3025321	136465965	1.15	0.46334549806667	2.99	0.72022314582581	0.60788405900215	0.627190072470587	0.1033	0.0637	0.0066	0.0019	0.025	0.0033	0.0032	0.0165	0.1606	0.0163	0.0164	0.008	0.0904	0.0197	0.0082	0.0029	0.0028	0.0929	0.0829	0.0102	0.0101	0.0083	0.0247	0.0085	0.0159	0.193
9	rs11787799	136469537	1.15	0.46334549806667	2.99	0.72022314582581	0.642402815313904	0.603540964974916	0.1032	0.0638	0.0066	0.0019	0.0251	0.0033	0.0031	0.0165	0.1604	0.0164	0.0163	0.008	0.0907	0.0195	0.0081	0.003	0.0027	0.0931	0.0831	0.0102	0.0101	0.0082	0.0247	0.0085	0.0158	0.1931
9	rs56057809	136472460	1.14	0.507725131913635	2.99	0.72022314582581	0.6481573942198	0.569469922386885	0.1031	0.0639	0.0065	0.0019	0.0252	0.0034	0.0031	0.0165	0.1603	0.0164	0.0162	0.008	0.0909	0.0193	0.0081	0.003	0.0027	0.0932	0.0832	0.0101	0.0101	0.0082	0.0247	0.0084	0.0158	0.1932
9	rs79454801	136472768	1.14	0.507725131913635	3	0.696751202985924	0.649795658085724	0.563955909018687	0.1031	0.0639	0.0065	0.0019	0.0252	0.0034	0.0031	0.0165	0.1603	0.0164	0.0162	0.008	0.0909	0.0193	0.0081	0.003	0.0027	0.0932	0.0832	0.0101	0.0101	0.0082	0.0247	0.0084	0.0158	0.1932
9	rs113864525	136473053	1.14	0.507725131913635	3	0.696751202985924	0.651364448499781	0.557469074962144	0.1031	0.0639	0.0065	0.0019	0.0252	0.0034	0.003	0.0164	0.1603	0.0164	0.0162	0.008	0.0909	0.0192	0.0081	0.003	0.0027	0.0932	0.0833	0.0101	0.0101	0.0082	0.0247	0.0084	0.0158	0.1932
9	rs114187344	136473321	1.14	0.507725131913635	3	0.696751202985924	0.650365928807431	0.551702869343221	0.103	0.064	0.0065	0.0019	0.0252	0.0034	0.003	0.0164	0.1602	0.0164	0.0162	0.008	0.091	0.0192	0.0081	0.003	0.0027	0.0932	0.0833	0.0101	0.0101	0.0082	0.0247	0.0084	0.0158	0.1932
9	rs112464007	136473706	1.14	0.507725131913635	2.99	0.72022314582581	0.644460416440145	0.551000682263586	0.103	0.064	0.0065	0.0019	0.0252	0.0034	0.003	0.0164	0.1602	0.0164	0.0162	0.008	0.091	0.0192	0.0081	0.003	0.0027	0.0932	0.0833	0.0101	0.0101	0.0082	0.0247	0.0084	0.0158	0.1932
9	rs7020024	136475183	1.14	0.507725131913635	2.99	0.72022314582581	0.62345984929079	0.535608696136797	0.1029	0.064	0.0065	0.0019	0.0253	0.0034	0.003	0.0164	0.1601	0.0164	0.0162	0.008	0.0911	0.0192	0.0081	0.003	0.0027	0.0933	0.0833	0.0101	0.0101	0.0082	0.0247	0.0084	0.0158	0.1932
9	rs117620986	136475982	1.14	0.507725131913635	2.99	0.72022314582581	0.647516845435221	0.544410916978473	0.1028	0.0641	0.0065	0.0019	0.0253	0.0034	0.003	0.0165	0.1601	0.0164	0.0162	0.008	0.091	0.0192	0.0081	0.003	0.0027	0.0933	0.0833	0.0101	0.0102	0.0082	0.0247	0.0084	0.0158	0.1932
9	rs10115001	136476093	1.14	0.507725131913635	2.99	0.72022314582581	0.643963480201676	0.538538814758869	0.1028	0.0641	0.0065	0.0019	0.0253	0.0034	0.003	0.0165	0.1601	0.0164	0.0162	0.008	0.091	0.0192	0.0081	0.003	0.0027	0.0933	0.0833	0.0101	0.0102	0.0082	0.0247	0.0084	0.0158	0.1932
9	rs79386651	136476172	1.14	0.507725131913635	2.97	0.768670182966371	0.647089972667445	0.540494429004913	0.1028	0.0641	0.0065	0.0019	0.0253	0.0034	0.003	0.0165	0.1601	0.0164	0.0162	0.008	0.091	0.0192	0.0081	0.003	0.0027	0.0933	0.0833	0.0101	0.0102	0.0082	0.0247	0.0084	0.0158	0.1932
9	rs58206956	136476902	1.14	0.507725131913635	2.97	0.768670182966371	0.683900701904153	0.551843333152042	0.1027	0.0641	0.0065	0.0019	0.0253	0.0034	0.003	0.0165	0.1601	0.0164	0.0162	0.008	0.091	0.0192	0.0081	0.003	0.0026	0.0933	0.0833	0.0101	0.0103	0.0082	0.0247	0.0084	0.0158	0.1931
9	rs117056642	136476906	1.14	0.507725131913635	2.87	1.0417097985148	0.686528550856917	0.554232561640227	0.1027	0.0641	0.0065	0.0019	0.0253	0.0034	0.003	0.0165	0.1601	0.0164	0.0162	0.008	0.091	0.0192	0.0081	0.003	0.0026	0.0933	0.0833	0.0101	0.0103	0.0082	0.0247	0.0084	0.0158	0.1931
9	rs3025338	136477363	1.14	0.507725131913635	2.87	1.0417097985148	0.650651149258178	0.499803800429346	0.1027	0.0642	0.0064	0.0019	0.0253	0.0035	0.003	0.0165	0.1601	0.0159	0.0162	0.0081	0.091	0.0189	0.0081	0.003	0.0026	0.0933	0.0833	0.0101	0.0104	0.0084	0.0248	0.0085	0.0162	0.1931
9	rs739447	136477511	1.14	0.507725131913635	2.87	1.0417097985148	0.651507150874062	0.503232463579825	0.1027	0.0642	0.0064	0.0019	0.0253	0.0035	0.003	0.0165	0.1601	0.0159	0.0162	0.0081	0.091	0.0189	0.0081	0.003	0.0026	0.0933	0.0833	0.0101	0.0104	0.0084	0.0248	0.0085	0.0162	0.1931
9	rs3025343	136478355	1.14	0.507725131913635	2.88	1.01205197621114	0.67314486794752	0.512588432402368	0.1026	0.0642	0.0064	0.0019	0.0253	0.0035	0.003	0.0165	0.16	0.0159	0.0162	0.0081	0.0909	0.0189	0.0081	0.003	0.0026	0.0933	0.0833	0.0101	0.0105	0.0084	0.0248	0.0085	0.0162	0.193
9	rs3025355	136480511	1.14	0.507725131913635	2.88	1.01205197621114	0.744563789669325	0.522403404374063	0.1023	0.0644	0.0064	0.0019	0.0253	0.0035	0.003	0.0165	0.1599	0.0159	0.0162	0.0081	0.0908	0.0189	0.0081	0.0031	0.0026	0.0934	0.0833	0.0101	0.0108	0.0084	0.0248	0.0085	0.0161	0.1929
9	rs12351799	136481158	1.14	0.507725131913635	2.89	0.982923819582558	0.733993821148863	0.527953486639443	0.1023	0.0644	0.0064	0.0019	0.0254	0.0035	0.003	0.0165	0.1599	0.0159	0.0163	0.0081	0.0907	0.0188	0.0081	0.0031	0.0026	0.0934	0.0833	0.0101	0.0109	0.0084	0.0248	0.0085	0.0161	0.1928
9	rs116884533	136482973	1.14	0.507725131913635	2.89	0.982923819582558	0.909567523992064	0.597805725299287	0.1023	0.0645	0.0064	0.0019	0.0254	0.0035	0.003	0.0165	0.1598	0.0159	0.0164	0.0081	0.0908	0.0188	0.0081	0.003	0.0026	0.0934	0.0832	0.0101	0.0109	0.0084	0.0248	0.0085	0.0162	0.1925
9	rs13283658	136487625	1.1	0.712999886098274	2.9	0.954322971774498	0.921483971798467	1.07892880939917	0.103	0.0679	0.0072	0.0024	0.0271	0.004	0.0029	0.0166	0.157	0.016	0.0171	0.0082	0.0919	0.0186	0.0086	0.0028	0.0027	0.095	0.081	0.0096	0.0106	0.0097	0.0255	0.0085	0.0164	0.1848
9	rs7022686	136488109	1.1	0.712999886098274	2.91	0.926247013494653	0.800746083001119	1.03413750958765	0.1031	0.068	0.0073	0.0024	0.0271	0.004	0.0029	0.0167	0.1569	0.016	0.0171	0.0082	0.0919	0.0186	0.0086	0.0028	0.0027	0.0951	0.081	0.0096	0.0106	0.0098	0.0255	0.0085	0.0164	0.1847
9	rs11998869	136488144	1.1	0.712999886098274	2.9	0.954322971774498	0.798714621831612	1.03719834959845	0.1031	0.068	0.0073	0.0024	0.0271	0.004	0.0029	0.0167	0.1569	0.016	0.0171	0.0082	0.0919	0.0186	0.0086	0.0028	0.0027	0.0951	0.081	0.0096	0.0106	0.0098	0.0255	0.0085	0.0164	0.1847
9	rs2519764	136493182	1.09	0.771508143262462	2.91	0.926247013494653	0.781228059971335	1.03590936558132	0.103	0.068	0.0073	0.0025	0.027	0.0041	0.003	0.0167	0.1569	0.016	0.0172	0.0082	0.0919	0.0187	0.0086	0.0027	0.0028	0.0953	0.0808	0.0096	0.0106	0.01	0.0257	0.0085	0.0164	0.1844
9	rs79667787	136493307	1.09	0.771508143262462	2.91	0.926247013494653	0.781692188804436	1.03800411898103	0.103	0.068	0.0073	0.0025	0.027	0.0041	0.003	0.0167	0.1569	0.016	0.0172	0.0082	0.0919	0.0187	0.0086	0.0027	0.0028	0.0953	0.0808	0.0096	0.0106	0.01	0.0257	0.0085	0.0164	0.1844
9	rs10993885	136493802	1.09	0.771508143262462	2.93	0.871659766409689	0.77852302958537	1.03574826397044	0.1031	0.068	0.0073	0.0025	0.027	0.0041	0.003	0.0167	0.1568	0.016	0.0172	0.0082	0.0919	0.0186	0.0086	0.0027	0.0028	0.0953	0.0808	0.0096	0.0106	0.01	0.0257	0.0085	0.0165	0.1844
9	rs62575403	136493820	1.09	0.771508143262462	2.93	0.871659766409689	0.782079054299001	1.03494282727594	0.103	0.0679	0.0073	0.0025	0.027	0.0041	0.003	0.0167	0.1568	0.016	0.0172	0.0082	0.092	0.0186	0.0086	0.0027	0.0028	0.0953	0.0808	0.0096	0.0106	0.01	0.0257	0.0085	0.0165	0.1843
9	rs117053657	136493870	1.09	0.771508143262462	2.94	0.845143312120842	0.78146010941909	1.0346206859143	0.103	0.0679	0.0073	0.0025	0.027	0.0041	0.003	0.0167	0.1568	0.016	0.0172	0.0082	0.0921	0.0186	0.0086	0.0027	0.0028	0.0953	0.0808	0.0097	0.0106	0.01	0.0257	0.0085	0.0165	0.1843
9	rs2519148	136494566	1.09	0.771508143262462	2.94	0.845143312120842	0.765059191372412	1.03977722905547	0.1031	0.0679	0.0073	0.0025	0.027	0.004	0.003	0.0167	0.1565	0.016	0.0172	0.0083	0.0922	0.0186	0.0086	0.0027	0.0028	0.0954	0.0809	0.0097	0.0106	0.01	0.0256	0.0085	0.0164	0.1843
9	rs12337651	136494650	1.09	0.771508143262462	2.94	0.845143312120842	0.784247036976804	0.98556133627698	0.103	0.0679	0.0073	0.0025	0.027	0.004	0.003	0.0167	0.157	0.016	0.0171	0.0082	0.0921	0.0185	0.0086	0.0027	0.0028	0.0947	0.0808	0.0097	0.0106	0.01	0.0256	0.0084	0.0164	0.1852
9	rs3025372	136496160	1.09	0.771508143262462	2.94	0.845143312120842	0.825534406919748	1.0302736443996	0.1028	0.0678	0.0074	0.0025	0.0269	0.004	0.003	0.0167	0.157	0.016	0.0172	0.0081	0.0922	0.0184	0.0087	0.0028	0.0027	0.0949	0.0805	0.0097	0.0106	0.0101	0.0259	0.0084	0.0165	0.1849
9	rs3025376	136497211	1.09	0.771508143262462	2.94	0.845143312120842	0.822447766336136	1.07892880939917	0.1028	0.0678	0.0075	0.0025	0.0268	0.004	0.003	0.0167	0.1569	0.0162	0.0173	0.0081	0.0921	0.0184	0.0087	0.0028	0.0027	0.095	0.0803	0.0097	0.0105	0.01	0.0261	0.0083	0.0166	0.1847
9	rs1076153	136498143	1.09	0.771508143262462	2.69	1.66847647402654	0.825772046135955	1.11965444856147	0.1027	0.0677	0.0075	0.0025	0.0268	0.004	0.003	0.0167	0.1569	0.0163	0.0174	0.0081	0.0921	0.0183	0.0088	0.0028	0.0027	0.0952	0.08	0.0097	0.0105	0.0101	0.0264	0.0083	0.0166	0.1845
9	rs117671790	136499580	1.09	0.771508143262462	2.69	1.66847647402654	0.842958908022732	1.15046066190059	0.1026	0.0676	0.0075	0.0025	0.0268	0.004	0.0031	0.0168	0.157	0.0163	0.0175	0.0081	0.0921	0.0184	0.0088	0.0028	0.0028	0.0953	0.0798	0.0097	0.0106	0.0101	0.0264	0.0083	0.0166	0.1844
9	rs12002610	136500458	1.09	0.771508143262462	2.69	1.66847647402654	0.829975169801216	1.15341812619915	0.1026	0.0676	0.0075	0.0025	0.0268	0.004	0.0031	0.0168	0.157	0.0163	0.0175	0.0082	0.0921	0.0184	0.0088	0.0028	0.0028	0.0953	0.0797	0.0097	0.0106	0.0101	0.0264	0.0083	0.0167	0.1843
9	rs2007153	136503819	1.08	0.832982220188166	2.67	1.74923671946615	0.754057349089675	1.1288148259391	0.1026	0.0675	0.0076	0.0026	0.0267	0.004	0.0032	0.0169	0.1571	0.0163	0.0175	0.0083	0.0921	0.0184	0.0088	0.0028	0.0028	0.0953	0.0793	0.0097	0.0106	0.0101	0.0265	0.0083	0.0167	0.184
9	rs2519155	136504598	1.08	0.832982220188166	2.67	1.74923671946615	0.711568931807217	1.10039723376433	0.1028	0.0672	0.0075	0.0026	0.0267	0.004	0.0032	0.0169	0.1573	0.0163	0.0175	0.0083	0.092	0.0183	0.0088	0.0028	0.0029	0.0954	0.0791	0.0096	0.0106	0.0101	0.0265	0.0083	0.0168	0.1842
9	rs3025391	136505155	1.08	0.832982220188166	2.67	1.74923671946615	0.698483265648729	1.06854831254698	0.1027	0.0667	0.0074	0.0026	0.0265	0.0041	0.0032	0.0169	0.1575	0.0163	0.0175	0.0083	0.0925	0.0183	0.0089	0.0029	0.003	0.095	0.0788	0.0096	0.0106	0.0102	0.0266	0.0084	0.017	0.1843
9	rs2873804	136505644	1.08	0.832982220188166	2.67	1.74923671946615	0.722593388606863	1.05964261483454	0.1028	0.0667	0.0074	0.0027	0.0264	0.0041	0.0033	0.0168	0.1575	0.0163	0.0175	0.0084	0.0925	0.0182	0.009	0.0029	0.0029	0.0945	0.0787	0.0097	0.0106	0.0102	0.0267	0.0084	0.017	0.1847
9	rs45465204	136507444	1.08	0.832982220188166	2.67	1.74923671946615	0.72446303897627	1.11409946855064	0.1028	0.0667	0.0074	0.0027	0.0264	0.0041	0.0033	0.0168	0.1572	0.0163	0.0175	0.0084	0.0924	0.0182	0.009	0.0029	0.0029	0.0943	0.0788	0.0097	0.0105	0.0103	0.0267	0.0084	0.0171	0.1848
9	rs5320	136507473	1.08	0.832982220188166	2.67	1.74923671946615	0.723415771391572	1.11458940994904	0.1029	0.0667	0.0074	0.0027	0.0264	0.0041	0.0033	0.0168	0.1572	0.0163	0.0175	0.0084	0.0924	0.0182	0.009	0.0029	0.0029	0.0943	0.0788	0.0097	0.0105	0.0103	0.0267	0.0084	0.0171	0.1848
9	rs5322	136507577	1.08	0.832982220188166	2.67	1.74923671946615	0.724238568070745	1.11556941129631	0.1028	0.0667	0.0074	0.0027	0.0264	0.0041	0.0033	0.0168	0.1572	0.0163	0.0175	0.0084	0.0924	0.0182	0.009	0.0029	0.0029	0.0942	0.0788	0.0097	0.0105	0.0103	0.0267	0.0084	0.0171	0.1848
9	rs12343735	136508900	1.08	0.832982220188166	2.66	1.79046711851491	0.727159088936467	1.13028829931851	0.1028	0.0669	0.0073	0.0027	0.0265	0.004	0.0033	0.0168	0.1572	0.0163	0.0176	0.0084	0.0923	0.0182	0.009	0.0029	0.0029	0.0942	0.0788	0.0097	0.0105	0.0102	0.0267	0.0084	0.0171	0.1848
9	rs3025399	136508974	1.08	0.832982220188166	2.67	1.74923671946615	0.719681005385914	1.12734170333434	0.103	0.0669	0.0073	0.0027	0.0264	0.004	0.0033	0.0168	0.1571	0.0163	0.0176	0.0084	0.0923	0.0182	0.009	0.0029	0.0029	0.0942	0.0788	0.0097	0.0105	0.0102	0.0267	0.0084	0.0171	0.1848
9	rs4531	136509370	1.08	0.832982220188166	2.67	1.74923671946615	0.701135991945315	1.10691821437513	0.1031	0.067	0.0073	0.0027	0.0263	0.004	0.0033	0.0168	0.1572	0.0163	0.0176	0.0084	0.0923	0.0182	0.009	0.0029	0.0029	0.0942	0.0787	0.0098	0.0105	0.0102	0.0267	0.0085	0.0171	0.1846
9	rs3025405	136510762	1.09	0.771508143262462	2.68	1.70857362779915	0.697158584861212	1.13012456274762	0.1034	0.0671	0.0073	0.0027	0.0263	0.004	0.0033	0.0167	0.1572	0.0162	0.0175	0.0084	0.0923	0.0182	0.009	0.0029	0.0029	0.094	0.0787	0.0098	0.0104	0.0102	0.0268	0.0085	0.0171	0.1844
9	rs117214842	136511127	1.09	0.771508143262462	2.68	1.70857362779915	0.655222384401461	1.09893099351671	0.1036	0.0671	0.0074	0.0027	0.0263	0.004	0.0033	0.0167	0.1572	0.0162	0.0175	0.0084	0.0923	0.0182	0.009	0.003	0.0029	0.0939	0.0787	0.0098	0.0104	0.0103	0.0268	0.0085	0.0171	0.1843
9	rs2797853	136512515	1.09	0.771508143262462	2.69	1.66847647402654	0.376657084902091	0.796275201853279	0.1064	0.0678	0.0075	0.0028	0.0258	0.0038	0.0035	0.0167	0.1577	0.0155	0.017	0.0083	0.093	0.0179	0.0091	0.0031	0.003	0.0917	0.0785	0.0104	0.0103	0.0103	0.0279	0.0087	0.0173	0.1819
9	rs12003344	136513503	1.09	0.771508143262462	2.69	1.66847647402654	0.218744510477416	0.712471391142564	0.1082	0.0683	0.0076	0.0029	0.025	0.0036	0.0036	0.0164	0.159	0.0151	0.0171	0.0089	0.0934	0.0175	0.0092	0.0032	0.0031	0.0899	0.0779	0.0108	0.0104	0.0104	0.0285	0.0088	0.0176	0.1795
9	rs9657707	136514312	1.08	0.832982220188166	2.7	1.62894385356865	0.165688570708212	0.652073068846654	0.1096	0.0698	0.0077	0.0029	0.0243	0.0036	0.0037	0.0163	0.1582	0.015	0.0171	0.0091	0.0931	0.0173	0.0091	0.0033	0.0031	0.09	0.0774	0.0109	0.0104	0.0104	0.0293	0.0087	0.0178	0.1779
9	rs7876027	136514539	1.08	0.832982220188166	2.75	1.43969700504398	0.148875963999027	0.626176298704695	0.1096	0.0701	0.0078	0.0029	0.0241	0.0036	0.0037	0.0162	0.1581	0.015	0.0171	0.0091	0.093	0.0174	0.009	0.0033	0.0031	0.0899	0.0777	0.0109	0.0104	0.0103	0.0293	0.0087	0.0178	0.1777
9	Affx-33352708	136515297	1.08	0.832982220188166	2.75	1.43969700504398	0.119877944137836	0.559864244915012	0.1099	0.0705	0.0078	0.003	0.0238	0.0036	0.0038	0.0164	0.1586	0.0149	0.0171	0.0092	0.0928	0.0172	0.009	0.0034	0.0032	0.0896	0.0773	0.0109	0.0103	0.0103	0.0296	0.0087	0.0179	0.1772
9	rs73662172	136516295	1.08	0.832982220188166	2.75	1.43969700504398	0.116649081324515	0.536445467586196	0.11	0.0707	0.0078	0.0031	0.0237	0.0036	0.0039	0.0164	0.1587	0.0149	0.0171	0.0094	0.0928	0.0172	0.0088	0.0034	0.0032	0.0895	0.0773	0.0109	0.0102	0.0103	0.0298	0.0086	0.0179	0.1767
9	rs7862391	136516912	1.08	0.832982220188166	2.74	1.47642932789886	0.115321984252571	0.592083588769564	0.1102	0.0705	0.0078	0.0031	0.0237	0.0036	0.0039	0.0164	0.1576	0.0148	0.0172	0.0095	0.0927	0.0172	0.0087	0.0034	0.0032	0.0896	0.0774	0.0109	0.0106	0.0104	0.0299	0.0087	0.0179	0.1771
9	rs73662173	136517122	1.08	0.832982220188166	2.74	1.47642932789886	0.111534309197853	0.583240439121798	0.1102	0.0704	0.0078	0.0031	0.0236	0.0037	0.0039	0.0164	0.1576	0.0148	0.0172	0.0096	0.0928	0.0172	0.0087	0.0034	0.0033	0.0897	0.0774	0.0109	0.0106	0.0102	0.0299	0.0087	0.018	0.1766
9	rs78776711	136517151	1.08	0.832982220188166	2.73	1.51371859856499	0.117216631342647	0.607275843979144	0.1102	0.0704	0.008	0.0031	0.0236	0.0037	0.0039	0.0164	0.1575	0.0148	0.0172	0.0096	0.0927	0.0172	0.0088	0.0034	0.0033	0.09	0.0772	0.0109	0.0106	0.0103	0.0299	0.0087	0.018	0.1766
9	rs77905	136518097	1.08	0.832982220188166	2.73	1.51371859856499	0.102692350718842	0.572727881718654	0.1106	0.0704	0.0081	0.0031	0.0235	0.0037	0.0039	0.0163	0.1582	0.0148	0.0173	0.0095	0.0926	0.0171	0.0087	0.0035	0.0033	0.0898	0.0775	0.011	0.0105	0.0103	0.03	0.0088	0.0179	0.1756
9	rs3025416	136519021	1.09	0.771508143262462	2.73	1.51371859856499	0.113948332781825	0.514658107299381	0.1106	0.0709	0.008	0.0031	0.0236	0.0038	0.004	0.0163	0.1591	0.0149	0.0173	0.0094	0.0925	0.0169	0.0086	0.0035	0.0033	0.0894	0.0772	0.0112	0.0104	0.0101	0.0302	0.0086	0.018	0.175
9	rs10761412	136519590	1.09	0.771508143262462	2.73	1.51371859856499	0.103190678481506	0.464238178633021	0.1106	0.0711	0.008	0.0031	0.0236	0.0038	0.0041	0.0164	0.1595	0.0149	0.0173	0.0094	0.0919	0.0168	0.0086	0.0035	0.0037	0.0893	0.077	0.0113	0.0104	0.0101	0.0304	0.0086	0.0182	0.1746
9	rs112729928	136520242	1.09	0.771508143262462	2.73	1.51371859856499	0.105332008126147	0.449511970866798	0.1106	0.0712	0.0079	0.0031	0.0236	0.0038	0.0041	0.0164	0.1597	0.0149	0.0173	0.0094	0.0919	0.0168	0.0086	0.0035	0.0037	0.089	0.077	0.0113	0.0104	0.0101	0.0305	0.0086	0.0182	0.1745
9	rs6271	136522274	1.09	0.771508143262462	2.73	1.51371859856499	0.121643411627424	0.450578741741527	0.1105	0.0717	0.0079	0.0032	0.0236	0.0038	0.0041	0.0163	0.1601	0.0147	0.0173	0.0094	0.0918	0.0167	0.0086	0.0036	0.0037	0.0885	0.0769	0.0113	0.0103	0.0101	0.0309	0.0086	0.0183	0.1742
9	rs3025422	136522426	1.09	0.771508143262462	2.72	1.55156641274857	0.124955547256599	0.456725596455554	0.1104	0.0717	0.0079	0.0032	0.0236	0.0038	0.0041	0.0163	0.1601	0.0147	0.0173	0.0094	0.0918	0.0167	0.0086	0.0036	0.0037	0.0885	0.077	0.0113	0.0103	0.0101	0.0309	0.0086	0.0183	0.1742
9	rs10993948	136522902	1.09	0.771508143262462	2.72	1.55156641274857	0.130192047985379	0.459807228926517	0.1105	0.0717	0.0079	0.0032	0.0236	0.0038	0.0041	0.0163	0.1603	0.0147	0.0173	0.0095	0.0917	0.0167	0.0086	0.0036	0.0037	0.0883	0.0767	0.0113	0.0103	0.0101	0.031	0.0086	0.0183	0.1742
9	rs10993949	136522985	1.09	0.771508143262462	2.72	1.55156641274857	0.127124076441441	0.462491324204394	0.1105	0.0718	0.0078	0.0032	0.0236	0.0038	0.0041	0.0163	0.1604	0.0147	0.0173	0.0096	0.0917	0.0167	0.0086	0.0037	0.0037	0.0881	0.0767	0.0113	0.0103	0.0101	0.031	0.0086	0.0183	0.174
9	rs3025425	136523166	1.09	0.771508143262462	2.72	1.55156641274857	0.135465949729516	0.490508216894678	0.1105	0.0718	0.0079	0.0032	0.0236	0.0038	0.0041	0.0163	0.1603	0.0147	0.0173	0.0096	0.0916	0.0167	0.0086	0.0037	0.0039	0.088	0.0766	0.0113	0.0103	0.0102	0.0311	0.0087	0.0183	0.1739
9	rs129914	136523847	1.09	0.771508143262462	2.72	1.55156641274857	0.14464443097305	0.510934210496508	0.1105	0.0719	0.0079	0.0032	0.0235	0.0037	0.0041	0.0163	0.1604	0.0147	0.0173	0.0096	0.0915	0.0167	0.0087	0.0037	0.0039	0.0877	0.0766	0.0113	0.0103	0.0102	0.0312	0.0088	0.0184	0.1739
9	rs116807965	136525757	1.1	0.712999886098274	2.72	1.55156641274857	0.153079956691581	0.51590092146246	0.1107	0.0724	0.0077	0.0032	0.0235	0.0037	0.0041	0.0165	0.1606	0.0147	0.0173	0.0097	0.0908	0.0167	0.0087	0.0038	0.0039	0.0868	0.0767	0.0113	0.0103	0.0103	0.0314	0.0089	0.0185	0.1739
9	rs129886	136528721	1.1	0.712999886098274	2.72	1.55156641274857	0.191829343336587	0.552264777328963	0.1109	0.0726	0.0076	0.0032	0.0235	0.0037	0.0041	0.0165	0.1611	0.0147	0.0173	0.0098	0.0908	0.0166	0.0087	0.0038	0.004	0.0855	0.0769	0.0113	0.0102	0.0104	0.0318	0.0089	0.0186	0.1736
9	rs129924	136529201	1.1	0.712999886098274	2.71	1.5899743257468	0.191411003005156	0.543151282961801	0.1109	0.0727	0.0076	0.0032	0.0235	0.0037	0.0041	0.0165	0.1611	0.0147	0.0174	0.0098	0.0908	0.0166	0.0087	0.0038	0.004	0.0853	0.0769	0.0113	0.0102	0.0104	0.0318	0.0089	0.0186	0.1736
9	rs116729620	136529502	1.1	0.712999886098274	2.71	1.5899743257468	0.199448752629058	0.569469922386885	0.1109	0.0727	0.0076	0.0032	0.0235	0.0037	0.0041	0.0165	0.1611	0.0147	0.0174	0.0098	0.0908	0.0166	0.0087	0.0038	0.004	0.0852	0.0769	0.0113	0.0102	0.0104	0.0318	0.009	0.0187	0.1734
9	rs129925	136529766	1.1	0.712999886098274	2.71	1.5899743257468	0.202222160017408	0.576132290499847	0.1109	0.0727	0.0076	0.0032	0.0235	0.0037	0.0041	0.0165	0.1612	0.0147	0.0174	0.0098	0.0908	0.0166	0.0087	0.0038	0.004	0.0851	0.0769	0.0113	0.0102	0.0103	0.0319	0.009	0.0187	0.1734
9	rs10993952	136530557	1.1	0.712999886098274	2.71	1.5899743257468	0.209190794422992	0.591654959917611	0.1109	0.0727	0.0076	0.0032	0.0235	0.0038	0.0041	0.0165	0.1606	0.0147	0.0174	0.0099	0.0909	0.0166	0.0087	0.0038	0.004	0.0856	0.0772	0.0114	0.0102	0.0103	0.0319	0.009	0.0187	0.1729
9	rs12235666	136531839	1.1	0.712999886098274	2.71	1.5899743257468	0.213856726995371	0.579257282387664	0.1108	0.0728	0.0076	0.0032	0.0235	0.0038	0.0041	0.0165	0.1607	0.0147	0.0174	0.0099	0.0908	0.0166	0.0087	0.0038	0.004	0.0855	0.0771	0.0114	0.0102	0.0103	0.0319	0.009	0.0188	0.173
9	rs2797839	136537383	1.1	0.712999886098274	2.71	1.5899743257468	0.263783042097134	0.612456218934202	0.1104	0.0731	0.0076	0.0032	0.0234	0.004	0.0042	0.0167	0.1609	0.0148	0.0175	0.0099	0.0903	0.0166	0.0087	0.0038	0.0041	0.0852	0.0766	0.0115	0.0101	0.0104	0.0321	0.009	0.019	0.1733
9	rs113073336	136537871	1.1	0.712999886098274	2.71	1.5899743257468	0.265285134094937	0.606413463282001	0.1104	0.0731	0.0076	0.0032	0.0234	0.004	0.0042	0.0168	0.1609	0.0148	0.0175	0.0099	0.0903	0.0166	0.0087	0.0038	0.0041	0.0852	0.0766	0.0115	0.01	0.0103	0.0321	0.009	0.019	0.1733
9	rs129934	136538798	1.11	0.657414555049712	2.71	1.5899743257468	0.287846104403303	0.593941838942692	0.1103	0.0735	0.0076	0.0031	0.0234	0.004	0.0041	0.0168	0.1612	0.0149	0.0175	0.0098	0.0898	0.0164	0.0087	0.0039	0.0041	0.0852	0.0764	0.0115	0.0099	0.0103	0.0321	0.0091	0.019	0.1734
9	rs76413010	136541359	1.12	0.604706511137083	2.71	1.5899743257468	0.280372213267481	0.314755190716147	0.1097	0.0749	0.0072	0.0032	0.0235	0.0041	0.0044	0.0171	0.1623	0.015	0.0174	0.0097	0.0886	0.0162	0.0081	0.0043	0.0042	0.0858	0.076	0.0116	0.0101	0.0103	0.031	0.0088	0.0187	0.1739
9	rs2797831	136543940	1.13	0.554827224596281	2.75	1.43969700504398	0.445561217484336	0.204820306571179	0.109	0.0757	0.0069	0.0032	0.0235	0.0041	0.0046	0.0174	0.1631	0.015	0.0174	0.0099	0.0878	0.0158	0.0075	0.0045	0.0042	0.0864	0.0759	0.0117	0.0102	0.0103	0.0304	0.0088	0.0186	0.1745
9	rs129945	136544529	1.13	0.554827224596281	2.75	1.43969700504398	0.436485372899251	0.207882820614509	0.109	0.0757	0.0069	0.0032	0.0235	0.0041	0.0046	0.0174	0.163	0.015	0.0175	0.0098	0.0879	0.0158	0.0075	0.0045	0.0042	0.0864	0.0759	0.0117	0.0101	0.0103	0.0303	0.0087	0.0186	0.1745
9	rs129956	136544943	1.13	0.554827224596281	2.75	1.43969700504398	0.447471068232228	0.207882820614509	0.1089	0.0757	0.0069	0.0032	0.0235	0.0041	0.0046	0.0174	0.163	0.015	0.0175	0.0098	0.0881	0.0158	0.0074	0.0045	0.0042	0.0864	0.076	0.0117	0.0101	0.0103	0.0303	0.0087	0.0186	0.1744
9	rs62575444	136545837	1.13	0.554827224596281	2.78	1.33282513578435	0.419131449598984	0.21223826975051	0.1091	0.0755	0.0069	0.0032	0.0235	0.0042	0.0046	0.0174	0.1633	0.015	0.0174	0.0098	0.088	0.0158	0.0076	0.0045	0.0043	0.0863	0.076	0.0117	0.0102	0.0103	0.0301	0.0087	0.0186	0.1743
9	rs73564114	136547039	1.13	0.554827224596281	2.76	1.40351999273484	0.410042163756324	0.212131683724632	0.1092	0.0755	0.0069	0.0032	0.0235	0.0042	0.0046	0.0174	0.1633	0.015	0.0173	0.0098	0.088	0.0158	0.0077	0.0046	0.0043	0.0863	0.0759	0.0117	0.0102	0.0103	0.03	0.0087	0.0186	0.1743
9	rs3025448	136547602	1.13	0.554827224596281	2.76	1.40351999273484	0.404284142928538	0.200830392877578	0.1093	0.0755	0.0069	0.0032	0.0235	0.0041	0.0046	0.0174	0.1633	0.015	0.0173	0.0098	0.0879	0.0158	0.0077	0.0046	0.0043	0.0862	0.0759	0.0117	0.0102	0.0103	0.03	0.0087	0.0186	0.1744
9	rs111288338	136549474	1.13	0.554827224596281	2.76	1.40351999273484	0.393450963304828	0.184425714497837	0.1093	0.0755	0.0069	0.0032	0.0235	0.0041	0.0046	0.0174	0.1634	0.015	0.0173	0.0098	0.0879	0.0158	0.0077	0.0046	0.0043	0.0862	0.0759	0.0117	0.0102	0.0103	0.03	0.0087	0.0186	0.1744
9	rs129960	136553334	1.13	0.554827224596281	2.76	1.40351999273484	0.388813775444255	0.174654689430168	0.1095	0.0756	0.007	0.0032	0.0234	0.0041	0.0046	0.0174	0.1637	0.015	0.0172	0.0098	0.0876	0.0157	0.0077	0.0046	0.0043	0.0863	0.0758	0.0117	0.0102	0.0103	0.0298	0.0086	0.0186	0.1745
9	rs2502742	136563111	1.14	0.507725131913635	2.76	1.40351999273484	0.448487310358279	0.102135909969483	0.1107	0.0766	0.0069	0.0031	0.0231	0.0043	0.0046	0.0178	0.165	0.0147	0.017	0.0096	0.0851	0.0155	0.0076	0.0045	0.0045	0.0871	0.0749	0.0118	0.0102	0.0101	0.0294	0.0084	0.0188	0.1749
9	rs75175839	136565034	1.14	0.507725131913635	2.76	1.40351999273484	0.465205306205492	0.100828886621474	0.1109	0.0767	0.007	0.0031	0.0231	0.0043	0.0045	0.0178	0.1651	0.0146	0.017	0.0097	0.085	0.0154	0.0075	0.0045	0.0045	0.0873	0.0748	0.0118	0.0103	0.01	0.0295	0.0083	0.0188	0.1748
9	rs2427995	136566959	1.14	0.507725131913635	2.76	1.40351999273484	0.507442325859638	0.0976706135565769	0.1112	0.0768	0.0068	0.0032	0.023	0.0044	0.0045	0.0179	0.1651	0.0146	0.0169	0.0098	0.085	0.0153	0.0074	0.0044	0.0045	0.0878	0.0747	0.0119	0.0103	0.0099	0.0294	0.0082	0.0187	0.1748
9	rs2502745	136569428	1.15	0.46334549806667	2.76	1.40351999273484	0.568133542980106	0.0796438299997234	0.1117	0.0769	0.0068	0.0031	0.0229	0.0043	0.0044	0.0179	0.1656	0.0145	0.0168	0.0099	0.0849	0.0152	0.0072	0.0043	0.0045	0.0885	0.0743	0.0119	0.0102	0.0098	0.0293	0.0081	0.0186	0.1751
9	rs522676	136579589	1.15	0.46334549806667	2.75	1.43969700504398	0.631034104045882	0.0243606587246182	0.1131	0.0777	0.0066	0.0031	0.0226	0.0042	0.0043	0.0175	0.1662	0.0144	0.0165	0.0098	0.0847	0.015	0.0065	0.0042	0.0044	0.0888	0.0747	0.0119	0.0101	0.0095	0.0294	0.0078	0.018	0.1755
9	rs2427981	136581419	1.16	0.421630287221885	2.75	1.43969700504398	0.69796797866698	0.0290292214773337	0.1133	0.0777	0.0065	0.0031	0.0227	0.0042	0.0043	0.0175	0.1664	0.0144	0.0165	0.0098	0.0847	0.015	0.0064	0.0041	0.0044	0.089	0.0745	0.0118	0.0101	0.0094	0.0295	0.0081	0.0179	0.1756
9	rs28395318	136582395	1.16	0.421630287221885	2.75	1.43969700504398	0.708083668193355	0.0285072563271457	0.1135	0.0777	0.0064	0.0031	0.0226	0.0043	0.0043	0.0174	0.1662	0.0144	0.0164	0.0098	0.0848	0.0149	0.0063	0.0041	0.0044	0.089	0.0743	0.0117	0.0099	0.0093	0.0296	0.0082	0.0179	0.1759
9	rs35218200	136582482	1.16	0.421630287221885	2.76	1.40351999273484	0.649296857379905	0.0226784348351235	0.1135	0.0777	0.0064	0.0031	0.0226	0.0043	0.0043	0.0174	0.1662	0.0144	0.0164	0.0097	0.0848	0.0151	0.0063	0.0041	0.0044	0.089	0.0743	0.0117	0.0099	0.0093	0.0296	0.0082	0.0179	0.1759
9	rs10993775	136586189	1.16	0.421630287221885	2.75	1.43969700504398	0.70017754574298	0.0329575116390723	0.1136	0.0779	0.0063	0.0031	0.0225	0.0043	0.0041	0.0174	0.1657	0.0143	0.0164	0.0097	0.085	0.0151	0.0065	0.004	0.0043	0.0887	0.0743	0.0116	0.0097	0.0093	0.0298	0.0086	0.0179	0.1764
9	rs115536347	136591902	1.16	0.421630287221885	2.75	1.43969700504398	0.70638088706024	0.0484702906443168	0.1132	0.0779	0.0063	0.0032	0.0225	0.0044	0.0041	0.0175	0.1656	0.0143	0.0163	0.0097	0.0855	0.0151	0.0065	0.0039	0.0043	0.0885	0.0742	0.0116	0.0095	0.0092	0.0299	0.0085	0.0179	0.177
9	rs2283125	136592342	1.16	0.421630287221885	2.75	1.43969700504398	0.730910942509205	0.0633450554487495	0.1132	0.0779	0.0063	0.0032	0.0225	0.0044	0.0041	0.0175	0.1655	0.0143	0.0163	0.0097	0.0855	0.0151	0.0065	0.0039	0.0044	0.0885	0.0741	0.0117	0.0095	0.0092	0.03	0.0086	0.0179	0.1771
9	rs2427996	136594308	1.16	0.421630287221885	2.75	1.43969700504398	0.767053055056994	0.0684894613515642	0.113	0.0779	0.0064	0.0032	0.0225	0.0044	0.004	0.0175	0.1655	0.0142	0.0163	0.0097	0.0856	0.0151	0.0065	0.0039	0.0043	0.0885	0.0741	0.0117	0.0095	0.009	0.0301	0.0086	0.0179	0.1775
9	rs118112075	136594870	1.16	0.421630287221885	2.75	1.43969700504398	0.708379990180694	0.0556619326325885	0.113	0.0779	0.0064	0.0032	0.0225	0.0044	0.004	0.0175	0.1655	0.0142	0.0162	0.0096	0.0855	0.0152	0.0065	0.0039	0.0043	0.0885	0.0741	0.0116	0.0095	0.009	0.0301	0.0086	0.0178	0.1776
9	rs916620	136596750	1.16	0.421630287221885	2.76	1.40351999273484	0.723191444123224	0.05720333017767	0.113	0.0779	0.0064	0.0032	0.0225	0.0044	0.004	0.0175	0.1656	0.0142	0.0162	0.0095	0.0855	0.0152	0.0064	0.0038	0.0044	0.0884	0.0742	0.0116	0.0095	0.009	0.0302	0.0087	0.0178	0.1778
9	rs593824	136598459	1.16	0.421630287221885	2.77	1.36789661096653	0.618642671780146	0.053760725549269	0.1127	0.078	0.0065	0.0032	0.0224	0.0043	0.004	0.0175	0.1656	0.0143	0.0162	0.0094	0.0855	0.0153	0.0065	0.0038	0.0043	0.0882	0.0744	0.0116	0.0094	0.0089	0.0303	0.0086	0.0176	0.1784
9	rs2905214	136600773	1.16	0.421630287221885	2.78	1.33282513578435	0.596047312519041	0.0379726398326145	0.1122	0.078	0.0066	0.0032	0.0223	0.0043	0.004	0.0175	0.1655	0.0142	0.0161	0.0094	0.086	0.0153	0.0065	0.0038	0.0043	0.0878	0.0744	0.0116	0.0094	0.0089	0.0303	0.0086	0.0177	0.1788
9	rs12375833	136603058	1.16	0.421630287221885	2.78	1.33282513578435	0.588533750814475	0.0389488455233696	0.1122	0.0779	0.0066	0.0032	0.0224	0.0043	0.004	0.0176	0.1655	0.0143	0.0161	0.0093	0.086	0.0154	0.0065	0.0038	0.0043	0.0876	0.0743	0.0116	0.0094	0.0088	0.0304	0.0087	0.0177	0.1791
9	rs73662189	136606978	1.17	0.382518045708746	2.8	1.26433078213629	0.693631592718807	0.0518881570009337	0.1122	0.0781	0.0067	0.0031	0.0227	0.0043	0.004	0.0179	0.1655	0.0143	0.0159	0.0094	0.0855	0.0155	0.0064	0.0035	0.0044	0.0874	0.0739	0.0114	0.0095	0.0088	0.0304	0.0086	0.0177	0.1798
9	rs3758345	136607461	1.18	0.345943801679723	2.79	1.29830379804321	0.784789439694267	0.0535721753336495	0.112	0.0782	0.0067	0.0031	0.0229	0.0043	0.004	0.018	0.1658	0.0143	0.0158	0.0094	0.0852	0.0155	0.0063	0.0034	0.0044	0.0873	0.0737	0.0113	0.0095	0.0087	0.0307	0.0086	0.0178	0.1797
9	rs647564	136612240	1.19	0.311838986457593	2.79	1.29830379804321	0.743276746871725	0.0394411426689033	0.1116	0.0786	0.0069	0.0032	0.0218	0.0044	0.0042	0.0185	0.1678	0.0139	0.0157	0.0093	0.0838	0.0159	0.0064	0.0033	0.0044	0.0868	0.0737	0.0108	0.0096	0.0085	0.0311	0.0084	0.0178	0.1805
9	rs646708	136612426	1.19	0.311838986457593	2.79	1.29830379804321	0.756877554473398	0.0425098670040853	0.1115	0.0786	0.0068	0.0032	0.0219	0.0044	0.0042	0.0185	0.1676	0.0139	0.0156	0.0094	0.0835	0.0159	0.0064	0.0033	0.0042	0.0868	0.0742	0.0107	0.0096	0.0085	0.031	0.0085	0.0178	0.1807
9	rs73550004	136616626	1.2	0.280131383133392	2.79	1.29830379804321	0.76061951172652	0.035686195080302	0.1116	0.079	0.0071	0.0031	0.022	0.0044	0.004	0.019	0.1678	0.0138	0.0156	0.0089	0.0833	0.0158	0.0064	0.003	0.0039	0.0873	0.0742	0.0105	0.0096	0.0081	0.0304	0.0087	0.0176	0.1814
9	rs28510524	136617241	1.2	0.280131383133392	2.79	1.29830379804321	0.735801088023228	0.0406006561308255	0.112	0.079	0.0071	0.0032	0.0223	0.0044	0.004	0.019	0.1676	0.014	0.0157	0.0089	0.0831	0.0158	0.0064	0.003	0.0037	0.0873	0.0743	0.0106	0.0097	0.0081	0.0303	0.0087	0.0176	0.1811
9	rs519471	136618075	1.2	0.280131383133392	2.79	1.29830379804321	0.673434558353072	0.0725106983371063	0.1117	0.0789	0.0072	0.0032	0.0223	0.0043	0.004	0.0192	0.1676	0.0141	0.0157	0.0081	0.0822	0.0158	0.0073	0.0028	0.0035	0.0873	0.0743	0.0112	0.0097	0.0081	0.0303	0.0087	0.0176	0.1816
9	rs2520000	136618716	1.2	0.280131383133392	2.79	1.29830379804321	0.652649280011952	0.0738002367806995	0.1116	0.0787	0.0073	0.0032	0.0223	0.0043	0.0039	0.0192	0.1677	0.0141	0.0158	0.0081	0.0822	0.0158	0.0072	0.0028	0.0036	0.0873	0.0743	0.0112	0.0098	0.0081	0.0302	0.0087	0.0176	0.1816
9	rs2502763	136620747	1.2	0.280131383133392	2.79	1.29830379804321	0.675681559937051	0.081282539539209	0.1115	0.0788	0.0073	0.0032	0.0223	0.0043	0.0039	0.0192	0.1676	0.0141	0.0158	0.0081	0.0822	0.0159	0.0072	0.0028	0.0036	0.0874	0.0744	0.0112	0.0098	0.008	0.0302	0.0087	0.0176	0.1817
9	rs35237364	136621688	1.2	0.280131383133392	2.79	1.29830379804321	0.689966145784655	0.0854381458425069	0.1114	0.0789	0.0073	0.0032	0.0223	0.0043	0.0039	0.0192	0.1677	0.0141	0.0158	0.0081	0.0822	0.0159	0.0073	0.0028	0.0036	0.0875	0.0744	0.0112	0.0098	0.008	0.0302	0.0087	0.0176	0.1817
9	rs10993787	136622634	1.2	0.280131383133392	2.79	1.29830379804321	0.646592116010385	0.0779451720202022	0.1117	0.0788	0.0072	0.0032	0.0223	0.0043	0.0039	0.0192	0.1675	0.014	0.0158	0.008	0.0824	0.0159	0.0072	0.0028	0.0036	0.0875	0.0746	0.0113	0.0098	0.008	0.0302	0.0087	0.0176	0.1814
9	rs13298642	136624432	1.2	0.280131383133392	2.8	1.26433078213629	0.510176625253078	0.0596806478881288	0.1118	0.0785	0.0071	0.0032	0.0223	0.0043	0.0039	0.0193	0.1676	0.014	0.0158	0.0079	0.0827	0.0159	0.0072	0.0028	0.0036	0.0883	0.0738	0.0112	0.0098	0.0081	0.0302	0.0082	0.0176	0.1818
9	rs591797	136630804	1.2	0.280131383133392	2.79	1.29830379804321	0.302864472910473	0.0435364726885953	0.1117	0.0785	0.007	0.0031	0.022	0.0038	0.0039	0.02	0.1697	0.014	0.0161	0.0075	0.0823	0.0158	0.0073	0.0026	0.0037	0.0917	0.0746	0.0106	0.0096	0.0079	0.0301	0.0076	0.0171	0.1787
9	rs622035	136632662	1.2	0.280131383133392	2.78	1.33282513578435	0.283245214617429	0.0349038415136676	0.1121	0.0788	0.0069	0.0031	0.022	0.0036	0.0039	0.02	0.1703	0.0138	0.0161	0.0072	0.0821	0.0158	0.0073	0.0025	0.0037	0.0927	0.0751	0.0105	0.0095	0.0078	0.0302	0.0072	0.0169	0.1779
9	rs61751477	136633699	1.2	0.280131383133392	2.78	1.33282513578435	0.278122546396688	0.0342836759910563	0.1122	0.0788	0.0069	0.0031	0.022	0.0036	0.0039	0.0199	0.1703	0.0138	0.0161	0.0072	0.082	0.0158	0.0073	0.0025	0.0037	0.0927	0.0751	0.0105	0.0095	0.0077	0.0302	0.0072	0.0169	0.1778
9	rs73550037	136634859	1.2	0.280131383133392	2.79	1.29830379804321	0.280654106468206	0.0364764556750437	0.1122	0.0789	0.0069	0.0031	0.022	0.0036	0.0039	0.02	0.1701	0.0138	0.0161	0.0072	0.0821	0.0157	0.0074	0.0025	0.0037	0.0928	0.0753	0.0105	0.0095	0.0077	0.0302	0.0072	0.0169	0.1777
9	rs116867862	136637867	1.2	0.280131383133392	2.81	1.23090422469309	0.294267191820306	0.0339242677573713	0.1121	0.079	0.0069	0.0031	0.022	0.0036	0.0039	0.02	0.1707	0.0137	0.0162	0.0072	0.0815	0.0157	0.0073	0.0025	0.0037	0.0935	0.075	0.0105	0.0095	0.0077	0.0302	0.0071	0.0169	0.1778
9	rs7026403	136639394	1.2	0.280131383133392	2.82	1.19802221324668	0.309856660511836	0.0446899155450861	0.1119	0.0791	0.0069	0.0031	0.0219	0.0035	0.0038	0.0199	0.1711	0.0136	0.0163	0.0071	0.0813	0.0157	0.0073	0.0024	0.0037	0.0938	0.0754	0.0104	0.0095	0.0077	0.0301	0.0069	0.0168	0.1776
9	rs75558248	136640441	1.2	0.280131383133392	2.82	1.19802221324668	0.301105223111364	0.0371677161631349	0.1116	0.0796	0.0069	0.0031	0.0219	0.0034	0.0038	0.0196	0.1711	0.0138	0.0165	0.0069	0.0809	0.0158	0.0072	0.0024	0.0037	0.0944	0.076	0.0104	0.0094	0.0076	0.0301	0.0068	0.0167	0.1774
9	rs667183	136641235	1.2	0.280131383133392	2.82	1.19802221324668	0.317284125033812	0.0414381110616784	0.1115	0.08	0.0069	0.003	0.0218	0.0034	0.0038	0.0195	0.1713	0.0138	0.0167	0.0068	0.0808	0.0158	0.0072	0.0024	0.0038	0.0948	0.0762	0.0103	0.0094	0.0076	0.0299	0.0066	0.0166	0.1773
9	rs56327511	136642678	1.2	0.280131383133392	2.81	1.23090422469309	0.289707128354084	0.0371677161631349	0.1117	0.08	0.0069	0.003	0.0217	0.0034	0.0038	0.0194	0.1712	0.0138	0.0167	0.0068	0.081	0.0158	0.0071	0.0024	0.0038	0.0948	0.0764	0.0102	0.0093	0.0076	0.0299	0.0065	0.0166	0.1775
9	rs9409863	136643239	1.2	0.280131383133392	2.81	1.23090422469309	0.288179662405235	0.0379187350825751	0.1117	0.08	0.0069	0.003	0.0217	0.0034	0.0038	0.0194	0.1712	0.0138	0.0167	0.0068	0.081	0.0158	0.0071	0.0025	0.0038	0.0949	0.0765	0.0102	0.0093	0.0075	0.0299	0.0065	0.0166	0.1775
9	rs56233098	136643908	1.2	0.280131383133392	2.81	1.23090422469309	0.303452096595569	0.0430218046720096	0.1118	0.08	0.0069	0.003	0.0216	0.0033	0.0038	0.0193	0.1712	0.0138	0.0167	0.0067	0.081	0.0158	0.0071	0.0024	0.0038	0.095	0.0765	0.0102	0.0093	0.0075	0.0299	0.0065	0.0166	0.1775
9	rs602990	136643994	1.2	0.280131383133392	2.82	1.19802221324668	0.302864472910473	0.0439386527055919	0.1118	0.0799	0.0069	0.003	0.0216	0.0033	0.0038	0.0193	0.1712	0.0138	0.0167	0.0067	0.081	0.0158	0.0071	0.0024	0.0038	0.095	0.0765	0.0102	0.0093	0.0075	0.0299	0.0065	0.0166	0.1775
9	rs17150967	136645694	1.2	0.280131383133392	2.82	1.19802221324668	0.278309646519169	0.0374887469099659	0.1118	0.0799	0.0069	0.003	0.0215	0.0033	0.0037	0.0193	0.1712	0.0138	0.0167	0.0068	0.081	0.0158	0.0071	0.0024	0.0038	0.0951	0.0766	0.0102	0.0093	0.0075	0.0298	0.0065	0.0165	0.1775
9	rs2502755	136647688	1.2	0.280131383133392	2.83	1.16568278487026	0.281689016360116	0.0349038415136676	0.1119	0.0804	0.0069	0.003	0.0213	0.0033	0.0037	0.0192	0.1708	0.0138	0.0168	0.0068	0.081	0.0159	0.0072	0.0024	0.0038	0.0951	0.0767	0.0101	0.0092	0.0076	0.0297	0.0065	0.0165	0.1775
9	rs650830	136647817	1.2	0.280131383133392	2.83	1.16568278487026	0.284853379263353	0.04183154410652	0.112	0.0804	0.007	0.0029	0.0212	0.0033	0.0037	0.0192	0.1708	0.0138	0.0168	0.0068	0.0809	0.016	0.0072	0.0025	0.0037	0.0952	0.0767	0.0101	0.0092	0.0076	0.0296	0.0066	0.0164	0.1776
9	rs521418	136648013	1.2	0.280131383133392	2.86	1.07189958250627	0.270832369872761	0.042113585892031	0.1121	0.0805	0.007	0.0029	0.0211	0.0033	0.0037	0.0191	0.1708	0.0137	0.0168	0.0069	0.081	0.0161	0.0072	0.0025	0.0036	0.0953	0.0768	0.0101	0.0091	0.0076	0.0297	0.0066	0.0164	0.1775
9	rs2510232	136648483	1.2	0.280131383133392	2.88	1.01205197621114	0.230727775960632	0.0287439639838225	0.1121	0.0804	0.0071	0.0029	0.0205	0.0033	0.0037	0.0193	0.171	0.0136	0.0167	0.0067	0.0807	0.0161	0.0068	0.0025	0.0036	0.096	0.0785	0.0099	0.009	0.0075	0.0296	0.0065	0.0162	0.1771
9	rs2106373	136651959	1.2	0.280131383133392	2.89	0.982923819582558	0.203361212947096	0.0248012363285084	0.1118	0.0803	0.0072	0.003	0.0202	0.0033	0.0036	0.0195	0.1708	0.0136	0.0169	0.0067	0.0809	0.0161	0.0062	0.0026	0.0036	0.0967	0.0804	0.0091	0.0089	0.0074	0.0295	0.0066	0.0162	0.1762
9	rs117150187	136652106	1.2	0.280131383133392	2.9	0.954322971774498	0.207277017941121	0.0231470818181085	0.1118	0.0803	0.0072	0.003	0.0202	0.0033	0.0036	0.0194	0.1708	0.0136	0.0169	0.0067	0.0809	0.0161	0.0062	0.0026	0.0037	0.0967	0.0803	0.0091	0.0089	0.0074	0.0294	0.0066	0.0162	0.1762
9	rs75475678	136652224	1.2	0.280131383133392	2.9	0.954322971774498	0.206919290093055	0.0231899136322475	0.1118	0.0803	0.0072	0.003	0.0202	0.0033	0.0036	0.0194	0.1708	0.0136	0.0169	0.0067	0.0809	0.0161	0.0062	0.0026	0.0037	0.0967	0.0803	0.0091	0.0089	0.0074	0.0294	0.0066	0.0162	0.1762
9	rs2520003	136654038	1.2	0.280131383133392	2.91	0.926247013494653	0.194197027766583	0.0207279886124778	0.1118	0.0803	0.0072	0.003	0.0202	0.0033	0.0036	0.0195	0.1708	0.0136	0.0169	0.0067	0.081	0.0161	0.0062	0.0026	0.0037	0.0967	0.0803	0.0091	0.0089	0.0074	0.0293	0.0066	0.0161	0.1762
9	rs2073888	136658816	1.2	0.280131383133392	2.91	0.926247013494653	0.179067076989069	0.0181326917370171	0.1114	0.0802	0.0072	0.003	0.0203	0.0033	0.0035	0.0197	0.1709	0.0136	0.0169	0.0067	0.0815	0.0164	0.0063	0.0026	0.0037	0.0966	0.0802	0.0091	0.0088	0.0074	0.0291	0.0066	0.0159	0.1761
9	rs7865299	136662928	1.21	0.250745108472337	2.92	0.898693461391643	0.174528496738755	0.0164243360744182	0.1115	0.0801	0.0072	0.003	0.0202	0.0033	0.0035	0.0198	0.1708	0.0136	0.017	0.0068	0.0816	0.0165	0.0063	0.0026	0.0037	0.0966	0.0799	0.0092	0.0089	0.0072	0.0293	0.0066	0.0158	0.176
9	rs2428091	136673685	1.21	0.250745108472337	2.93	0.871659766409689	0.151549241444167	0.0261454331419271	0.114	0.0796	0.0071	0.0031	0.0202	0.0034	0.0036	0.02	0.1708	0.0136	0.0177	0.0069	0.082	0.0166	0.0058	0.0028	0.0037	0.0947	0.0791	0.0094	0.009	0.0068	0.0292	0.0065	0.0157	0.1754
9	rs116990715	136679630	1.21	0.250745108472337	2.93	0.871659766409689	0.132721249473835	0.0308173030052022	0.1141	0.0795	0.007	0.0031	0.0202	0.0035	0.0036	0.0202	0.1709	0.0136	0.0177	0.0069	0.0823	0.0166	0.0058	0.0028	0.0037	0.0947	0.0787	0.0094	0.009	0.0068	0.0291	0.0065	0.0158	0.1752
9	rs12337328	136681696	1.21	0.250745108472337	2.93	0.871659766409689	0.12721367880066	0.0318044820468864	0.1141	0.0794	0.007	0.0031	0.0202	0.0035	0.0036	0.0203	0.171	0.0136	0.0177	0.0069	0.0825	0.0166	0.0058	0.0028	0.0037	0.0948	0.0784	0.0094	0.009	0.0069	0.0291	0.0065	0.0158	0.1751
9	rs59778917	136683053	1.21	0.250745108472337	2.92	0.898693461391643	0.092132129516863	0.0352158317848792	0.1138	0.0792	0.0069	0.0032	0.0201	0.0035	0.0038	0.0204	0.1712	0.0137	0.0178	0.0067	0.0838	0.0169	0.0059	0.0029	0.0037	0.0944	0.0788	0.0094	0.0088	0.007	0.0292	0.0064	0.0156	0.1738
9	rs3858099	136684952	1.21	0.250745108472337	2.89	0.982923819582558	0.0660719652743163	0.0342836759910563	0.1134	0.0787	0.0068	0.0032	0.0199	0.0034	0.0039	0.0208	0.1714	0.0138	0.018	0.0064	0.086	0.017	0.0061	0.0031	0.0036	0.0938	0.0789	0.0094	0.0086	0.0072	0.0293	0.0063	0.0154	0.1725
9	rs3858101	136686242	1.21	0.250745108472337	2.87	1.0417097985148	0.0669646814555478	0.0344898318453624	0.1132	0.0787	0.0068	0.0032	0.0199	0.0034	0.0039	0.0208	0.1715	0.0138	0.0181	0.0064	0.0863	0.0171	0.0061	0.0031	0.0036	0.0939	0.0789	0.0093	0.0086	0.0072	0.0293	0.0063	0.0153	0.1723
9	rs3858102	136686305	1.21	0.250745108472337	2.87	1.0417097985148	0.0696082936998486	0.0315563357147511	0.1132	0.0789	0.0068	0.0032	0.0199	0.0034	0.0039	0.0208	0.1716	0.0138	0.0181	0.0065	0.0866	0.0171	0.0061	0.0031	0.0036	0.0932	0.079	0.0093	0.0086	0.0072	0.0291	0.0064	0.0153	0.1724
9	rs149588895	136689874	1.21	0.250745108472337	2.87	1.0417097985148	0.06442651413485	0.0251118729826541	0.1132	0.0789	0.0067	0.0032	0.0197	0.0034	0.0039	0.021	0.1719	0.0139	0.0182	0.0065	0.0874	0.0172	0.0061	0.0032	0.0036	0.0925	0.0793	0.0091	0.0085	0.0072	0.0289	0.0064	0.0152	0.1716
9	rs3893493	136693906	1.21	0.250745108472337	2.85	1.10262356492582	0.0718382135107172	0.0217965241477336	0.1131	0.079	0.0066	0.0032	0.0193	0.0034	0.0039	0.0213	0.1722	0.014	0.0183	0.0066	0.0881	0.0172	0.0062	0.0032	0.0035	0.092	0.0801	0.0089	0.0085	0.0073	0.0288	0.0065	0.015	0.1707
9	rs117541350	136694511	1.21	0.250745108472337	2.84	1.13388392478305	0.0721515483901311	0.0196063367487112	0.1129	0.079	0.0066	0.0032	0.0193	0.0034	0.0039	0.0214	0.1722	0.014	0.0185	0.0066	0.0883	0.0171	0.0062	0.0032	0.0035	0.092	0.0801	0.0089	0.0084	0.0074	0.0288	0.0065	0.015	0.1706
9	rs7036496	136695132	1.21	0.250745108472337	2.84	1.13388392478305	0.0758079709308811	0.0195273780044194	0.1126	0.079	0.0066	0.0032	0.0193	0.0034	0.0039	0.0214	0.1721	0.014	0.0185	0.0066	0.0884	0.017	0.0062	0.0032	0.0035	0.092	0.0801	0.0088	0.0084	0.0075	0.0288	0.0065	0.015	0.1706
9	rs114571390	136706838	1.21	0.250745108472337	2.84	1.13388392478305	0.0615179848605614	0.018361634423628	0.1131	0.0793	0.0064	0.0033	0.0192	0.0035	0.0039	0.0218	0.1717	0.0138	0.0187	0.0071	0.0882	0.0173	0.0063	0.0033	0.0035	0.0918	0.0811	0.0085	0.0084	0.0078	0.0288	0.0066	0.0146	0.169
9	rs12005762	136708820	1.21	0.250745108472337	2.84	1.13388392478305	0.0603011425237761	0.0194092304747214	0.1133	0.0794	0.0063	0.0033	0.0191	0.0035	0.0039	0.0219	0.1713	0.0138	0.0187	0.0072	0.0882	0.0173	0.0064	0.0033	0.0035	0.0919	0.0812	0.0085	0.0083	0.0078	0.0288	0.0066	0.0145	0.1689
9	rs1150063	136717731	1.2	0.280131383133392	2.84	1.13388392478305	0.0615368311329106	0.0213824830985977	0.1138	0.0798	0.0062	0.0034	0.0191	0.0035	0.0039	0.0218	0.1711	0.0138	0.0188	0.0075	0.0887	0.0175	0.0065	0.0033	0.0036	0.0917	0.0813	0.0083	0.0083	0.008	0.0289	0.0064	0.0142	0.1673
9	rs73554001	136717831	1.2	0.280131383133392	2.83	1.16568278487026	0.0626936726124323	0.0240109040340978	0.1138	0.0799	0.0062	0.0034	0.0191	0.0035	0.0039	0.0218	0.1711	0.0138	0.0188	0.0075	0.0887	0.0175	0.0065	0.0033	0.0036	0.0917	0.0813	0.0083	0.0083	0.008	0.0289	0.0064	0.0142	0.1673
9	rs113680732	136722093	1.2	0.280131383133392	2.82	1.19802221324668	0.0711727239929605	0.0216304487048716	0.1138	0.0798	0.0062	0.0034	0.0191	0.0035	0.004	0.0219	0.1713	0.014	0.0189	0.0076	0.0885	0.0175	0.0066	0.0032	0.0036	0.0915	0.081	0.0084	0.0083	0.0081	0.029	0.0064	0.0142	0.1673
9	rs67484139	136722191	1.2	0.280131383133392	2.82	1.19802221324668	0.0721724688804717	0.0233616195959469	0.1138	0.0798	0.0062	0.0034	0.0191	0.0035	0.004	0.0219	0.1713	0.014	0.0189	0.0076	0.0885	0.0175	0.0066	0.0032	0.0036	0.0915	0.081	0.0084	0.0083	0.0081	0.029	0.0064	0.0142	0.1673
9	rs12344583	136723520	1.2	0.280131383133392	2.82	1.19802221324668	0.0784726964992613	0.0234046407137424	0.1138	0.0798	0.0061	0.0034	0.0191	0.0035	0.004	0.022	0.1714	0.0142	0.0189	0.0075	0.0884	0.0172	0.0066	0.0033	0.0036	0.0915	0.081	0.0084	0.0083	0.0081	0.0291	0.0064	0.0142	0.1674
9	rs113527854	136728398	1.2	0.280131383133392	2.82	1.19802221324668	0.077548631772497	0.0220886267442524	0.1133	0.0799	0.006	0.0035	0.0191	0.0035	0.0039	0.0219	0.1715	0.0141	0.0189	0.0075	0.0883	0.0171	0.0067	0.0033	0.0037	0.0913	0.0816	0.0084	0.0082	0.008	0.0292	0.0063	0.0141	0.1674
9	rs61034217	136734774	1.21	0.250745108472337	2.81	1.23090422469309	0.104059769363468	0.0350596779307638	0.1125	0.0801	0.0059	0.0033	0.0192	0.0036	0.0039	0.0218	0.1716	0.014	0.0191	0.0076	0.0885	0.017	0.0068	0.0033	0.0038	0.091	0.0824	0.0083	0.0082	0.008	0.0294	0.0062	0.0141	0.1674
9	rs12555091	136738334	1.21	0.250745108472337	2.81	1.23090422469309	0.134382537291974	0.0384593419743083	0.112	0.0803	0.0059	0.0033	0.0193	0.0036	0.0038	0.022	0.172	0.0138	0.0191	0.0076	0.0884	0.0171	0.0071	0.0033	0.0039	0.0908	0.0826	0.0083	0.0081	0.0081	0.0293	0.0062	0.0141	0.1671
9	rs117858429	136740880	1.21	0.250745108472337	2.81	1.23090422469309	0.121323883763172	0.0304752036483773	0.1122	0.0805	0.0058	0.0034	0.0195	0.0035	0.0038	0.022	0.1718	0.0137	0.0191	0.0076	0.0886	0.0172	0.0071	0.0033	0.0039	0.0905	0.0828	0.0082	0.0081	0.0081	0.0292	0.0063	0.0138	0.167
9	rs12341506	136740971	1.21	0.250745108472337	2.81	1.23090422469309	0.124188663068277	0.0350076971733541	0.1121	0.0805	0.0058	0.0034	0.0195	0.0035	0.0038	0.022	0.1718	0.0137	0.0191	0.0076	0.0886	0.0172	0.0071	0.0033	0.0039	0.0905	0.0828	0.0082	0.0081	0.0081	0.0292	0.0063	0.0138	0.167
9	rs76407246	136741195	1.21	0.250745108472337	2.8	1.26433078213629	0.115040825330213	0.0350076971733541	0.1128	0.0803	0.0058	0.0034	0.0195	0.0035	0.0038	0.022	0.1718	0.0137	0.0191	0.0076	0.0889	0.0172	0.0071	0.0033	0.0039	0.0898	0.0828	0.0082	0.0081	0.0081	0.0292	0.0062	0.0138	0.1668
9	rs10739995	136741349	1.21	0.250745108472337	2.77	1.36789661096653	0.112890014686364	0.0352158317848792	0.1128	0.0802	0.0058	0.0034	0.0195	0.0035	0.0038	0.022	0.1719	0.0137	0.0191	0.0076	0.0889	0.0173	0.0071	0.0033	0.0039	0.0898	0.0829	0.0082	0.0081	0.0081	0.0292	0.0062	0.0138	0.1668
9	rs116873577	136744243	1.21	0.250745108472337	2.77	1.36789661096653	0.101128545467108	0.0188237317520134	0.1128	0.0802	0.0058	0.0034	0.0195	0.0035	0.0038	0.022	0.1718	0.0137	0.0191	0.0076	0.0888	0.0174	0.0071	0.0033	0.0039	0.0898	0.0831	0.0082	0.0081	0.0081	0.0292	0.0062	0.0138	0.1666
9	rs112516139	136746813	1.21	0.250745108472337	2.79	1.29830379804321	0.105172452456557	0.0177542473041961	0.113	0.0804	0.0057	0.0034	0.0196	0.0035	0.0038	0.0221	0.1717	0.0136	0.0191	0.0076	0.0885	0.0175	0.0071	0.0033	0.0039	0.0899	0.0833	0.0081	0.0081	0.0081	0.0294	0.0063	0.0138	0.1662
9	rs12002767	136747832	1.21	0.250745108472337	2.81	1.23090422469309	0.107878355497541	0.0192130934442675	0.1131	0.0805	0.0057	0.0034	0.0197	0.0034	0.0038	0.0221	0.1715	0.0135	0.0191	0.0076	0.0882	0.0177	0.0071	0.0033	0.0039	0.09	0.0836	0.0079	0.008	0.0082	0.0296	0.0063	0.0138	0.1658
9	rs12338485	136748436	1.21	0.250745108472337	2.81	1.23090422469309	0.0965519489237404	0.015566125073481	0.1133	0.0803	0.0057	0.0034	0.0197	0.0034	0.0038	0.0221	0.1715	0.0134	0.0191	0.0075	0.088	0.0178	0.0071	0.0032	0.0039	0.0902	0.0836	0.0079	0.008	0.0082	0.0297	0.0063	0.0137	0.1658
9	rs72762878	136754829	1.22	0.223600634562227	2.8	1.26433078213629	0.0864254188507299	0.0103187354506704	0.1156	0.0793	0.0054	0.0035	0.02	0.0033	0.0038	0.0221	0.1705	0.013	0.0192	0.0077	0.0871	0.0179	0.0072	0.0032	0.0038	0.0905	0.0841	0.0078	0.0075	0.0082	0.0304	0.0066	0.0137	0.1654
9	rs2519768	136755758	1.22	0.223600634562227	2.78	1.33282513578435	0.0884131522624573	0.0116810107217955	0.1157	0.0792	0.0054	0.0035	0.02	0.0033	0.0039	0.0221	0.1705	0.013	0.0192	0.0077	0.0871	0.0179	0.0072	0.0032	0.0038	0.0905	0.0841	0.0078	0.0075	0.0082	0.0304	0.0066	0.0137	0.1653
9	rs76440497	136757550	1.22	0.223600634562227	2.77	1.36789661096653	0.0914000405010953	0.0141866110233207	0.1158	0.0793	0.0054	0.0035	0.02	0.0033	0.0038	0.0221	0.1706	0.013	0.0192	0.007	0.0872	0.018	0.0073	0.0032	0.0039	0.0905	0.0842	0.0078	0.0075	0.0082	0.0304	0.0066	0.0137	0.1653
9	rs35145768	136760390	1.22	0.223600634562227	2.77	1.36789661096653	0.107527678594159	0.0134551197944584	0.1159	0.0791	0.0055	0.0035	0.02	0.0032	0.0038	0.0221	0.1704	0.013	0.0194	0.0071	0.0877	0.018	0.0073	0.0032	0.0039	0.0907	0.0843	0.0077	0.0075	0.0082	0.0305	0.0066	0.0134	0.1646
9	rs13287070	136760719	1.22	0.223600634562227	2.77	1.36789661096653	0.110407697245881	0.0139517604891262	0.1159	0.0791	0.0055	0.0035	0.02	0.0032	0.0038	0.0222	0.1704	0.013	0.0194	0.0071	0.0878	0.018	0.0073	0.0032	0.0039	0.0906	0.0843	0.0077	0.0075	0.0082	0.0305	0.0066	0.0134	0.1646
9	rs10993844	136762351	1.22	0.223600634562227	2.77	1.36789661096653	0.102091122353659	0.0128710787915008	0.116	0.079	0.0056	0.0036	0.02	0.0032	0.0038	0.0222	0.1702	0.013	0.0194	0.0071	0.088	0.0181	0.0074	0.0032	0.004	0.0907	0.0843	0.0077	0.0075	0.0082	0.0305	0.0066	0.0134	0.1643
9	rs2810482	136763324	1.22	0.223600634562227	2.76	1.40351999273484	0.0972590900843158	0.0104049540046055	0.1167	0.079	0.0057	0.0036	0.02	0.0032	0.0038	0.0222	0.1703	0.0129	0.0194	0.007	0.0883	0.0181	0.0074	0.0032	0.004	0.0904	0.0843	0.0077	0.0074	0.0082	0.0304	0.0066	0.0134	0.1635
9	rs2519785	136766337	1.22	0.223600634562227	2.76	1.40351999273484	0.0950475447429809	0.00750890039845496	0.1167	0.0789	0.0057	0.0036	0.0201	0.0032	0.0039	0.0221	0.1707	0.0127	0.0193	0.0071	0.0887	0.0183	0.0074	0.0031	0.004	0.0904	0.084	0.0076	0.0074	0.0081	0.0303	0.0066	0.0134	0.1631
9	rs12342691	136766688	1.22	0.223600634562227	2.76	1.40351999273484	0.0935085783966169	0.00770486185456981	0.1167	0.0789	0.0057	0.0036	0.0201	0.0032	0.0039	0.0221	0.1705	0.0127	0.0193	0.0069	0.0887	0.0183	0.0074	0.0031	0.004	0.0909	0.0835	0.0076	0.0074	0.0081	0.0303	0.0066	0.0134	0.1633
9	rs2519789	136769441	1.21	0.250745108472337	2.76	1.40351999273484	0.122897396615761	0.00409046030590533	0.1167	0.0789	0.0058	0.0038	0.0201	0.0031	0.0041	0.0219	0.1672	0.0128	0.0193	0.0072	0.0891	0.0191	0.0079	0.0035	0.0042	0.0923	0.0825	0.0078	0.0072	0.0082	0.0306	0.0068	0.0131	0.1631
9	rs2519790	136769537	1.22	0.223600634562227	2.76	1.40351999273484	0.11461987737875	0.00582130402301291	0.1173	0.0789	0.0058	0.0039	0.0201	0.0031	0.0041	0.0218	0.1665	0.0128	0.0192	0.0071	0.0893	0.0192	0.0079	0.0035	0.0041	0.0923	0.0825	0.0077	0.0071	0.0081	0.0309	0.0068	0.0131	0.1631
9	rs113519243	136772818	1.22	0.223600634562227	2.77	1.36789661096653	0.212160645461518	0.00473227149827644	0.1155	0.0773	0.0065	0.0049	0.0203	0.0034	0.0052	0.0198	0.1615	0.0131	0.0193	0.0079	0.0893	0.0202	0.0091	0.0049	0.0046	0.089	0.0852	0.0077	0.0071	0.0092	0.0318	0.0078	0.0136	0.1616
9	rs117301688	136773691	1.21	0.250745108472337	2.77	1.36789661096653	0.212321849803633	0.00452514204512213	0.1155	0.0773	0.0065	0.0049	0.0203	0.0034	0.0052	0.0198	0.1615	0.0131	0.0193	0.0079	0.0894	0.0202	0.0092	0.0049	0.0046	0.0889	0.0853	0.0077	0.0071	0.0092	0.0318	0.0078	0.0136	0.1617
9	rs2789825	136774217	1.21	0.250745108472337	2.78	1.33282513578435	0.21670040376412	0.00461867553911207	0.1155	0.0773	0.0066	0.0049	0.0203	0.0034	0.0052	0.0198	0.1615	0.0131	0.0193	0.0079	0.0894	0.0202	0.0092	0.0049	0.0046	0.0889	0.0853	0.0077	0.0071	0.0092	0.0318	0.0078	0.0136	0.1617
9	rs12005036	136775231	NA	NA	NA	NA	0.223196473117255	0.00478962435628407	0.1156	0.0772	0.0066	0.0049	0.0203	0.0034	0.0052	0.0198	0.1614	0.0132	0.0193	0.0079	0.0896	0.0202	0.0092	0.005	0.0047	0.0889	0.0852	0.0077	0.0071	0.0092	0.0318	0.0078	0.0136	0.1614
9	rs810664	136776182	NA	NA	NA	NA	0.221294136061538	0.00520146073521423	0.1156	0.0772	0.0066	0.005	0.0203	0.0034	0.0052	0.0198	0.1614	0.0132	0.0193	0.0079	0.0896	0.0202	0.0092	0.005	0.0047	0.089	0.0852	0.0077	0.0071	0.0093	0.0318	0.0077	0.0137	0.1612
9	rs118007932	136778201	NA	NA	NA	NA	0.233099209679964	0.00638851388535974	0.1156	0.0772	0.0066	0.0051	0.0203	0.0034	0.0052	0.0198	0.1615	0.0132	0.0193	0.0079	0.0897	0.0202	0.0092	0.005	0.0047	0.0891	0.0852	0.0077	0.007	0.0093	0.0318	0.0077	0.0137	0.1607
9	rs595291	136778553	NA	NA	NA	NA	0.236125180034976	0.00599286103190546	0.1156	0.0772	0.0066	0.0051	0.0203	0.0034	0.0052	0.0198	0.1615	0.0132	0.0193	0.0079	0.0897	0.0202	0.0092	0.005	0.0047	0.0891	0.0852	0.0077	0.007	0.0093	0.0318	0.0077	0.0137	0.1606
9	rs2810507	136780308	NA	NA	NA	NA	0.254733977030046	0.00623306115034961	0.1155	0.0772	0.0067	0.0051	0.0203	0.0034	0.0052	0.0198	0.1615	0.0132	0.0193	0.0078	0.0898	0.0202	0.0092	0.005	0.0048	0.0892	0.0853	0.0077	0.007	0.0093	0.0317	0.0076	0.0138	0.1603
9	rs56052111	136781390	NA	NA	NA	NA	0.283245214617429	0.00603616263422687	0.1154	0.0773	0.0067	0.0052	0.0203	0.0034	0.0052	0.0198	0.1616	0.0132	0.0193	0.0078	0.0899	0.0203	0.0093	0.005	0.0048	0.0892	0.0853	0.0077	0.007	0.0094	0.0317	0.0075	0.0137	0.1601
9	rs117875207	136786196	NA	NA	NA	NA	0.39104509831524	0.00689023455610279	0.1138	0.078	0.0068	0.0053	0.0203	0.0035	0.0053	0.0198	0.162	0.0132	0.0193	0.0078	0.0899	0.0203	0.0094	0.0051	0.0049	0.0894	0.0854	0.0078	0.0068	0.0093	0.0316	0.0075	0.0138	0.1599
9	rs624234	136786924	NA	NA	NA	NA	0.418264270471088	0.00743609436313294	0.1135	0.0782	0.0068	0.0053	0.0203	0.0035	0.0054	0.0199	0.1621	0.0132	0.0193	0.0078	0.0899	0.0203	0.0094	0.0051	0.0049	0.0894	0.0855	0.0078	0.0067	0.0093	0.0316	0.0075	0.0138	0.1599
9	rs117435468	136790280	NA	NA	NA	NA	0.660238759035078	0.0442846865317722	0.1091	0.0786	0.0071	0.0061	0.0202	0.0039	0.0056	0.0188	0.1612	0.0141	0.0195	0.0084	0.0902	0.0202	0.0096	0.0057	0.0053	0.0899	0.0861	0.0077	0.0072	0.0096	0.0314	0.0083	0.0138	0.1587
9	rs2265520	136790282	NA	NA	NA	NA	0.665704680648597	0.045739439008876	0.1091	0.0786	0.0071	0.0061	0.0202	0.0039	0.0056	0.0188	0.1612	0.0141	0.0195	0.0084	0.0903	0.0202	0.0096	0.0057	0.0053	0.0899	0.086	0.0077	0.0072	0.0096	0.0314	0.0083	0.0138	0.1586
9	rs2810510	136791111	NA	NA	NA	NA	0.852170895176077	0.068838382882819	0.1079	0.0792	0.0072	0.0064	0.0202	0.0042	0.0057	0.0186	0.1604	0.0142	0.0195	0.0084	0.0904	0.02	0.0097	0.0058	0.0055	0.09	0.086	0.0075	0.0071	0.0098	0.0313	0.0085	0.0136	0.159
9	rs111288687	136795745	NA	NA	NA	NA	1.00170241079686	0.0858965225782879	0.1068	0.0793	0.0073	0.0066	0.0201	0.0044	0.0057	0.0184	0.1603	0.0142	0.0195	0.0084	0.0902	0.02	0.0098	0.0058	0.0056	0.0899	0.0863	0.0074	0.0071	0.0098	0.0313	0.0085	0.0135	0.1598
9	rs2789845	136799915	NA	NA	NA	NA	1.125106266136	0.103943731717175	0.1065	0.0794	0.0073	0.0066	0.02	0.0045	0.0058	0.0184	0.1603	0.0142	0.0196	0.0084	0.0901	0.0199	0.0099	0.0059	0.0056	0.0899	0.0865	0.0074	0.0071	0.01	0.0313	0.0085	0.0135	0.1599
9	rs111845250	136800619	NA	NA	NA	NA	1.15259500436002	0.0926525454167804	0.1065	0.0794	0.0073	0.0066	0.02	0.0045	0.0058	0.0183	0.1602	0.0142	0.0196	0.0084	0.0903	0.0199	0.0099	0.0059	0.0056	0.0899	0.0864	0.0074	0.0071	0.01	0.0314	0.0085	0.0134	0.16
9	rs2519100	136801772	NA	NA	NA	NA	1.2307335513968	0.102217816294726	0.1064	0.0795	0.0073	0.0066	0.02	0.0045	0.0058	0.0183	0.16	0.0142	0.0197	0.0084	0.0906	0.02	0.0099	0.0059	0.0057	0.09	0.0861	0.0074	0.0072	0.01	0.0313	0.0085	0.0134	0.16
9	rs2073886	136804211	NA	NA	NA	NA	1.36278114464723	0.156060166133246	0.1063	0.0802	0.0073	0.0068	0.0201	0.0047	0.0055	0.0182	0.1599	0.0144	0.0198	0.0083	0.0905	0.0195	0.0096	0.0059	0.0058	0.0898	0.0851	0.0073	0.0071	0.0105	0.0315	0.0085	0.0136	0.1604
9	rs2519802	136805853	NA	NA	NA	NA	1.30358846722521	0.210428719324643	0.1064	0.0807	0.0073	0.0068	0.0201	0.0048	0.0055	0.0182	0.1587	0.0143	0.0197	0.0082	0.0905	0.0185	0.0095	0.006	0.0058	0.0907	0.0846	0.0073	0.0071	0.0106	0.0315	0.009	0.0137	0.1614
9	rs520308	136807238	NA	NA	NA	NA	1.26220402849941	0.194895131615151	0.1063	0.0808	0.0072	0.0068	0.0201	0.0048	0.0055	0.0181	0.1585	0.0143	0.0197	0.0082	0.0903	0.0184	0.0093	0.006	0.0058	0.0907	0.0849	0.0073	0.007	0.0105	0.0314	0.009	0.0137	0.1618
9	rs493433	136815990	NA	NA	NA	NA	1.35271808939332	0.1406180004191	0.1056	0.0812	0.0069	0.0068	0.02	0.0048	0.0054	0.0182	0.1585	0.0145	0.0196	0.0078	0.0912	0.0185	0.0089	0.0059	0.0058	0.0916	0.0853	0.0074	0.007	0.0104	0.0314	0.0088	0.0135	0.1616
9	rs524538	136817098	NA	NA	NA	NA	1.29131903444028	0.152906573377713	0.1046	0.0812	0.0069	0.0065	0.0199	0.0048	0.0053	0.0183	0.1591	0.0146	0.0197	0.0077	0.0913	0.0184	0.0088	0.0059	0.0058	0.0915	0.0854	0.0074	0.0071	0.0104	0.0317	0.0088	0.0136	0.1619
9	rs654182	136817186	NA	NA	NA	NA	1.35039982995645	0.168604988694513	0.1039	0.0812	0.0069	0.0065	0.0199	0.0048	0.0053	0.0182	0.159	0.0146	0.0197	0.0077	0.0911	0.0184	0.0088	0.0059	0.0056	0.0928	0.0854	0.0074	0.0071	0.0104	0.0317	0.0088	0.0136	0.162
9	rs118073576	136820216	NA	NA	NA	NA	1.29549899304964	0.142841410809335	0.1037	0.0814	0.0069	0.0066	0.0198	0.0047	0.0053	0.0181	0.159	0.0145	0.0197	0.0077	0.0909	0.0183	0.0087	0.0059	0.0056	0.0932	0.0853	0.0074	0.007	0.0103	0.0317	0.0087	0.0137	0.1622
9	rs664026	136824023	NA	NA	NA	NA	1.43163030550355	0.161172764327947	0.1035	0.0819	0.007	0.0066	0.0197	0.0047	0.0054	0.018	0.1591	0.0144	0.0197	0.0075	0.0906	0.0183	0.0086	0.0059	0.0056	0.094	0.0853	0.0073	0.0069	0.0103	0.0317	0.0087	0.0137	0.1623
9	rs10119727	136828368	NA	NA	NA	NA	1.50343543740767	0.177556673590992	0.1027	0.0828	0.0071	0.0066	0.02	0.0048	0.0054	0.0181	0.1582	0.0142	0.0196	0.0074	0.0913	0.0181	0.0085	0.006	0.0055	0.0942	0.085	0.0076	0.0068	0.0106	0.0314	0.0087	0.014	0.162
9	rs695067	136828861	NA	NA	NA	NA	1.50997197420859	0.208836326861065	0.1029	0.0827	0.0071	0.0066	0.02	0.0049	0.0054	0.0181	0.1582	0.0142	0.0196	0.0074	0.0917	0.0182	0.0085	0.006	0.0055	0.0941	0.0847	0.0077	0.0068	0.0106	0.0312	0.0087	0.0141	0.162
9	rs452943	136832577	NA	NA	NA	NA	1.73079614989117	0.184629097908098	0.1034	0.0823	0.0073	0.0064	0.0202	0.0049	0.0053	0.0178	0.1578	0.0143	0.0198	0.007	0.0932	0.0185	0.0084	0.0063	0.0051	0.0926	0.0824	0.0079	0.007	0.0108	0.0305	0.009	0.0141	0.1645
9	rs3780792	136835343	NA	NA	NA	NA	1.55215097042174	0.0743042512102028	0.1047	0.0812	0.007	0.006	0.0199	0.0049	0.0049	0.0193	0.1582	0.0142	0.0201	0.0066	0.0949	0.0183	0.008	0.0061	0.0047	0.0906	0.0815	0.0078	0.0075	0.0107	0.0305	0.0088	0.0149	0.1654
9	rs438210	136835486	NA	NA	NA	NA	1.60553964125336	0.0923374721587286	0.1045	0.0809	0.0071	0.006	0.0199	0.0049	0.0049	0.0194	0.1582	0.0142	0.0201	0.0067	0.0951	0.0184	0.008	0.006	0.0045	0.0909	0.0817	0.0077	0.0075	0.0106	0.0307	0.0087	0.0148	0.1653
9	rs2506686	136835918	NA	NA	NA	NA	1.38396549663967	0.0894432810971409	0.104	0.081	0.007	0.0058	0.0202	0.0048	0.0048	0.0196	0.1583	0.0142	0.0201	0.0066	0.0957	0.0183	0.0078	0.0056	0.0045	0.0908	0.0816	0.0078	0.0075	0.0105	0.0311	0.0088	0.015	0.1657
9	rs10821542	136837777	1.31	0.0654431371829849	2.78	1.33282513578435	1.3065435094294	0.0589589199772186	0.1048	0.0814	0.0069	0.0056	0.0202	0.0046	0.0047	0.02	0.1587	0.0138	0.0201	0.0065	0.0972	0.0186	0.0074	0.0053	0.0042	0.09	0.081	0.0079	0.0076	0.0104	0.0313	0.0087	0.0151	0.1649
9	rs117119627	136837888	1.31	0.0654431371829849	2.78	1.33282513578435	1.19072437867778	0.0505945494654554	0.1051	0.0814	0.007	0.0056	0.0203	0.0045	0.0047	0.02	0.1583	0.0138	0.0201	0.0065	0.0975	0.0186	0.0074	0.0053	0.0041	0.0902	0.0808	0.0078	0.0076	0.0104	0.0313	0.0087	0.0151	0.1644
9	rs112359823	136839028	1.32	0.055666547717423	2.79	1.29830379804321	1.12717683696114	0.0407118733980016	0.1053	0.0815	0.007	0.0054	0.0204	0.0044	0.0046	0.0202	0.1583	0.0136	0.0201	0.0067	0.0986	0.0188	0.0074	0.0051	0.004	0.0897	0.0808	0.0078	0.0076	0.0103	0.0316	0.0087	0.0152	0.1638
9	rs679547	136839733	1.32	0.055666547717423	2.8	1.26433078213629	1.06466418677128	0.0555343001299485	0.1055	0.0814	0.0071	0.0052	0.0206	0.0043	0.0045	0.0203	0.1585	0.0136	0.0201	0.0067	0.0992	0.0189	0.0074	0.005	0.0039	0.0894	0.0809	0.0078	0.0076	0.0104	0.0317	0.0087	0.0153	0.1629
9	rs610173	136843307	1.34	0.0395827626793828	2.79	1.29830379804321	0.953996984449185	0.0893655689929195	0.1068	0.0806	0.0068	0.0046	0.0202	0.0039	0.0042	0.0209	0.1598	0.0133	0.0202	0.007	0.1015	0.0193	0.0074	0.0044	0.0034	0.089	0.0806	0.0078	0.0074	0.01	0.032	0.0084	0.0155	0.1618
9	rs66904038	136845920	1.34	0.0395827626793828	2.8	1.26433078213629	0.877621078037913	0.0918656599200028	0.1072	0.0801	0.0069	0.0045	0.02	0.004	0.0042	0.0212	0.1601	0.0132	0.0203	0.0069	0.1013	0.0193	0.0073	0.0043	0.0033	0.0888	0.0806	0.0078	0.0075	0.01	0.0321	0.0083	0.0155	0.162
9	rs12001501	136850906	1.34	0.0395827626793828	2.81	1.23090422469309	0.788901480723847	0.0955072512731851	0.1072	0.0802	0.0069	0.0045	0.02	0.0034	0.0042	0.0213	0.1603	0.0132	0.0203	0.0069	0.1005	0.0193	0.0073	0.0043	0.0033	0.0893	0.0809	0.0079	0.0075	0.01	0.0323	0.0082	0.0155	0.162
9	rs431791	136851274	1.34	0.0395827626793828	2.81	1.23090422469309	0.775899193073103	0.102299748141799	0.1074	0.0801	0.0068	0.0045	0.0199	0.0034	0.0042	0.0214	0.1606	0.0132	0.0203	0.0069	0.1008	0.0193	0.0073	0.0043	0.0033	0.0892	0.0809	0.0079	0.0075	0.0099	0.0324	0.008	0.0154	0.162
9	rs10120683	136851376	1.34	0.0395827626793828	2.82	1.19802221324668	0.662753431746584	0.0795696654888375	0.1068	0.0803	0.0068	0.004	0.0198	0.0034	0.0042	0.0214	0.161	0.0132	0.02	0.007	0.1021	0.0192	0.0073	0.0042	0.0032	0.0888	0.0809	0.0078	0.0077	0.0098	0.0323	0.0079	0.0153	0.1622
9	rs2789864	136852891	1.35	0.0330775438811865	2.82	1.19802221324668	0.54701668377937	0.0758247429028631	0.1064	0.0797	0.0068	0.0041	0.0204	0.0035	0.0041	0.0219	0.1623	0.0132	0.0201	0.0072	0.102	0.0192	0.0075	0.0042	0.0031	0.0885	0.0808	0.0082	0.0077	0.009	0.032	0.0079	0.0154	0.1617
9	rs72764882	136853660	1.36	0.0274689319808498	2.82	1.19802221324668	0.441991086264194	0.0636151556926606	0.1065	0.08	0.0068	0.0041	0.0204	0.0035	0.0041	0.0219	0.1619	0.0131	0.0201	0.0073	0.1017	0.0192	0.0074	0.0041	0.0032	0.0887	0.0805	0.0082	0.0077	0.0089	0.0319	0.008	0.0154	0.1616
9	rs459797	136862529	1.37	0.0226652410801554	2.82	1.19802221324668	0.532498220722457	0.05720333017767	0.1065	0.0793	0.0069	0.0043	0.0203	0.0038	0.0041	0.0223	0.164	0.0128	0.0198	0.0074	0.1018	0.0195	0.0072	0.0041	0.0032	0.0878	0.0799	0.0083	0.0079	0.0084	0.0317	0.0083	0.0152	0.1616
9	rs460126	136865879	1.37	0.0226652410801554	2.85	1.10262356492582	0.504335078468983	0.0493152094981263	0.1066	0.0791	0.0068	0.0043	0.0203	0.0038	0.004	0.0224	0.1643	0.0127	0.0198	0.0074	0.1018	0.0194	0.0072	0.004	0.0033	0.0878	0.0803	0.0084	0.0079	0.0083	0.0315	0.0083	0.0152	0.1614
9	rs419218	136870787	1.38	0.0185789308352599	2.87	1.0417097985148	0.504778410744721	0.0501665127270502	0.1065	0.0791	0.0069	0.0043	0.0204	0.0038	0.0041	0.0226	0.1642	0.0126	0.0199	0.0075	0.1016	0.0194	0.0072	0.004	0.0033	0.0879	0.0804	0.0085	0.0079	0.0081	0.0315	0.0083	0.0152	0.1609
9	rs56375138	136873660	1.38	0.0185789308352599	2.88	1.01205197621114	0.428670901666377	0.0506558270656353	0.1064	0.0791	0.0069	0.0044	0.0205	0.0038	0.0041	0.0227	0.1649	0.0126	0.0198	0.0076	0.1013	0.0194	0.0072	0.004	0.0034	0.0882	0.0805	0.0087	0.0078	0.0081	0.0315	0.0082	0.0152	0.1598
9	rs466037	136875263	1.38	0.0185789308352599	2.88	1.01205197621114	0.437134809532155	0.0602739318831524	0.1066	0.0791	0.007	0.0044	0.0208	0.0038	0.0041	0.0229	0.1643	0.0123	0.0199	0.0076	0.1011	0.0195	0.0072	0.0039	0.0035	0.0889	0.0806	0.0089	0.0077	0.008	0.0315	0.0082	0.0153	0.1589
9	rs10993892	136876824	NA	NA	NA	NA	0.425809523504343	0.0779451720202022	0.1066	0.0792	0.007	0.0043	0.021	0.0037	0.0041	0.0238	0.1644	0.0125	0.0193	0.0076	0.1009	0.0195	0.0071	0.0038	0.0035	0.0893	0.0806	0.0089	0.0078	0.0079	0.0314	0.0082	0.0152	0.1586
9	rs7047706	136887757	NA	NA	NA	NA	0.484579138575941	0.240425210901591	0.1077	0.0787	0.007	0.0038	0.021	0.0033	0.004	0.0239	0.1661	0.0129	0.02	0.0075	0.0993	0.0197	0.0069	0.0035	0.0033	0.089	0.0804	0.0089	0.0078	0.0076	0.0315	0.0081	0.0166	0.1573
9	rs72766607	136895818	NA	NA	NA	NA	0.527829259314162	0.299072695081142	0.1076	0.0787	0.007	0.0038	0.0211	0.0033	0.004	0.0239	0.1663	0.0129	0.02	0.0075	0.0992	0.0197	0.007	0.0035	0.0032	0.089	0.0803	0.0089	0.0078	0.0076	0.0315	0.008	0.0167	0.1573
9	Affx-33358724	136898260	NA	NA	NA	NA	0.52595422202503	0.301808716284214	0.1076	0.0787	0.007	0.0037	0.0211	0.0033	0.004	0.0239	0.1663	0.0129	0.02	0.0075	0.0992	0.0198	0.007	0.0035	0.0032	0.089	0.0803	0.0089	0.0078	0.0076	0.0315	0.008	0.0167	0.1572
9	rs433402	136898627	NA	NA	NA	NA	0.525050166852504	0.300856207541521	0.1076	0.0788	0.007	0.0037	0.0211	0.0033	0.004	0.0239	0.1663	0.0129	0.02	0.0075	0.0992	0.0198	0.007	0.0035	0.0032	0.089	0.0803	0.0089	0.0078	0.0076	0.0315	0.008	0.0167	0.1572
9	rs448698	136901254	NA	NA	NA	NA	0.525695845088902	0.311022509625061	0.1076	0.0787	0.007	0.0037	0.0211	0.0033	0.004	0.0239	0.1663	0.0129	0.0201	0.0075	0.0992	0.0198	0.007	0.0035	0.0032	0.089	0.0803	0.0089	0.0078	0.0076	0.0314	0.008	0.0166	0.1572
9	rs36093130	136906986	NA	NA	NA	NA	0.5544774455719	0.341123151528787	0.1076	0.0787	0.007	0.0037	0.0211	0.0033	0.004	0.0239	0.1665	0.0129	0.0201	0.0075	0.0992	0.0198	0.007	0.0034	0.0032	0.0889	0.0801	0.0089	0.0078	0.0077	0.0314	0.008	0.0167	0.1571
9	rs457420	136909261	NA	NA	NA	NA	0.552029304132273	0.356160107168408	0.1077	0.0786	0.0069	0.0037	0.0213	0.0033	0.004	0.0239	0.1667	0.013	0.0202	0.0075	0.0992	0.0198	0.0069	0.0034	0.0031	0.0888	0.0798	0.009	0.0079	0.0078	0.0314	0.0081	0.0168	0.1571
9	rs56302096	136915643	NA	NA	NA	NA	0.589146837414973	0.41586638861784	0.1079	0.0785	0.0069	0.0036	0.0212	0.0033	0.004	0.0239	0.1667	0.013	0.0202	0.0074	0.099	0.0199	0.0069	0.0034	0.0032	0.0886	0.0798	0.0091	0.0079	0.0078	0.0313	0.008	0.0169	0.1571
9	rs12342584	136921639	NA	NA	NA	NA	0.590305697512367	0.489281274638219	0.1083	0.0783	0.0068	0.0036	0.0212	0.0032	0.0039	0.0239	0.1667	0.0131	0.0203	0.0073	0.0988	0.02	0.0068	0.0033	0.0032	0.0884	0.0798	0.0092	0.0079	0.0078	0.0314	0.008	0.017	0.1571
9	rs45626635	136921655	NA	NA	NA	NA	0.593173287985702	0.495697307837316	0.1083	0.0783	0.0068	0.0036	0.0212	0.0032	0.0039	0.0239	0.1667	0.0131	0.0203	0.0073	0.0988	0.02	0.0068	0.0033	0.0032	0.0884	0.0798	0.0092	0.0079	0.0078	0.0314	0.008	0.017	0.1571
9	rs2810489	136922700	NA	NA	NA	NA	0.608022326832396	0.564944640805452	0.1083	0.0782	0.0068	0.0036	0.0213	0.0032	0.0039	0.0239	0.1667	0.0132	0.0203	0.0073	0.0987	0.02	0.0068	0.0033	0.0032	0.0885	0.0798	0.0092	0.0079	0.0078	0.0314	0.008	0.0171	0.1571
9	rs2810490	136923118	NA	NA	NA	NA	0.624019469998144	0.598665178690233	0.1082	0.0781	0.0068	0.0035	0.0213	0.0032	0.004	0.0239	0.1667	0.0133	0.0203	0.0072	0.0987	0.02	0.0068	0.0033	0.0032	0.0885	0.0798	0.0092	0.0079	0.0078	0.0314	0.008	0.0171	0.1571
9	rs1075654	136928276	NA	NA	NA	NA	0.773587244884428	1.07195234644219	0.1084	0.0775	0.0068	0.0035	0.0214	0.003	0.0039	0.0243	0.1666	0.0136	0.0204	0.0071	0.0984	0.0203	0.0069	0.0033	0.0033	0.0882	0.0801	0.0092	0.0079	0.0078	0.0316	0.008	0.0176	0.1566
9	rs11795079	136930134	NA	NA	NA	NA	0.764139710854476	1.03703720996609	0.1084	0.0774	0.0069	0.0035	0.0214	0.003	0.0039	0.0244	0.1665	0.0136	0.0204	0.0071	0.0985	0.0203	0.0069	0.0033	0.0033	0.0881	0.0801	0.0092	0.0079	0.0079	0.0316	0.008	0.0176	0.1564
9	rs11792729	136930586	NA	NA	NA	NA	0.748734452435839	1.01645083211969	0.1084	0.0774	0.0069	0.0036	0.0214	0.003	0.0039	0.0244	0.1665	0.0136	0.0204	0.0071	0.0985	0.0203	0.0069	0.0033	0.0033	0.088	0.08	0.0092	0.0079	0.0079	0.0316	0.008	0.0176	0.1564
9	rs2427977	136934924	NA	NA	NA	NA	0.711940152006363	0.956444806437707	0.1086	0.0774	0.0069	0.0036	0.0214	0.003	0.0039	0.0244	0.1665	0.0136	0.0204	0.0071	0.0979	0.0202	0.0069	0.0033	0.0034	0.0881	0.0803	0.0092	0.0079	0.0078	0.0315	0.0081	0.0176	0.1564
9	rs3004627	136942725	NA	NA	NA	NA	0.722144990689314	0.995464312457301	0.1086	0.0774	0.0069	0.0036	0.0214	0.003	0.0039	0.0245	0.1662	0.0137	0.0205	0.0072	0.0981	0.0203	0.0069	0.0034	0.0034	0.088	0.08	0.0092	0.0079	0.0078	0.0316	0.008	0.0176	0.1564
9	rs764897	136944004	NA	NA	NA	NA	0.728883882342501	1.01934102600311	0.1086	0.0774	0.0069	0.0036	0.0214	0.003	0.0039	0.0245	0.1662	0.0137	0.0205	0.0072	0.0981	0.0203	0.0069	0.0034	0.0034	0.088	0.08	0.0092	0.0079	0.0079	0.0315	0.008	0.0177	0.1563
9	rs2506696	136950691	NA	NA	NA	NA	0.790766600849078	1.25843316565852	0.1083	0.0774	0.0065	0.0036	0.0215	0.003	0.0039	0.0246	0.1661	0.0137	0.0205	0.0073	0.0981	0.0203	0.0069	0.0034	0.0034	0.0881	0.0799	0.0092	0.008	0.0079	0.0316	0.008	0.0177	0.1563
9	rs111648051	136952926	NA	NA	NA	NA	1.05420910145135	1.37820028580432	0.1077	0.0771	0.0064	0.0038	0.0217	0.0032	0.0041	0.0247	0.166	0.0141	0.0205	0.0072	0.0981	0.0201	0.007	0.0036	0.0036	0.0886	0.0793	0.0091	0.0082	0.008	0.0314	0.0081	0.0177	0.1556
9	rs2427959	136955537	NA	NA	NA	NA	1.01116798508583	1.34910038129961	0.1074	0.077	0.0064	0.0038	0.0217	0.0033	0.0042	0.0248	0.166	0.0142	0.0204	0.0072	0.0981	0.0201	0.007	0.0037	0.0036	0.0888	0.0791	0.009	0.0083	0.0081	0.0314	0.0081	0.0177	0.1553
9	rs11795118	136956065	NA	NA	NA	NA	1.00617252236296	1.34133548815177	0.1075	0.077	0.0065	0.0039	0.0217	0.0034	0.0042	0.0248	0.166	0.0142	0.0204	0.0072	0.098	0.02	0.007	0.0037	0.0036	0.0887	0.079	0.009	0.0083	0.0081	0.0314	0.0081	0.0177	0.1553
9	rs79344327	136961622	NA	NA	NA	NA	1.15241330352404	1.45395580666657	0.1076	0.0768	0.0065	0.0039	0.0217	0.0034	0.0042	0.0249	0.1661	0.0143	0.0206	0.0073	0.0979	0.0199	0.007	0.0038	0.0036	0.0887	0.0788	0.009	0.0083	0.0081	0.0315	0.0081	0.0178	0.1551
9	rs7033078	136961649	NA	NA	NA	NA	1.13972229135839	1.44455716581572	0.1076	0.0768	0.0065	0.004	0.0217	0.0034	0.0042	0.0249	0.1661	0.0143	0.0206	0.0073	0.0978	0.0199	0.007	0.0037	0.0037	0.0886	0.0789	0.009	0.0083	0.0082	0.0314	0.0081	0.0178	0.1549
9	rs77819106	136964624	NA	NA	NA	NA	1.34220137601498	1.57059859072543	0.1076	0.0768	0.0065	0.004	0.0217	0.0034	0.0042	0.0249	0.1662	0.0143	0.0206	0.0073	0.0977	0.0199	0.007	0.0037	0.0037	0.0885	0.0789	0.009	0.0083	0.0082	0.0314	0.0081	0.0178	0.1549
9	rs9299438	136986481	NA	NA	NA	NA	1.41047000979008	2.09941396066055	0.1089	0.075	0.007	0.0051	0.0211	0.0046	0.0046	0.0257	0.1623	0.0162	0.0198	0.0083	0.0939	0.0206	0.0078	0.0045	0.005	0.0903	0.0768	0.0089	0.0095	0.0089	0.0301	0.0089	0.0184	0.152
9	rs10821574	136986883	NA	NA	NA	NA	1.60132284236052	2.3561445227586	0.1089	0.075	0.007	0.0052	0.0211	0.0046	0.0046	0.0257	0.1621	0.0162	0.0198	0.0083	0.0938	0.0206	0.0078	0.0045	0.005	0.0903	0.0767	0.0089	0.0095	0.0089	0.0301	0.0089	0.0184	0.152
9	rs62575829	136991697	NA	NA	NA	NA	1.911659875045	2.48549716723463	0.1086	0.0745	0.0073	0.0055	0.021	0.005	0.0048	0.0259	0.1604	0.0167	0.0198	0.0085	0.0926	0.0209	0.008	0.0047	0.0054	0.0906	0.0766	0.0091	0.0097	0.0091	0.03	0.0092	0.0185	0.1515
9	rs28412218	136994887	NA	NA	NA	NA	2.3016248853809	2.32650041623029	0.1079	0.0742	0.0075	0.0059	0.0211	0.0055	0.0051	0.026	0.159	0.0171	0.0199	0.0088	0.0925	0.0211	0.0082	0.0049	0.0059	0.0909	0.0756	0.0091	0.0099	0.0093	0.03	0.0103	0.0186	0.1495
9	rs28568310	136995045	NA	NA	NA	NA	2.31768483163433	2.45694548555768	0.1078	0.0744	0.0075	0.0059	0.0212	0.0055	0.0051	0.026	0.1587	0.0171	0.02	0.0089	0.0922	0.0211	0.0082	0.0049	0.006	0.0909	0.0757	0.0091	0.0099	0.0093	0.03	0.0103	0.0186	0.1495
9	rs28377722	136996903	NA	NA	NA	NA	2.6101445718149	2.93811006085389	0.1071	0.0744	0.0077	0.006	0.0212	0.0056	0.0053	0.0259	0.158	0.0171	0.02	0.009	0.0924	0.0212	0.0083	0.0049	0.0061	0.0911	0.0757	0.0092	0.01	0.0094	0.0301	0.0104	0.0186	0.1491
9	rs28489135	137004265	NA	NA	NA	NA	3.2729633900644	3.5771303852495	0.107	0.0744	0.0081	0.0061	0.0212	0.0057	0.0054	0.0257	0.1577	0.0172	0.0196	0.0092	0.092	0.0214	0.0084	0.0051	0.0062	0.0908	0.0748	0.0094	0.0101	0.0097	0.0301	0.0106	0.0187	0.1485
9	rs11556390	137005023	NA	NA	NA	NA	3.30920939810712	3.5895947143799	0.107	0.0743	0.0081	0.0061	0.0212	0.0057	0.0054	0.0257	0.1578	0.0172	0.0196	0.0092	0.092	0.0214	0.0084	0.0052	0.0062	0.0908	0.0748	0.0094	0.0102	0.0097	0.0301	0.0106	0.0187	0.1484
9	rs116175364	137007876	NA	NA	NA	NA	3.49433998904463	3.70811412188446	0.1069	0.0742	0.0082	0.0062	0.0212	0.0057	0.0054	0.0256	0.1579	0.0172	0.0194	0.0093	0.0918	0.0214	0.0085	0.0052	0.0063	0.091	0.0747	0.0094	0.0102	0.0098	0.03	0.0108	0.0187	0.1481
9	rs28493429	137010773	NA	NA	NA	NA	3.33945679836032	3.59611617492035	0.107	0.0742	0.0084	0.0062	0.0212	0.0057	0.0054	0.0255	0.158	0.0172	0.0192	0.0093	0.0917	0.0214	0.0086	0.0053	0.0063	0.0911	0.0745	0.0095	0.0103	0.0099	0.0299	0.0109	0.0187	0.1477
9	rs28597926	137014230	NA	NA	NA	NA	4.37120260367029	5.13192830174759	0.1069	0.0741	0.0085	0.0062	0.0211	0.0058	0.0055	0.0253	0.1578	0.0172	0.019	0.0095	0.0915	0.0213	0.0086	0.0053	0.0064	0.0911	0.0743	0.0095	0.0103	0.01	0.0298	0.011	0.0186	0.1479
9	rs72766681	137014722	NA	NA	NA	NA	4.45015446293096	5.28793062319312	0.107	0.074	0.0085	0.0063	0.0211	0.0059	0.0056	0.0253	0.1578	0.0171	0.019	0.0095	0.0915	0.0213	0.0087	0.0054	0.0064	0.0911	0.0743	0.0095	0.0103	0.01	0.0298	0.0111	0.0186	0.1475
9	rs116909273	137016220	NA	NA	NA	NA	4.83549937107477	5.64056154510509	0.1067	0.0741	0.0085	0.0063	0.0211	0.0059	0.0056	0.0253	0.1577	0.0171	0.019	0.0095	0.0915	0.0213	0.0087	0.0054	0.0065	0.0911	0.0743	0.0096	0.0103	0.01	0.0298	0.0111	0.0186	0.1476
9	rs62577365	137019331	NA	NA	NA	NA	5.26161829737992	6.07558590800333	0.1067	0.074	0.0086	0.0064	0.021	0.006	0.0057	0.0252	0.1575	0.0171	0.0189	0.0095	0.0913	0.0213	0.0088	0.0055	0.0065	0.091	0.0741	0.0096	0.0104	0.0101	0.0298	0.0112	0.0186	0.1476
9	rs72766688	137023364	NA	NA	NA	NA	5.66046516988676	6.15287501372091	0.1067	0.0739	0.0087	0.0065	0.021	0.006	0.0058	0.0252	0.1573	0.017	0.0188	0.0096	0.0912	0.0212	0.0089	0.0056	0.0066	0.0908	0.0739	0.0097	0.0104	0.0101	0.0299	0.0114	0.0185	0.1475
9	rs117661474	137023943	NA	NA	NA	NA	5.74040408948695	6.22421459352063	0.1067	0.0739	0.0087	0.0065	0.021	0.0061	0.0058	0.0252	0.1573	0.017	0.0188	0.0096	0.0912	0.0212	0.0089	0.0056	0.0067	0.0908	0.0739	0.0097	0.0104	0.0102	0.0299	0.0114	0.0185	0.1475
9	rs77363900	137028444	NA	NA	NA	NA	5.98879800321174	6.65697818679969	0.1067	0.0738	0.0088	0.0065	0.021	0.0062	0.0059	0.0251	0.1569	0.0169	0.0188	0.0097	0.091	0.0211	0.009	0.0057	0.0068	0.0907	0.0736	0.0098	0.0105	0.0103	0.0299	0.0115	0.0185	0.1475
9	rs28628456	137029794	NA	NA	NA	NA	6.06597523554014	6.66885786627847	0.1067	0.0737	0.0089	0.0066	0.021	0.0062	0.0059	0.0251	0.1567	0.0169	0.0188	0.0098	0.0909	0.0211	0.0091	0.0057	0.0068	0.0906	0.0737	0.0098	0.0105	0.0103	0.0299	0.0116	0.0185	0.1474
9	rs28650068	137029841	NA	NA	NA	NA	6.08137648164953	6.6908085662059	0.1067	0.0737	0.0089	0.0066	0.021	0.0062	0.0059	0.0251	0.1567	0.0169	0.0188	0.0098	0.0909	0.0211	0.0091	0.0057	0.0068	0.0906	0.0737	0.0098	0.0105	0.0103	0.0299	0.0116	0.0185	0.1474
9	rs78765813	137031765	NA	NA	NA	NA	7.25976481869558	7.4119071201015	0.1067	0.0736	0.0089	0.0066	0.021	0.0063	0.006	0.025	0.1566	0.0169	0.0188	0.0098	0.0907	0.0212	0.0091	0.0058	0.0068	0.0907	0.0736	0.0098	0.0105	0.0103	0.0298	0.0116	0.0185	0.1474
9	rs28526200	137038071	NA	NA	NA	NA	7.36735188997073	7.17786012798757	0.1068	0.0732	0.009	0.0066	0.021	0.0064	0.0063	0.0248	0.1563	0.0168	0.0188	0.01	0.09	0.0212	0.0092	0.0061	0.0069	0.0908	0.0735	0.0099	0.0107	0.0105	0.0298	0.0117	0.0185	0.1472
9	rs77094333	137038216	NA	NA	NA	NA	7.68249196020263	7.3902251729985	0.1067	0.0732	0.009	0.0066	0.021	0.0064	0.0063	0.0248	0.1562	0.0168	0.0188	0.01	0.0901	0.0212	0.0092	0.0061	0.0069	0.0907	0.0734	0.0099	0.0107	0.0105	0.0298	0.0117	0.0185	0.1472
9	rs76926304	137039543	NA	NA	NA	NA	8.71969480744118	7.54106138794734	0.1068	0.0731	0.0091	0.0067	0.0209	0.0065	0.0063	0.0247	0.1562	0.0168	0.0187	0.01	0.0901	0.0212	0.0092	0.0061	0.007	0.0906	0.0734	0.0099	0.0107	0.0105	0.0297	0.0117	0.0184	0.1472
9	rs10123094	137096064	NA	NA	NA	NA	2.87398394103239	3.17434825684844	0.1103	0.0694	0.0107	0.0091	0.0184	0.0094	0.0098	0.0194	0.1507	0.016	0.0166	0.012	0.0894	0.0208	0.0105	0.0104	0.0091	0.0891	0.0703	0.0123	0.012	0.0133	0.0277	0.0151	0.017	0.1446
9	rs13291616	137100989	NA	NA	NA	NA	2.49033579556016	3.05240147421141	0.1098	0.069	0.0107	0.0091	0.0185	0.0094	0.0098	0.0195	0.1507	0.0159	0.0168	0.0121	0.0889	0.0208	0.0104	0.0103	0.0091	0.0895	0.0704	0.0123	0.0117	0.0134	0.0277	0.0152	0.0169	0.1459
9	rs11185726	137101104	NA	NA	NA	NA	2.48235519289097	3.05089213688967	0.1098	0.069	0.0107	0.0091	0.0185	0.0094	0.0098	0.0195	0.1507	0.0159	0.0168	0.0121	0.0888	0.0208	0.0104	0.0103	0.0091	0.0896	0.0705	0.0123	0.0117	0.0134	0.0277	0.0152	0.0169	0.1459
9	rs11185641	137102069	NA	NA	NA	NA	2.46499231794431	3.04900557693921	0.1097	0.0691	0.0106	0.0091	0.0185	0.0094	0.0099	0.0195	0.1506	0.0159	0.0168	0.0121	0.0889	0.0208	0.0104	0.0103	0.0091	0.0896	0.0705	0.0123	0.0116	0.0134	0.0276	0.0152	0.0169	0.1461
9	rs10881575	137104210	NA	NA	NA	NA	2.43357502911257	3.04674186897018	0.1096	0.0693	0.0106	0.0091	0.0185	0.0094	0.0099	0.0196	0.1505	0.0158	0.0168	0.0121	0.0888	0.0208	0.0104	0.0103	0.0091	0.0898	0.0706	0.0123	0.0115	0.0135	0.0275	0.0152	0.0168	0.1462
9	rs13302475	137110907	NA	NA	NA	NA	2.30220614460902	2.97947928562094	0.1097	0.0699	0.0105	0.0092	0.0185	0.0093	0.0099	0.0196	0.1504	0.0158	0.0168	0.012	0.0889	0.0207	0.0103	0.0104	0.0091	0.0901	0.0712	0.0124	0.0114	0.0135	0.027	0.015	0.0166	0.146
9	rs10881584	137111458	NA	NA	NA	NA	2.19467881133981	2.94262001243452	0.1098	0.0699	0.0104	0.0092	0.0185	0.0093	0.0099	0.0196	0.1505	0.0158	0.0168	0.012	0.089	0.0207	0.0103	0.0104	0.0091	0.0901	0.0713	0.0124	0.0114	0.0135	0.0269	0.0149	0.0166	0.1459
9	rs11185669	137114063	NA	NA	NA	NA	2.01170457013271	2.88798804149176	0.1102	0.0707	0.0103	0.0092	0.0185	0.0094	0.0102	0.0196	0.1504	0.0156	0.0168	0.0117	0.0881	0.0207	0.0101	0.0109	0.0091	0.0897	0.0719	0.0124	0.0114	0.0135	0.0266	0.0143	0.0164	0.1467
9	rs73663030	137115761	NA	NA	NA	NA	2.22634864422632	2.88217477647367	0.1105	0.0709	0.0103	0.0092	0.0185	0.0094	0.0102	0.0201	0.1499	0.0156	0.0167	0.0117	0.0873	0.0204	0.0099	0.0112	0.0091	0.0899	0.0718	0.0123	0.0112	0.0134	0.0266	0.0142	0.0163	0.1472
9	rs7042719	137118893	NA	NA	NA	NA	2.28792080292368	2.78747249473848	0.1107	0.0712	0.0101	0.0092	0.0187	0.0094	0.0101	0.0212	0.1492	0.0156	0.0167	0.0115	0.0864	0.0203	0.0098	0.0114	0.009	0.0905	0.0721	0.0124	0.0112	0.0134	0.0265	0.0137	0.0161	0.1479
9	rs17093638	137119281	NA	NA	NA	NA	2.26452222923959	2.8360897839795	0.1107	0.0712	0.0101	0.0092	0.0187	0.0094	0.0101	0.0213	0.149	0.0156	0.0167	0.0115	0.0863	0.0203	0.0098	0.0115	0.009	0.0905	0.0721	0.0124	0.0113	0.0134	0.0266	0.0137	0.0161	0.1479
9	rs10785875	137122570	NA	NA	NA	NA	2.27377976136066	2.78168212080143	0.1109	0.0712	0.0099	0.0091	0.0187	0.0094	0.01	0.0214	0.1491	0.0155	0.0167	0.0115	0.0859	0.0201	0.0098	0.0115	0.0089	0.0909	0.0725	0.0124	0.0113	0.0133	0.0264	0.0135	0.0162	0.1485
9	rs11185679	137124237	NA	NA	NA	NA	2.27042250485546	2.60843421579988	0.111	0.0712	0.0095	0.009	0.019	0.0093	0.01	0.0213	0.149	0.0155	0.0166	0.0115	0.0853	0.02	0.0097	0.0116	0.0089	0.0912	0.073	0.0125	0.0113	0.0131	0.0263	0.0133	0.0162	0.1492
9	rs114964872	137125569	NA	NA	NA	NA	2.23152610713075	2.5678707170951	0.1113	0.0711	0.0093	0.009	0.0193	0.0093	0.0099	0.0212	0.1488	0.0155	0.0165	0.0115	0.0847	0.0199	0.0097	0.0117	0.0089	0.0914	0.0735	0.0126	0.0112	0.013	0.0263	0.0129	0.0164	0.1498
9	rs73663435	137127261	NA	NA	NA	NA	2.46083564209715	2.5070752923643	0.1118	0.0712	0.0091	0.009	0.0196	0.0092	0.0099	0.021	0.1482	0.0155	0.0165	0.0116	0.0839	0.0197	0.0097	0.012	0.0089	0.0918	0.0748	0.0128	0.0111	0.0129	0.0261	0.0125	0.0164	0.1495
9	rs10785878	137127520	NA	NA	NA	NA	2.65111145714862	2.48973725078343	0.1118	0.0711	0.0091	0.0091	0.0197	0.0093	0.0099	0.0211	0.1483	0.0156	0.0163	0.0115	0.0841	0.0197	0.0093	0.0121	0.0089	0.0916	0.075	0.0129	0.0111	0.0129	0.026	0.0124	0.0166	0.1494
9	rs117513375	137128027	NA	NA	NA	NA	2.63290683396968	2.4196128065512	0.1118	0.071	0.0091	0.009	0.0197	0.0093	0.0098	0.0211	0.1481	0.0155	0.0164	0.0115	0.0843	0.0196	0.0093	0.012	0.0089	0.0915	0.0754	0.0129	0.0112	0.0128	0.0261	0.0123	0.0166	0.1492
9	rs9785205	137132852	NA	NA	NA	NA	2.56047395248847	2.44590396456057	0.112	0.0706	0.0089	0.009	0.0202	0.0092	0.0098	0.0215	0.1473	0.0159	0.0164	0.0116	0.0842	0.0193	0.0094	0.0119	0.0091	0.0915	0.0751	0.0133	0.0114	0.0128	0.0263	0.0121	0.0166	0.1495
9	rs12684685	137133857	NA	NA	NA	NA	2.65208344430791	2.40418527729071	0.1123	0.0703	0.0087	0.009	0.0203	0.0093	0.0098	0.0216	0.1472	0.0159	0.0164	0.0115	0.0844	0.0192	0.0095	0.012	0.0091	0.0918	0.0747	0.0133	0.0113	0.0129	0.0265	0.0119	0.0167	0.1494
9	rs12235472	137134549	NA	NA	NA	NA	2.64698172340269	2.49582236500657	0.1122	0.0702	0.0087	0.009	0.0204	0.0094	0.0098	0.0216	0.1466	0.0159	0.0165	0.0114	0.0845	0.0193	0.0096	0.0121	0.0092	0.092	0.0746	0.0133	0.0116	0.0128	0.0265	0.0118	0.0167	0.1492
9	rs80069134	137135905	NA	NA	NA	NA	2.71267983067838	2.41520370859604	0.1118	0.0703	0.0085	0.009	0.0203	0.0094	0.0097	0.0217	0.1465	0.016	0.0165	0.0112	0.0846	0.0194	0.0096	0.0121	0.0092	0.0922	0.0748	0.0133	0.0117	0.0127	0.0264	0.0115	0.0171	0.1492
9	rs10736050	137137915	NA	NA	NA	NA	2.73166270901417	2.36035703142266	0.1118	0.0703	0.0084	0.0089	0.0203	0.0095	0.0097	0.0218	0.146	0.016	0.0164	0.0111	0.0845	0.0194	0.0095	0.012	0.0091	0.0927	0.0752	0.0132	0.0115	0.0129	0.0266	0.0113	0.0171	0.1497
9	rs4917365	137140972	NA	NA	NA	NA	2.8275426356976	2.38730238960784	0.1116	0.0702	0.0084	0.0087	0.0202	0.0097	0.0097	0.0218	0.1461	0.0159	0.0165	0.0111	0.0844	0.0193	0.0095	0.0121	0.009	0.0928	0.075	0.0132	0.0117	0.0129	0.0268	0.0113	0.0173	0.1497
9	rs9886820	137144084	NA	NA	NA	NA	2.61546648767558	2.45823405551817	0.1114	0.07	0.0084	0.0088	0.02	0.0098	0.0099	0.0216	0.1453	0.0159	0.0166	0.011	0.0847	0.0194	0.0095	0.0122	0.0089	0.0934	0.0755	0.0132	0.0117	0.0127	0.0272	0.0111	0.0174	0.1492
9	rs1889155	137144852	NA	NA	NA	NA	2.44411241918018	2.40418527729071	0.1113	0.0699	0.0084	0.0087	0.02	0.0096	0.0099	0.0213	0.145	0.0158	0.0166	0.011	0.0846	0.0197	0.0095	0.0122	0.0088	0.0937	0.0762	0.0132	0.0119	0.0127	0.0272	0.011	0.0175	0.1492
9	rs72768729	137146457	NA	NA	NA	NA	1.92688011366153	2.55066786816286	0.1113	0.0698	0.0083	0.0086	0.0199	0.0096	0.0101	0.0213	0.1449	0.0154	0.0165	0.0108	0.0846	0.0197	0.0093	0.0118	0.0085	0.0943	0.0755	0.013	0.0119	0.0125	0.0276	0.0107	0.0176	0.151
9	rs4917339	137147081	NA	NA	NA	NA	1.78060184901726	2.53163129165504	0.1111	0.0696	0.0083	0.0086	0.0201	0.0096	0.0101	0.0214	0.1444	0.0153	0.0166	0.0108	0.0849	0.0194	0.0094	0.0117	0.0085	0.0945	0.0751	0.013	0.012	0.0125	0.0277	0.0108	0.0178	0.1511
9	rs72768736	137149408	NA	NA	NA	NA	1.18833283825545	2.33143784698502	0.1115	0.0683	0.0083	0.0084	0.0193	0.0092	0.0098	0.0211	0.1453	0.0146	0.0172	0.0103	0.0863	0.0199	0.0089	0.0107	0.0081	0.0953	0.0777	0.0128	0.0117	0.0123	0.0282	0.0105	0.0178	0.1509
9	rs11185695	137151506	NA	NA	NA	NA	1.2026177743494	2.43137519724676	0.1117	0.0682	0.0082	0.0083	0.0192	0.0091	0.0098	0.021	0.1455	0.0145	0.0172	0.0102	0.0866	0.02	0.0088	0.0105	0.008	0.0955	0.078	0.0127	0.0117	0.0123	0.0283	0.0103	0.0178	0.1508
9	rs944798	137153037	NA	NA	NA	NA	1.05333241484926	2.43781069317187	0.1117	0.068	0.0082	0.0083	0.0191	0.0091	0.0097	0.021	0.1456	0.0144	0.0173	0.0102	0.0867	0.0201	0.0088	0.0103	0.008	0.0956	0.0783	0.0127	0.0117	0.0123	0.0283	0.0103	0.0178	0.1507
9	rs914849	137153374	NA	NA	NA	NA	0.878922236655398	2.15418086897569	0.1117	0.0681	0.0082	0.0083	0.0191	0.0092	0.0097	0.021	0.1457	0.0145	0.0172	0.0102	0.0869	0.02	0.0088	0.0103	0.008	0.0956	0.0782	0.0127	0.0117	0.0123	0.0283	0.0103	0.0178	0.1506
9	rs10748520	137153870	NA	NA	NA	NA	0.807402936058541	2.15943225519327	0.1119	0.0678	0.0082	0.0083	0.019	0.0091	0.0097	0.021	0.1458	0.0146	0.0172	0.0101	0.0871	0.0201	0.0088	0.0101	0.0079	0.0956	0.0783	0.0126	0.0116	0.0122	0.0283	0.0103	0.0178	0.1509
9	rs78918752	137155576	NA	NA	NA	NA	0.704014835781256	2.10717481474611	0.1122	0.0678	0.0081	0.0083	0.019	0.009	0.0097	0.0209	0.1452	0.0147	0.0171	0.0101	0.0872	0.0202	0.0089	0.0099	0.0079	0.096	0.0786	0.0127	0.0115	0.0121	0.0286	0.0103	0.0177	0.151
9	rs10118835	137159596	NA	NA	NA	NA	0.53927667419814	1.96253238469246	0.1123	0.0677	0.0081	0.0083	0.0191	0.009	0.0096	0.0209	0.1453	0.0148	0.0171	0.01	0.087	0.0202	0.0089	0.0098	0.0078	0.0962	0.0789	0.0127	0.0115	0.012	0.0285	0.0102	0.0177	0.1512
9	rs12377470	137161122	NA	NA	NA	NA	0.426626089476844	1.66797184699038	0.1123	0.0676	0.0081	0.0082	0.019	0.0089	0.0095	0.0208	0.1455	0.0148	0.017	0.01	0.0877	0.0202	0.0089	0.0095	0.0077	0.0964	0.0792	0.0126	0.0114	0.012	0.0284	0.0102	0.0176	0.1512
9	rs11185702	137161799	NA	NA	NA	NA	0.459074885759247	1.65749665462836	0.1126	0.0674	0.0081	0.0083	0.0191	0.0089	0.0093	0.0208	0.1454	0.0148	0.017	0.0099	0.0877	0.0202	0.009	0.0094	0.0076	0.0963	0.0797	0.0126	0.0114	0.0121	0.0283	0.01	0.0175	0.1513
9	rs4917342	137162110	NA	NA	NA	NA	0.452864045138184	1.65418158505925	0.1126	0.0674	0.0081	0.0083	0.0191	0.0089	0.0093	0.0208	0.1452	0.0147	0.017	0.0099	0.0878	0.0201	0.0091	0.0094	0.0076	0.0964	0.0798	0.0126	0.0114	0.0121	0.0283	0.0099	0.0175	0.1513
9	rs10748521	137163116	NA	NA	NA	NA	0.527376373808218	1.68895183423801	0.1127	0.0677	0.0081	0.0083	0.019	0.0089	0.0094	0.0209	0.1449	0.0148	0.017	0.0098	0.0876	0.0204	0.009	0.0095	0.0076	0.0967	0.0803	0.0124	0.0113	0.0122	0.0282	0.0096	0.0177	0.1509
9	rs17093687	137167446	1.13	0.554827224596281	2.88	1.01205197621114	0.31818767007265	1.16048871809117	0.1139	0.0697	0.0075	0.0066	0.0193	0.008	0.0081	0.0206	0.1516	0.0138	0.016	0.0083	0.0889	0.0205	0.0082	0.0074	0.0061	0.1006	0.0804	0.0122	0.0098	0.0113	0.0266	0.0085	0.0153	0.1554
9	rs77909420	137170828	1.11	0.657414555049712	2.88	1.01205197621114	0.332673280098557	0.994505122990422	0.1135	0.0707	0.0071	0.0061	0.0196	0.0077	0.0078	0.0205	0.1546	0.0135	0.0157	0.0083	0.0904	0.0205	0.0082	0.0066	0.0058	0.1005	0.0801	0.0124	0.0092	0.0111	0.0265	0.0081	0.0145	0.156
9	rs28661369	137171718	1.11	0.657414555049712	2.88	1.01205197621114	0.29037675109994	0.744995366120845	0.1135	0.0708	0.0071	0.0061	0.0196	0.0077	0.0078	0.0205	0.1546	0.0135	0.0156	0.0083	0.0905	0.0205	0.0082	0.0066	0.0058	0.1006	0.0801	0.0124	0.0092	0.0111	0.0265	0.0081	0.0145	0.1561
9	rs67383251	137171766	1.1	0.712999886098274	2.89	0.982923819582558	0.963359986023444	0.959936094221534	0.1132	0.0708	0.007	0.0061	0.0195	0.0078	0.0095	0.0205	0.1545	0.0135	0.0156	0.0082	0.0905	0.0206	0.0082	0.0066	0.0058	0.1006	0.0799	0.0124	0.0092	0.0111	0.0265	0.0081	0.0144	0.1551
9	rs11185709	137174079	1.1	0.712999886098274	2.89	0.982923819582558	1.02560763186739	0.816190697576354	0.1137	0.0708	0.0071	0.0061	0.0195	0.0077	0.0095	0.0206	0.1548	0.0134	0.0156	0.0082	0.0904	0.0205	0.0084	0.0064	0.0057	0.101	0.0794	0.0124	0.009	0.011	0.0262	0.008	0.0148	0.1549
9	rs72619338	137175998	1.1	0.712999886098274	2.89	0.982923819582558	1.04143869739874	0.740479963951744	0.1138	0.0709	0.0071	0.006	0.0195	0.0077	0.0094	0.0206	0.1551	0.0134	0.0155	0.0082	0.0905	0.0204	0.0085	0.0063	0.0057	0.1012	0.0791	0.0124	0.0089	0.011	0.026	0.008	0.0149	0.1552
9	rs72619340	137177276	1.1	0.712999886098274	2.89	0.982923819582558	1.03978141810378	0.712769677005339	0.1139	0.0709	0.0072	0.0059	0.0195	0.0077	0.0094	0.0206	0.1553	0.0133	0.0155	0.0082	0.0906	0.0204	0.0085	0.0063	0.0057	0.1013	0.079	0.0124	0.0089	0.011	0.0259	0.0079	0.015	0.1552
9	rs56155360	137179658	1.1	0.712999886098274	2.89	0.982923819582558	0.947188391816106	0.584807048877221	0.1141	0.0709	0.0073	0.0058	0.0194	0.0077	0.0093	0.0207	0.1555	0.0133	0.0154	0.0082	0.0907	0.0203	0.0085	0.0063	0.0057	0.1014	0.0788	0.0123	0.0088	0.011	0.0258	0.0078	0.0151	0.1553
9	rs79082743	137181823	1.09	0.771508143262462	2.89	0.982923819582558	0.93889422803909	0.519357139682477	0.1144	0.0708	0.0074	0.0058	0.0193	0.0076	0.0093	0.0207	0.1557	0.0132	0.0154	0.008	0.0908	0.0203	0.0085	0.0062	0.0057	0.1013	0.0782	0.0125	0.0086	0.0108	0.0259	0.0081	0.0155	0.1552
9	rs11185717	137182099	1.09	0.771508143262462	2.89	0.982923819582558	0.955091599289637	0.509005995723717	0.1145	0.0708	0.0073	0.0058	0.0193	0.0076	0.0093	0.0208	0.1558	0.0132	0.0154	0.008	0.0908	0.0203	0.0086	0.0062	0.0057	0.1014	0.078	0.0125	0.0086	0.0108	0.0259	0.0082	0.0155	0.1553
9	rs28420214	137182200	1.09	0.771508143262462	2.89	0.982923819582558	1.00359262083683	0.49146305020198	0.1144	0.0708	0.0074	0.0058	0.0193	0.0076	0.0093	0.0208	0.1556	0.0132	0.0153	0.008	0.0908	0.0203	0.0086	0.0062	0.0057	0.1014	0.078	0.0125	0.0086	0.011	0.026	0.0082	0.0155	0.1551
9	rs4917377	137186344	1.08	0.832982220188166	2.89	0.982923819582558	1.19938633717856	0.496244340074842	0.115	0.0712	0.0074	0.0056	0.0191	0.0076	0.0092	0.0206	0.1569	0.0131	0.0152	0.0079	0.0902	0.0206	0.0084	0.0059	0.0059	0.1014	0.0775	0.0127	0.0086	0.0108	0.0259	0.0079	0.0155	0.1558
9	rs7871088	137186524	1.08	0.832982220188166	2.89	0.982923819582558	1.45737490933518	0.49884484575666	0.1151	0.0713	0.0074	0.0055	0.019	0.0075	0.0092	0.0206	0.157	0.013	0.0151	0.0074	0.09	0.0205	0.0084	0.0058	0.0059	0.102	0.0772	0.0127	0.0086	0.0108	0.0258	0.0079	0.0155	0.1567
9	rs62578463	137186541	1.08	0.832982220188166	2.89	0.982923819582558	1.45161721652763	0.469623887430701	0.1151	0.0713	0.0075	0.0055	0.019	0.0075	0.0092	0.0205	0.157	0.013	0.0151	0.0074	0.0899	0.0206	0.0083	0.0058	0.0058	0.1019	0.0774	0.0128	0.0086	0.0108	0.0259	0.0079	0.0155	0.1566
9	rs117552269	137186904	1.08	0.832982220188166	2.89	0.982923819582558	1.4798899114027	0.461014564873669	0.1153	0.0714	0.0074	0.0054	0.0191	0.0074	0.0091	0.0206	0.1576	0.0129	0.0151	0.0073	0.0899	0.0206	0.0082	0.0057	0.0057	0.1017	0.0772	0.0128	0.0086	0.0107	0.0259	0.0078	0.0157	0.1565
9	rs73567619	137188940	1.08	0.832982220188166	2.89	0.982923819582558	1.38552512525322	0.417303152941702	0.115	0.0718	0.0071	0.0053	0.0193	0.0073	0.0088	0.0207	0.1579	0.0126	0.0153	0.0072	0.0898	0.0208	0.008	0.0055	0.0057	0.1027	0.0764	0.013	0.0088	0.0105	0.0261	0.0078	0.0159	0.1567
9	rs72619341	137189289	1.07	0.897462410887183	2.89	0.982923819582558	1.3969498282299	0.400539281803551	0.1148	0.0718	0.0071	0.0053	0.0194	0.0073	0.0087	0.0207	0.1581	0.0125	0.0153	0.0071	0.0899	0.0208	0.0079	0.0055	0.0057	0.103	0.0764	0.0131	0.0088	0.0105	0.0258	0.0078	0.0159	0.1566
9	rs59809392	137191294	1.06	0.964986553882562	2.89	0.982923819582558	1.38494018760122	0.373026481115051	0.1143	0.072	0.0069	0.005	0.0197	0.0072	0.0082	0.0209	0.1596	0.0121	0.0153	0.0069	0.0893	0.0208	0.0074	0.0052	0.0057	0.1045	0.0757	0.0133	0.0088	0.0101	0.0256	0.0077	0.0158	0.1578
9	rs7859966	137192171	NA	NA	NA	NA	1.32164411134154	0.354660547799293	0.1144	0.0719	0.0067	0.0049	0.0198	0.0071	0.0079	0.0209	0.1599	0.012	0.0153	0.0069	0.0892	0.0209	0.0073	0.005	0.0056	0.1055	0.0755	0.0134	0.0088	0.0099	0.0257	0.0076	0.0157	0.1578
9	rs11792663	137196155	NA	NA	NA	NA	1.53834844542179	0.17276239914048	0.114	0.0704	0.0062	0.004	0.0204	0.0066	0.0061	0.0211	0.1624	0.0117	0.0153	0.0066	0.0904	0.0219	0.0072	0.0044	0.0053	0.109	0.0741	0.014	0.0085	0.0097	0.0261	0.0072	0.0153	0.1583
9	rs7390997	137207422	NA	NA	NA	NA	1.53723401739535	0.189430596314054	0.1139	0.0705	0.0062	0.004	0.0203	0.0066	0.0061	0.021	0.1623	0.0116	0.0153	0.0066	0.0903	0.0219	0.0071	0.0043	0.0054	0.1092	0.0745	0.014	0.0085	0.0096	0.0261	0.0072	0.0152	0.1581
9	rs76595221	137211664	NA	NA	NA	NA	1.53834844542179	0.185239708348714	0.1139	0.0705	0.0063	0.004	0.0203	0.0066	0.006	0.021	0.1623	0.0116	0.0153	0.0066	0.0902	0.022	0.0071	0.0043	0.0054	0.1093	0.0747	0.014	0.0085	0.0095	0.0261	0.0072	0.0152	0.1581
9	rs113865624	137216231	NA	NA	NA	NA	1.58183354754089	0.169098063038906	0.1139	0.0706	0.0063	0.0039	0.0203	0.0066	0.006	0.0209	0.1622	0.0115	0.0153	0.0066	0.0901	0.022	0.007	0.0043	0.0054	0.1094	0.0748	0.014	0.0085	0.0096	0.0261	0.0072	0.0152	0.1581
9	rs62576288	137216737	NA	NA	NA	NA	1.58767134016851	0.165363373537302	0.1139	0.0707	0.0063	0.0039	0.0203	0.0066	0.006	0.0209	0.1622	0.0115	0.0153	0.0066	0.0901	0.022	0.007	0.0043	0.0054	0.1094	0.0748	0.014	0.0085	0.0096	0.0261	0.0072	0.0152	0.1581
9	rs75619434	137220075	NA	NA	NA	NA	1.64045313071365	0.164776365116325	0.1138	0.0708	0.0063	0.0039	0.0203	0.0066	0.006	0.0209	0.1622	0.0115	0.0153	0.0066	0.0903	0.022	0.007	0.0043	0.0054	0.1098	0.0746	0.014	0.0085	0.0096	0.0261	0.0073	0.0153	0.1578
9	rs62576295	137224330	NA	NA	NA	NA	1.7120228583878	0.157886255595879	0.1136	0.0708	0.0063	0.0039	0.0203	0.0066	0.0059	0.0209	0.1623	0.0115	0.0153	0.0066	0.0902	0.0221	0.007	0.0043	0.0054	0.1099	0.0746	0.014	0.0085	0.0096	0.0262	0.0073	0.0153	0.1579
9	rs76549058	137231945	NA	NA	NA	NA	1.71950247743996	0.163994830110435	0.1135	0.0709	0.0063	0.004	0.0203	0.0066	0.0059	0.0209	0.1621	0.0115	0.0153	0.0066	0.0903	0.0221	0.007	0.0043	0.0055	0.11	0.0746	0.0141	0.0085	0.0096	0.0262	0.0073	0.0153	0.1577
9	rs62576312	137235046	NA	NA	NA	NA	1.72900009873707	0.161075760449301	0.1134	0.0709	0.0063	0.004	0.0203	0.0066	0.0059	0.0209	0.1621	0.0115	0.0153	0.0066	0.0903	0.0221	0.007	0.0043	0.0055	0.11	0.0746	0.0141	0.0085	0.0096	0.0261	0.0073	0.0153	0.1577
9	rs118011544	137236911	NA	NA	NA	NA	1.73502472503462	0.170085720381327	0.1134	0.0708	0.0061	0.004	0.0203	0.0066	0.0059	0.021	0.1621	0.0115	0.0153	0.0066	0.0902	0.0221	0.007	0.0043	0.0054	0.1102	0.0747	0.0141	0.0085	0.0096	0.0261	0.0073	0.0153	0.1577
9	rs7871655	137252786	NA	NA	NA	NA	1.80960382669937	0.172464271924578	0.1134	0.0707	0.0061	0.004	0.0202	0.0067	0.006	0.0209	0.1616	0.0115	0.0153	0.0067	0.0905	0.0221	0.007	0.0043	0.0054	0.1105	0.0742	0.0141	0.0086	0.0095	0.0261	0.0073	0.015	0.1583
9	rs62576339	137264346	NA	NA	NA	NA	1.90575802437344	0.212984867336905	0.1135	0.0704	0.0062	0.0042	0.0201	0.0067	0.0061	0.021	0.1599	0.0114	0.0152	0.0067	0.0907	0.0219	0.007	0.0044	0.0055	0.1104	0.0745	0.0143	0.0086	0.0097	0.0265	0.0074	0.0151	0.1591
9	rs7038025	137265279	NA	NA	NA	NA	1.87840693762528	0.210109919967117	0.1135	0.0704	0.0062	0.0042	0.0201	0.0067	0.0061	0.021	0.1598	0.0114	0.0152	0.0067	0.0906	0.0219	0.007	0.0044	0.0055	0.1103	0.0746	0.0143	0.0086	0.0098	0.0265	0.0074	0.0152	0.1591
9	rs78382306	137268231	NA	NA	NA	NA	1.8611508198968	0.227005672416154	0.1134	0.0704	0.0061	0.0043	0.02	0.0068	0.0061	0.021	0.1596	0.0113	0.0152	0.0067	0.0903	0.0217	0.007	0.0044	0.0056	0.1107	0.0745	0.0142	0.0086	0.0098	0.0267	0.0073	0.0152	0.1594
9	rs34312136	137269456	NA	NA	NA	NA	1.99370996285047	0.258620551062643	0.1133	0.0706	0.0061	0.0043	0.02	0.0068	0.0062	0.0209	0.1594	0.0112	0.0152	0.0067	0.0899	0.0215	0.0071	0.0044	0.0056	0.1111	0.0745	0.0141	0.0086	0.0098	0.0268	0.0074	0.0152	0.1599
9	rs114509195	137269570	NA	NA	NA	NA	2.00847934339227	0.263748554311803	0.1132	0.0705	0.0061	0.0043	0.0199	0.0067	0.0062	0.0211	0.1592	0.0112	0.0151	0.0066	0.0895	0.0215	0.0071	0.0043	0.0056	0.1114	0.0747	0.0141	0.0086	0.0098	0.0268	0.0074	0.0152	0.1603
9	rs34835001	137269607	NA	NA	NA	NA	1.88721866848462	0.261807608332423	0.1135	0.0704	0.0061	0.0043	0.0199	0.0065	0.0061	0.0212	0.1592	0.0112	0.0151	0.0066	0.0893	0.0214	0.0071	0.0043	0.0056	0.1117	0.0746	0.0141	0.0086	0.0098	0.0269	0.0074	0.015	0.1605
9	rs35705343	137269820	NA	NA	NA	NA	1.82766401348866	0.273404264652528	0.1138	0.0702	0.0061	0.0044	0.0199	0.0065	0.0062	0.0212	0.1594	0.0112	0.0152	0.0066	0.089	0.0209	0.0071	0.0044	0.0056	0.112	0.0741	0.0141	0.0085	0.01	0.0269	0.0074	0.0151	0.1607
9	rs73554143	137270712	NA	NA	NA	NA	1.61697574544484	0.272249140998348	0.1143	0.0702	0.0061	0.0044	0.0199	0.0064	0.0062	0.0211	0.1593	0.0111	0.0151	0.0066	0.0888	0.0208	0.007	0.0043	0.0055	0.112	0.0747	0.0139	0.0084	0.01	0.0268	0.0073	0.015	0.161
9	rs34208214	137273550	NA	NA	NA	NA	1.51974569807905	0.293977715466915	0.115	0.07	0.0059	0.0043	0.0198	0.0061	0.0061	0.021	0.1598	0.0111	0.0151	0.0062	0.0886	0.0208	0.007	0.0042	0.0055	0.1123	0.0751	0.0136	0.0085	0.0099	0.027	0.0071	0.0148	0.1614
9	rs73663471	137277313	NA	NA	NA	NA	1.32365610220804	0.297173804336051	0.1154	0.0699	0.0059	0.0043	0.0199	0.0061	0.006	0.021	0.1603	0.0112	0.0151	0.0062	0.0877	0.0205	0.007	0.0042	0.0055	0.1122	0.0755	0.0133	0.0084	0.0099	0.0272	0.0072	0.0147	0.1617
9	rs35079168	137280939	NA	NA	NA	NA	1.15586754498863	0.293505109976614	0.1158	0.0697	0.0059	0.0043	0.0198	0.006	0.006	0.0209	0.1605	0.0113	0.0151	0.0062	0.0867	0.0202	0.0072	0.0042	0.0054	0.1123	0.0758	0.0131	0.0084	0.0098	0.0273	0.0072	0.0147	0.162
9	rs3132297	137301866	NA	NA	NA	NA	0.561852390171672	0.42214573989048	0.1185	0.0682	0.0062	0.0042	0.0196	0.0052	0.0061	0.0201	0.1622	0.011	0.0153	0.0063	0.0831	0.0187	0.0074	0.0043	0.0058	0.1096	0.0794	0.0119	0.0084	0.0099	0.0264	0.0075	0.014	0.1665
9	rs1887309	137308242	NA	NA	NA	NA	0.543927559476359	0.393963971887036	0.1185	0.0681	0.0063	0.0042	0.0196	0.0052	0.0061	0.0201	0.1623	0.0111	0.0153	0.0063	0.0828	0.0187	0.0074	0.0043	0.0059	0.1094	0.0795	0.0118	0.0084	0.0099	0.0263	0.0076	0.014	0.1668
9	rs3927491	137313719	NA	NA	NA	NA	0.430134451080492	0.459539044897554	0.1189	0.0676	0.0064	0.0044	0.0197	0.0054	0.0063	0.0202	0.1626	0.0111	0.0154	0.0065	0.0815	0.0185	0.0076	0.0047	0.006	0.1081	0.0798	0.0117	0.0085	0.0099	0.0263	0.0077	0.0138	0.1674
9	rs34623346	137322907	NA	NA	NA	NA	0.448307891167293	0.486285410258839	0.1183	0.0677	0.0064	0.0046	0.0199	0.0055	0.0065	0.0202	0.1626	0.0111	0.0156	0.0066	0.0806	0.0185	0.0076	0.0049	0.0062	0.1079	0.0795	0.0116	0.0085	0.0099	0.0263	0.0079	0.0139	0.1672
9	rs35603635	137323202	NA	NA	NA	NA	0.448965934024769	0.477597225300816	0.1183	0.0677	0.0064	0.0046	0.0199	0.0055	0.0065	0.0202	0.1626	0.0111	0.0156	0.0066	0.0806	0.0185	0.0076	0.0049	0.0063	0.1079	0.0794	0.0116	0.0085	0.0099	0.0263	0.0079	0.0139	0.1672
9	rs7852594	137324472	NA	NA	NA	NA	0.443774383588195	0.457127239519152	0.1182	0.0678	0.0064	0.0046	0.02	0.0055	0.0066	0.0202	0.1625	0.0111	0.0156	0.0066	0.0805	0.0185	0.0077	0.005	0.0063	0.1078	0.0794	0.0116	0.0086	0.0099	0.0263	0.008	0.0139	0.1671
9	rs35645607	137325659	NA	NA	NA	NA	0.461983399465369	0.504330894158374	0.1182	0.0678	0.0064	0.0047	0.02	0.0055	0.0065	0.0202	0.1625	0.011	0.0156	0.0066	0.0805	0.0185	0.0077	0.005	0.0063	0.1077	0.0794	0.0117	0.0086	0.0099	0.0263	0.008	0.0139	0.1674
9	rs1805348	137328442	NA	NA	NA	NA	0.467277941520798	0.552124287146873	0.1182	0.0679	0.0065	0.0047	0.02	0.0056	0.0066	0.0201	0.1623	0.011	0.0156	0.0066	0.0804	0.0184	0.0077	0.0051	0.0064	0.1074	0.0793	0.0117	0.0086	0.0099	0.0263	0.008	0.0139	0.1675
9	rs35280127	137330756	NA	NA	NA	NA	0.481911853449837	0.605551373618179	0.1183	0.068	0.0065	0.0047	0.02	0.0057	0.0066	0.0201	0.1619	0.011	0.0157	0.0067	0.0802	0.0183	0.0077	0.0052	0.0066	0.1068	0.0791	0.0118	0.0087	0.01	0.0263	0.0081	0.014	0.1677
9	rs14317	137331106	NA	NA	NA	NA	0.477831754525051	0.578973023438057	0.1183	0.0681	0.0065	0.0047	0.02	0.0057	0.0067	0.0201	0.1619	0.011	0.0157	0.0067	0.0801	0.0183	0.0077	0.0052	0.0066	0.1067	0.079	0.0118	0.0087	0.01	0.0263	0.0081	0.014	0.1677
9	rs4842196	137333228	NA	NA	NA	NA	0.499533792184551	0.720983400918966	0.1177	0.0685	0.0066	0.0049	0.0201	0.0058	0.0068	0.0203	0.1612	0.011	0.0158	0.0067	0.0805	0.0184	0.0077	0.0055	0.0069	0.1056	0.0789	0.0118	0.0087	0.0099	0.0264	0.0082	0.0142	0.1675
9	rs80262197	137337974	NA	NA	NA	NA	0.518549991918521	0.751779704229855	0.1173	0.07	0.007	0.0055	0.0202	0.0062	0.0074	0.0197	0.1605	0.0111	0.0161	0.0067	0.0795	0.0184	0.0079	0.0062	0.0075	0.103	0.0787	0.012	0.0091	0.0097	0.0261	0.0086	0.0147	0.1664
9	rs117662477	137339917	NA	NA	NA	NA	0.76337384602806	1.10365683621951	0.1162	0.0717	0.0074	0.0061	0.02	0.0068	0.0081	0.0185	0.1612	0.0112	0.016	0.0068	0.0785	0.0187	0.0082	0.0072	0.0081	0.1007	0.0783	0.0123	0.0096	0.0094	0.0258	0.009	0.015	0.1648
9	rs115945909	137340479	1.07	0.897462410887183	2.89	0.982923819582558	0.874777631942005	1.22978453633205	0.1159	0.0722	0.0076	0.0063	0.0199	0.0069	0.0084	0.0181	0.1614	0.0113	0.016	0.0068	0.0782	0.0188	0.0083	0.0074	0.0083	0.1001	0.0782	0.0124	0.0097	0.0093	0.0257	0.0091	0.0151	0.1643
9	rs9409929	137340513	1.07	0.897462410887183	2.89	0.982923819582558	0.876077009403331	1.23893291814598	0.1158	0.0722	0.0076	0.0064	0.0199	0.0069	0.0084	0.0181	0.1614	0.0113	0.016	0.0068	0.0782	0.0188	0.0083	0.0075	0.0083	0.1	0.0782	0.0124	0.0098	0.0093	0.0257	0.0091	0.0151	0.1643
9	rs3132289	137341394	1.06	0.964986553882562	2.89	0.982923819582558	0.909154923499499	1.28652507474162	0.1159	0.0723	0.0076	0.0064	0.0198	0.007	0.0084	0.0181	0.1614	0.0113	0.016	0.0069	0.0781	0.0188	0.0083	0.0075	0.0084	0.0999	0.0783	0.0125	0.0098	0.0092	0.0256	0.0091	0.015	0.1641
9	rs11791692	137343108	1.06	0.964986553882562	2.89	0.982923819582558	0.937222314751324	1.36871456066171	0.1159	0.0724	0.0076	0.0064	0.0198	0.007	0.0084	0.018	0.1613	0.0113	0.016	0.0069	0.078	0.0188	0.0083	0.0075	0.0084	0.0998	0.0784	0.0126	0.0098	0.0092	0.0255	0.009	0.015	0.1638
9	rs74875517	137344788	1.06	0.964986553882562	2.89	0.982923819582558	0.966574002271842	1.39771375304027	0.116	0.0725	0.0076	0.0065	0.0197	0.0071	0.0085	0.018	0.1613	0.0113	0.016	0.007	0.0779	0.0188	0.0083	0.0076	0.0085	0.0997	0.0783	0.0126	0.0099	0.0092	0.0255	0.009	0.015	0.1637
9	rs10858331	137351459	1.06	0.964986553882562	2.89	0.982923819582558	0.998955611777467	1.45634975697626	0.1161	0.0727	0.0077	0.0066	0.0197	0.0072	0.0086	0.0179	0.1613	0.0113	0.016	0.0071	0.0777	0.0187	0.0083	0.0077	0.0086	0.0995	0.0785	0.0128	0.0099	0.0092	0.0253	0.0091	0.015	0.1631
9	rs7033624	137352272	1.06	0.964986553882562	2.87	1.0417097985148	0.994841192723746	1.44660693804345	0.1161	0.0727	0.0077	0.0066	0.0197	0.0072	0.0086	0.0179	0.1613	0.0113	0.016	0.0071	0.0777	0.0187	0.0083	0.0077	0.0086	0.0994	0.0785	0.0128	0.0099	0.0092	0.0253	0.0091	0.015	0.163
9	rs72770809	137353599	1.06	0.964986553882562	2.87	1.0417097985148	1.0221414591195	1.45686282888743	0.116	0.0727	0.0078	0.0066	0.0197	0.0072	0.0086	0.0179	0.1614	0.0114	0.016	0.0071	0.0775	0.0188	0.0083	0.0077	0.0086	0.0994	0.0787	0.0128	0.0099	0.0092	0.0253	0.0091	0.015	0.163
9	rs3118549	137353958	1.06	0.964986553882562	2.87	1.0417097985148	1.01790189369008	1.45532370053702	0.116	0.0727	0.0078	0.0066	0.0197	0.0072	0.0086	0.0179	0.1613	0.0114	0.016	0.0071	0.0775	0.0187	0.0083	0.0077	0.0086	0.0993	0.0787	0.0128	0.0099	0.0092	0.0253	0.0091	0.015	0.163
9	rs3132277	137359201	1.06	0.964986553882562	2.88	1.01205197621114	0.974373551028475	1.45241717410733	0.1159	0.0728	0.0078	0.0066	0.0196	0.0072	0.0087	0.0179	0.1614	0.0115	0.016	0.0072	0.0775	0.0187	0.0084	0.0077	0.0087	0.0986	0.0791	0.0128	0.0099	0.0092	0.0254	0.0091	0.0151	0.1629
9	rs12375843	137359499	1.05	1.03559017337659	2.89	0.982923819582558	0.971318481721543	1.44899893255966	0.1159	0.0728	0.0078	0.0067	0.0197	0.0072	0.0087	0.0179	0.1614	0.0115	0.016	0.0072	0.0775	0.0187	0.0084	0.0077	0.0087	0.0986	0.0791	0.0128	0.0099	0.0092	0.0254	0.0091	0.0151	0.1628
9	rs11789490	137359698	1.05	1.03559017337659	2.88	1.01205197621114	0.982113657075298	1.45498170762842	0.1159	0.0728	0.0078	0.0067	0.0197	0.0072	0.0087	0.018	0.1613	0.0115	0.016	0.0072	0.0775	0.0187	0.0084	0.0077	0.0087	0.0985	0.0792	0.0128	0.0099	0.0092	0.0254	0.0091	0.0151	0.1628
9	rs3132278	137360240	1.05	1.03559017337659	2.88	1.01205197621114	0.957956889654974	1.43005146096404	0.1158	0.0727	0.0079	0.0067	0.0197	0.0073	0.0087	0.018	0.1611	0.0115	0.016	0.0073	0.0775	0.0188	0.0085	0.0077	0.0087	0.0983	0.0792	0.0128	0.01	0.0091	0.0255	0.0091	0.0151	0.1627
9	rs943430	137366540	1.05	1.03559017337659	2.88	1.01205197621114	1.03020763981907	1.54208209390993	0.1154	0.073	0.0079	0.0068	0.0195	0.0073	0.0088	0.018	0.1608	0.0115	0.016	0.0074	0.0781	0.0189	0.0085	0.0079	0.0088	0.0979	0.0797	0.0129	0.0102	0.0092	0.0254	0.009	0.0152	0.1619
9	rs10745399	137369392	1.05	1.03559017337659	2.87	1.0417097985148	1.09244984624936	1.59867493216385	0.1155	0.073	0.0078	0.0068	0.0193	0.0073	0.0088	0.018	0.1605	0.0115	0.0159	0.0074	0.0781	0.019	0.0085	0.0079	0.0089	0.0977	0.0799	0.0129	0.0104	0.0091	0.0254	0.009	0.0151	0.162
9	rs12003807	137370739	1.05	1.03559017337659	2.88	1.01205197621114	1.10895395937349	1.62787134018376	0.1152	0.0731	0.0079	0.0068	0.0193	0.0073	0.0088	0.018	0.1604	0.0115	0.0159	0.0074	0.0781	0.019	0.0085	0.0079	0.0089	0.0977	0.08	0.0129	0.0104	0.0091	0.0254	0.009	0.0151	0.1619
9	rs74729480	137375254	1.06	0.964986553882562	2.86	1.07189958250627	1.28108099105836	1.9175454850188	0.1154	0.0724	0.008	0.007	0.0191	0.0074	0.009	0.0184	0.16	0.0116	0.016	0.0075	0.0782	0.0192	0.0085	0.0083	0.0091	0.097	0.0802	0.0129	0.0107	0.009	0.0249	0.0088	0.0151	0.1616
9	rs3118530	137375555	1.06	0.964986553882562	2.84	1.13388392478305	1.27739157084556	1.91843667047369	0.1154	0.0724	0.008	0.007	0.0191	0.0074	0.009	0.0184	0.16	0.0116	0.016	0.0076	0.0782	0.0192	0.0085	0.0083	0.0092	0.097	0.0802	0.0129	0.0107	0.009	0.0249	0.0088	0.0151	0.1616
9	rs62571282	137380951	1.06	0.964986553882562	2.84	1.13388392478305	1.33613702624737	2.00999357322198	0.1155	0.0724	0.0081	0.007	0.019	0.0075	0.0091	0.0186	0.1597	0.0117	0.0161	0.0075	0.0783	0.0193	0.0085	0.0086	0.0092	0.097	0.0802	0.0129	0.0108	0.009	0.0247	0.0088	0.0151	0.1609
9	rs1536476	137382265	1.06	0.964986553882562	2.84	1.13388392478305	1.38562262383418	2.07345191055372	0.1155	0.0724	0.0081	0.007	0.019	0.0076	0.0092	0.0187	0.1595	0.0117	0.0161	0.0076	0.0784	0.0193	0.0085	0.0086	0.0093	0.0971	0.08	0.0129	0.0108	0.009	0.0247	0.0087	0.0151	0.1609
9	rs9409936	137382331	1.06	0.964986553882562	2.84	1.13388392478305	1.39812357051795	2.11186926080759	0.1156	0.0724	0.0081	0.007	0.019	0.0076	0.0092	0.0187	0.1595	0.0117	0.0161	0.0076	0.0784	0.0193	0.0085	0.0086	0.0093	0.0971	0.08	0.0129	0.0108	0.009	0.0247	0.0085	0.0151	0.1609
9	rs117426456	137382736	1.06	0.964986553882562	2.84	1.13388392478305	1.41145161477805	2.11963617728384	0.1156	0.0724	0.0081	0.007	0.019	0.0076	0.0092	0.0187	0.1594	0.0117	0.0161	0.0076	0.0783	0.0193	0.0084	0.0086	0.0094	0.0971	0.0801	0.0129	0.0107	0.009	0.0247	0.0085	0.0152	0.1608
9	rs55934840	137383810	1.06	0.964986553882562	2.84	1.13388392478305	1.44438241651883	2.17229612285748	0.1157	0.0724	0.008	0.0071	0.019	0.0076	0.0092	0.0187	0.1593	0.0117	0.0161	0.0077	0.0783	0.0193	0.0084	0.0086	0.0094	0.097	0.0804	0.0129	0.0107	0.009	0.0247	0.0085	0.0152	0.1607
9	rs12336911	137384140	1.06	0.964986553882562	2.84	1.13388392478305	1.44933632032197	2.17918508781359	0.1157	0.0724	0.008	0.0071	0.019	0.0076	0.0092	0.0187	0.1593	0.0117	0.0161	0.0077	0.0783	0.0193	0.0084	0.0086	0.0094	0.097	0.0804	0.0129	0.0107	0.0091	0.0246	0.0085	0.0152	0.1607
9	rs3118543	137388357	1.06	0.964986553882562	2.84	1.13388392478305	1.62007156042501	2.30347645389645	0.1157	0.0725	0.0081	0.0071	0.019	0.0076	0.0093	0.0188	0.1586	0.0117	0.0161	0.0077	0.0783	0.0192	0.0083	0.0087	0.0096	0.0971	0.0803	0.0128	0.0107	0.0091	0.0246	0.0085	0.0152	0.1608
9	rs12335472	137388600	1.06	0.964986553882562	2.84	1.13388392478305	1.56599800890072	2.26771900266263	0.1156	0.0725	0.008	0.007	0.019	0.0076	0.0096	0.0187	0.1585	0.0117	0.0161	0.0075	0.0782	0.0192	0.0089	0.0086	0.0094	0.0971	0.0801	0.0128	0.0107	0.009	0.0246	0.0085	0.0151	0.161
9	rs3132331	137394085	1.08	0.832982220188166	2.84	1.13388392478305	1.68546346353506	2.61047361447225	0.1151	0.0722	0.0078	0.0069	0.0187	0.0076	0.0097	0.0188	0.1581	0.0121	0.0159	0.0076	0.0776	0.019	0.009	0.0088	0.0095	0.0977	0.0804	0.0124	0.011	0.0091	0.0246	0.0085	0.0147	0.1624
9	rs9308275	137397592	1.1	0.712999886098274	2.84	1.13388392478305	1.23875934082634	2.19043104449565	0.1141	0.0739	0.0075	0.0066	0.0188	0.0073	0.0094	0.0189	0.1563	0.012	0.0161	0.0079	0.077	0.0189	0.0095	0.0088	0.0086	0.0985	0.0798	0.012	0.0109	0.0094	0.0244	0.0085	0.0147	0.1653
9	rs116983985	137405964	1.1	0.712999886098274	2.85	1.10262356492582	1.36539824676321	2.39042095079797	0.114	0.0739	0.0075	0.0066	0.0188	0.0073	0.0094	0.0188	0.1561	0.0121	0.0161	0.008	0.0769	0.0189	0.0095	0.0087	0.0086	0.0986	0.0799	0.0119	0.0109	0.0094	0.0243	0.0085	0.0147	0.1654
9	rs12342211	137406894	1.1	0.712999886098274	2.85	1.10262356492582	1.30263577038819	2.16722186003305	0.114	0.0739	0.0075	0.0065	0.0188	0.0073	0.0094	0.0188	0.1559	0.0121	0.0161	0.008	0.0769	0.0189	0.0096	0.0087	0.0085	0.0987	0.08	0.0119	0.011	0.0094	0.0243	0.0085	0.0146	0.1655
9	rs73665843	137408092	1.11	0.657414555049712	2.85	1.10262356492582	1.15441263218486	1.65487941124307	0.1135	0.0738	0.0074	0.0061	0.0189	0.0069	0.0091	0.0193	0.1548	0.0121	0.0159	0.0081	0.0789	0.0186	0.0103	0.0083	0.0081	0.0993	0.081	0.0118	0.0109	0.0094	0.0236	0.0085	0.0144	0.1661
9	rs77402692	137414155	1.09	0.771508143262462	2.85	1.10262356492582	2.04159161830773	1.68090486730152	0.1144	0.0749	0.0069	0.0054	0.0187	0.0063	0.0084	0.0193	0.1534	0.0117	0.015	0.0084	0.0806	0.0178	0.0117	0.0076	0.0069	0.1	0.0806	0.0113	0.0106	0.01	0.023	0.0081	0.0143	0.1697
9	rs36040254	137418708	1.08	0.832982220188166	2.85	1.10262356492582	1.84060189181195	1.56073824648613	0.1144	0.075	0.0069	0.0054	0.0187	0.0063	0.0084	0.0193	0.1534	0.0118	0.015	0.0084	0.0806	0.0178	0.0116	0.0076	0.0069	0.1	0.0806	0.0114	0.0106	0.01	0.023	0.0081	0.0143	0.1697
9	rs62571295	137420841	1.08	0.832982220188166	2.87	1.0417097985148	1.7719649144056	1.50332894591059	0.1144	0.075	0.0069	0.0054	0.0187	0.0063	0.0084	0.0193	0.1534	0.0118	0.015	0.0084	0.0806	0.0178	0.0116	0.0076	0.0069	0.1	0.0806	0.0114	0.0106	0.01	0.023	0.0081	0.0143	0.1697
9	rs2148702	137422319	1.08	0.832982220188166	2.87	1.0417097985148	1.74338674995832	1.48323935217898	0.1144	0.075	0.0069	0.0054	0.0187	0.0063	0.0084	0.0193	0.1534	0.0118	0.015	0.0084	0.0807	0.0178	0.0116	0.0076	0.0069	0.1001	0.0805	0.0114	0.0106	0.01	0.023	0.0081	0.0143	0.1697
9	rs3118589	137422484	1.08	0.832982220188166	2.87	1.0417097985148	1.74656587894854	1.49336462759424	0.1144	0.075	0.0069	0.0054	0.0187	0.0063	0.0084	0.0193	0.1534	0.0118	0.015	0.0084	0.0807	0.0178	0.0116	0.0076	0.0069	0.1001	0.0805	0.0114	0.0106	0.01	0.023	0.0081	0.0143	0.1697
9	rs72770855	137426758	1.08	0.832982220188166	2.87	1.0417097985148	1.8785156386735	1.31421807158148	0.1143	0.0751	0.0069	0.0051	0.0187	0.0061	0.0082	0.0193	0.1532	0.0118	0.0151	0.0085	0.0808	0.0179	0.0118	0.0073	0.0068	0.1001	0.0806	0.0114	0.0105	0.01	0.023	0.0082	0.0143	0.1703
9	rs3132315	137427442	1.08	0.832982220188166	2.87	1.0417097985148	1.90160858648878	1.26895509679044	0.1143	0.0751	0.0069	0.0051	0.0187	0.0061	0.0081	0.0193	0.1535	0.0118	0.0152	0.0085	0.0808	0.0179	0.0118	0.0073	0.0068	0.0996	0.0806	0.0114	0.0105	0.0099	0.023	0.0083	0.0143	0.1706
9	rs7874918	137428656	1.08	0.832982220188166	2.87	1.0417097985148	1.92140049864506	1.20638603132157	0.1144	0.0753	0.0068	0.005	0.0188	0.006	0.0081	0.0193	0.1531	0.0118	0.0152	0.0085	0.0806	0.0179	0.0119	0.0073	0.0067	0.0996	0.0806	0.0114	0.0105	0.01	0.0231	0.0083	0.0144	0.1706
9	rs4313224	137429407	1.08	0.832982220188166	2.87	1.0417097985148	1.9031369692523	1.1288148259391	0.1143	0.0753	0.0068	0.005	0.0188	0.006	0.0081	0.0194	0.1529	0.0118	0.0152	0.0085	0.0805	0.0181	0.0119	0.0073	0.0067	0.0996	0.0806	0.0113	0.0105	0.01	0.0232	0.0083	0.0144	0.1707
9	rs78973310	137431960	1.08	0.832982220188166	2.87	1.0417097985148	1.94335059433002	1.15999516838341	0.1142	0.0754	0.0069	0.005	0.0188	0.006	0.008	0.0194	0.1528	0.0119	0.0152	0.0085	0.0805	0.0181	0.0119	0.0073	0.0067	0.0996	0.0807	0.0113	0.0105	0.0099	0.0232	0.0083	0.0144	0.1708
9	rs34979894	137431982	1.08	0.832982220188166	2.87	1.0417097985148	1.96196393347626	1.17663202351733	0.1141	0.0754	0.0069	0.005	0.0188	0.006	0.008	0.0194	0.1528	0.0118	0.0152	0.0085	0.0805	0.0181	0.0119	0.0073	0.0067	0.0996	0.0808	0.0113	0.0105	0.0099	0.0231	0.0083	0.0144	0.1708
9	rs72770868	137435467	1.08	0.832982220188166	2.87	1.0417097985148	1.97665423935836	1.10691821437513	0.1137	0.0756	0.007	0.0048	0.0188	0.0058	0.0079	0.0193	0.1524	0.0119	0.0152	0.0086	0.0807	0.0181	0.012	0.0072	0.0064	0.0998	0.0809	0.0113	0.0104	0.0099	0.0231	0.0084	0.0144	0.1716
9	rs62571296	137436226	1.08	0.832982220188166	2.88	1.01205197621114	1.90848959255127	1.05172026814812	0.1134	0.0758	0.007	0.0047	0.0188	0.0057	0.0077	0.0193	0.1521	0.0119	0.0151	0.0087	0.0808	0.0181	0.0121	0.0071	0.0062	0.1	0.0809	0.0112	0.0104	0.0099	0.023	0.0085	0.0145	0.1721
9	rs77928150	137436272	1.08	0.832982220188166	2.88	1.01205197621114	1.87699401930811	1.00138325485407	0.1134	0.0757	0.0071	0.0047	0.0188	0.0057	0.0077	0.0193	0.1521	0.0119	0.0151	0.0087	0.0808	0.0181	0.0121	0.0071	0.0062	0.1	0.081	0.0112	0.0104	0.01	0.023	0.0085	0.0145	0.1722
9	rs3118515	137436314	1.08	0.832982220188166	2.87	1.0417097985148	1.8674391989744	0.946619234320224	0.1133	0.0757	0.0071	0.0047	0.0188	0.0057	0.0077	0.0194	0.1521	0.0119	0.0151	0.0087	0.0808	0.0181	0.0121	0.0071	0.0062	0.1	0.081	0.0112	0.0104	0.01	0.023	0.0085	0.0145	0.1722
9	rs943424	137436967	1.08	0.832982220188166	2.88	1.01205197621114	1.96461209065499	0.948994552456967	0.1132	0.0758	0.0072	0.0044	0.0187	0.0055	0.0075	0.0193	0.1516	0.0119	0.0152	0.009	0.0814	0.018	0.0123	0.0068	0.0059	0.1003	0.0808	0.0112	0.0104	0.01	0.023	0.0086	0.0145	0.1729
9	rs7021374	137437524	1.08	0.832982220188166	2.93	0.871659766409689	1.94742058826334	1.02110802764401	0.1131	0.0759	0.0073	0.0043	0.0186	0.0054	0.0074	0.0193	0.1519	0.0118	0.0152	0.0092	0.0815	0.0179	0.0122	0.0066	0.0058	0.1002	0.081	0.0112	0.0104	0.01	0.023	0.0087	0.0145	0.1731
9	rs3118517	137439905	1.08	0.832982220188166	2.94	0.845143312120842	1.71507653207969	1.21600136674638	0.1128	0.0761	0.0072	0.004	0.0183	0.0051	0.0069	0.0191	0.1529	0.0117	0.0152	0.0096	0.0826	0.0176	0.0119	0.0063	0.0056	0.0998	0.0815	0.011	0.0103	0.01	0.0229	0.0088	0.0142	0.174
9	rs3132306	137440212	1.08	0.832982220188166	2.97	0.768670182966371	1.78412477556454	1.26644850256076	0.1129	0.0763	0.0072	0.0039	0.0183	0.0051	0.0068	0.019	0.153	0.0117	0.0152	0.0096	0.0828	0.0176	0.012	0.0062	0.0055	0.0999	0.0813	0.0109	0.0104	0.0099	0.0229	0.0088	0.0141	0.1741
9	rs3118519	137441165	1.08	0.832982220188166	2.97	0.768670182966371	1.66738672462083	1.39244914810726	0.1131	0.0763	0.0071	0.0038	0.0182	0.0049	0.0064	0.019	0.1533	0.0115	0.0152	0.0096	0.0833	0.0175	0.0118	0.0059	0.0054	0.1002	0.0815	0.0108	0.0103	0.0099	0.023	0.0088	0.0141	0.1745
9	rs78790675	137441719	1.08	0.832982220188166	2.97	0.768670182966371	1.65031417261569	1.46832899765787	0.1131	0.0761	0.0072	0.0037	0.0182	0.0048	0.0064	0.019	0.1535	0.0115	0.0152	0.0097	0.0835	0.0175	0.0117	0.0058	0.0053	0.1001	0.0814	0.0108	0.0102	0.0099	0.023	0.0089	0.0141	0.1746
9	rs78757157	137443356	1.09	0.771508143262462	2.96	0.793651312900757	1.22523914554014	1.55192403564062	0.1132	0.0749	0.0074	0.0035	0.0182	0.0046	0.0061	0.0192	0.1543	0.0116	0.0152	0.0102	0.0843	0.0175	0.0112	0.0054	0.0048	0.0998	0.0808	0.0108	0.0101	0.0101	0.0231	0.0093	0.0141	0.1756
9	rs80125783	137449416	1.08	0.832982220188166	2.96	0.793651312900757	1.19717244975588	1.76691205810802	0.113	0.0736	0.0076	0.0034	0.0181	0.0043	0.0058	0.0194	0.1549	0.0116	0.0152	0.0109	0.0851	0.0177	0.0108	0.005	0.0045	0.0993	0.0803	0.0107	0.0099	0.0102	0.0232	0.0098	0.0141	0.1765
9	rs6537927	137450165	1.08	0.832982220188166	2.96	0.793651312900757	1.14026505564553	1.72804269303827	0.1131	0.0736	0.0076	0.0034	0.0181	0.0043	0.0058	0.0194	0.1549	0.0116	0.0152	0.0109	0.0851	0.0177	0.0108	0.005	0.0045	0.0993	0.0802	0.0107	0.0099	0.0103	0.0232	0.0098	0.0141	0.1766
9	rs76155578	137456665	1.08	0.832982220188166	2.96	0.793651312900757	1.16333526435254	1.81509937846525	0.113	0.0735	0.0076	0.0034	0.0181	0.0043	0.0058	0.0196	0.155	0.0116	0.0152	0.0109	0.0852	0.0177	0.0107	0.005	0.0045	0.0992	0.0801	0.0107	0.0099	0.0103	0.0232	0.0098	0.0141	0.1768
9	rs11103391	137468339	1.08	0.832982220188166	2.96	0.793651312900757	1.07295210801985	1.79777982050389	0.113	0.0733	0.0077	0.0034	0.0182	0.0043	0.0057	0.0198	0.155	0.0116	0.0151	0.011	0.0856	0.0177	0.0104	0.005	0.0044	0.0991	0.0799	0.0106	0.0098	0.0104	0.0231	0.0099	0.014	0.1772
9	rs78538734	137475724	1.08	0.832982220188166	2.96	0.793651312900757	1.14361435330288	1.91665435729696	0.1131	0.0731	0.0077	0.0034	0.0182	0.0043	0.0057	0.0197	0.1549	0.0116	0.0151	0.0109	0.0858	0.0177	0.0104	0.005	0.0044	0.0989	0.0799	0.0106	0.0098	0.0104	0.0232	0.01	0.0141	0.1774
9	rs66518357	137482396	1.08	0.832982220188166	2.95	0.819141413036571	1.05973897703178	1.88479029955076	0.1134	0.0723	0.0078	0.0035	0.0182	0.0042	0.0057	0.0198	0.1543	0.0115	0.0151	0.0109	0.0866	0.0178	0.0102	0.005	0.0044	0.0981	0.0799	0.0107	0.0096	0.0103	0.0233	0.0101	0.0141	0.1782
9	rs116976490	137482714	1.08	0.832982220188166	2.95	0.819141413036571	1.05026632655667	1.86134114017433	0.1134	0.0722	0.0078	0.0035	0.0182	0.0042	0.0057	0.0198	0.1542	0.0115	0.0151	0.0109	0.0866	0.0178	0.0102	0.005	0.0044	0.0981	0.08	0.0107	0.0096	0.0103	0.0233	0.0102	0.0141	0.1783
9	rs80116549	137483068	1.08	0.832982220188166	2.95	0.819141413036571	1.01358319310497	1.80060586804185	0.1134	0.0722	0.0078	0.0035	0.0182	0.0042	0.0057	0.0198	0.1542	0.0115	0.0151	0.0109	0.0867	0.0178	0.0102	0.005	0.0044	0.0981	0.08	0.0107	0.0096	0.0103	0.0233	0.0102	0.0141	0.1783
9	rs10745383	137486886	1.08	0.832982220188166	2.94	0.845143312120842	0.969368698810563	1.81262369408594	0.1138	0.0719	0.0078	0.0036	0.0182	0.0041	0.0058	0.0199	0.1539	0.0115	0.0152	0.0109	0.0866	0.0178	0.0101	0.005	0.0044	0.098	0.0797	0.0107	0.0095	0.0103	0.0232	0.0102	0.0141	0.1789
9	rs4842136	137489483	1.08	0.832982220188166	2.94	0.845143312120842	0.978197932266917	1.79071750957327	0.114	0.0716	0.0078	0.0036	0.0183	0.0041	0.0058	0.02	0.1539	0.0115	0.0152	0.0108	0.0866	0.0178	0.01	0.005	0.0044	0.0981	0.0796	0.0106	0.0095	0.0103	0.0232	0.0101	0.0141	0.179
9	rs7870652	137492625	1.09	0.771508143262462	2.94	0.845143312120842	0.673289706139472	1.63535714311418	0.1149	0.0697	0.0079	0.0041	0.0181	0.0042	0.006	0.0204	0.1542	0.0123	0.0154	0.0108	0.0871	0.0177	0.0097	0.0051	0.0048	0.0983	0.0781	0.0107	0.0096	0.0105	0.023	0.0101	0.0135	0.1793
9	rs56953552	137493634	1.09	0.771508143262462	2.94	0.845143312120842	0.628083590905988	1.79424816288638	0.1147	0.0684	0.008	0.0043	0.018	0.0044	0.006	0.0205	0.1548	0.0122	0.0156	0.0108	0.087	0.0176	0.0095	0.0053	0.005	0.099	0.0771	0.0107	0.0096	0.0107	0.0231	0.01	0.0135	0.1792
9	rs79028752	137494638	1.08	0.832982220188166	2.94	0.845143312120842	0.614189891945833	1.64127983653632	0.1144	0.0668	0.0083	0.0046	0.0181	0.0046	0.0062	0.0207	0.1552	0.0122	0.0159	0.0108	0.0867	0.0177	0.0094	0.0055	0.0053	0.0996	0.076	0.0109	0.0096	0.011	0.0232	0.0099	0.0137	0.1789
9	rs11103417	137494787	1.08	0.832982220188166	2.94	0.845143312120842	0.526729714931591	1.5988484804448	0.1145	0.0667	0.0083	0.0046	0.0182	0.0047	0.0062	0.0206	0.1551	0.012	0.0159	0.0106	0.0866	0.0176	0.0095	0.0054	0.0053	0.1	0.0762	0.0109	0.0095	0.011	0.0232	0.0098	0.0137	0.1787
9	rs34901952	137494927	1.08	0.832982220188166	2.93	0.871659766409689	0.483027524335614	1.55382448186562	0.1144	0.0666	0.0083	0.0046	0.0182	0.0047	0.0062	0.0207	0.155	0.012	0.0161	0.0105	0.087	0.0176	0.0095	0.0054	0.0053	0.0998	0.0764	0.0109	0.0095	0.011	0.0232	0.0098	0.0137	0.1785
9	rs35394623	137495629	1.08	0.832982220188166	2.93	0.871659766409689	0.414344291889898	1.30396835279048	0.1148	0.0664	0.0081	0.0048	0.0184	0.0047	0.0062	0.0207	0.1545	0.0119	0.0161	0.0105	0.0879	0.0176	0.0092	0.0057	0.0054	0.1009	0.0753	0.011	0.0096	0.011	0.0231	0.0094	0.0139	0.1781
9	rs76951291	137503646	1.08	0.832982220188166	2.93	0.871659766409689	0.544387118755497	0.826341197415228	0.1166	0.0651	0.0076	0.0053	0.0183	0.0048	0.0064	0.021	0.1537	0.012	0.0162	0.0102	0.0905	0.0179	0.0084	0.0062	0.0058	0.1022	0.0724	0.011	0.0097	0.0106	0.0225	0.0079	0.0148	0.1781
9	rs74640318	137504132	1.08	0.832982220188166	2.92	0.898693461391643	0.533018198196457	0.826649199037722	0.1167	0.0651	0.0076	0.0053	0.0183	0.0048	0.0064	0.0209	0.1536	0.012	0.0162	0.0102	0.0905	0.0179	0.0084	0.0062	0.0059	0.1022	0.0724	0.011	0.0097	0.0106	0.0225	0.0079	0.0148	0.1781
9	rs7865616	137505443	1.07	0.897462410887183	2.92	0.898693461391643	0.487066726838861	0.776313245070125	0.1167	0.0651	0.0076	0.0053	0.0183	0.0048	0.0065	0.0209	0.1536	0.012	0.0162	0.0102	0.0906	0.0179	0.0084	0.0062	0.0059	0.1023	0.0723	0.011	0.0097	0.0106	0.0225	0.008	0.0148	0.1781
9	rs4363274	137506641	1.07	0.897462410887183	2.94	0.845143312120842	0.393450963304828	0.613320626415513	0.1164	0.0651	0.0076	0.0053	0.0188	0.0048	0.0066	0.0208	0.1538	0.012	0.0162	0.0102	0.0905	0.0178	0.0084	0.0062	0.0059	0.102	0.0723	0.011	0.0097	0.0106	0.0225	0.0079	0.0148	0.1781
9	rs74924868	137510047	1.07	0.897462410887183	2.94	0.845143312120842	0.389538247542244	0.57797838268751	0.1164	0.0649	0.0076	0.0053	0.0189	0.0048	0.0066	0.0208	0.1539	0.012	0.0162	0.0102	0.0908	0.0178	0.0083	0.0062	0.0059	0.1021	0.0721	0.011	0.0097	0.0105	0.0225	0.0079	0.0148	0.1781
9	rs11103433	137510144	1.07	0.897462410887183	2.94	0.845143312120842	0.389259523740022	0.575848403187453	0.1164	0.0649	0.0076	0.0053	0.0189	0.0048	0.0066	0.0208	0.1538	0.012	0.0162	0.0102	0.0908	0.0178	0.0083	0.0062	0.0059	0.1021	0.0721	0.011	0.0097	0.0105	0.0225	0.0079	0.0148	0.1781
9	rs74350003	137513953	1.06	0.964986553882562	2.94	0.845143312120842	0.464535709828256	0.514658107299381	0.1171	0.0643	0.0073	0.0055	0.019	0.0049	0.0066	0.0204	0.1532	0.012	0.0162	0.0101	0.0919	0.0174	0.008	0.0065	0.006	0.1026	0.0711	0.0111	0.0098	0.0102	0.0227	0.0074	0.0151	0.1793
9	rs4512457	137514739	1.06	0.964986553882562	2.94	0.845143312120842	0.475982726090926	0.452046641999105	0.1174	0.064	0.0072	0.0055	0.0193	0.0049	0.0067	0.0202	0.1527	0.012	0.0162	0.0101	0.0923	0.0171	0.0083	0.0065	0.0058	0.1029	0.0709	0.011	0.0097	0.01	0.0229	0.0071	0.0152	0.1799
9	rs7027374	137514962	1.06	0.964986553882562	2.94	0.845143312120842	0.415725710792996	0.369736671463666	0.1176	0.064	0.007	0.0056	0.0195	0.0049	0.0067	0.0201	0.1529	0.012	0.0162	0.0101	0.0925	0.0172	0.0083	0.0065	0.0058	0.103	0.0708	0.011	0.0096	0.0096	0.0229	0.007	0.0152	0.1799
9	rs4424343	137515158	1.06	0.964986553882562	2.94	0.845143312120842	0.35970019983371	0.295633643836388	0.1177	0.064	0.007	0.0055	0.0198	0.0048	0.0067	0.0199	0.1534	0.0121	0.0161	0.0101	0.0929	0.0175	0.0083	0.0065	0.0057	0.1033	0.0707	0.011	0.0096	0.0094	0.0229	0.0069	0.0152	0.1792
9	rs4841920	137516213	1.05	1.03559017337659	2.93	0.871659766409689	0.311791809581922	0.268677895816773	0.1185	0.0636	0.0067	0.005	0.0199	0.0047	0.0065	0.0194	0.1559	0.012	0.0158	0.0097	0.0931	0.0175	0.008	0.0063	0.0054	0.1043	0.07	0.0108	0.0093	0.0088	0.0231	0.0067	0.0152	0.1798
9	rs7341858	137516625	1.05	1.03559017337659	2.93	0.871659766409689	0.359807281854677	0.293623239777972	0.1189	0.0636	0.0065	0.0048	0.0199	0.0047	0.0064	0.0191	0.1571	0.012	0.0157	0.0096	0.0945	0.0175	0.0078	0.0063	0.0053	0.1037	0.0699	0.0106	0.0092	0.0084	0.0235	0.0062	0.0152	0.18
9	rs4076173	137517022	1.05	1.03559017337659	2.93	0.871659766409689	0.404795577243635	0.267643825487871	0.119	0.0634	0.0062	0.0047	0.0199	0.0045	0.0062	0.0192	0.158	0.0118	0.0158	0.0095	0.095	0.0177	0.0076	0.0062	0.0052	0.1035	0.0695	0.0105	0.0091	0.0083	0.0239	0.0061	0.0151	0.1802
9	rs10776895	137517298	1.05	1.03559017337659	2.93	0.871659766409689	0.385367986500819	0.264777923715796	0.1192	0.0633	0.0062	0.0046	0.0199	0.0044	0.0061	0.0192	0.1585	0.0117	0.0159	0.0094	0.095	0.0178	0.0073	0.0062	0.0051	0.1035	0.0695	0.0105	0.0091	0.0082	0.0241	0.006	0.0151	0.1806
9	rs62571319	137517600	1.05	1.03559017337659	2.93	0.871659766409689	0.361361809081043	0.205769121028153	0.1192	0.0631	0.0061	0.0045	0.0199	0.0043	0.0058	0.0192	0.1589	0.0116	0.0157	0.0094	0.0949	0.0181	0.0072	0.006	0.0049	0.1038	0.0694	0.0106	0.009	0.0078	0.0245	0.006	0.0153	0.181
9	rs67613202	137518211	1.05	1.03559017337659	2.93	0.871659766409689	0.335300966875755	0.119709645627486	0.1192	0.0629	0.0059	0.0043	0.02	0.0041	0.0054	0.0192	0.1604	0.0114	0.0158	0.0095	0.0951	0.0182	0.0072	0.0055	0.0045	0.1037	0.0692	0.0107	0.0088	0.0072	0.0249	0.0061	0.0155	0.1817
9	rs10858263	137518299	1.05	1.03559017337659	2.93	0.871659766409689	0.339340578298048	0.122155699549981	0.1192	0.0629	0.0058	0.0043	0.02	0.0041	0.0053	0.0193	0.1605	0.0114	0.0158	0.0095	0.0951	0.0182	0.0073	0.0054	0.0045	0.1037	0.0692	0.0107	0.0088	0.0072	0.025	0.0061	0.0155	0.1817
9	rs7865626	137518733	1.05	1.03559017337659	2.93	0.871659766409689	0.220264072440694	0.0859730143927169	0.119	0.0626	0.0058	0.0042	0.0201	0.004	0.0052	0.0192	0.1607	0.0114	0.0159	0.0094	0.0951	0.0183	0.0072	0.0051	0.0043	0.1037	0.0705	0.0106	0.0088	0.0069	0.0252	0.0062	0.0155	0.1818
9	rs77290151	137519665	1.05	1.03559017337659	2.93	0.871659766409689	0.152946489757127	0.0302805153414081	0.1191	0.0623	0.0057	0.0039	0.0202	0.0037	0.0046	0.0186	0.161	0.0114	0.016	0.0094	0.0958	0.0182	0.0073	0.0047	0.0038	0.1037	0.0709	0.0103	0.0086	0.0068	0.0262	0.0065	0.0155	0.182
9	rs11103438	137520070	1.05	1.03559017337659	2.95	0.819141413036571	0.14226810091584	0.0200433765327634	0.1191	0.0622	0.0057	0.0038	0.0202	0.0037	0.0045	0.0184	0.161	0.0113	0.016	0.0094	0.0958	0.0182	0.0073	0.0045	0.0037	0.1041	0.0709	0.0103	0.0086	0.0069	0.0266	0.0066	0.0155	0.1821
9	rs77915456	137520800	1.05	1.03559017337659	2.97	0.768670182966371	0.131011576462426	0.0128069902362815	0.1189	0.0621	0.0058	0.0036	0.0202	0.0035	0.0042	0.0182	0.1611	0.0113	0.0161	0.0095	0.0959	0.0182	0.0074	0.0044	0.0037	0.1044	0.0707	0.0102	0.0085	0.007	0.027	0.0069	0.0155	0.1819
9	rs4304399	137520936	1.05	1.03559017337659	2.98	0.744195120258389	0.133058650318882	0.0218797911468812	0.1189	0.062	0.0058	0.0036	0.0202	0.0035	0.0042	0.0182	0.1611	0.0113	0.0161	0.0095	0.0959	0.0182	0.0074	0.0044	0.0037	0.1045	0.0707	0.0102	0.0085	0.007	0.0271	0.0069	0.0155	0.1819
9	rs6537935	137524648	1.04	1.10930661634754	2.98	0.744195120258389	0.186394219633862	0.0901438999532543	0.1185	0.0609	0.0065	0.0031	0.0201	0.0032	0.0035	0.0178	0.16	0.0119	0.0165	0.0105	0.0952	0.018	0.0079	0.0039	0.0034	0.1043	0.0726	0.0103	0.0076	0.0074	0.0283	0.0081	0.0159	0.1808
9	rs12342656	137530254	1.03	1.18616718476217	2.99	0.72022314582581	0.267203578537919	0.174455164014898	0.1184	0.0608	0.0067	0.0028	0.0199	0.0029	0.0034	0.018	0.1596	0.0121	0.0165	0.0108	0.0956	0.0181	0.0079	0.0038	0.0031	0.1036	0.0728	0.0102	0.0074	0.0078	0.0289	0.0086	0.0163	0.1801
9	rs34898225	137531100	1.03	1.18616718476217	2.99	0.72022314582581	0.271570538835486	0.141542879010678	0.1183	0.0607	0.0067	0.0028	0.0199	0.0029	0.0034	0.018	0.1597	0.0121	0.0165	0.0108	0.0955	0.0181	0.0079	0.0038	0.0031	0.1035	0.0728	0.0102	0.0074	0.0078	0.0289	0.0086	0.0163	0.1805
9	rs62571325	137532118	1.03	1.18616718476217	3.01	0.673776155564303	0.279199296178582	0.128262199424977	0.1182	0.0606	0.0067	0.0028	0.0199	0.0029	0.0034	0.018	0.1598	0.0121	0.0166	0.0108	0.0957	0.0182	0.0078	0.0038	0.0031	0.1036	0.0727	0.0102	0.0073	0.0078	0.029	0.0086	0.0163	0.1802
9	rs11103455	137538057	1.03	1.18616718476217	3.01	0.673776155564303	0.332878984254634	0.157404973625127	0.1179	0.0603	0.0066	0.0026	0.02	0.0029	0.0033	0.0181	0.1604	0.0122	0.0165	0.0109	0.096	0.0181	0.0079	0.0038	0.0031	0.1031	0.0725	0.0102	0.0074	0.0078	0.0291	0.0088	0.0163	0.1803
9	rs12554943	137541413	1.03	1.18616718476217	3.01	0.673776155564303	0.374959859446877	0.220282308031626	0.1177	0.0602	0.0067	0.0025	0.02	0.0029	0.0032	0.0182	0.1604	0.0122	0.0165	0.011	0.0961	0.0181	0.008	0.0038	0.0031	0.1029	0.0724	0.0103	0.0074	0.0079	0.0292	0.0089	0.0163	0.1802
9	rs58509148	137543753	1.03	1.18616718476217	3.03	0.629303794260587	0.425343263205192	0.280483049118444	0.1177	0.0603	0.0066	0.0024	0.0201	0.003	0.0032	0.0182	0.1603	0.0122	0.0165	0.011	0.0961	0.0181	0.0083	0.0038	0.0031	0.1025	0.0724	0.0103	0.0075	0.0079	0.0291	0.009	0.0163	0.1802
9	rs10858265	137543874	1.03	1.18616718476217	3.03	0.629303794260587	0.426101065030791	0.284920754151738	0.1176	0.0602	0.0066	0.0024	0.02	0.003	0.0032	0.0182	0.1603	0.0122	0.0165	0.011	0.0963	0.0181	0.0083	0.0038	0.0031	0.1025	0.0725	0.0103	0.0075	0.0079	0.0291	0.009	0.0163	0.1801
9	rs117806494	137544231	1.03	1.18616718476217	3.03	0.629303794260587	0.428612411140697	0.258734163767091	0.1175	0.0602	0.0067	0.0024	0.0201	0.003	0.0032	0.0182	0.1603	0.0122	0.0165	0.0111	0.0963	0.0181	0.0083	0.0038	0.0031	0.1025	0.0724	0.0103	0.0075	0.0079	0.0291	0.009	0.0163	0.1801
9	rs79945348	137548253	1.03	1.18616718476217	2.98	0.744195120258389	0.458288709112343	0.322502909233952	0.1174	0.0601	0.0068	0.0024	0.0201	0.003	0.0032	0.0182	0.1601	0.0122	0.0165	0.0111	0.0968	0.0182	0.0086	0.0038	0.0031	0.1019	0.0725	0.0104	0.0076	0.0081	0.0292	0.0092	0.0164	0.1793
9	rs117536170	137554091	1.03	1.18616718476217	2.98	0.744195120258389	0.513811995969318	0.425032262035792	0.1177	0.06	0.0069	0.0024	0.0202	0.003	0.0032	0.0182	0.1597	0.0121	0.0165	0.0112	0.0974	0.0181	0.0088	0.0038	0.0031	0.1014	0.0726	0.0104	0.0076	0.0081	0.0293	0.0096	0.0165	0.1783
9	rs76901301	137565910	1.03	1.18616718476217	2.99	0.72022314582581	0.592694909181481	0.577552234654293	0.118	0.06	0.007	0.0023	0.0203	0.0031	0.0032	0.0183	0.1592	0.0121	0.0165	0.0112	0.0982	0.0181	0.0091	0.0038	0.0031	0.1008	0.0727	0.0104	0.0076	0.0082	0.0294	0.0099	0.0165	0.1769
9	rs4842141	137566901	1.03	1.18616718476217	2.99	0.72022314582581	0.613981530383363	0.589941188931606	0.118	0.0599	0.0071	0.0022	0.0203	0.0031	0.0032	0.0183	0.1592	0.0121	0.0165	0.0112	0.0982	0.0181	0.0091	0.0038	0.0031	0.1009	0.0727	0.0104	0.0076	0.0082	0.0294	0.0099	0.0165	0.1769
9	rs73665732	137570132	1.03	1.18616718476217	2.99	0.72022314582581	0.649581865074692	0.621113212141656	0.1181	0.0599	0.0071	0.0022	0.0203	0.0031	0.0032	0.0183	0.1591	0.0121	0.0165	0.0113	0.0982	0.0181	0.0092	0.0038	0.0031	0.1007	0.0726	0.0104	0.0076	0.0083	0.0294	0.0101	0.0165	0.1767
9	rs10458324	137571761	1.03	1.18616718476217	2.99	0.72022314582581	0.651721231009524	0.64856719373249	0.1182	0.06	0.0071	0.0023	0.0204	0.0031	0.0033	0.0183	0.159	0.0121	0.0165	0.0113	0.0982	0.0181	0.0093	0.0037	0.0031	0.1007	0.0726	0.0104	0.0076	0.0082	0.0294	0.0101	0.0166	0.1765
9	rs4842142	137582087	1.03	1.18616718476217	3.01	0.673776155564303	0.750557582505638	0.801779809970644	0.1189	0.06	0.0072	0.0023	0.0204	0.0031	0.0034	0.0185	0.1594	0.012	0.0166	0.0113	0.0983	0.018	0.0097	0.0037	0.0031	0.1003	0.0718	0.0103	0.0076	0.0083	0.0296	0.0102	0.0164	0.1756
9	rs67349136	137583478	1.03	1.18616718476217	3.03	0.629303794260587	0.789756090554281	0.833277037244739	0.119	0.0599	0.0072	0.0023	0.0204	0.003	0.0034	0.0185	0.1595	0.012	0.0166	0.0113	0.0984	0.018	0.0098	0.0037	0.0031	0.1002	0.0716	0.0103	0.0076	0.0083	0.0296	0.0103	0.0165	0.1755
9	rs117266966	137584076	1.03	1.18616718476217	3.03	0.629303794260587	0.796139440865227	0.85291634524363	0.119	0.0598	0.0073	0.0023	0.0205	0.003	0.0034	0.0185	0.1593	0.012	0.0166	0.0113	0.0984	0.018	0.0098	0.0037	0.0031	0.1002	0.0716	0.0103	0.0076	0.0084	0.0296	0.0103	0.0165	0.1756
9	rs7861715	137585927	1.03	1.18616718476217	3.03	0.629303794260587	0.971742560897384	1.05139714503884	0.1195	0.0596	0.0073	0.0023	0.0206	0.003	0.0034	0.0185	0.1594	0.0122	0.0166	0.0115	0.0985	0.018	0.01	0.0037	0.0031	0.0998	0.0708	0.0103	0.0076	0.0085	0.0299	0.0106	0.0164	0.1748
9	rs4598329	137586363	1.03	1.18616718476217	3.03	0.629303794260587	0.965135607504585	1.10153789227764	0.1196	0.0597	0.0073	0.0024	0.0206	0.0029	0.0034	0.0185	0.1596	0.0123	0.0166	0.0116	0.0985	0.018	0.01	0.0037	0.0031	0.0995	0.0706	0.0103	0.0076	0.0085	0.03	0.0106	0.0164	0.1743
9	rs4596720	137587628	1.02	1.26620126232677	3.04	0.607799794750251	1.60965741481604	1.72295164896772	0.1209	0.0604	0.0074	0.0025	0.0204	0.003	0.0034	0.0182	0.1601	0.0129	0.0166	0.0124	0.0978	0.0178	0.0104	0.0038	0.0031	0.0975	0.0686	0.0101	0.0076	0.0091	0.0302	0.0112	0.0164	0.1738
9	rs4841924	137587768	1.02	1.26620126232677	3.04	0.607799794750251	1.75165668662222	1.79566070555497	0.1216	0.0605	0.0073	0.0025	0.0204	0.003	0.0034	0.0182	0.1598	0.013	0.0167	0.0125	0.0975	0.0177	0.0104	0.0038	0.0031	0.0974	0.0685	0.01	0.0076	0.0091	0.0301	0.0113	0.0164	0.1737
9	rs74559797	137588348	1.03	1.18616718476217	3.04	0.607799794750251	1.44854327520802	1.65034433561326	0.1215	0.0608	0.0072	0.0027	0.0207	0.0031	0.0034	0.018	0.1599	0.0135	0.017	0.0125	0.0973	0.0177	0.0103	0.0039	0.0032	0.0969	0.069	0.01	0.0076	0.0091	0.0298	0.0112	0.0164	0.1726
9	rs78821844	137589279	1.03	1.18616718476217	3.09	0.50746005104726	1.06986316663827	1.46713036443486	0.1216	0.0614	0.0072	0.0031	0.0208	0.0034	0.0036	0.0178	0.16	0.0142	0.017	0.0126	0.0971	0.0177	0.0103	0.0039	0.0035	0.096	0.0697	0.0099	0.0077	0.0093	0.0293	0.0111	0.0164	0.1709
9	rs10858271	137589364	1.03	1.18616718476217	3.1	0.488801954490689	1.04781605092182	1.449169813741	0.1215	0.0615	0.0072	0.0032	0.0208	0.0034	0.0036	0.0178	0.1598	0.0142	0.017	0.0126	0.0971	0.0178	0.0103	0.004	0.0035	0.0961	0.0698	0.0099	0.0077	0.0093	0.0293	0.0111	0.0164	0.1708
9	rs7466318	137591383	1.01	1.34943643539615	3.1	0.488801954490689	0.591533876422785	0.976951864780699	0.1216	0.0631	0.0071	0.004	0.0219	0.004	0.0043	0.0173	0.1603	0.015	0.0173	0.0125	0.0964	0.0176	0.0104	0.0042	0.0041	0.0945	0.0716	0.0098	0.0076	0.0095	0.0282	0.0106	0.016	0.1667
9	rs11103470	137592239	1	1.43589860781958	3.13	0.435575753324506	0.404795577243635	0.912861099869611	0.1216	0.0642	0.0072	0.0042	0.022	0.0043	0.0046	0.0169	0.1599	0.0153	0.0172	0.0123	0.0946	0.0176	0.0105	0.0042	0.0044	0.0951	0.0722	0.0096	0.0078	0.0099	0.0281	0.0106	0.0159	0.1652
9	rs6537945	137592611	0.99	1.52561210963291	3.13	0.435575753324506	0.340640641461785	0.845791923447996	0.1215	0.0646	0.0073	0.0044	0.0219	0.0045	0.0049	0.0168	0.1595	0.0152	0.0173	0.0123	0.094	0.0176	0.0105	0.0043	0.0046	0.0953	0.0726	0.0096	0.0079	0.01	0.0281	0.0107	0.0159	0.1646
9	rs113897581	137592656	0.99	1.52561210963291	3.13	0.435575753324506	0.319898047392592	0.831580490287931	0.1215	0.0646	0.0073	0.0044	0.0219	0.0045	0.0049	0.0168	0.1596	0.0152	0.0173	0.0123	0.094	0.0175	0.0105	0.0043	0.0046	0.0953	0.0726	0.0096	0.0079	0.01	0.028	0.0107	0.0159	0.1646
9	rs117541604	137592669	0.99	1.52561210963291	3.13	0.435575753324506	0.315331075526464	0.825417336964168	0.1216	0.0646	0.0073	0.0044	0.0219	0.0045	0.0049	0.0168	0.1596	0.0152	0.0173	0.0123	0.0939	0.0175	0.0105	0.0043	0.0046	0.0953	0.0727	0.0096	0.0079	0.01	0.028	0.0107	0.0159	0.1645
9	rs138579182	137593099	0.99	1.52561210963291	3.13	0.435575753324506	0.218867498865914	0.69462557120094	0.122	0.0649	0.0073	0.0046	0.0216	0.0047	0.0049	0.0166	0.1599	0.0155	0.0172	0.012	0.0938	0.0171	0.0103	0.0044	0.0048	0.0954	0.0734	0.0093	0.008	0.0101	0.0278	0.0104	0.0158	0.164
9	rs7848938	137596384	0.98	1.61859979960807	3.13	0.435575753324506	0.188685671653914	0.580110261356607	0.1224	0.0652	0.0073	0.0048	0.0214	0.0048	0.0049	0.0164	0.1601	0.0157	0.0171	0.0118	0.0936	0.0168	0.0102	0.0046	0.005	0.0954	0.0738	0.0091	0.008	0.0103	0.0278	0.0102	0.0157	0.1634
9	rs4400464	137598198	0.98	1.61859979960807	3.14	0.418735639412168	0.213411781088226	0.579541575033783	0.1225	0.0651	0.0073	0.0048	0.0213	0.0048	0.0049	0.0164	0.1603	0.0157	0.0171	0.0118	0.094	0.0167	0.0102	0.0046	0.0051	0.0954	0.074	0.0091	0.0081	0.0104	0.0278	0.0102	0.0157	0.1628
9	rs4446798	137608455	0.97	1.7148831617518	3.14	0.418735639412168	0.242893074592581	0.502409040449742	0.1225	0.0653	0.0073	0.005	0.0213	0.0049	0.005	0.0164	0.1602	0.0158	0.017	0.0116	0.0951	0.0163	0.0101	0.0045	0.0051	0.095	0.0742	0.0091	0.008	0.0103	0.0279	0.0099	0.0154	0.1627
9	rs34002023	137609143	0.97	1.7148831617518	3.14	0.418735639412168	0.242893074592581	0.494193765148481	0.1225	0.0653	0.0073	0.005	0.0213	0.0049	0.005	0.0164	0.1602	0.0158	0.017	0.0116	0.0952	0.0162	0.0101	0.0045	0.0051	0.095	0.0742	0.0091	0.008	0.0103	0.0279	0.0099	0.0154	0.1628
9	rs11103479	137610423	0.97	1.7148831617518	3.14	0.418735639412168	0.232547499520906	0.458198741319616	0.1226	0.0652	0.0073	0.005	0.0213	0.0049	0.005	0.0164	0.1601	0.0159	0.017	0.0116	0.0952	0.0162	0.0101	0.0045	0.0051	0.0952	0.0743	0.0091	0.0079	0.0102	0.028	0.0098	0.0153	0.1629
9	rs62571352	137612198	0.97	1.7148831617518	3.15	0.402339212139645	0.214545395228939	0.381541645720922	0.1227	0.0652	0.0072	0.0051	0.0213	0.0049	0.005	0.0164	0.1601	0.0159	0.017	0.0115	0.0953	0.0162	0.01	0.0045	0.0051	0.0953	0.0744	0.0091	0.0079	0.0101	0.028	0.0096	0.0153	0.1629
9	rs4075077	137612496	0.97	1.7148831617518	3.15	0.402339212139645	0.216496584663213	0.374801309658333	0.1227	0.0652	0.0072	0.0051	0.0213	0.0049	0.005	0.0163	0.1602	0.0159	0.017	0.0115	0.0953	0.0162	0.01	0.0045	0.0051	0.0953	0.0745	0.0091	0.0079	0.0101	0.0281	0.0096	0.0153	0.1629
9	rs3124299	137619195	0.97	1.7148831617518	3.15	0.402339212139645	0.237710656140723	0.270058579638946	0.123	0.0654	0.007	0.0052	0.0213	0.005	0.005	0.0163	0.1603	0.0159	0.0169	0.0114	0.0956	0.0161	0.0099	0.0044	0.005	0.0954	0.0747	0.0091	0.0079	0.0098	0.0282	0.0093	0.0151	0.1629
9	rs113401160	137622415	0.97	1.7148831617518	3.15	0.402339212139645	0.21418065119548	0.258961436124977	0.123	0.0654	0.007	0.0052	0.0213	0.005	0.005	0.0163	0.1603	0.0159	0.0169	0.0114	0.0955	0.0161	0.0099	0.0044	0.005	0.0955	0.0747	0.0091	0.008	0.0097	0.0282	0.0094	0.0151	0.1629
9	rs76548907	137623303	0.97	1.7148831617518	3.15	0.402339212139645	0.214140145603729	0.256578203829785	0.123	0.0654	0.007	0.0052	0.0213	0.005	0.005	0.0163	0.1602	0.0159	0.0169	0.0113	0.0955	0.0161	0.0099	0.0044	0.005	0.0955	0.0747	0.0091	0.008	0.0097	0.0283	0.0094	0.0151	0.1629
9	rs117846223	137629431	0.97	1.7148831617518	3.14	0.418735639412168	0.150225580119038	0.182396111102832	0.1233	0.0655	0.007	0.0051	0.0213	0.005	0.005	0.0162	0.1603	0.0159	0.017	0.0111	0.0956	0.0159	0.0098	0.0044	0.0051	0.0955	0.0749	0.0093	0.008	0.0094	0.0282	0.0092	0.0152	0.1627
9	rs10115005	137631436	0.97	1.7148831617518	3.14	0.418735639412168	0.135279850161113	0.143027266924976	0.1235	0.0655	0.007	0.0051	0.0213	0.0051	0.0051	0.0162	0.1604	0.0159	0.0171	0.011	0.0958	0.0158	0.0098	0.0044	0.0051	0.0955	0.075	0.0094	0.008	0.0093	0.0281	0.009	0.0152	0.1626
9	rs12684637	137633543	0.97	1.7148831617518	3.14	0.418735639412168	0.158475092041815	0.113676676337854	0.1238	0.0657	0.0069	0.0051	0.0214	0.0051	0.0051	0.0161	0.1603	0.0159	0.017	0.0108	0.0957	0.0157	0.0098	0.0044	0.0054	0.0957	0.0748	0.0094	0.0082	0.0092	0.0284	0.0089	0.0151	0.1623
9	rs77709855	137637160	0.97	1.7148831617518	3.14	0.418735639412168	0.139535908321813	0.116333833258781	0.1239	0.0657	0.0069	0.0051	0.0214	0.005	0.0051	0.0161	0.1604	0.0159	0.017	0.0108	0.0958	0.0156	0.0098	0.0044	0.0054	0.096	0.0749	0.0094	0.0082	0.0091	0.0282	0.0088	0.015	0.1623
9	rs3128616	137641571	0.98	1.61859979960807	3.14	0.418735639412168	0.140675761393849	0.126658493928512	0.1241	0.0658	0.007	0.0051	0.0213	0.005	0.0051	0.0161	0.1605	0.0157	0.017	0.0107	0.0961	0.0154	0.0098	0.0043	0.0054	0.0964	0.0753	0.0094	0.0081	0.0091	0.0279	0.0088	0.0147	0.1623
9	rs62574081	137642477	0.98	1.61859979960807	3.14	0.418735639412168	0.128712689712951	0.1368491957257	0.1242	0.0659	0.007	0.005	0.0212	0.005	0.005	0.0161	0.1606	0.0156	0.0169	0.0107	0.0962	0.0153	0.0097	0.0043	0.0054	0.0967	0.0754	0.0094	0.0081	0.0091	0.0277	0.0087	0.0146	0.1624
9	rs61735045	137642654	0.98	1.61859979960807	3.14	0.418735639412168	0.12910417579191	0.138040127935072	0.1242	0.0659	0.007	0.005	0.0212	0.005	0.005	0.0161	0.1606	0.0156	0.0169	0.0107	0.0963	0.0153	0.0097	0.0043	0.0054	0.0967	0.0754	0.0094	0.008	0.0091	0.0277	0.0087	0.0146	0.1624
9	rs73568481	137643796	0.98	1.61859979960807	3.14	0.418735639412168	0.133981459742054	0.139418965422026	0.1242	0.066	0.007	0.005	0.0212	0.005	0.005	0.0161	0.1607	0.0155	0.017	0.0106	0.0963	0.0152	0.0097	0.0042	0.0054	0.0968	0.0754	0.0094	0.008	0.009	0.0276	0.0087	0.0146	0.1624
9	rs62574083	137644860	0.98	1.61859979960807	3.14	0.418735639412168	0.12363006281354	0.135753234436124	0.1242	0.066	0.007	0.005	0.0212	0.005	0.005	0.0161	0.1607	0.0155	0.017	0.0106	0.0964	0.0152	0.0096	0.0042	0.0054	0.0969	0.0754	0.0093	0.008	0.009	0.0276	0.0087	0.0145	0.1624
9	rs73664130	137645539	0.98	1.61859979960807	3.14	0.418735639412168	0.114311784872836	0.129873390959153	0.1242	0.066	0.007	0.005	0.0212	0.005	0.005	0.0161	0.1607	0.0155	0.017	0.0106	0.0965	0.0153	0.0096	0.0042	0.0055	0.0969	0.0753	0.0093	0.008	0.009	0.0276	0.0087	0.0145	0.1624
9	rs7849193	137650824	0.97	1.7148831617518	3.15	0.402339212139645	0.089153983888124	0.119361731469192	0.1248	0.0669	0.007	0.005	0.0212	0.0051	0.0051	0.016	0.1614	0.0158	0.0171	0.0101	0.0961	0.015	0.0092	0.0043	0.0057	0.0969	0.0758	0.0092	0.0081	0.0087	0.0267	0.0085	0.014	0.1626
9	rs117423337	137659716	0.97	1.7148831617518	3.15	0.402339212139645	0.100688187857785	0.131852727870306	0.1245	0.0678	0.0073	0.0046	0.0212	0.005	0.0049	0.0158	0.1618	0.016	0.0172	0.0099	0.0966	0.0147	0.0089	0.0041	0.0059	0.0971	0.0762	0.0091	0.008	0.0084	0.0262	0.0083	0.0135	0.1631
9	rs35479829	137668001	0.97	1.7148831617518	3.14	0.418735639412168	0.139599087895621	0.151006531248728	0.1244	0.0684	0.0074	0.0044	0.0212	0.0049	0.0048	0.0157	0.162	0.0162	0.0172	0.0098	0.097	0.0145	0.0087	0.004	0.006	0.0972	0.0765	0.009	0.008	0.0082	0.0259	0.0081	0.0132	0.1634
9	rs3124930	137668672	0.97	1.7148831617518	3.13	0.435575753324506	0.152913133776621	0.132394466207228	0.1244	0.0685	0.0074	0.0044	0.0212	0.0049	0.0048	0.0157	0.162	0.0162	0.0172	0.0098	0.097	0.0145	0.0087	0.004	0.006	0.0972	0.0765	0.009	0.008	0.0082	0.0259	0.0081	0.0131	0.1635
9	rs78714461	137668804	0.97	1.7148831617518	3.13	0.435575753324506	0.151648793335025	0.1368491957257	0.1244	0.0684	0.0074	0.0044	0.0212	0.0049	0.0048	0.0157	0.162	0.0162	0.0172	0.0098	0.097	0.0145	0.0087	0.004	0.006	0.0973	0.0765	0.009	0.008	0.0082	0.0259	0.0081	0.0131	0.1635
9	rs3128619	137670772	0.97	1.7148831617518	3.13	0.435575753324506	0.16083576172659	0.156156087589922	0.1244	0.0684	0.0076	0.0045	0.0212	0.0049	0.0048	0.0157	0.1621	0.0161	0.0172	0.0098	0.0971	0.0145	0.0087	0.0039	0.0061	0.0973	0.0764	0.009	0.008	0.0081	0.0259	0.0081	0.0131	0.1635
9	rs3124932	137672012	0.97	1.7148831617518	3.12	0.452863978564029	0.153013214621794	0.148549249188577	0.1245	0.0682	0.0078	0.0045	0.0211	0.0049	0.0048	0.0157	0.1621	0.016	0.0172	0.0098	0.0969	0.0148	0.0087	0.0039	0.0061	0.0974	0.0761	0.0091	0.008	0.008	0.0258	0.008	0.0132	0.1637
9	rs80053780	137673729	0.97	1.7148831617518	3.11	0.470604638115432	0.14326073246988	0.184222407867754	0.1246	0.0682	0.0077	0.0046	0.0211	0.0049	0.0047	0.0157	0.1622	0.0159	0.0172	0.0097	0.0968	0.0148	0.0084	0.0039	0.0062	0.0975	0.0761	0.0091	0.008	0.008	0.0259	0.0079	0.0131	0.1639
9	rs9409919	137674331	0.97	1.7148831617518	3.11	0.470604638115432	0.14342122020955	0.195309681052254	0.1246	0.0682	0.0077	0.0046	0.0211	0.005	0.0047	0.0157	0.1622	0.0159	0.0172	0.0097	0.0968	0.0148	0.0083	0.004	0.0062	0.0975	0.0761	0.0091	0.008	0.008	0.0259	0.0079	0.0131	0.1639
9	rs12005196	137677090	0.97	1.7148831617518	3.12	0.452863978564029	0.149073017622848	0.172663003498232	0.1247	0.0682	0.0077	0.0046	0.0211	0.005	0.0048	0.0156	0.1623	0.0158	0.0172	0.0097	0.0968	0.0148	0.0082	0.004	0.0063	0.0975	0.0761	0.0091	0.0079	0.008	0.0259	0.0078	0.0131	0.1641
9	rs3124934	137678038	0.97	1.7148831617518	3.12	0.452863978564029	0.152979850038839	0.183409950093433	0.1247	0.0682	0.0077	0.0046	0.0211	0.005	0.0047	0.0156	0.1623	0.0158	0.0171	0.0098	0.0969	0.0147	0.0082	0.004	0.0063	0.0974	0.076	0.0091	0.0079	0.008	0.0259	0.0078	0.0131	0.1641
9	rs9308277	137684057	0.97	1.7148831617518	3.11	0.470604638115432	0.252998122553371	0.182092335747481	0.1249	0.0679	0.0075	0.0046	0.0209	0.0051	0.0047	0.0157	0.1622	0.0158	0.0171	0.01	0.0977	0.0146	0.008	0.004	0.0065	0.0965	0.0758	0.0091	0.0078	0.008	0.0259	0.0078	0.0133	0.1649
9	rs3124928	137684136	0.97	1.7148831617518	3.11	0.470604638115432	0.257596606818438	0.173359190580516	0.1248	0.0679	0.0075	0.0046	0.0209	0.0051	0.0047	0.0157	0.1623	0.0158	0.0171	0.0101	0.0977	0.0146	0.008	0.004	0.0065	0.0965	0.0757	0.0091	0.0078	0.008	0.0259	0.0078	0.0133	0.1647
9	rs4072883	137686906	0.97	1.7148831617518	3.1	0.488801954490689	0.234034523834752	0.209260572369943	0.1246	0.0677	0.0075	0.0046	0.0208	0.005	0.0047	0.0156	0.1623	0.0158	0.0171	0.0101	0.0976	0.0147	0.0079	0.004	0.0065	0.0959	0.076	0.0092	0.0079	0.008	0.026	0.0078	0.0133	0.1651
9	rs61736966	137688701	0.97	1.7148831617518	3.1	0.488801954490689	0.211194866327297	0.230391933645373	0.1246	0.0677	0.0075	0.0045	0.0208	0.0049	0.0047	0.0156	0.1621	0.0158	0.0172	0.0102	0.0974	0.0148	0.0079	0.004	0.0065	0.0956	0.0761	0.0092	0.008	0.0081	0.026	0.0078	0.0134	0.1653
9	rs4584222	137690713	0.97	1.7148831617518	3.11	0.470604638115432	0.193660939372128	0.19988926986268	0.1246	0.0677	0.0075	0.0045	0.0208	0.0049	0.0046	0.0156	0.162	0.0158	0.0173	0.0102	0.0973	0.0148	0.0079	0.0041	0.0064	0.0953	0.0762	0.0092	0.0081	0.0081	0.0261	0.0077	0.0134	0.1655
9	rs74942446	137693352	0.97	1.7148831617518	3.11	0.470604638115432	0.204385515482935	0.299429142349	0.1246	0.0677	0.0075	0.0045	0.0209	0.0049	0.0047	0.0155	0.162	0.0159	0.0174	0.0102	0.0975	0.0148	0.0079	0.0041	0.0064	0.095	0.0763	0.009	0.0081	0.0081	0.0262	0.0077	0.0134	0.1655
9	rs13294882	137694363	0.97	1.7148831617518	3.11	0.470604638115432	0.210472159917466	0.311503401974444	0.1246	0.0677	0.0075	0.0045	0.0209	0.0049	0.0047	0.0155	0.162	0.0159	0.0174	0.0102	0.0975	0.0148	0.0078	0.0041	0.0065	0.0949	0.0763	0.009	0.0081	0.0081	0.0263	0.0077	0.0134	0.1655
9	rs78743504	137698013	0.97	1.7148831617518	3.11	0.470604638115432	0.231277088479776	0.31680774331765	0.1246	0.0677	0.0075	0.0045	0.0208	0.0049	0.0047	0.0154	0.1621	0.0159	0.0175	0.0102	0.0977	0.0146	0.0078	0.004	0.0065	0.0945	0.0764	0.009	0.0081	0.0081	0.0265	0.0076	0.0136	0.1655
9	rs117688063	137700291	0.97	1.7148831617518	3.11	0.470604638115432	0.255984230086723	0.399247643829929	0.1246	0.0676	0.0075	0.0045	0.0207	0.0049	0.0047	0.0154	0.1621	0.0159	0.0176	0.0102	0.0978	0.0146	0.0077	0.0041	0.0065	0.0942	0.0764	0.009	0.008	0.0081	0.0267	0.0075	0.0138	0.1654
9	rs13289529	137702035	0.97	1.7148831617518	3.11	0.470604638115432	0.279621241958025	0.415474777347755	0.1247	0.0676	0.0075	0.0046	0.0207	0.0049	0.0047	0.0154	0.1621	0.0159	0.0177	0.0101	0.0981	0.0146	0.0077	0.0041	0.0066	0.0939	0.0765	0.009	0.008	0.0082	0.0268	0.0075	0.0139	0.1651
9	rs73664147	137703125	0.97	1.7148831617518	3.12	0.452863978564029	0.294460027480629	0.407533858690854	0.1247	0.0676	0.0075	0.0046	0.0207	0.0048	0.0048	0.0153	0.1621	0.0159	0.0177	0.0101	0.0981	0.0145	0.0077	0.0041	0.0066	0.0938	0.0766	0.009	0.008	0.0082	0.0269	0.0074	0.014	0.1651
9	rs7874142	137704782	0.97	1.7148831617518	3.11	0.470604638115432	0.366046003093585	0.523789546942381	0.1246	0.0675	0.0075	0.0047	0.0206	0.0049	0.0048	0.0152	0.1624	0.016	0.0177	0.0102	0.0981	0.0145	0.0077	0.004	0.0067	0.0934	0.0765	0.009	0.0079	0.0082	0.0269	0.0074	0.014	0.1653
9	rs3827848	137707834	0.97	1.7148831617518	3.12	0.452863978564029	0.383872255582577	0.627190072470587	0.1245	0.0675	0.0075	0.0047	0.0206	0.0049	0.0048	0.0152	0.1624	0.0159	0.0177	0.0102	0.0981	0.0145	0.0077	0.004	0.0067	0.0932	0.0766	0.009	0.0079	0.0083	0.0269	0.0075	0.014	0.1653
9	rs77174824	137710274	0.98	1.61859979960807	3.11	0.470604638115432	0.441575492760565	0.814347993046968	0.1244	0.0674	0.0074	0.0047	0.0205	0.0049	0.0048	0.0151	0.1623	0.0159	0.0178	0.0102	0.0981	0.0146	0.0077	0.004	0.0067	0.0931	0.0765	0.009	0.0079	0.0083	0.027	0.0075	0.014	0.1654
9	rs118043295	137711627	0.98	1.61859979960807	3.11	0.470604638115432	0.457201245412512	0.782549199341668	0.1244	0.0673	0.0074	0.0047	0.0205	0.0049	0.0048	0.0151	0.1623	0.0159	0.0178	0.0102	0.0981	0.0146	0.0077	0.004	0.0068	0.0931	0.0764	0.009	0.0079	0.0083	0.0271	0.0075	0.014	0.1654
9	rs10858284	137713649	0.98	1.61859979960807	3.11	0.470604638115432	0.441338097298871	0.708596211427618	0.1243	0.0673	0.0074	0.0047	0.0205	0.0049	0.0048	0.015	0.1622	0.0159	0.0179	0.0102	0.0982	0.0146	0.0078	0.0041	0.0068	0.093	0.0764	0.009	0.0079	0.0083	0.0271	0.0075	0.0141	0.1655
9	rs113382407	137715576	0.97	1.7148831617518	3.11	0.470604638115432	0.367830844540262	0.75872863033864	0.1235	0.067	0.0074	0.0049	0.0203	0.0052	0.005	0.015	0.1618	0.016	0.0181	0.0104	0.0984	0.0149	0.008	0.0044	0.0068	0.0923	0.0759	0.0092	0.008	0.0084	0.0271	0.0076	0.014	0.1658
9	rs9409921	137717224	0.97	1.7148831617518	3.12	0.452863978564029	0.318991954017398	0.722628649910296	0.1223	0.0666	0.0073	0.0053	0.0201	0.0055	0.0054	0.0149	0.1612	0.0162	0.0184	0.0106	0.0987	0.0154	0.0083	0.0048	0.0069	0.0911	0.0752	0.0095	0.0082	0.0085	0.0272	0.0077	0.0141	0.1663
9	rs201586117	137717380	0.96	1.81448239590599	3.12	0.452863978564029	0.303697117865715	0.664084214370165	0.1222	0.0666	0.0073	0.0053	0.0201	0.0055	0.0054	0.0148	0.1613	0.0162	0.0184	0.0106	0.0987	0.0154	0.0083	0.0048	0.0069	0.091	0.0753	0.0095	0.0082	0.0085	0.0271	0.0078	0.0141	0.1663
9	rs72774480	137717501	0.96	1.81448239590599	3.13	0.435575753324506	0.300715016640338	0.78529031269248	0.1221	0.0666	0.0073	0.0053	0.0201	0.0055	0.0054	0.0148	0.1613	0.0162	0.0182	0.0106	0.0987	0.0156	0.0083	0.0048	0.0069	0.091	0.0753	0.0095	0.0082	0.0085	0.0271	0.0078	0.0141	0.1663
9	rs12237053	137718140	0.96	1.81448239590599	3.12	0.452863978564029	0.314182249674149	0.771757164215391	0.1218	0.0668	0.0073	0.0052	0.0201	0.0055	0.0054	0.0148	0.1613	0.0162	0.0182	0.0107	0.0984	0.0156	0.0083	0.0049	0.0069	0.0912	0.0753	0.0095	0.0081	0.0085	0.0271	0.0077	0.0141	0.1664
9	rs76804528	137721933	0.96	1.81448239590599	3.1	0.488801954490689	0.225900060217196	0.90014791628551	0.1204	0.0654	0.0072	0.0051	0.0202	0.0058	0.0056	0.0146	0.1604	0.0167	0.0185	0.0101	0.0999	0.0159	0.008	0.0051	0.007	0.0913	0.0766	0.0103	0.0082	0.0087	0.0257	0.0077	0.0139	0.1671
9	rs76090082	137722705	0.95	1.91741650264711	3.1	0.488801954490689	0.237238685797318	0.836517902783271	0.12	0.0651	0.0073	0.005	0.0201	0.0059	0.0056	0.0146	0.1601	0.0168	0.0186	0.0099	0.1003	0.016	0.0079	0.0052	0.007	0.0914	0.0769	0.0105	0.0083	0.0087	0.0253	0.0077	0.0138	0.1673
9	rs9410000	137722856	0.95	1.91741650264711	3.1	0.488801954490689	0.209750849058124	0.825263381294883	0.1199	0.065	0.0074	0.005	0.0201	0.0059	0.0056	0.0146	0.16	0.0168	0.0185	0.0099	0.1004	0.016	0.0079	0.0052	0.007	0.0914	0.077	0.0105	0.0083	0.0087	0.0252	0.0077	0.0138	0.1673
9	rs3124942	137723135	0.95	1.91741650264711	3.1	0.488801954490689	0.201086733454128	0.771453631148814	0.1196	0.0646	0.0076	0.0051	0.0206	0.006	0.0057	0.0144	0.1597	0.0168	0.0184	0.01	0.1006	0.0161	0.008	0.0053	0.007	0.0914	0.077	0.0107	0.0084	0.0085	0.025	0.0078	0.0138	0.1672
9	rs7850942	137723224	0.94	2.02370336271461	3.1	0.488801954490689	0.181122236654324	0.719637907087248	0.1195	0.0645	0.0077	0.0052	0.0207	0.006	0.0058	0.0144	0.1594	0.0168	0.0184	0.0101	0.1006	0.0162	0.0081	0.0053	0.007	0.0914	0.077	0.0107	0.0084	0.0085	0.0251	0.0078	0.0138	0.1671
9	rs7045205	137725123	0.94	2.02370336271461	3.1	0.488801954490689	0.160320827961577	0.49884484575666	0.1188	0.0638	0.0081	0.0054	0.0209	0.0061	0.0058	0.0142	0.1573	0.0169	0.0189	0.0101	0.1014	0.0167	0.0084	0.0054	0.007	0.0924	0.0778	0.0112	0.0083	0.0086	0.0244	0.0081	0.0139	0.1656
9	rs3128576	137728899	0.94	2.02370336271461	3.1	0.488801954490689	0.214342716609131	0.470028468157934	0.1186	0.0633	0.0084	0.0057	0.0213	0.0061	0.0058	0.0137	0.1559	0.017	0.0195	0.0101	0.1001	0.0179	0.0086	0.0052	0.0068	0.0928	0.0797	0.0121	0.0081	0.0086	0.0234	0.0082	0.0141	0.1642
9	rs4841939	137730026	0.94	2.02370336271461	3.1	0.488801954490689	0.266426162820565	0.476649416105448	0.1188	0.0633	0.0086	0.0057	0.0214	0.0061	0.0057	0.0137	0.1556	0.0172	0.0196	0.01	0.0997	0.0182	0.0086	0.0052	0.0067	0.0931	0.0798	0.0122	0.008	0.0083	0.0235	0.0082	0.014	0.1643
9	rs7870784	137730577	0.93	2.13335981121913	3.12	0.452863978564029	0.247171075701204	0.439411207310356	0.1187	0.0636	0.0085	0.0057	0.0215	0.0061	0.0057	0.0136	0.1551	0.0171	0.0198	0.0098	0.0992	0.0182	0.0087	0.0052	0.0067	0.0933	0.0806	0.0122	0.0079	0.0082	0.0232	0.0084	0.014	0.1647
9	rs9410002	137730956	0.93	2.13335981121913	3.13	0.435575753324506	0.240121447911111	0.436895584269755	0.119	0.0635	0.0085	0.0056	0.0215	0.0061	0.0057	0.0136	0.1552	0.0171	0.0198	0.0097	0.0993	0.0183	0.0087	0.0051	0.0067	0.0931	0.0808	0.0121	0.0079	0.0081	0.0231	0.0084	0.0139	0.1649
9	rs7049039	137732240	0.94	2.02370336271461	3.15	0.402339212139645	0.244503414052615	0.373026481115051	0.119	0.0636	0.0086	0.0056	0.0215	0.006	0.0057	0.0137	0.1542	0.0167	0.0201	0.0094	0.0997	0.0184	0.0088	0.005	0.0067	0.0927	0.0809	0.012	0.0078	0.0079	0.0233	0.0087	0.014	0.1654
9	rs7846761	137732458	0.94	2.02370336271461	3.15	0.402339212139645	0.25491238003207	0.377213784879431	0.1189	0.0639	0.0086	0.0057	0.0215	0.006	0.0057	0.0137	0.1544	0.0167	0.0202	0.0094	0.0996	0.0183	0.0089	0.005	0.0067	0.0925	0.0807	0.012	0.0078	0.0079	0.0234	0.0087	0.014	0.1655
9	rs12554062	137733937	0.94	2.02370336271461	3.15	0.402339212139645	0.194427038845073	0.423063602767457	0.1183	0.0643	0.0085	0.0057	0.0217	0.0061	0.0057	0.014	0.155	0.0167	0.0201	0.0094	0.0986	0.0184	0.0088	0.005	0.0065	0.0929	0.0799	0.0121	0.0077	0.008	0.0233	0.0088	0.0139	0.1661
9	rs3196378	137734882	0.94	2.02370336271461	3.16	0.386381943985473	0.155527819562481	0.450978953083495	0.118	0.0644	0.0085	0.0056	0.0218	0.0061	0.0059	0.0141	0.1553	0.0167	0.0201	0.0094	0.0982	0.0184	0.009	0.0051	0.0064	0.0926	0.0798	0.0121	0.0078	0.0081	0.0231	0.0088	0.014	0.1664
9	rs3128574	137736913	0.95	1.91741650264711	3.17	0.370859203571921	0.158202717863132	0.489826484915839	0.1173	0.0646	0.008	0.0057	0.022	0.006	0.006	0.0143	0.156	0.017	0.0201	0.0094	0.0974	0.0181	0.0092	0.0051	0.0063	0.0925	0.0796	0.0122	0.0078	0.0083	0.023	0.0091	0.0142	0.1666
9	rs4497045	137736959	0.95	1.91741650264711	3.17	0.370859203571921	0.156912704117	0.486693658481784	0.1172	0.0646	0.008	0.0057	0.022	0.006	0.006	0.0143	0.156	0.017	0.0201	0.0094	0.0974	0.0181	0.0092	0.0051	0.0063	0.0925	0.0796	0.0122	0.0078	0.0083	0.023	0.0091	0.0142	0.1666
9	rs76494387	137737408	0.95	1.91741650264711	3.17	0.370859203571921	0.163980477124397	0.578973023438057	0.1174	0.0646	0.0077	0.0057	0.022	0.006	0.0059	0.0143	0.1558	0.017	0.0201	0.0093	0.0972	0.018	0.0092	0.0051	0.0062	0.093	0.0794	0.0122	0.0078	0.0083	0.0231	0.0091	0.0143	0.1666
9	rs12551466	137737438	0.95	1.91741650264711	3.17	0.370859203571921	0.163737308756098	0.572444401878954	0.1174	0.0646	0.0077	0.0057	0.022	0.006	0.0059	0.0143	0.1558	0.017	0.0201	0.0093	0.0972	0.018	0.0092	0.0051	0.0062	0.093	0.0794	0.0122	0.0078	0.0083	0.0231	0.0091	0.0143	0.1666
9	rs4625109	137740499	0.95	1.91741650264711	3.17	0.370859203571921	0.149040164611252	0.683523897858043	0.117	0.0645	0.0074	0.0056	0.0221	0.0058	0.0059	0.0145	0.1567	0.0169	0.0201	0.0093	0.0966	0.0183	0.009	0.0049	0.0061	0.0935	0.0788	0.0124	0.0078	0.0085	0.023	0.0091	0.0145	0.1672
9	rs116943245	137743134	0.96	1.81448239590599	3.17	0.370859203571921	0.147076844820644	0.622703427192796	0.117	0.0643	0.0074	0.0056	0.0222	0.0057	0.0058	0.0147	0.1568	0.0167	0.0203	0.0092	0.0963	0.0183	0.0089	0.0048	0.0061	0.0937	0.0783	0.0125	0.0079	0.0085	0.023	0.0092	0.0146	0.1676
9	rs72776305	137746249	0.96	1.81448239590599	3.17	0.370859203571921	0.149566328398968	0.573294943497566	0.1171	0.0641	0.0074	0.0056	0.0223	0.0056	0.0058	0.0149	0.1569	0.0166	0.0204	0.0091	0.0957	0.0184	0.0089	0.0047	0.0061	0.094	0.0778	0.0126	0.0079	0.0086	0.023	0.0093	0.0147	0.1681
9	rs9410005	137747829	0.96	1.81448239590599	3.17	0.370859203571921	0.147044253811047	0.567630466983224	0.117	0.064	0.0074	0.0056	0.0223	0.0056	0.0058	0.015	0.1569	0.0166	0.0204	0.0092	0.0956	0.0184	0.0088	0.0046	0.0061	0.094	0.0777	0.0127	0.0079	0.0087	0.023	0.0094	0.0147	0.1682
9	rs71506934	137748229	0.96	1.81448239590599	3.17	0.370859203571921	0.157048202246783	0.631829350274325	0.117	0.0639	0.0074	0.0056	0.0224	0.0056	0.0058	0.015	0.157	0.0166	0.0204	0.0091	0.0954	0.0184	0.0088	0.0046	0.0061	0.094	0.0776	0.0127	0.0079	0.0088	0.023	0.0094	0.0147	0.1683
9	rs76728917	137754565	0.97	1.7148831617518	3.17	0.370859203571921	0.370271869711065	0.879039938277085	0.1158	0.0621	0.0075	0.0053	0.0235	0.0048	0.0056	0.0158	0.1594	0.0161	0.021	0.0083	0.0928	0.0188	0.0088	0.0041	0.0059	0.0948	0.0759	0.0135	0.0081	0.0098	0.0224	0.0097	0.0149	0.1705
9	rs13289166	137754738	0.97	1.7148831617518	3.18	0.355766254763284	0.370108878176067	0.874830619839525	0.116	0.0621	0.0075	0.0053	0.0235	0.0048	0.0056	0.0158	0.1594	0.0161	0.021	0.0083	0.0928	0.0188	0.0088	0.0041	0.0059	0.0948	0.0758	0.0135	0.0081	0.0098	0.0224	0.0097	0.0149	0.1705
9	rs13294137	137755230	0.97	1.7148831617518	3.18	0.355766254763284	0.391827585338945	0.864869548174035	0.1159	0.0621	0.0075	0.0053	0.0236	0.0047	0.0056	0.0159	0.1594	0.016	0.021	0.0083	0.0928	0.0188	0.0087	0.0041	0.0059	0.0948	0.0758	0.0135	0.0081	0.0099	0.0224	0.0096	0.015	0.1707
9	rs12235148	137756496	0.97	1.7148831617518	3.18	0.355766254763284	0.40519358374987	0.663203644363762	0.1159	0.0623	0.0073	0.0053	0.0236	0.0047	0.0057	0.0161	0.1591	0.016	0.0212	0.0082	0.0926	0.0189	0.0087	0.004	0.0059	0.0949	0.0757	0.0136	0.0082	0.0099	0.0224	0.0096	0.015	0.1709
9	rs11103557	137756821	0.97	1.7148831617518	3.18	0.355766254763284	0.405477994228481	0.664377797208377	0.116	0.0622	0.0074	0.0053	0.0236	0.0047	0.0057	0.0161	0.1588	0.016	0.0212	0.0082	0.0927	0.0189	0.0087	0.004	0.0059	0.0949	0.0757	0.0136	0.0082	0.01	0.0224	0.0096	0.015	0.1709
9	rs72776323	137760092	0.97	1.7148831617518	3.18	0.355766254763284	0.437902940545545	0.639821709431493	0.1156	0.062	0.0072	0.0053	0.0237	0.0046	0.0057	0.0164	0.1582	0.0159	0.0212	0.0083	0.0927	0.019	0.0087	0.004	0.0058	0.0954	0.0757	0.0137	0.0082	0.0101	0.0224	0.0096	0.015	0.1712
9	rs3128636	137766364	0.98	1.61859979960807	3.16	0.386381943985473	0.451062861213128	0.547212681962653	0.1148	0.0629	0.0071	0.0051	0.0244	0.0045	0.0056	0.0169	0.1572	0.0157	0.021	0.0083	0.0919	0.0188	0.0085	0.004	0.0057	0.0959	0.0757	0.014	0.0082	0.0103	0.0227	0.0094	0.0148	0.1721
9	rs3128633	137766990	0.98	1.61859979960807	3.16	0.386381943985473	0.46404902623719	0.542871462315135	0.1151	0.0629	0.0071	0.0051	0.0243	0.0045	0.0056	0.0169	0.1573	0.0157	0.0211	0.0084	0.0918	0.0189	0.0085	0.004	0.0057	0.0959	0.0755	0.0141	0.0082	0.0103	0.0226	0.0094	0.0147	0.1721
9	rs3124955	137774545	0.98	1.61859979960807	3.16	0.386381943985473	0.424586131477746	0.516591700114848	0.1154	0.063	0.0072	0.0051	0.0245	0.0045	0.0056	0.0168	0.1576	0.0154	0.0212	0.0086	0.0913	0.0189	0.0083	0.004	0.0058	0.0957	0.0758	0.0141	0.0083	0.0103	0.0223	0.0094	0.0145	0.1721
9	rs79892543	137778239	0.98	1.61859979960807	3.16	0.386381943985473	0.374850495022369	0.495970804679418	0.1156	0.0628	0.0072	0.005	0.0245	0.0045	0.0054	0.017	0.1581	0.0154	0.0211	0.0089	0.091	0.019	0.0083	0.0041	0.0058	0.0962	0.0755	0.014	0.0083	0.0103	0.022	0.0093	0.0145	0.1719
9	rs17549193	137779026	0.98	1.61859979960807	3.16	0.386381943985473	0.377534598295856	0.461417194644203	0.1154	0.0627	0.0072	0.005	0.0245	0.0044	0.0054	0.017	0.1579	0.0154	0.0211	0.0089	0.091	0.0189	0.0083	0.0041	0.0058	0.0963	0.0757	0.014	0.0083	0.0103	0.022	0.0093	0.0144	0.1722
9	rs7851696	137779091	0.98	1.61859979960807	3.16	0.386381943985473	0.373812343388196	0.461282974482177	0.1156	0.0627	0.0072	0.005	0.0245	0.0044	0.0054	0.017	0.1577	0.0154	0.0211	0.0089	0.0909	0.0189	0.0083	0.0041	0.0058	0.0963	0.0758	0.014	0.0083	0.0103	0.0221	0.0093	0.0144	0.1722
9	rs11103564	137779875	0.98	1.61859979960807	3.16	0.386381943985473	0.387923053650507	0.46396931963904	0.1157	0.0625	0.0073	0.0051	0.0245	0.0045	0.0055	0.0169	0.1576	0.0153	0.0211	0.0089	0.0908	0.0189	0.0083	0.0041	0.0058	0.0964	0.0755	0.014	0.0083	0.0103	0.0221	0.0094	0.0144	0.1723
9	rs6537957	137780757	0.99	1.52561210963291	3.16	0.386381943985473	0.377260263786533	0.476784787544889	0.116	0.0624	0.0073	0.0051	0.0245	0.0045	0.0055	0.0169	0.1576	0.0153	0.0211	0.0089	0.0909	0.0189	0.0083	0.0041	0.0058	0.0964	0.0756	0.014	0.0083	0.0103	0.022	0.0094	0.0145	0.1722
9	rs58571982	137784813	1.01	1.34943643539615	3.15	0.402339212139645	0.27495220256463	0.365195160757507	0.121	0.0626	0.0071	0.0047	0.0245	0.0041	0.0049	0.0174	0.1584	0.0149	0.0211	0.0084	0.0904	0.019	0.0074	0.0039	0.0054	0.0968	0.0741	0.0138	0.0081	0.0096	0.0208	0.0084	0.014	0.1753
9	rs117532545	137785122	1.01	1.34943643539615	3.15	0.402339212139645	0.265695598600389	0.357411118621469	0.1214	0.0628	0.007	0.0046	0.0245	0.004	0.0048	0.0174	0.1585	0.0148	0.0211	0.0083	0.0908	0.019	0.0072	0.0039	0.0053	0.0969	0.0742	0.0137	0.0081	0.0096	0.0207	0.0083	0.0139	0.1753
9	rs4842188	137788134	1.02	1.26620126232677	3.15	0.402339212139645	0.299935409020439	0.385243930028369	0.1242	0.0642	0.0066	0.0042	0.0243	0.0036	0.0044	0.0174	0.1591	0.0144	0.021	0.0079	0.0909	0.019	0.0062	0.0037	0.0049	0.0977	0.0744	0.0134	0.0078	0.0093	0.02	0.0074	0.0137	0.1765
9	rs11794783	137788551	1.02	1.26620126232677	3.15	0.402339212139645	0.299497351701835	0.366076988562448	0.1243	0.0642	0.0066	0.0042	0.0243	0.0036	0.0044	0.0174	0.1591	0.0144	0.021	0.0079	0.0909	0.019	0.0062	0.0037	0.0049	0.0977	0.0744	0.0134	0.0078	0.0093	0.02	0.0074	0.0136	0.1765
9	rs4842191	137792519	1.02	1.26620126232677	3.15	0.402339212139645	0.288322679051496	0.295515270054933	0.1244	0.0645	0.0067	0.0042	0.0243	0.0035	0.0043	0.0175	0.1588	0.0142	0.021	0.008	0.0908	0.019	0.0062	0.0037	0.0049	0.0979	0.0743	0.0133	0.0078	0.0093	0.02	0.0073	0.0136	0.1765
9	rs2989734	137801314	1.02	1.26620126232677	3.14	0.418735639412168	0.474936488159503	0.267873511848278	0.1251	0.0653	0.0067	0.0045	0.0244	0.0034	0.0041	0.0176	0.1577	0.0143	0.0209	0.0081	0.091	0.0189	0.006	0.0036	0.0049	0.0976	0.0744	0.0134	0.0079	0.0094	0.0202	0.0073	0.0136	0.1761
9	rs2989735	137801416	1.02	1.26620126232677	3.14	0.418735639412168	0.481787967127014	0.276298668046304	0.1251	0.0653	0.0067	0.0045	0.0244	0.0034	0.0042	0.0176	0.1577	0.0143	0.0209	0.008	0.091	0.0189	0.006	0.0036	0.005	0.0976	0.0743	0.0134	0.0079	0.0094	0.0202	0.0073	0.0137	0.1761
9	rs10858293	137809685	1.02	1.26620126232677	3.14	0.418735639412168	0.532498220722457	0.334350420088052	0.1251	0.0649	0.0069	0.0045	0.0244	0.0034	0.0042	0.0176	0.158	0.0145	0.0209	0.0081	0.091	0.0189	0.0059	0.0037	0.0051	0.0973	0.0742	0.0134	0.0079	0.0094	0.0203	0.0073	0.0138	0.1759
9	rs10117466	137809861	1.02	1.26620126232677	3.14	0.418735639412168	0.518999254877738	0.343348208141248	0.1251	0.0649	0.0069	0.0045	0.0244	0.0034	0.0042	0.0176	0.158	0.0145	0.0209	0.0081	0.091	0.0189	0.0059	0.0037	0.0051	0.0973	0.0742	0.0134	0.0079	0.0093	0.0203	0.0073	0.0138	0.1758
9	rs10120023	137810259	1.02	1.26620126232677	3.15	0.402339212139645	0.52253562880744	0.344710019622778	0.1252	0.0649	0.0069	0.0045	0.0244	0.0034	0.0042	0.0176	0.1579	0.0146	0.0209	0.0081	0.091	0.0189	0.0059	0.0037	0.0051	0.0973	0.0741	0.0134	0.0079	0.0093	0.0203	0.0073	0.0138	0.1758
9	rs28909068	137810508	1.02	1.26620126232677	3.15	0.402339212139645	0.520669569447671	0.339888818630347	0.1252	0.065	0.0069	0.0045	0.0244	0.0034	0.0042	0.0176	0.1579	0.0146	0.0209	0.0081	0.091	0.0189	0.0059	0.0037	0.0051	0.0973	0.0741	0.0134	0.0079	0.0093	0.0203	0.0073	0.0138	0.1758
9	rs3012791	137814353	1.02	1.26620126232677	3.15	0.402339212139645	0.558258866863414	0.341123151528787	0.1257	0.0649	0.0071	0.0045	0.0243	0.0034	0.0043	0.0176	0.1582	0.0147	0.0211	0.0082	0.0904	0.0187	0.0059	0.004	0.0053	0.0962	0.0744	0.0133	0.0078	0.0095	0.0201	0.0073	0.0137	0.1756
9	rs113225180	137818474	1.03	1.18616718476217	3.16	0.386381943985473	0.73745946984475	0.420180706623902	0.1284	0.0657	0.0071	0.0045	0.0245	0.0036	0.0044	0.0171	0.1576	0.0148	0.0211	0.0084	0.0889	0.0184	0.006	0.0046	0.0059	0.0953	0.0747	0.0133	0.0076	0.0095	0.0195	0.0073	0.0138	0.1743
9	rs62573231	137820418	1.03	1.18616718476217	3.16	0.386381943985473	0.801058813304329	0.414691855576725	0.1291	0.0659	0.007	0.0046	0.0245	0.0037	0.0043	0.017	0.1574	0.0148	0.0212	0.0084	0.0886	0.0183	0.006	0.0048	0.006	0.0952	0.0749	0.0133	0.0074	0.0095	0.0194	0.0074	0.0136	0.1739
9	rs73570126	137821899	1.03	1.18616718476217	3.13	0.435575753324506	0.901330416229855	0.486285410258839	0.1297	0.0661	0.007	0.0045	0.0245	0.0037	0.0043	0.0169	0.1573	0.0148	0.0212	0.0085	0.0884	0.0182	0.006	0.0049	0.006	0.0952	0.075	0.0133	0.0073	0.0095	0.0193	0.0075	0.0136	0.1736
9	rs75735785	137822288	1.03	1.18616718476217	3.12	0.452863978564029	0.956860918816853	0.495834051438081	0.1298	0.066	0.007	0.0045	0.0245	0.0038	0.0043	0.0169	0.1572	0.0148	0.0212	0.0085	0.0884	0.0182	0.006	0.005	0.0061	0.0952	0.075	0.0133	0.0073	0.0095	0.0193	0.0075	0.0136	0.1735
9	rs11103579	137823150	1.03	1.18616718476217	3.11	0.470604638115432	0.966827928257694	0.52448296337943	0.1299	0.0656	0.007	0.0045	0.0246	0.0038	0.0043	0.0169	0.1571	0.0149	0.0212	0.0085	0.0888	0.0181	0.0061	0.005	0.006	0.0949	0.075	0.0133	0.0073	0.0096	0.0193	0.0076	0.0136	0.1737
9	rs3012797	137824016	1.03	1.18616718476217	3.11	0.470604638115432	0.988853453825992	0.519910673002115	0.13	0.0658	0.007	0.0046	0.0246	0.0038	0.0044	0.0168	0.1569	0.0149	0.0212	0.0084	0.0888	0.0181	0.0061	0.0051	0.0061	0.0948	0.075	0.0133	0.0073	0.0096	0.0193	0.0076	0.0136	0.1735
9	rs58368292	137826662	1.03	1.18616718476217	3.13	0.435575753324506	0.954249541824182	0.488463751739103	0.1301	0.0667	0.007	0.0048	0.0246	0.0039	0.0045	0.0168	0.1563	0.0149	0.0212	0.0085	0.0897	0.018	0.0061	0.0051	0.0062	0.0943	0.0748	0.0133	0.0072	0.0095	0.0192	0.0076	0.0134	0.1729
9	rs76229985	137827299	1.03	1.18616718476217	3.13	0.435575753324506	0.975137934703115	0.460075454014075	0.1301	0.0666	0.007	0.0048	0.0246	0.0039	0.0046	0.0168	0.1561	0.0149	0.0212	0.0085	0.0899	0.0179	0.0061	0.0052	0.0062	0.0944	0.0748	0.0133	0.0072	0.0095	0.0191	0.0077	0.0134	0.1726
9	rs77480471	137829294	1.03	1.18616718476217	3.12	0.452863978564029	0.971488104252247	0.43782194431907	0.1302	0.0666	0.0071	0.0048	0.0246	0.004	0.0046	0.0168	0.1558	0.0149	0.0211	0.0086	0.09	0.0179	0.0062	0.0052	0.0062	0.0944	0.0748	0.0132	0.0072	0.0095	0.0191	0.0078	0.0133	0.1724
9	rs4841948	137831521	1.03	1.18616718476217	3.12	0.452863978564029	0.994498637857694	0.451112377724515	0.1302	0.0666	0.0071	0.0048	0.0246	0.004	0.0046	0.0168	0.1558	0.0149	0.0211	0.0086	0.09	0.0179	0.0062	0.0052	0.0063	0.0944	0.0748	0.0132	0.0072	0.0095	0.0191	0.0079	0.0133	0.1723
9	rs78653018	137832559	1.03	1.18616718476217	3.12	0.452863978564029	0.968606179326974	0.427397900932292	0.1302	0.0666	0.0071	0.0048	0.0246	0.004	0.0046	0.0168	0.1558	0.0149	0.0211	0.0086	0.0901	0.0179	0.0062	0.0052	0.0063	0.0944	0.0748	0.0132	0.0072	0.0095	0.0191	0.0079	0.0133	0.1723
9	rs73667104	137836477	1.03	1.18616718476217	3.11	0.470604638115432	1.06624923828827	0.505979680037413	0.1303	0.0668	0.0072	0.0049	0.0247	0.004	0.0047	0.0167	0.1542	0.0151	0.0212	0.0088	0.0909	0.018	0.0065	0.0053	0.0063	0.0941	0.0746	0.0134	0.0073	0.0096	0.0192	0.0079	0.0134	0.1712
9	rs7045620	137836809	1.03	1.18616718476217	3.11	0.470604638115432	1.1797938488201	0.561415398429351	0.1304	0.0668	0.0072	0.0049	0.0247	0.004	0.0046	0.0166	0.1541	0.0152	0.0214	0.0088	0.091	0.0179	0.0064	0.0053	0.0064	0.0941	0.0746	0.0134	0.0073	0.0097	0.0191	0.0079	0.0134	0.1711
9	rs35543765	137845942	1.04	1.10930661634754	3.1	0.488801954490689	1.15341279752108	0.551562414329416	0.1306	0.067	0.0077	0.0049	0.0248	0.004	0.0046	0.0165	0.1543	0.0149	0.0218	0.0088	0.0909	0.0179	0.0064	0.0053	0.0062	0.0946	0.0748	0.0135	0.0072	0.0094	0.0191	0.0078	0.0132	0.1704
9	rs75619159	137846465	1.04	1.10930661634754	3.1	0.488801954490689	1.15559469398039	0.553248454534628	0.1306	0.067	0.0077	0.0049	0.0248	0.004	0.0046	0.0165	0.1543	0.0149	0.0218	0.0088	0.0909	0.0179	0.0064	0.0053	0.0062	0.0946	0.0748	0.0135	0.0072	0.0094	0.0192	0.0078	0.0132	0.1704
9	rs11103587	137847564	1.04	1.10930661634754	3.1	0.488801954490689	1.12564626978722	0.56127434112954	0.1306	0.067	0.0077	0.0049	0.0247	0.004	0.0047	0.0165	0.1543	0.0148	0.0219	0.0088	0.0908	0.0179	0.0064	0.0053	0.0062	0.0946	0.0748	0.0135	0.0072	0.0094	0.0191	0.0077	0.0132	0.1703
9	rs75490790	137849470	1.04	1.10930661634754	3.1	0.488801954490689	1.1344808290484	0.57499694455454	0.1306	0.067	0.0076	0.0049	0.0247	0.004	0.0047	0.0165	0.1544	0.0149	0.0219	0.0088	0.0908	0.0179	0.0064	0.0053	0.0062	0.0947	0.0748	0.0135	0.0072	0.0093	0.0191	0.0078	0.0132	0.1703
9	rs13297471	137850022	1.04	1.10930661634754	3.1	0.488801954490689	1.13096176425217	0.575564549749193	0.1306	0.067	0.0076	0.0049	0.0247	0.004	0.0047	0.0165	0.1544	0.0149	0.0219	0.0087	0.0909	0.0179	0.0064	0.0053	0.0062	0.0947	0.0749	0.0135	0.0072	0.0093	0.019	0.0078	0.0132	0.1704
9	rs10776916	137850460	1.04	1.10930661634754	3.1	0.488801954490689	1.12537625514132	0.567064772139373	0.1306	0.067	0.0076	0.0049	0.0247	0.004	0.0047	0.0165	0.1544	0.0149	0.022	0.0087	0.0908	0.0178	0.0065	0.0053	0.0062	0.0947	0.075	0.0135	0.0072	0.0093	0.019	0.0078	0.0132	0.1704
9	rs55665493	137854865	1.04	1.10930661634754	3.09	0.50746005104726	1.00153064564312	0.582244032971073	0.1303	0.067	0.0077	0.0049	0.0248	0.004	0.0047	0.0164	0.1543	0.015	0.0221	0.0088	0.0905	0.0179	0.007	0.0053	0.0062	0.0945	0.0749	0.0136	0.0071	0.0093	0.019	0.0078	0.0132	0.1704
9	rs1038195	137855660	1.04	1.10930661634754	3.09	0.50746005104726	1.01876652959421	0.612312179052066	0.1302	0.067	0.0077	0.0049	0.0248	0.004	0.0046	0.0164	0.1542	0.015	0.0222	0.0088	0.0904	0.0179	0.0073	0.0053	0.0062	0.0945	0.0749	0.0136	0.0071	0.0093	0.019	0.0078	0.0132	0.1705
9	rs11794589	137859032	1.04	1.10930661634754	3.08	0.526582953384854	1.06660160055332	0.65090395867727	0.1305	0.067	0.0079	0.0047	0.025	0.004	0.0045	0.0165	0.1534	0.0151	0.0223	0.0089	0.0904	0.018	0.0075	0.0053	0.0061	0.0947	0.0748	0.0136	0.0071	0.0093	0.0189	0.0079	0.0131	0.17
9	rs10776918	137859326	1.04	1.10930661634754	3.08	0.526582953384854	1.10144798815083	0.673493551075702	0.1304	0.067	0.0079	0.0047	0.0251	0.004	0.0045	0.0166	0.1532	0.0153	0.0223	0.0089	0.0905	0.018	0.0075	0.0053	0.0061	0.0945	0.0748	0.0136	0.0071	0.0093	0.0188	0.0079	0.0131	0.17
9	rs76082954	137859511	1.04	1.10930661634754	3.08	0.526582953384854	1.06132107892701	0.652950219178338	0.1303	0.0671	0.0079	0.0047	0.0251	0.004	0.0045	0.0166	0.1532	0.0153	0.0223	0.0089	0.0905	0.018	0.0075	0.0053	0.0061	0.0945	0.0748	0.0136	0.0071	0.0093	0.0188	0.0079	0.0131	0.17
9	rs62571477	137865056	1.04	1.10930661634754	3.08	0.526582953384854	1.03882242829584	0.658511805698387	0.1298	0.0674	0.0079	0.0046	0.0251	0.004	0.0045	0.0166	0.1529	0.0153	0.0223	0.0089	0.0906	0.0181	0.0076	0.0053	0.0061	0.0947	0.0747	0.0136	0.0071	0.0093	0.0189	0.0079	0.0131	0.1699
9	rs73572021	137871326	1.04	1.10930661634754	3.08	0.526582953384854	0.908165001986136	0.794442127616285	0.1294	0.0673	0.0082	0.0044	0.0253	0.004	0.0044	0.0168	0.1514	0.0152	0.0225	0.009	0.0908	0.0184	0.0079	0.005	0.006	0.094	0.0758	0.0137	0.0072	0.0092	0.0188	0.0082	0.0132	0.1704
9	rs73572023	137871975	1.04	1.10930661634754	3.03	0.629303794260587	0.962345950533483	0.681160788386756	0.1293	0.0673	0.0082	0.0044	0.0253	0.004	0.0045	0.0168	0.1518	0.0153	0.0225	0.009	0.0912	0.0176	0.0079	0.005	0.0059	0.0941	0.0757	0.0138	0.0071	0.0092	0.0189	0.0082	0.0132	0.17
9	rs11793918	137872847	1.04	1.10930661634754	3.03	0.629303794260587	0.925719893621083	0.662763459847561	0.1293	0.0673	0.0082	0.0043	0.0254	0.004	0.0045	0.0168	0.152	0.0153	0.0225	0.0089	0.0912	0.0177	0.0079	0.005	0.0059	0.0941	0.0758	0.0138	0.0071	0.0092	0.0189	0.0083	0.0132	0.1699
9	rs899833	137873099	1.05	1.03559017337659	3.03	0.629303794260587	0.943833573696771	0.676440151733202	0.1293	0.0673	0.0082	0.0043	0.0254	0.004	0.0045	0.0168	0.152	0.0153	0.0225	0.0089	0.0912	0.0177	0.0079	0.005	0.0059	0.094	0.0758	0.0138	0.0071	0.0092	0.0189	0.0083	0.0132	0.1699
9	rs73667108	137873999	1.05	1.03559017337659	3.03	0.629303794260587	1.01358319310497	0.791694206264123	0.1295	0.0672	0.0081	0.004	0.0256	0.0037	0.0042	0.0168	0.152	0.0153	0.0226	0.0089	0.0914	0.0178	0.008	0.0046	0.0057	0.0943	0.077	0.0138	0.0065	0.0091	0.019	0.0084	0.0133	0.1695
9	rs11103612	137875536	1.06	0.964986553882562	3.02	0.651294786134349	1.01885300959467	0.928763234987702	0.1292	0.0665	0.008	0.0035	0.0258	0.0034	0.0037	0.0167	0.1524	0.0152	0.0229	0.009	0.0917	0.0175	0.0081	0.0042	0.0052	0.0953	0.0792	0.0137	0.0066	0.0089	0.0191	0.0088	0.013	0.1689
9	rs7022672	137879406	1.06	0.964986553882562	3.02	0.651294786134349	0.849683467307752	0.906264594866753	0.1296	0.0669	0.0075	0.003	0.0258	0.0029	0.0031	0.0167	0.1538	0.0151	0.0222	0.0089	0.0916	0.0174	0.0082	0.0037	0.0045	0.0958	0.0814	0.0136	0.0066	0.0087	0.0191	0.0088	0.0128	0.1689
9	rs7868179	137879533	1.06	0.964986553882562	2.99	0.72022314582581	0.814083527987286	0.881848440195797	0.1296	0.0669	0.0075	0.003	0.0258	0.0029	0.0031	0.0168	0.1538	0.0151	0.0222	0.0089	0.0916	0.0174	0.0081	0.0037	0.0045	0.0958	0.0814	0.0136	0.0067	0.0087	0.0191	0.0088	0.0128	0.1689
9	rs6537972	137881916	1.06	0.964986553882562	2.97	0.768670182966371	0.851207652904283	0.85260633064038	0.1297	0.0669	0.0072	0.0026	0.0258	0.0028	0.003	0.0168	0.1539	0.0151	0.0221	0.009	0.0917	0.0174	0.0081	0.0037	0.0045	0.0959	0.0816	0.0136	0.0067	0.0087	0.0191	0.0088	0.0129	0.169
9	rs77690949	137885669	1.06	0.964986553882562	2.95	0.819141413036571	0.783162719915338	0.783158158065654	0.1297	0.067	0.0072	0.0025	0.0257	0.0028	0.0029	0.0168	0.1538	0.015	0.0221	0.0089	0.0918	0.0174	0.0081	0.0036	0.0044	0.096	0.0817	0.0137	0.0067	0.0086	0.0191	0.0087	0.0129	0.1693
9	rs12344168	137888252	1.06	0.964986553882562	2.94	0.845143312120842	0.737233230012929	0.763873703577582	0.1297	0.0673	0.0071	0.0023	0.0255	0.0027	0.0028	0.0167	0.1536	0.015	0.022	0.0089	0.0921	0.0174	0.0079	0.0035	0.0043	0.0964	0.082	0.0137	0.0069	0.0085	0.0191	0.0087	0.0128	0.1697
9	rs78026713	137888304	1.06	0.964986553882562	2.94	0.845143312120842	0.733015703268291	0.762056934347811	0.1296	0.0673	0.0071	0.0023	0.0255	0.0027	0.0028	0.0167	0.1536	0.015	0.022	0.0089	0.0921	0.0174	0.0079	0.0035	0.0043	0.0964	0.0821	0.0137	0.0069	0.0085	0.0191	0.0087	0.0128	0.1697
9	rs10448317	137900735	1.06	0.964986553882562	2.94	0.845143312120842	0.72184612719714	0.760089827041074	0.1297	0.0675	0.007	0.0022	0.0253	0.0027	0.0027	0.0166	0.1534	0.0149	0.022	0.0092	0.0917	0.0175	0.0081	0.0034	0.0041	0.0965	0.0823	0.0137	0.0071	0.0083	0.0192	0.0087	0.0129	0.1699
9	rs7851891	137901980	1.07	0.897462410887183	2.94	0.845143312120842	0.583097117562879	0.599095015823208	0.13	0.0677	0.0068	0.0022	0.0252	0.0027	0.0026	0.0166	0.1536	0.0147	0.022	0.0083	0.0919	0.0175	0.008	0.0034	0.0041	0.0969	0.0824	0.0137	0.007	0.0084	0.0192	0.0086	0.0128	0.1704
9	rs11103630	137903943	1.07	0.897462410887183	2.94	0.845143312120842	0.495507725707765	0.481393328521014	0.1305	0.0678	0.0069	0.0022	0.0251	0.0027	0.0025	0.0166	0.1532	0.0144	0.0217	0.0083	0.0925	0.0172	0.0079	0.0034	0.0039	0.0969	0.0825	0.0135	0.0067	0.0084	0.0194	0.0085	0.0126	0.1712
9	rs4841953	137904288	1.07	0.897462410887183	2.95	0.819141413036571	0.526018825689821	0.478952083808476	0.1305	0.068	0.0069	0.0022	0.0251	0.0027	0.0025	0.0166	0.1531	0.0143	0.0217	0.0083	0.0926	0.0171	0.0079	0.0034	0.0039	0.097	0.0826	0.0135	0.0067	0.0084	0.0194	0.0086	0.0126	0.1713
9	rs72778127	137906551	1.06	0.964986553882562	2.95	0.819141413036571	0.38764491500247	0.355910055144764	0.1306	0.0678	0.007	0.0022	0.025	0.0027	0.0025	0.0166	0.1526	0.0141	0.0211	0.0082	0.0927	0.0169	0.0078	0.0034	0.0036	0.0973	0.0833	0.0134	0.0066	0.0083	0.0197	0.0086	0.0125	0.1722
9	rs79531373	137906597	1.06	0.964986553882562	2.96	0.793651312900757	0.390877525301798	0.370115845543737	0.1306	0.0678	0.007	0.0022	0.025	0.0027	0.0025	0.0166	0.1526	0.0141	0.0211	0.0082	0.0927	0.0169	0.0078	0.0034	0.0036	0.0974	0.0834	0.0134	0.0066	0.0083	0.0197	0.0086	0.0125	0.1722
9	rs10776925	137907348	1.06	0.964986553882562	2.96	0.793651312900757	0.353040069384617	0.295988851062191	0.1304	0.0677	0.0069	0.0022	0.0249	0.0027	0.0025	0.0167	0.1524	0.0139	0.0207	0.0081	0.0921	0.0168	0.008	0.0033	0.0036	0.098	0.0835	0.0133	0.0066	0.008	0.0198	0.0085	0.0124	0.1738
9	rs11788133	137907399	1.06	0.964986553882562	2.96	0.793651312900757	0.338354255390364	0.278504683205491	0.1304	0.0677	0.0069	0.0022	0.0249	0.0027	0.0025	0.0167	0.1524	0.0139	0.0207	0.0081	0.0921	0.0168	0.008	0.0033	0.0035	0.0979	0.0835	0.0133	0.0066	0.008	0.0198	0.0085	0.0124	0.1739
9	rs4842207	137907804	1.06	0.964986553882562	2.96	0.793651312900757	0.283906809138491	0.249694989085601	0.1304	0.0676	0.007	0.0022	0.0248	0.0027	0.0024	0.0167	0.1522	0.014	0.0207	0.0081	0.0923	0.0168	0.008	0.0033	0.0033	0.098	0.0837	0.0133	0.0065	0.008	0.0199	0.0081	0.0123	0.1745
9	rs79166729	137907898	1.06	0.964986553882562	2.97	0.768670182966371	0.279105576958202	0.244097403400763	0.1304	0.0676	0.007	0.0022	0.0248	0.0027	0.0024	0.0168	0.1522	0.014	0.0207	0.0081	0.0923	0.0168	0.0079	0.0033	0.0033	0.098	0.0837	0.0133	0.0065	0.008	0.0199	0.0081	0.0123	0.1746
9	rs6537976	137909610	1.06	0.964986553882562	2.97	0.768670182966371	0.254600219536139	0.22179471331905	0.1302	0.0676	0.0069	0.0021	0.0247	0.0026	0.0024	0.0169	0.1523	0.014	0.0206	0.0081	0.0928	0.0166	0.008	0.0032	0.0033	0.0977	0.0839	0.0132	0.0064	0.0079	0.02	0.0078	0.0123	0.1752
9	rs75621563	137916198	1.07	0.897462410887183	2.98	0.744195120258389	0.172445499860599	0.1665395885509	0.1294	0.0673	0.0064	0.0021	0.0247	0.0027	0.0025	0.0164	0.1521	0.014	0.0205	0.0079	0.0926	0.0166	0.0082	0.0032	0.0032	0.0979	0.0855	0.0127	0.0064	0.0077	0.0208	0.0077	0.0123	0.176
9	rs77336601	137918384	1.07	0.897462410887183	3	0.696751202985924	0.170128356140566	0.174554916830278	0.1293	0.0673	0.0064	0.0021	0.0247	0.0027	0.0025	0.0164	0.1521	0.014	0.0204	0.0079	0.0926	0.0166	0.0082	0.0032	0.0032	0.0979	0.0855	0.0126	0.0064	0.0077	0.0208	0.0077	0.0123	0.176
9	rs4641145	137919491	1.07	0.897462410887183	2.99	0.72022314582581	0.193393212346333	0.200307363625647	0.1294	0.0673	0.0063	0.0021	0.0247	0.0027	0.0024	0.0164	0.1522	0.014	0.0204	0.0079	0.0927	0.0166	0.0082	0.0031	0.0032	0.0978	0.0854	0.0126	0.0064	0.0077	0.0209	0.0077	0.0122	0.1764
9	rs7025267	137919909	1.07	0.897462410887183	3.01	0.673776155564303	0.190689645186416	0.196035857813429	0.1293	0.0673	0.0063	0.0021	0.0247	0.0027	0.0024	0.0164	0.1521	0.014	0.0204	0.0079	0.0928	0.0166	0.0082	0.0031	0.0032	0.0978	0.0854	0.0126	0.0064	0.0078	0.0209	0.0077	0.0122	0.1764
9	rs7027926	137925543	1.08	0.832982220188166	3.03	0.629303794260587	0.104800740307376	0.132304119531872	0.1279	0.0671	0.0062	0.0025	0.0247	0.0031	0.0026	0.0159	0.1526	0.0137	0.0204	0.0076	0.0934	0.0169	0.0076	0.0032	0.0032	0.0982	0.0856	0.0125	0.0066	0.0077	0.0211	0.0079	0.0123	0.1765
9	rs77316336	137926754	1.09	0.771508143262462	3.03	0.629303794260587	0.0662103169379932	0.130052872449655	0.1272	0.0675	0.0062	0.0027	0.0245	0.0031	0.0028	0.0157	0.153	0.0138	0.0204	0.0076	0.0937	0.017	0.0076	0.0029	0.0035	0.0978	0.0856	0.0123	0.0067	0.0076	0.0209	0.0079	0.0124	0.1762
9	rs61318287	137926858	1.09	0.771508143262462	3.04	0.607799794750251	0.0637682295224927	0.131221737686608	0.1272	0.0675	0.0062	0.0028	0.0245	0.0031	0.0028	0.0157	0.153	0.0138	0.0204	0.0076	0.0937	0.017	0.0076	0.0029	0.0035	0.0977	0.0855	0.0123	0.0067	0.0076	0.0209	0.0079	0.0124	0.1762
9	rs62573389	137929599	1.1	0.712999886098274	3.05	0.586779315918157	0.063037754687477	0.174754481808434	0.1264	0.069	0.006	0.003	0.0243	0.0033	0.0033	0.0149	0.1542	0.0139	0.0203	0.0072	0.0947	0.0171	0.0071	0.003	0.0038	0.097	0.0862	0.0124	0.0067	0.0076	0.0205	0.0076	0.0123	0.1748
9	rs607223	137932668	1.1	0.712999886098274	3.05	0.586779315918157	0.101180431172466	0.309341129294488	0.1255	0.0706	0.0059	0.0032	0.024	0.0035	0.0039	0.014	0.1558	0.014	0.02	0.0069	0.0956	0.0173	0.0067	0.003	0.0041	0.0964	0.0864	0.0125	0.0065	0.0075	0.0202	0.0072	0.0123	0.1733
9	rs539131	137934433	1.1	0.712999886098274	3.06	0.566238797870229	0.0904780218401061	0.353287541709458	0.1254	0.0707	0.0059	0.0032	0.024	0.0035	0.0039	0.014	0.156	0.014	0.02	0.0069	0.0956	0.0173	0.0066	0.003	0.0041	0.0967	0.0865	0.0122	0.0065	0.0075	0.0202	0.0072	0.0124	0.1732
9	rs515805	137937023	1.1	0.712999886098274	3.06	0.566238797870229	0.0893218113040786	0.354036265305706	0.1253	0.0707	0.0058	0.0032	0.024	0.0035	0.004	0.014	0.1562	0.014	0.02	0.0069	0.0956	0.0173	0.0066	0.003	0.0041	0.0968	0.0867	0.0122	0.0065	0.0074	0.0202	0.0072	0.0124	0.173
9	rs11789236	137939365	1.1	0.712999886098274	3.06	0.566238797870229	0.0963756696480706	0.384477122820901	0.1252	0.0708	0.0059	0.0033	0.0239	0.0035	0.0041	0.014	0.1564	0.0141	0.0199	0.0069	0.0954	0.0172	0.0065	0.003	0.0041	0.0971	0.0866	0.0122	0.0064	0.0075	0.0202	0.0072	0.0124	0.1729
9	rs11793759	137942413	1.1	0.712999886098274	3.04	0.607799794750251	0.10131021815133	0.359415335251917	0.125	0.0709	0.0059	0.0033	0.0239	0.0034	0.0041	0.014	0.1565	0.014	0.0199	0.0069	0.0953	0.0172	0.0064	0.003	0.0042	0.0972	0.0865	0.0122	0.0064	0.0075	0.0201	0.0072	0.0124	0.173
9	rs17039656	137942956	1.1	0.712999886098274	3.05	0.586779315918157	0.101778311626155	0.352913350053384	0.125	0.0709	0.0059	0.0033	0.0239	0.0034	0.0041	0.014	0.1566	0.014	0.0199	0.0069	0.0953	0.0172	0.0064	0.003	0.0042	0.0972	0.0865	0.0122	0.0064	0.0075	0.0201	0.0072	0.0124	0.173
9	rs75701896	137946249	1.1	0.712999886098274	3.05	0.586779315918157	0.101908576649293	0.343843232318371	0.1251	0.0709	0.0059	0.0033	0.0239	0.0034	0.0041	0.014	0.1567	0.0141	0.0199	0.0069	0.0953	0.0172	0.0064	0.003	0.0042	0.0971	0.0864	0.0122	0.0064	0.0075	0.0201	0.0072	0.0124	0.173
9	rs11103660	137950659	1.1	0.712999886098274	3.05	0.586779315918157	0.111810163907609	0.36318181909393	0.1251	0.071	0.006	0.0033	0.0239	0.0034	0.0042	0.0139	0.1568	0.0141	0.0199	0.0069	0.0953	0.0172	0.0063	0.003	0.0042	0.0972	0.0864	0.0122	0.0064	0.0075	0.0202	0.0071	0.0123	0.1729
9	rs35897039	137951898	1.1	0.712999886098274	3.05	0.586779315918157	0.111617021481058	0.398731310189583	0.1253	0.071	0.006	0.0033	0.0238	0.0034	0.0042	0.0138	0.157	0.0141	0.0199	0.0069	0.0954	0.0172	0.0063	0.003	0.0042	0.0971	0.0863	0.0122	0.0063	0.0075	0.0202	0.0071	0.0123	0.1727
9	rs113159656	137953200	1.1	0.712999886098274	3.05	0.586779315918157	0.111699771588416	0.397828169227205	0.1253	0.071	0.006	0.0033	0.0238	0.0034	0.0042	0.0138	0.157	0.0141	0.0199	0.0069	0.0954	0.0172	0.0063	0.003	0.0042	0.0971	0.0863	0.0122	0.0063	0.0075	0.0202	0.0071	0.0123	0.1727
9	rs77987328	137955691	1.1	0.712999886098274	3.05	0.586779315918157	0.110709266035742	0.392678223989459	0.1253	0.071	0.006	0.0033	0.0238	0.0034	0.0042	0.0138	0.157	0.014	0.0199	0.0069	0.0954	0.0172	0.0063	0.003	0.0042	0.0971	0.0863	0.0122	0.0063	0.0075	0.0202	0.0071	0.0124	0.1727
9	rs604861	137957084	1.1	0.712999886098274	3.05	0.586779315918157	0.11571631519558	0.369610304469639	0.1253	0.071	0.006	0.0033	0.0237	0.0035	0.0043	0.0138	0.157	0.014	0.0199	0.0069	0.0953	0.0172	0.0063	0.0031	0.0042	0.0971	0.0862	0.0124	0.0063	0.0075	0.0202	0.0071	0.0124	0.1727
9	rs13300856	137965157	1.1	0.712999886098274	3.05	0.586779315918157	0.0990155281118777	0.383710741442212	0.1258	0.071	0.006	0.0033	0.0235	0.0034	0.0044	0.0142	0.1572	0.014	0.02	0.0068	0.0952	0.0175	0.006	0.0031	0.0043	0.0976	0.0862	0.0123	0.0064	0.0074	0.0203	0.0068	0.0125	0.1717
9	rs35961876	137969302	1.1	0.712999886098274	3.04	0.607799794750251	0.106426329649229	0.444188180337786	0.1259	0.071	0.0059	0.0033	0.0235	0.0035	0.0044	0.0142	0.1575	0.014	0.02	0.0067	0.0951	0.0175	0.0058	0.0032	0.0043	0.0977	0.0862	0.0123	0.0064	0.0073	0.0204	0.0066	0.0126	0.1713
9	rs34756027	137970849	1.1	0.712999886098274	3.04	0.607799794750251	0.108229740004121	0.468949788004581	0.126	0.071	0.0058	0.0033	0.0235	0.0035	0.0045	0.0143	0.1579	0.0138	0.02	0.0066	0.0951	0.0175	0.0057	0.0032	0.0043	0.0977	0.0864	0.0123	0.0064	0.0073	0.0205	0.0065	0.0127	0.1711
9	rs650208	137972280	1.1	0.712999886098274	3.03	0.629303794260587	0.119072840574108	0.530594905762855	0.1267	0.071	0.0056	0.0033	0.0235	0.0034	0.0046	0.0143	0.1586	0.0137	0.0199	0.0065	0.0946	0.0176	0.0056	0.0032	0.0043	0.0976	0.0858	0.0122	0.0063	0.0072	0.0205	0.0065	0.0129	0.1713
9	rs665337	137973336	1.09	0.771508143262462	3.03	0.629303794260587	0.146360834385726	0.572160956092374	0.1268	0.071	0.0055	0.0033	0.0235	0.0034	0.0049	0.0144	0.159	0.0137	0.0199	0.0065	0.0943	0.0176	0.0055	0.0032	0.0043	0.0973	0.0858	0.012	0.0064	0.0072	0.0205	0.0064	0.0129	0.1712
9	rs660701	137982621	1.09	0.771508143262462	3.03	0.629303794260587	0.198244647129723	0.702197647263832	0.1269	0.0711	0.0053	0.0035	0.0234	0.0035	0.0052	0.0146	0.16	0.0136	0.0199	0.0064	0.0938	0.0182	0.0054	0.0032	0.0043	0.0971	0.0858	0.0118	0.0065	0.007	0.0204	0.0063	0.0129	0.1707
9	rs112099095	137986693	1.09	0.771508143262462	3.03	0.629303794260587	0.189667238018698	0.683376149175884	0.1267	0.071	0.0053	0.0035	0.0233	0.0035	0.0052	0.0153	0.1604	0.0136	0.0199	0.0065	0.0932	0.0182	0.0054	0.0032	0.0043	0.0973	0.0856	0.0118	0.0065	0.0069	0.0203	0.0062	0.0129	0.1708
9	rs2769628	137988931	1.09	0.771508143262462	3.02	0.651294786134349	0.181490653970805	0.6599771832724	0.1265	0.0709	0.0053	0.0035	0.0233	0.0035	0.0053	0.0157	0.1606	0.0136	0.0199	0.0065	0.0929	0.0183	0.0054	0.0032	0.0042	0.0974	0.0854	0.0118	0.0065	0.0068	0.0203	0.0062	0.013	0.1708
9	rs113988829	137994880	1.09	0.771508143262462	3.02	0.651294786134349	0.197663503642081	0.719637907087248	0.1265	0.0711	0.0052	0.0035	0.0231	0.0035	0.0054	0.0158	0.1614	0.0137	0.0199	0.0066	0.0924	0.0184	0.0053	0.0031	0.0042	0.0975	0.0856	0.0115	0.0066	0.0069	0.0201	0.0059	0.0128	0.1707
9	rs117290733	137995136	1.09	0.771508143262462	3.02	0.651294786134349	0.209430714448203	0.692253829260998	0.1266	0.0712	0.0052	0.0035	0.0231	0.0034	0.0054	0.0158	0.1614	0.0137	0.0199	0.0065	0.0925	0.0184	0.0053	0.0031	0.0042	0.0976	0.0856	0.0115	0.0066	0.0069	0.0201	0.0061	0.0128	0.1707
9	rs80262800	137995564	1.08	0.832982220188166	3.01	0.673776155564303	0.209550732618169	0.696850736520847	0.1266	0.0712	0.0052	0.0035	0.0231	0.0034	0.0054	0.0158	0.1614	0.0137	0.0199	0.0065	0.0924	0.0184	0.0053	0.0031	0.0042	0.0976	0.0856	0.0115	0.0066	0.0069	0.0201	0.006	0.0128	0.1707
9	rs899842	137995811	1.09	0.771508143262462	3.01	0.673776155564303	0.209991130940648	0.694477283812213	0.1266	0.0712	0.0052	0.0035	0.0231	0.0034	0.0054	0.0158	0.1615	0.0137	0.0199	0.0065	0.0924	0.0184	0.0053	0.0031	0.0042	0.0975	0.0856	0.0115	0.0066	0.0069	0.0201	0.0061	0.0128	0.1707
9	rs13295078	137996336	1.09	0.771508143262462	3.01	0.673776155564303	0.217230836845188	0.708894134642178	0.1266	0.0712	0.0052	0.0035	0.0231	0.0034	0.0054	0.0158	0.1617	0.0137	0.0199	0.0065	0.0924	0.0184	0.0053	0.0031	0.0042	0.0974	0.0855	0.0115	0.0066	0.0069	0.0201	0.006	0.0128	0.1706
9	rs116230129	137996370	1.09	0.771508143262462	3.01	0.673776155564303	0.217761997031215	0.709937086029865	0.1266	0.0712	0.0052	0.0035	0.0231	0.0034	0.0054	0.0158	0.1618	0.0137	0.0199	0.0065	0.0924	0.0184	0.0053	0.0031	0.0042	0.0974	0.0855	0.0115	0.0066	0.0069	0.0201	0.006	0.0128	0.1706
9	rs11103672	137996712	1.09	0.771508143262462	3	0.696751202985924	0.221748215305148	0.717695401645562	0.1266	0.0713	0.0051	0.0035	0.0231	0.0034	0.0054	0.0158	0.1619	0.0136	0.0199	0.0065	0.0924	0.0184	0.0053	0.0031	0.0042	0.0973	0.0855	0.0115	0.0066	0.0069	0.0201	0.0059	0.0128	0.1706
9	rs1545796	138000934	1.09	0.771508143262462	3	0.696751202985924	0.275929190600305	0.773578903089797	0.1265	0.0713	0.005	0.0035	0.0232	0.0034	0.0054	0.0157	0.1621	0.0136	0.0199	0.0066	0.0924	0.0186	0.0053	0.0029	0.0042	0.0971	0.0854	0.0114	0.0068	0.007	0.0201	0.0057	0.0131	0.1707
9	rs1536660	138001629	1.09	0.771508143262462	3	0.696751202985924	0.276348471263787	0.79994404507764	0.1265	0.0713	0.005	0.0035	0.0232	0.0034	0.0055	0.0157	0.1622	0.0136	0.0199	0.0066	0.0923	0.0186	0.0053	0.0029	0.0042	0.0972	0.0854	0.0114	0.0067	0.007	0.0201	0.0057	0.0131	0.1707
9	rs1571332	138002714	1.08	0.832982220188166	2.99	0.72022314582581	0.373757744457535	0.7535911250794	0.1264	0.0709	0.0049	0.0035	0.0233	0.0035	0.0055	0.0159	0.163	0.0137	0.0202	0.0066	0.0917	0.0186	0.0053	0.0026	0.0041	0.0974	0.0852	0.0113	0.007	0.007	0.0203	0.0059	0.0128	0.1705
9	rs4842221	138002918	1.08	0.832982220188166	2.97	0.768670182966371	0.381661778176938	0.72697010055745	0.1261	0.0706	0.0048	0.0037	0.0234	0.0037	0.0055	0.0159	0.1632	0.0136	0.0204	0.0067	0.0918	0.0186	0.0055	0.0026	0.0042	0.0973	0.0852	0.0111	0.0071	0.007	0.0206	0.0059	0.0127	0.1698
9	rs4262379	138002994	1.08	0.832982220188166	2.97	0.768670182966371	0.395414721776741	0.706511532840208	0.126	0.0704	0.0048	0.0038	0.0233	0.0037	0.0056	0.0159	0.1633	0.0136	0.0204	0.0067	0.0917	0.0186	0.0055	0.0026	0.0041	0.0973	0.0852	0.0111	0.0072	0.007	0.0206	0.006	0.0127	0.1698
9	rs117872508	138003022	1.08	0.832982220188166	2.97	0.768670182966371	0.39924410674613	0.71083131663907	0.1261	0.0703	0.0048	0.0037	0.0233	0.0037	0.0055	0.0159	0.1633	0.0136	0.0204	0.0068	0.0918	0.0187	0.0054	0.0025	0.0041	0.0973	0.0851	0.0111	0.0072	0.007	0.0206	0.0059	0.0127	0.1698
9	rs56394477	138003227	1.08	0.832982220188166	2.98	0.744195120258389	0.342204120141369	0.602823347295869	0.1259	0.0698	0.005	0.0037	0.0232	0.0037	0.0055	0.016	0.1631	0.0136	0.0203	0.0071	0.0922	0.0191	0.0055	0.0025	0.004	0.0972	0.0849	0.011	0.0074	0.007	0.0208	0.0061	0.0129	0.1693
9	rs58625802	138003238	1.08	0.832982220188166	2.98	0.744195120258389	0.335507514908354	0.58466458800866	0.126	0.0698	0.0051	0.0037	0.0232	0.0037	0.0055	0.0161	0.1633	0.0136	0.0203	0.0071	0.0922	0.0191	0.0055	0.0025	0.004	0.0972	0.0849	0.011	0.0074	0.007	0.0208	0.0061	0.0129	0.1689
9	rs591155	138003304	1.08	0.832982220188166	2.92	0.898693461391643	0.428144629460659	0.631539161242072	0.1257	0.0698	0.0051	0.0038	0.0232	0.0037	0.0057	0.016	0.1632	0.0136	0.0204	0.007	0.0922	0.0193	0.0056	0.0025	0.004	0.097	0.0848	0.011	0.0074	0.007	0.0208	0.0062	0.013	0.1688
9	rs1815366	138004273	1.09	0.771508143262462	2.91	0.926247013494653	0.272957530675203	0.536863975010518	0.1254	0.0692	0.0054	0.0035	0.0229	0.0036	0.0052	0.0158	0.1651	0.0138	0.0205	0.0073	0.0936	0.0197	0.0055	0.0024	0.0037	0.0963	0.0848	0.011	0.0077	0.0072	0.0214	0.0061	0.0136	0.166
9	rs73664054	138007761	1.08	0.832982220188166	2.91	0.926247013494653	0.240683016055812	0.630523745108975	0.1257	0.0687	0.0056	0.0034	0.0229	0.0035	0.0051	0.0154	0.1662	0.0138	0.0206	0.0069	0.0935	0.0202	0.0055	0.0024	0.0038	0.0954	0.0858	0.0109	0.0079	0.0075	0.0217	0.0062	0.0138	0.1641
9	rs899838	138015107	1.08	0.832982220188166	2.9	0.954322971774498	0.208352295710582	0.633716337627452	0.1256	0.0683	0.0056	0.0034	0.0229	0.0035	0.0049	0.0153	0.167	0.0138	0.0206	0.0069	0.0939	0.0205	0.0057	0.0024	0.0037	0.0952	0.0854	0.0109	0.008	0.0076	0.0219	0.0061	0.0138	0.1638
9	rs7852958	138015521	1.08	0.832982220188166	2.89	0.982923819582558	0.200188801588714	0.589655676375387	0.1272	0.0689	0.0057	0.0034	0.0228	0.0035	0.0049	0.0154	0.167	0.0138	0.0204	0.0069	0.0946	0.0206	0.0058	0.0025	0.0037	0.0951	0.0818	0.0109	0.008	0.0076	0.0218	0.006	0.0137	0.1644
9	rs11103699	138017196	1.09	0.771508143262462	2.88	1.01205197621114	0.147337727476626	0.665258724059235	0.1268	0.0685	0.0058	0.0034	0.0229	0.0036	0.0049	0.0154	0.1675	0.0138	0.0204	0.0068	0.0956	0.0207	0.0061	0.0027	0.0039	0.0941	0.0811	0.0109	0.0082	0.0076	0.0217	0.0061	0.0142	0.1638
9	rs4841958	138017448	1.09	0.771508143262462	2.87	1.0417097985148	0.146620961397324	0.667462209667428	0.1268	0.0686	0.0058	0.0034	0.0229	0.0036	0.0049	0.0154	0.1675	0.0139	0.0204	0.0068	0.0957	0.0207	0.0061	0.0027	0.0039	0.0942	0.081	0.0109	0.0081	0.0076	0.0217	0.0061	0.0142	0.1637
9	rs117488067	138019532	1.09	0.771508143262462	2.87	1.0417097985148	0.140263507526684	0.656754342022053	0.1267	0.0684	0.0058	0.0034	0.0229	0.0036	0.0048	0.0153	0.1674	0.0139	0.0204	0.0068	0.096	0.0207	0.0061	0.0027	0.0038	0.0942	0.0808	0.0109	0.0084	0.0076	0.0217	0.006	0.0143	0.1638
9	rs7863817	138020155	1.09	0.771508143262462	2.87	1.0417097985148	0.124218105533415	0.65631514504458	0.1266	0.0682	0.0059	0.0034	0.0229	0.0037	0.0048	0.0153	0.1674	0.0138	0.0204	0.0069	0.0965	0.0207	0.0061	0.0028	0.0038	0.0942	0.0805	0.0108	0.0084	0.0077	0.0217	0.006	0.0143	0.1639
9	rs115503356	138023352	1.09	0.771508143262462	2.87	1.0417097985148	0.119877944137836	0.67275735909218	0.1265	0.0684	0.0059	0.0034	0.0229	0.0036	0.0048	0.0152	0.1671	0.0139	0.0203	0.0069	0.0967	0.0207	0.0062	0.0029	0.0039	0.094	0.0802	0.0108	0.0083	0.0078	0.0217	0.0058	0.0143	0.1643
9	rs10776933	138024015	1.09	0.771508143262462	2.87	1.0417097985148	0.118499797055289	0.674819158839814	0.1266	0.0684	0.0059	0.0034	0.0229	0.0036	0.0048	0.0152	0.167	0.014	0.0202	0.0069	0.0967	0.0207	0.0062	0.0029	0.0039	0.094	0.0801	0.0108	0.0083	0.0078	0.0217	0.0058	0.0143	0.1642
9	rs3860249	138027657	1.09	0.771508143262462	2.88	1.01205197621114	0.119216365790635	0.707553700549246	0.1261	0.0684	0.0059	0.0034	0.0228	0.0037	0.0047	0.0152	0.1676	0.014	0.0202	0.007	0.0972	0.0208	0.0062	0.0029	0.0039	0.0935	0.0797	0.0108	0.0082	0.0079	0.0217	0.0058	0.0143	0.1646
9	rs3849221	138028677	1.09	0.771508143262462	2.89	0.982923819582558	0.145873836716104	0.725172940284518	0.1259	0.0684	0.0059	0.0034	0.0228	0.0036	0.0048	0.0152	0.1675	0.014	0.0201	0.007	0.0974	0.0209	0.0062	0.0029	0.0039	0.0934	0.0796	0.0107	0.0082	0.0078	0.0217	0.0055	0.0144	0.1652
9	rs10776934	138029701	1.09	0.771508143262462	2.89	0.982923819582558	0.169065053152054	0.842852850164167	0.1259	0.0684	0.0059	0.0034	0.0228	0.0036	0.0047	0.0152	0.1676	0.0141	0.0201	0.007	0.0973	0.0209	0.0062	0.0029	0.0039	0.0936	0.0794	0.0107	0.0082	0.0079	0.0217	0.0055	0.0144	0.1651
9	rs11794851	138030047	1.09	0.771508143262462	2.89	0.982923819582558	0.185497067690653	0.908305341418445	0.1259	0.0683	0.0059	0.0034	0.0228	0.0036	0.0047	0.0152	0.1676	0.0141	0.0201	0.007	0.0974	0.0209	0.0062	0.0029	0.0039	0.0935	0.0794	0.0107	0.0082	0.0079	0.0217	0.0055	0.0144	0.165
9	rs60831596	138036479	1.09	0.771508143262462	2.9	0.954322971774498	0.170803789597839	0.675850597349869	0.1274	0.0686	0.0062	0.0034	0.0227	0.0035	0.0047	0.0153	0.1676	0.0137	0.0195	0.0072	0.0993	0.0212	0.006	0.0031	0.0038	0.0927	0.0766	0.0106	0.0086	0.0084	0.0222	0.0057	0.0142	0.1638
9	rs11789937	138037896	1.09	0.771508143262462	2.92	0.898693461391643	0.189025114428486	0.781483766132687	0.1281	0.0687	0.0062	0.0034	0.0228	0.0034	0.0046	0.0152	0.1678	0.0136	0.0193	0.0073	0.0997	0.0212	0.006	0.0032	0.0038	0.0926	0.0758	0.0106	0.0086	0.0085	0.0223	0.0057	0.0142	0.1633
9	rs10858353	138039129	1.09	0.771508143262462	2.94	0.845143312120842	0.181122236654324	0.744392965187879	0.1282	0.0687	0.0062	0.0034	0.0227	0.0034	0.0045	0.0152	0.1679	0.0136	0.0193	0.0073	0.0998	0.0212	0.006	0.0032	0.0038	0.0925	0.0757	0.0106	0.0086	0.0085	0.0224	0.0057	0.0142	0.1632
9	rs75189392	138041065	1.09	0.771508143262462	2.97	0.768670182966371	0.195540948903376	0.796122411304258	0.1283	0.0688	0.0062	0.0034	0.0227	0.0034	0.0045	0.0152	0.1679	0.0136	0.0192	0.0073	0.0999	0.0212	0.006	0.0032	0.0038	0.0924	0.0755	0.0106	0.0086	0.0085	0.0224	0.0058	0.0141	0.1632
9	rs75446386	138043374	1.09	0.771508143262462	2.98	0.744195120258389	0.258854493725841	0.822647057470251	0.1286	0.0688	0.0062	0.0034	0.0227	0.0034	0.0045	0.0152	0.1682	0.0136	0.0192	0.0076	0.1	0.0212	0.0061	0.0032	0.0038	0.0921	0.0752	0.0105	0.0085	0.0085	0.0224	0.0055	0.014	0.1632
9	rs79807060	138044554	1.09	0.771508143262462	3.04	0.607799794750251	0.223652727182562	0.838988893114934	0.1287	0.0688	0.0062	0.0034	0.0227	0.0034	0.0044	0.0152	0.1683	0.0135	0.0192	0.0076	0.1001	0.0212	0.006	0.0032	0.0038	0.092	0.0753	0.0105	0.0085	0.0085	0.0224	0.0055	0.014	0.1632
9	rs1778990	138045318	1.09	0.771508143262462	3.04	0.607799794750251	0.218744510477416	0.840843131438888	0.1288	0.0688	0.0062	0.0034	0.0227	0.0034	0.0043	0.0152	0.1684	0.0135	0.0192	0.0076	0.1002	0.0212	0.006	0.0032	0.0038	0.092	0.0753	0.0105	0.0085	0.0085	0.0224	0.0055	0.0139	0.1632
9	rs59268514	138051508	1.1	0.712999886098274	3.06	0.566238797870229	0.099117955118701	0.683228407732185	0.1306	0.0685	0.0061	0.0034	0.0224	0.0035	0.0039	0.0156	0.1679	0.0134	0.0187	0.0078	0.1028	0.0211	0.0062	0.0033	0.0037	0.0898	0.076	0.0101	0.0083	0.0084	0.0227	0.0056	0.0134	0.1627
9	rs7028466	138053144	1.11	0.657414555049712	3.07	0.546174590811499	0.0879847905876434	0.500351985246147	0.1321	0.0679	0.0063	0.0034	0.0223	0.0036	0.0038	0.016	0.1669	0.0134	0.0184	0.0082	0.1048	0.021	0.0063	0.0034	0.0037	0.0873	0.0761	0.0096	0.0084	0.0085	0.0233	0.0058	0.0133	0.1619
9	rs1892002	138056034	1.11	0.657414555049712	3.07	0.546174590811499	0.137491892519406	0.271441454797163	0.1335	0.067	0.0062	0.0035	0.0223	0.0037	0.0036	0.0165	0.1667	0.0133	0.0179	0.0086	0.1073	0.0207	0.0065	0.0032	0.0038	0.0855	0.076	0.0092	0.0083	0.0088	0.0236	0.0063	0.0132	0.1603
9	rs12379748	138058487	1.11	0.657414555049712	3.08	0.526582953384854	0.13269060227665	0.245772440896735	0.1341	0.0669	0.0063	0.0036	0.0223	0.0037	0.0036	0.0165	0.1662	0.0133	0.0179	0.0087	0.1072	0.0207	0.0065	0.0032	0.0038	0.0852	0.0764	0.0092	0.0083	0.0088	0.0237	0.0062	0.0132	0.1602
9	rs55646420	138059587	1.11	0.657414555049712	3.08	0.526582953384854	0.137116512525683	0.321531407595795	0.1344	0.0668	0.0063	0.0036	0.0223	0.0037	0.0036	0.0166	0.166	0.0133	0.0179	0.0087	0.1071	0.0206	0.0065	0.0032	0.0037	0.0852	0.0765	0.0092	0.0083	0.0088	0.0237	0.0062	0.0132	0.1603
9	rs71506959	138061286	1.11	0.657414555049712	3.08	0.526582953384854	0.130798807721241	0.25059433311893	0.1349	0.0666	0.0063	0.0037	0.0223	0.0037	0.0035	0.0165	0.1656	0.0133	0.0178	0.0087	0.1069	0.0205	0.0065	0.0032	0.0038	0.085	0.0767	0.0091	0.0083	0.0087	0.0239	0.0063	0.0131	0.1604
9	rs66546004	138063608	1.11	0.657414555049712	3.07	0.546174590811499	0.121527160349917	0.140802799448455	0.1355	0.0664	0.0064	0.0038	0.0222	0.0037	0.0035	0.0165	0.1654	0.0132	0.0178	0.0087	0.1069	0.0205	0.0065	0.0032	0.0037	0.0848	0.0769	0.009	0.0083	0.0087	0.024	0.0063	0.0129	0.1606
9	rs10858361	138063770	1.11	0.657414555049712	3.07	0.546174590811499	0.116620748156945	0.139234831209988	0.1354	0.0663	0.0064	0.0038	0.0222	0.0037	0.0034	0.0165	0.1653	0.0132	0.0179	0.0087	0.107	0.0206	0.0065	0.0032	0.0037	0.0849	0.0771	0.009	0.0083	0.0087	0.0242	0.0063	0.0129	0.1606
9	rs6537995	138065055	1.11	0.657414555049712	3.07	0.546174590811499	0.126497931769006	0.200202812698414	0.1358	0.066	0.0064	0.0038	0.0222	0.0037	0.0033	0.0165	0.165	0.0132	0.0179	0.0086	0.1071	0.0207	0.0065	0.0032	0.0037	0.0851	0.0773	0.0089	0.0082	0.0087	0.0242	0.0063	0.013	0.1605
9	rs76797446	138065853	1.11	0.657414555049712	3.07	0.546174590811499	0.135341866257216	0.251156942551563	0.1358	0.0659	0.0064	0.0038	0.0221	0.0037	0.0033	0.0166	0.1649	0.0132	0.0178	0.0086	0.1072	0.0208	0.0065	0.0032	0.0037	0.0852	0.0773	0.0089	0.0082	0.0086	0.0242	0.0063	0.0129	0.1605
9	rs7874809	138068993	1.12	0.604706511137083	3.07	0.546174590811499	0.111644600647347	0.212771465328393	0.1365	0.0655	0.0064	0.0038	0.0221	0.0037	0.0034	0.0166	0.1638	0.0132	0.0178	0.0085	0.108	0.0208	0.0064	0.0032	0.0036	0.0854	0.0779	0.0088	0.0079	0.0084	0.0244	0.0063	0.0131	0.1605
9	rs10858363	138072689	1.13	0.554827224596281	3.08	0.526582953384854	0.0967284305553967	0.151006531248728	0.1377	0.065	0.0065	0.0037	0.0218	0.0038	0.0035	0.0166	0.1625	0.0126	0.0178	0.0083	0.1085	0.0205	0.0065	0.003	0.0037	0.0867	0.0785	0.0086	0.0076	0.008	0.0244	0.0063	0.013	0.1609
9	rs7849389	138074372	1.14	0.507725131913635	3.08	0.526582953384854	0.109315364069421	0.171372673444285	0.1385	0.0649	0.0066	0.0035	0.0214	0.0039	0.0034	0.0165	0.1624	0.0123	0.0176	0.0082	0.1088	0.0203	0.0064	0.0029	0.0036	0.0877	0.0786	0.0085	0.0074	0.0077	0.0243	0.0063	0.0131	0.161
9	rs117540350	138074557	1.14	0.507725131913635	3.06	0.566238797870229	0.114591847899918	0.169394149205701	0.1385	0.0649	0.0066	0.0035	0.0214	0.0039	0.0034	0.0165	0.1624	0.0123	0.0176	0.0081	0.1089	0.0203	0.0064	0.0029	0.0036	0.0878	0.0786	0.0085	0.0073	0.0077	0.0243	0.0063	0.013	0.161
9	rs79494600	138074815	1.14	0.507725131913635	3.05	0.586779315918157	0.101752271096374	0.116333833258781	0.1387	0.0649	0.0066	0.0035	0.0214	0.0039	0.0034	0.0165	0.1624	0.0123	0.0176	0.0081	0.1089	0.0203	0.0064	0.0028	0.0036	0.088	0.0786	0.0086	0.0072	0.0077	0.0243	0.0063	0.013	0.161
9	rs1891987	138074968	1.14	0.507725131913635	3.05	0.586779315918157	0.0981221187820548	0.102054029174501	0.1387	0.0649	0.0066	0.0035	0.0213	0.0039	0.0034	0.0165	0.1626	0.0123	0.0176	0.0081	0.1089	0.0202	0.0065	0.0028	0.0036	0.088	0.0786	0.0086	0.0073	0.0077	0.0242	0.0063	0.013	0.161
9	rs78714098	138076485	1.15	0.46334549806667	3.05	0.586779315918157	0.17165919497956	0.191177626640573	0.14	0.0656	0.0066	0.0034	0.0208	0.0041	0.0035	0.0162	0.163	0.012	0.0174	0.0073	0.1085	0.0203	0.0064	0.0027	0.0035	0.0887	0.0778	0.0085	0.0071	0.0076	0.024	0.0063	0.0126	0.1622
9	rs10745397	138077159	1.15	0.46334549806667	3.05	0.586779315918157	0.221706913879732	0.218773296089836	0.1405	0.0659	0.0066	0.0033	0.0207	0.0041	0.0036	0.016	0.1631	0.012	0.0173	0.007	0.1084	0.0203	0.0064	0.0026	0.0035	0.089	0.0775	0.0084	0.007	0.0075	0.0239	0.0064	0.0124	0.1628
9	rs72760863	138077858	1.15	0.46334549806667	3.05	0.586779315918157	0.232717179304112	0.230610959567407	0.1406	0.0659	0.0065	0.0033	0.0206	0.0041	0.0036	0.0159	0.1633	0.0119	0.0173	0.007	0.1084	0.0202	0.0065	0.0026	0.0034	0.0891	0.0775	0.0084	0.007	0.0075	0.0239	0.0063	0.0124	0.1629
9	rs116899370	138082029	1.15	0.46334549806667	3.05	0.586779315918157	0.320099584607855	0.270864990982029	0.1408	0.066	0.0066	0.0032	0.0204	0.0042	0.0036	0.0156	0.1642	0.0118	0.0172	0.0069	0.1082	0.02	0.0066	0.0025	0.0034	0.0891	0.0773	0.0084	0.0071	0.0075	0.0239	0.0064	0.0121	0.1631
9	rs11103734	138082201	1.15	0.46334549806667	3.06	0.566238797870229	0.314182249674149	0.246779211477227	0.1408	0.066	0.0066	0.0032	0.0204	0.0042	0.0036	0.0156	0.1642	0.0118	0.0172	0.0069	0.1082	0.02	0.0066	0.0024	0.0034	0.0891	0.0773	0.0084	0.0071	0.0075	0.0239	0.0064	0.0121	0.1631
9	rs11103735	138082759	1.15	0.46334549806667	3.06	0.566238797870229	0.31363359123692	0.250706823069228	0.1409	0.0659	0.0066	0.0032	0.0205	0.0042	0.0036	0.0156	0.1643	0.0119	0.0172	0.0069	0.1082	0.02	0.0066	0.0024	0.0033	0.0891	0.0772	0.0084	0.0071	0.0075	0.0239	0.0064	0.012	0.1632
9	rs66636662	138083387	1.15	0.46334549806667	3.07	0.546174590811499	0.301398054095126	0.168309385924453	0.1408	0.0659	0.0066	0.0032	0.0205	0.0042	0.0036	0.0156	0.1643	0.0119	0.0172	0.0069	0.1081	0.02	0.0066	0.0024	0.0033	0.0891	0.0771	0.0084	0.0072	0.0076	0.024	0.0064	0.012	0.1633
9	rs111458962	138084658	1.16	0.421630287221885	3.07	0.546174590811499	0.329595668261993	0.175753492053832	0.1409	0.066	0.0066	0.0031	0.0204	0.0042	0.0036	0.0153	0.1646	0.0119	0.0172	0.0069	0.1078	0.02	0.0067	0.0024	0.0033	0.0891	0.0772	0.0084	0.0072	0.0076	0.0238	0.0064	0.012	0.1635
9	rs118089173	138084787	1.16	0.421630287221885	3.07	0.546174590811499	0.329698015042321	0.167915531392717	0.1409	0.066	0.0066	0.0031	0.0204	0.0042	0.0036	0.0153	0.1646	0.0119	0.0172	0.0069	0.1078	0.02	0.0068	0.0024	0.0033	0.0891	0.0772	0.0084	0.0072	0.0076	0.0238	0.0064	0.012	0.1635
9	rs34605583	138084927	1.16	0.421630287221885	3.05	0.586779315918157	0.33174843103855	0.156443977835024	0.1409	0.0661	0.0066	0.0031	0.0204	0.0042	0.0036	0.0153	0.1647	0.0119	0.0172	0.0069	0.1077	0.02	0.0068	0.0023	0.0033	0.0891	0.0772	0.0084	0.0072	0.0076	0.0238	0.0064	0.012	0.1635
9	rs72760874	138086600	1.16	0.421630287221885	3.04	0.607799794750251	0.340068295968253	0.15894691087472	0.1411	0.0665	0.0066	0.003	0.0201	0.0042	0.0036	0.0152	0.1646	0.012	0.0173	0.0069	0.1071	0.02	0.0069	0.0023	0.0033	0.089	0.0776	0.0084	0.0071	0.0077	0.0238	0.0063	0.0121	0.1636
9	rs1891998	138086783	1.16	0.421630287221885	3.03	0.629303794260587	0.333650964572781	0.147608008188016	0.1412	0.0665	0.0066	0.003	0.0201	0.0042	0.0036	0.0152	0.1645	0.0121	0.0173	0.0069	0.107	0.02	0.0069	0.0023	0.0033	0.089	0.0777	0.0084	0.007	0.0077	0.0238	0.0063	0.0121	0.1636
9	rs10858368	138087233	1.16	0.421630287221885	3.02	0.651294786134349	0.321158747206783	0.143399242274283	0.1412	0.0667	0.0066	0.0029	0.0201	0.0042	0.0036	0.0152	0.1645	0.0121	0.0173	0.0069	0.1068	0.02	0.0069	0.0022	0.0033	0.089	0.0777	0.0084	0.007	0.0077	0.0238	0.0063	0.0121	0.1638
9	rs77086885	138087446	1.16	0.421630287221885	3.02	0.651294786134349	0.321966959486064	0.148360828589878	0.1412	0.0667	0.0066	0.0029	0.0201	0.0042	0.0036	0.0152	0.1646	0.0121	0.0174	0.0069	0.1068	0.02	0.0069	0.0023	0.0033	0.0889	0.0777	0.0084	0.007	0.0077	0.0239	0.0063	0.0121	0.1637
9	rs1891996	138093775	1.17	0.382518045708746	3.02	0.651294786134349	0.280983174150793	0.121279973499453	0.1414	0.0676	0.0066	0.0027	0.0202	0.0041	0.0035	0.0149	0.1657	0.012	0.0176	0.007	0.1063	0.02	0.0067	0.0023	0.0032	0.0885	0.0766	0.0084	0.0068	0.0078	0.0241	0.0065	0.0123	0.1634
9	rs73568218	138094794	1.17	0.382518045708746	3.02	0.651294786134349	0.265057246951082	0.117109623517127	0.1413	0.0677	0.0066	0.0027	0.0202	0.0041	0.0035	0.0149	0.1657	0.012	0.0177	0.007	0.106	0.0201	0.0067	0.0023	0.0032	0.0883	0.0764	0.0084	0.0067	0.0079	0.0241	0.0066	0.0124	0.1637
9	rs11103745	138097443	1.17	0.382518045708746	3.01	0.673776155564303	0.254021047082627	0.103614121799262	0.1414	0.0677	0.0066	0.0027	0.0202	0.0041	0.0034	0.015	0.1655	0.012	0.0178	0.007	0.1058	0.0201	0.0068	0.0023	0.0032	0.0883	0.0763	0.0084	0.0069	0.0079	0.0242	0.0066	0.0125	0.1639
9	rs72760893	138097622	1.17	0.382518045708746	3.01	0.673776155564303	0.244808731347048	0.104934992509579	0.1414	0.0677	0.0065	0.0027	0.0202	0.0041	0.0034	0.015	0.1654	0.012	0.0178	0.007	0.1058	0.0201	0.0068	0.0023	0.0032	0.0884	0.0764	0.0084	0.0069	0.0079	0.0241	0.0066	0.0125	0.1639
9	rs80344186	138100424	1.17	0.382518045708746	3	0.696751202985924	0.236638745900416	0.113335520158137	0.1415	0.0677	0.0065	0.0027	0.0202	0.004	0.0034	0.015	0.1653	0.0119	0.0178	0.007	0.1059	0.0202	0.0067	0.0023	0.0032	0.0885	0.0764	0.0084	0.0069	0.0079	0.0241	0.0066	0.0125	0.1638
9	rs12006325	138100852	1.17	0.382518045708746	3	0.696751202985924	0.233184152487582	0.107512540683026	0.1415	0.0677	0.0065	0.0027	0.0202	0.004	0.0034	0.015	0.1653	0.0119	0.0178	0.007	0.1059	0.0202	0.0067	0.0023	0.0032	0.0885	0.0764	0.0084	0.0069	0.0079	0.0241	0.0066	0.0125	0.1638
9	rs7042583	138104368	1.17	0.382518045708746	3	0.696751202985924	0.187218793150463	0.120145074782239	0.1418	0.068	0.0065	0.0027	0.0204	0.0037	0.0033	0.015	0.1652	0.0119	0.0178	0.007	0.1058	0.0202	0.0066	0.0023	0.0031	0.0886	0.0762	0.0084	0.0068	0.008	0.0241	0.0066	0.0125	0.1635
9	rs118000890	138110420	1.2	0.280131383133392	2.99	0.72022314582581	0.0970314414263743	0.166441458887485	0.1439	0.0684	0.0061	0.0026	0.0207	0.0038	0.0034	0.0153	0.1637	0.0122	0.0185	0.0076	0.102	0.0201	0.0068	0.0025	0.0033	0.0896	0.0746	0.0083	0.0069	0.0084	0.0241	0.0069	0.0133	0.163
9	rs11103757	138111998	1.2	0.280131383133392	2.99	0.72022314582581	0.0961744553373844	0.209260572369943	0.1451	0.0687	0.0059	0.0025	0.0209	0.0039	0.0035	0.0154	0.1628	0.0125	0.0189	0.0079	0.0997	0.0201	0.007	0.0027	0.0034	0.0902	0.0736	0.0083	0.0069	0.0086	0.0241	0.007	0.0138	0.1628
9	rs76251060	138119913	1.2	0.280131383133392	2.98	0.744195120258389	0.0965771481950983	0.244766980620074	0.1453	0.0687	0.0059	0.0025	0.0211	0.0039	0.0035	0.0154	0.1623	0.0125	0.019	0.008	0.099	0.0201	0.007	0.0027	0.0034	0.0904	0.0734	0.0082	0.0069	0.0087	0.024	0.0072	0.0139	0.1628
9	rs77897693	138120217	1.2	0.280131383133392	2.98	0.744195120258389	0.095873129150512	0.242203447592666	0.1453	0.0687	0.0059	0.0025	0.0211	0.0039	0.0035	0.0154	0.1623	0.0125	0.019	0.008	0.099	0.0201	0.007	0.0027	0.0034	0.0904	0.0734	0.0082	0.0069	0.0087	0.024	0.0072	0.0139	0.1628
9	rs117019245	138122322	1.2	0.280131383133392	2.97	0.768670182966371	0.0869196602259302	0.199471469495925	0.1454	0.0687	0.0059	0.0025	0.0211	0.0039	0.0035	0.0154	0.1622	0.0125	0.019	0.008	0.0989	0.0201	0.007	0.0027	0.0034	0.0904	0.0733	0.0082	0.0069	0.0087	0.024	0.0072	0.0139	0.1629
9	rs56323092	138122460	1.2	0.280131383133392	2.97	0.768670182966371	0.0861906957564351	0.196555111932767	0.1454	0.0687	0.0059	0.0025	0.0211	0.0039	0.0035	0.0154	0.1622	0.0126	0.0191	0.008	0.0989	0.0201	0.007	0.0027	0.0034	0.0904	0.0733	0.0082	0.0069	0.0087	0.024	0.0072	0.0139	0.1629
9	rs12380243	138126646	1.2	0.280131383133392	2.96	0.793651312900757	0.0814002790778897	0.20798869413567	0.1455	0.0688	0.0059	0.0025	0.0211	0.0039	0.0035	0.0154	0.1621	0.0126	0.0191	0.008	0.0988	0.02	0.007	0.0027	0.0034	0.0904	0.0734	0.0082	0.0069	0.0087	0.0241	0.0072	0.014	0.1628
9	rs7870502	138132848	1.21	0.250745108472337	2.96	0.793651312900757	0.0798050296895221	0.184629097908098	0.1459	0.069	0.0059	0.0025	0.0212	0.0038	0.0035	0.0154	0.1616	0.0128	0.0192	0.0081	0.0984	0.02	0.0071	0.0027	0.0034	0.0901	0.0732	0.0082	0.0069	0.0088	0.0243	0.0072	0.0142	0.1628
9	rs1891983	138134313	1.21	0.250745108472337	2.97	0.768670182966371	0.0820349653370204	0.19968033298259	0.1459	0.069	0.0058	0.0025	0.0212	0.0038	0.0035	0.0154	0.1615	0.0128	0.0192	0.0081	0.0985	0.0201	0.0071	0.0027	0.0034	0.09	0.0733	0.0082	0.0069	0.0088	0.0243	0.0072	0.0142	0.1628
9	rs116189257	138137009	1.21	0.250745108472337	2.98	0.744195120258389	0.0830845242004377	0.240092258422934	0.1459	0.069	0.0059	0.0025	0.0212	0.0037	0.0035	0.0154	0.1612	0.0128	0.0193	0.0081	0.0985	0.02	0.007	0.0027	0.0034	0.0901	0.0734	0.0082	0.007	0.0087	0.0243	0.0072	0.014	0.1629
9	rs2382859	138137715	1.21	0.250745108472337	2.98	0.744195120258389	0.0787601455206389	0.230501438186522	0.1459	0.0691	0.0059	0.0025	0.0212	0.0037	0.0035	0.0154	0.1612	0.0128	0.0194	0.0081	0.0985	0.02	0.0069	0.0027	0.0034	0.0901	0.0735	0.0082	0.007	0.0087	0.0243	0.0072	0.014	0.1629
9	rs75366062	138139329	1.21	0.250745108472337	2.89	0.982923819582558	0.0931139928049207	0.322745919414455	0.1458	0.069	0.0059	0.0026	0.0211	0.0037	0.0035	0.0154	0.1609	0.0129	0.0194	0.0082	0.0985	0.02	0.007	0.0027	0.0034	0.0903	0.0734	0.0081	0.0069	0.0086	0.0242	0.0072	0.014	0.163
9	rs2298246	138139807	1.21	0.250745108472337	2.86	1.07189958250627	0.0911325321931123	0.337670290038241	0.1457	0.069	0.0059	0.0026	0.0211	0.0037	0.0035	0.0154	0.1609	0.0129	0.0194	0.0082	0.0987	0.02	0.007	0.0027	0.0034	0.0903	0.0734	0.0081	0.0069	0.0086	0.0242	0.0073	0.014	0.163
9	rs4842232	138139987	1.21	0.250745108472337	2.86	1.07189958250627	0.100171656447005	0.403125993137984	0.1458	0.069	0.0059	0.0026	0.0211	0.0037	0.0035	0.0153	0.1609	0.0128	0.0194	0.0082	0.0987	0.02	0.007	0.0027	0.0034	0.0903	0.0734	0.0081	0.0069	0.0086	0.0242	0.0073	0.014	0.163
9	rs79065303	138145404	1.23	0.19861485684188	2.86	1.07189958250627	0.0890342296540916	0.453649423986381	0.1463	0.0697	0.0062	0.0028	0.0209	0.004	0.0036	0.0155	0.1579	0.014	0.0193	0.0086	0.0976	0.0197	0.0071	0.0033	0.0036	0.0915	0.0729	0.0081	0.0072	0.0086	0.0235	0.0075	0.0136	0.1626
9	rs115488049	138146442	1.23	0.19861485684188	2.86	1.07189958250627	0.104376927912801	0.525176609569361	0.1468	0.07	0.0063	0.0029	0.0208	0.0042	0.0036	0.0156	0.157	0.0144	0.0192	0.0087	0.0977	0.0196	0.007	0.0035	0.0037	0.0925	0.0726	0.0081	0.0073	0.0084	0.0233	0.0074	0.0135	0.1615
9	rs11103773	138148571	1.23	0.19861485684188	2.86	1.07189958250627	0.153982658735074	0.488055122055751	0.1468	0.0704	0.0064	0.0031	0.0204	0.0045	0.0037	0.0158	0.1546	0.0151	0.019	0.0089	0.097	0.0193	0.0068	0.004	0.0039	0.0944	0.0722	0.0081	0.0076	0.0084	0.0228	0.0075	0.013	0.1617
9	rs11103778	138151672	1.23	0.19861485684188	2.86	1.07189958250627	0.191221020942751	0.407663700213299	0.1465	0.0703	0.0065	0.0033	0.0204	0.0047	0.0037	0.0158	0.1537	0.0153	0.0189	0.0091	0.0973	0.0192	0.007	0.0042	0.004	0.0946	0.0726	0.0082	0.0075	0.0084	0.0227	0.0075	0.0127	0.1615
9	rs57119623	138152243	1.22	0.223600634562227	2.86	1.07189958250627	0.203636700013103	0.326641386353349	0.146	0.0704	0.0065	0.0035	0.0202	0.0048	0.0037	0.0157	0.1529	0.0154	0.019	0.0091	0.098	0.0191	0.007	0.0044	0.004	0.0952	0.0731	0.0084	0.0074	0.0085	0.0226	0.0074	0.0127	0.1609
9	rs7862572	138152692	1.22	0.223600634562227	2.86	1.07189958250627	0.223860287278249	0.354535666146967	0.1461	0.0704	0.0067	0.0036	0.0201	0.0049	0.0037	0.0155	0.1532	0.0155	0.0189	0.0091	0.0972	0.0191	0.0071	0.0045	0.0041	0.0958	0.0732	0.0085	0.0072	0.0084	0.0223	0.0073	0.0127	0.1609
9	rs115808025	138155079	1.23	0.19861485684188	2.86	1.07189958250627	0.256924112244875	0.324083437209497	0.1466	0.0713	0.0069	0.0041	0.02	0.005	0.0038	0.0155	0.1531	0.0153	0.0183	0.0085	0.0972	0.0187	0.007	0.0046	0.0041	0.0957	0.0733	0.0088	0.0073	0.0078	0.0227	0.0071	0.012	0.1612
9	rs56066641	138155292	1.23	0.19861485684188	2.86	1.07189958250627	0.27221732698097	0.310181480226413	0.1466	0.0713	0.007	0.0042	0.0199	0.0052	0.0039	0.0155	0.153	0.0154	0.0183	0.0085	0.0972	0.0187	0.007	0.0045	0.0042	0.0956	0.0733	0.0088	0.0074	0.0077	0.0226	0.0071	0.012	0.1612
9	rs77043857	138157327	1.22	0.223600634562227	2.85	1.10262356492582	0.311394337985614	0.344586154327876	0.1468	0.0716	0.007	0.0043	0.0199	0.0053	0.004	0.0154	0.1528	0.0154	0.0183	0.0083	0.0969	0.0187	0.0069	0.0046	0.0043	0.0955	0.0732	0.0087	0.0074	0.0075	0.0226	0.0072	0.012	0.1614
9	rs4842236	138157797	1.22	0.223600634562227	2.84	1.13388392478305	0.302815531507151	0.333123263135579	0.1468	0.0717	0.007	0.0043	0.0199	0.0053	0.004	0.0153	0.1527	0.0154	0.0183	0.0083	0.0969	0.0187	0.0069	0.0046	0.0043	0.0956	0.0731	0.0087	0.0074	0.0075	0.0225	0.0072	0.012	0.1614
9	rs117310802	138159175	1.22	0.223600634562227	2.84	1.13388392478305	0.315681156029967	0.416780537619058	0.1473	0.0719	0.0071	0.0044	0.0198	0.0053	0.0041	0.0153	0.1525	0.0154	0.0183	0.0083	0.0967	0.0186	0.0069	0.0047	0.0043	0.0952	0.0731	0.0087	0.0076	0.0074	0.0226	0.0072	0.012	0.1612
9	rs73664095	138160296	1.22	0.223600634562227	2.84	1.13388392478305	0.275929190600305	0.340999659973837	0.1472	0.072	0.0071	0.0044	0.0198	0.0054	0.0042	0.0154	0.1524	0.0155	0.0182	0.0082	0.0966	0.0186	0.0069	0.0047	0.0044	0.0953	0.073	0.0087	0.0078	0.0073	0.0226	0.0071	0.0121	0.1611
9	rs60500571	138163460	1.22	0.223600634562227	2.84	1.13388392478305	0.25966489788462	0.346569537558563	0.1472	0.0719	0.0071	0.0044	0.0198	0.0054	0.0042	0.0154	0.1525	0.0155	0.0182	0.0082	0.0965	0.0186	0.0068	0.0047	0.0044	0.0953	0.0729	0.0087	0.0078	0.0073	0.0226	0.0072	0.0122	0.161
9	rs11103786	138166444	1.22	0.223600634562227	2.86	1.07189958250627	0.234929259285795	0.269713202955679	0.1473	0.0719	0.0072	0.0044	0.0198	0.0054	0.0042	0.0154	0.1526	0.0155	0.0182	0.0082	0.0965	0.0186	0.0069	0.0047	0.0044	0.0952	0.0727	0.0087	0.0079	0.0073	0.0227	0.0073	0.0122	0.161
9	rs75889907	138166966	1.22	0.223600634562227	2.86	1.07189958250627	0.234162227446173	0.29385954252709	0.1473	0.0719	0.0072	0.0044	0.0198	0.0054	0.0042	0.0154	0.1526	0.0155	0.0182	0.0082	0.0965	0.0187	0.0069	0.0046	0.0044	0.0952	0.0727	0.0087	0.0079	0.0073	0.0227	0.0073	0.0122	0.161
9	rs1778977	138169381	1.22	0.223600634562227	2.86	1.07189958250627	0.22361122805437	0.304313344114709	0.1475	0.0718	0.0072	0.0045	0.0198	0.0054	0.0043	0.0155	0.1525	0.0154	0.0182	0.0082	0.0962	0.0187	0.0069	0.0046	0.0044	0.095	0.0726	0.0087	0.0079	0.0074	0.0228	0.0075	0.0122	0.161
9	rs118161738	138169667	1.22	0.223600634562227	2.87	1.0417097985148	0.232929375520443	0.337547162062978	0.1475	0.0718	0.0072	0.0045	0.0198	0.0054	0.0043	0.0155	0.1525	0.0154	0.0181	0.0082	0.0962	0.0187	0.0069	0.0046	0.0044	0.0949	0.0726	0.0087	0.0079	0.0074	0.0228	0.0075	0.0122	0.161
9	rs71506978	138169801	1.22	0.223600634562227	2.91	0.926247013494653	0.232971827628249	0.330305802187718	0.1475	0.0717	0.0072	0.0045	0.0198	0.0054	0.0043	0.0155	0.1525	0.0154	0.0181	0.0082	0.0962	0.0187	0.0069	0.0046	0.0044	0.0949	0.0727	0.0087	0.0079	0.0074	0.0228	0.0075	0.0122	0.161
9	rs1778974	138170391	1.22	0.223600634562227	2.9	0.954322971774498	0.231827125975476	0.323475272943134	0.1474	0.0717	0.0073	0.0045	0.0198	0.0054	0.0043	0.0155	0.1525	0.0154	0.0181	0.0082	0.0961	0.0187	0.007	0.0046	0.0044	0.095	0.0727	0.0087	0.0079	0.0074	0.0228	0.0075	0.0122	0.1609
9	rs1571819	138171361	1.22	0.223600634562227	2.9	0.954322971774498	0.190993184892752	0.20135387931566	0.1469	0.0711	0.0076	0.0046	0.0198	0.0053	0.0045	0.0154	0.152	0.0154	0.0182	0.0083	0.0957	0.0187	0.0076	0.004	0.0043	0.0949	0.0737	0.0087	0.0078	0.0075	0.0234	0.0077	0.0125	0.1602
9	rs62571767	138171703	1.22	0.223600634562227	2.9	0.954322971774498	0.181269551779599	0.214801633322173	0.1468	0.0708	0.0077	0.0046	0.0199	0.0053	0.0046	0.0154	0.1518	0.0153	0.0182	0.0083	0.0958	0.0188	0.0078	0.004	0.0043	0.095	0.0739	0.0087	0.0078	0.0075	0.0235	0.0077	0.0125	0.1599
9	rs55936515	138172227	1.22	0.223600634562227	2.9	0.954322971774498	0.173592944305763	0.22537301434759	0.1467	0.0706	0.0079	0.0046	0.0198	0.0052	0.0047	0.0154	0.1518	0.0152	0.0181	0.0082	0.0959	0.0188	0.0079	0.004	0.0044	0.095	0.0742	0.0087	0.0078	0.0074	0.0235	0.0077	0.0125	0.1598
9	rs56171384	138173696	1.22	0.223600634562227	2.9	0.954322971774498	0.162490064930984	0.218127618961104	0.1466	0.0705	0.0079	0.0046	0.0198	0.0052	0.0047	0.0154	0.1517	0.0151	0.0181	0.0082	0.096	0.0187	0.008	0.004	0.0044	0.0951	0.0743	0.0087	0.0078	0.0074	0.0235	0.0077	0.0125	0.1597
9	rs7037833	138174202	1.22	0.223600634562227	2.9	0.954322971774498	0.178774587811928	0.241313805565374	0.1465	0.0705	0.008	0.0047	0.0198	0.0052	0.0048	0.0154	0.1515	0.0151	0.0181	0.0082	0.0963	0.0187	0.0079	0.004	0.0044	0.0952	0.0744	0.0087	0.0078	0.0073	0.0235	0.0077	0.0125	0.1596
9	rs7874283	138175587	1.22	0.223600634562227	2.9	0.954322971774498	0.155595207033648	0.172464271924578	0.1466	0.0701	0.0082	0.0047	0.0198	0.0052	0.005	0.0154	0.151	0.0151	0.0181	0.0083	0.0963	0.0187	0.0079	0.004	0.0044	0.0955	0.0747	0.0087	0.0078	0.0073	0.0235	0.0075	0.0126	0.1597
9	rs7874626	138175847	1.22	0.223600634562227	2.9	0.954322971774498	0.166353678108706	0.203557499282664	0.1466	0.07	0.0082	0.0047	0.0197	0.0052	0.005	0.0155	0.1508	0.0151	0.0181	0.0083	0.0962	0.0188	0.008	0.004	0.0045	0.0954	0.0746	0.0087	0.0079	0.0073	0.0235	0.0074	0.0127	0.1596
9	rs4842241	138180082	1.21	0.250745108472337	2.91	0.926247013494653	0.118499797055289	0.172961250104907	0.1443	0.0692	0.0088	0.0044	0.0198	0.0051	0.0055	0.0158	0.1502	0.0148	0.018	0.0085	0.0967	0.019	0.0085	0.0043	0.0049	0.0949	0.0739	0.0087	0.0083	0.0075	0.0234	0.0074	0.0136	0.1607
9	rs4842242	138180225	1.21	0.250745108472337	2.92	0.898693461391643	0.115829133024715	0.1665395885509	0.1443	0.069	0.0088	0.0044	0.0199	0.0051	0.0054	0.0159	0.1501	0.0148	0.018	0.0085	0.0967	0.0191	0.0085	0.0043	0.0049	0.0949	0.0738	0.0087	0.0083	0.0075	0.0235	0.0074	0.0137	0.1607
9	rs62571796	138180503	1.21	0.250745108472337	2.92	0.898693461391643	0.119216365790635	0.179567655713298	0.1443	0.069	0.0088	0.0044	0.0199	0.0051	0.0054	0.0159	0.1502	0.0148	0.018	0.0085	0.0966	0.019	0.0086	0.0043	0.0049	0.095	0.0738	0.0087	0.0083	0.0075	0.0234	0.0074	0.0137	0.1608
9	rs10776941	138181270	1.2	0.280131383133392	2.92	0.898693461391643	0.120079738429577	0.180071620677622	0.1442	0.069	0.0088	0.0044	0.0198	0.0051	0.0054	0.0158	0.1503	0.0148	0.018	0.0085	0.0966	0.019	0.0086	0.0043	0.0049	0.0949	0.0738	0.0087	0.0083	0.0075	0.0234	0.0074	0.0137	0.1608
9	rs77388454	138182452	1.2	0.280131383133392	2.93	0.871659766409689	0.121323883763172	0.193549903792206	0.1441	0.069	0.0089	0.0045	0.0198	0.0054	0.0056	0.0159	0.1502	0.0147	0.0179	0.0085	0.097	0.019	0.0086	0.0046	0.0049	0.0944	0.0737	0.0087	0.0083	0.0076	0.0231	0.0074	0.0137	0.1607
9	rs10745402	138182565	1.2	0.280131383133392	2.94	0.845143312120842	0.108961800700946	0.182902789551251	0.144	0.069	0.0089	0.0045	0.0198	0.0054	0.0056	0.0159	0.1502	0.0146	0.0179	0.0086	0.097	0.019	0.0086	0.0046	0.0049	0.0944	0.0737	0.0087	0.0083	0.0076	0.0231	0.0075	0.0137	0.1607
9	rs7852791	138187955	1.19	0.311838986457593	2.93	0.871659766409689	0.113223563721642	0.18912286330841	0.1426	0.0691	0.0093	0.0046	0.0199	0.0055	0.0058	0.016	0.1488	0.0142	0.0181	0.0091	0.0975	0.0193	0.0092	0.0051	0.005	0.0936	0.073	0.0087	0.0084	0.0083	0.0233	0.0075	0.0137	0.1605
9	rs7853412	138188447	1.18	0.345943801679723	2.93	0.871659766409689	0.168252483433349	0.215336944165473	0.1422	0.069	0.0094	0.0046	0.0201	0.0056	0.0058	0.0159	0.1484	0.0141	0.018	0.0091	0.0975	0.0196	0.0095	0.0052	0.005	0.0934	0.0731	0.0087	0.0084	0.0084	0.0234	0.0075	0.0136	0.1605
9	rs1778984	138189154	1.16	0.421630287221885	2.92	0.898693461391643	0.197586091179761	0.243539869131469	0.1414	0.0701	0.0094	0.0047	0.0201	0.0061	0.006	0.0159	0.1491	0.0139	0.0182	0.0091	0.0969	0.0197	0.0095	0.0055	0.005	0.0929	0.0723	0.0084	0.0083	0.0086	0.0234	0.0075	0.0138	0.16
9	rs7869911	138189561	1.16	0.421630287221885	2.94	0.845143312120842	0.224899698980907	0.275603154425905	0.1411	0.0705	0.0095	0.0047	0.0203	0.0062	0.0061	0.0157	0.149	0.0138	0.0181	0.009	0.0967	0.0197	0.0095	0.0056	0.005	0.0931	0.0722	0.0084	0.0083	0.0088	0.0234	0.0075	0.0138	0.16
9	rs10776946	138191389	1.15	0.46334549806667	2.94	0.845143312120842	0.225691447596493	0.291852805246618	0.1406	0.0706	0.0094	0.0047	0.0203	0.0063	0.0061	0.0156	0.1489	0.0139	0.0181	0.0091	0.0964	0.0197	0.0096	0.0056	0.005	0.0932	0.0724	0.0084	0.0082	0.0089	0.0235	0.0075	0.0138	0.1602
9	rs78322294	138192071	1.15	0.46334549806667	2.94	0.845143312120842	0.230812238387405	0.305388652486261	0.1405	0.0708	0.0094	0.0046	0.0204	0.0063	0.006	0.0154	0.149	0.0139	0.018	0.0091	0.0964	0.0197	0.0097	0.0056	0.005	0.0932	0.0725	0.0084	0.0082	0.0089	0.0235	0.0076	0.0138	0.1604
9	rs34127417	138194080	1.15	0.46334549806667	2.94	0.845143312120842	0.23912967640998	0.317654058953631	0.1406	0.071	0.0094	0.0045	0.0204	0.0063	0.0059	0.0152	0.1492	0.0139	0.018	0.0091	0.0963	0.0196	0.0097	0.0056	0.005	0.0932	0.0726	0.0084	0.0082	0.0089	0.0235	0.0076	0.0138	0.1602
9	rs10858385	138195529	1.15	0.46334549806667	2.94	0.845143312120842	0.227950145420154	0.307303109617828	0.1405	0.0711	0.0093	0.0045	0.0205	0.0063	0.0059	0.0152	0.1492	0.0139	0.018	0.0091	0.0962	0.0195	0.0097	0.0057	0.005	0.0932	0.0727	0.0084	0.0081	0.009	0.0238	0.0076	0.0137	0.1601
9	rs74473753	138196695	1.15	0.46334549806667	2.94	0.845143312120842	0.224442027011895	0.29931031239706	0.1405	0.0712	0.0092	0.0045	0.0204	0.0062	0.0059	0.0152	0.1492	0.0139	0.0179	0.0091	0.0965	0.0195	0.0096	0.0057	0.005	0.0932	0.0728	0.0084	0.0081	0.0091	0.0238	0.0076	0.0137	0.1599
9	rs4842247	138199317	1.13	0.554827224596281	2.94	0.845143312120842	0.22245099720845	0.207882820614509	0.14	0.0731	0.0084	0.0038	0.0201	0.0061	0.0056	0.0158	0.149	0.0139	0.0175	0.0089	0.0992	0.0192	0.0092	0.0057	0.0052	0.0936	0.0745	0.0085	0.0078	0.0095	0.024	0.0069	0.0136	0.1572
9	rs7045987	138200843	1.13	0.554827224596281	2.94	0.845143312120842	0.186469094529839	0.199575892062304	0.1401	0.0733	0.0083	0.0038	0.0202	0.006	0.0055	0.0158	0.1493	0.0139	0.0173	0.0088	0.0992	0.0191	0.009	0.0057	0.0052	0.0937	0.0746	0.0085	0.0078	0.0094	0.024	0.0068	0.0136	0.1569
9	rs112692552	138208265	1.12	0.604706511137083	2.95	0.819141413036571	0.180864601380528	0.180273342860858	0.1406	0.0741	0.0082	0.0037	0.0201	0.0058	0.0054	0.0158	0.1493	0.0138	0.017	0.0088	0.0993	0.0191	0.0089	0.0055	0.0052	0.0939	0.0749	0.0084	0.0079	0.0094	0.0242	0.0066	0.0135	0.1564
9	rs72764604	138218438	1.12	0.604706511137083	3.01	0.673776155564303	0.182191836148005	0.17196779159252	0.1409	0.0748	0.0081	0.0037	0.0201	0.0056	0.0054	0.0158	0.1493	0.0137	0.0168	0.0088	0.0995	0.0189	0.0088	0.0055	0.0052	0.0942	0.0751	0.0083	0.008	0.0094	0.0244	0.0065	0.0135	0.1557
9	rs10858388	138220060	1.12	0.604706511137083	3.01	0.673776155564303	0.184565178420693	0.185443398408642	0.1411	0.075	0.0081	0.0037	0.0201	0.0056	0.0054	0.0158	0.1493	0.0136	0.0166	0.0087	0.0996	0.0188	0.0088	0.0055	0.0051	0.0944	0.0754	0.0083	0.008	0.0094	0.0245	0.0065	0.0135	0.1556
9	rs75342277	138220883	1.12	0.604706511137083	3.01	0.673776155564303	0.173916459238441	0.179366206051201	0.1408	0.0751	0.0081	0.0037	0.0203	0.0056	0.0053	0.0158	0.1494	0.0137	0.0166	0.0088	0.0996	0.0188	0.0087	0.0054	0.005	0.0946	0.0756	0.0083	0.008	0.0094	0.0244	0.0064	0.0135	0.1555
9	rs4841968	138221404	1.12	0.604706511137083	3.01	0.673776155564303	0.174961274138844	0.18330847945307	0.1408	0.0751	0.0081	0.0037	0.0203	0.0056	0.0053	0.0158	0.1494	0.0137	0.0166	0.0087	0.0996	0.0188	0.0087	0.0054	0.005	0.0946	0.0757	0.0083	0.008	0.0094	0.0244	0.0064	0.0134	0.1554
9	rs117375525	138228032	1.12	0.604706511137083	3.01	0.673776155564303	0.164328226937805	0.184222407867754	0.1411	0.0753	0.0082	0.0036	0.0202	0.0055	0.0052	0.0158	0.1493	0.0137	0.0165	0.0087	0.0995	0.0187	0.0085	0.0054	0.005	0.0951	0.0759	0.0083	0.008	0.0093	0.0244	0.0064	0.0133	0.1555
9	rs10448313	138238294	1.11	0.657414555049712	3.02	0.651294786134349	0.168252483433349	0.232585218397759	0.1419	0.0758	0.0083	0.0035	0.0201	0.0052	0.0049	0.0157	0.1491	0.0136	0.0164	0.0087	0.0992	0.0185	0.0079	0.0054	0.005	0.0966	0.0763	0.0081	0.0079	0.0092	0.0243	0.0064	0.0128	0.1556
9	rs4842258	138240654	1.1	0.712999886098274	3.01	0.673776155564303	0.184304732904821	0.250369401154829	0.1423	0.0761	0.0084	0.0035	0.02	0.0051	0.0048	0.0157	0.1489	0.0136	0.0163	0.0087	0.099	0.0184	0.0076	0.0053	0.005	0.0972	0.0764	0.0081	0.0079	0.0091	0.0243	0.0064	0.0127	0.1556
9	rs10858392	138242222	1.1	0.712999886098274	3.01	0.673776155564303	0.140929815894667	0.270749743764592	0.1428	0.0765	0.0083	0.0034	0.0199	0.0048	0.0045	0.0156	0.1496	0.0136	0.0162	0.0086	0.099	0.0183	0.0075	0.0049	0.0049	0.0965	0.077	0.0082	0.0078	0.009	0.0239	0.0064	0.0127	0.1566
9	rs72764620	138243967	1.1	0.712999886098274	3.01	0.673776155564303	0.144547636505083	0.270058579638946	0.1432	0.0766	0.0083	0.0033	0.0199	0.0046	0.0043	0.0154	0.15	0.0135	0.0162	0.0086	0.0992	0.0182	0.0073	0.0048	0.0047	0.0962	0.0771	0.0082	0.0078	0.0088	0.0237	0.0063	0.0126	0.1576
9	rs7025355	138245641	1.1	0.712999886098274	3.02	0.651294786134349	0.159054802370207	0.329571962606509	0.1436	0.0767	0.0082	0.0032	0.0198	0.0045	0.0042	0.0154	0.1503	0.0134	0.0161	0.0085	0.0995	0.0181	0.0072	0.0047	0.0045	0.096	0.0772	0.0082	0.0078	0.0086	0.0235	0.0063	0.0124	0.1586
9	rs60095795	138248285	1.1	0.712999886098274	3.02	0.651294786134349	0.175033464126504	0.317654058953631	0.1443	0.0764	0.0084	0.0033	0.0198	0.0044	0.0042	0.0153	0.1499	0.0134	0.016	0.0084	0.0996	0.018	0.007	0.0048	0.0045	0.0958	0.0768	0.0082	0.008	0.0086	0.0235	0.0063	0.0126	0.1592
9	rs9409935	138251228	1.09	0.771508143262462	3.02	0.651294786134349	0.195079580486181	0.335455983647688	0.1454	0.076	0.0084	0.0032	0.0197	0.0041	0.0042	0.0152	0.1496	0.0133	0.0158	0.0081	0.1	0.0177	0.0068	0.0047	0.0045	0.096	0.0766	0.0081	0.0083	0.0085	0.0239	0.0063	0.0127	0.1596
9	rs77581226	138251244	1.09	0.771508143262462	3.02	0.651294786134349	0.207117984692926	0.330672900779806	0.1454	0.076	0.0084	0.0032	0.0197	0.0041	0.0042	0.0152	0.1495	0.0133	0.0158	0.0081	0.0999	0.0177	0.0068	0.0047	0.0045	0.0959	0.0768	0.0081	0.0083	0.0085	0.0239	0.0063	0.0127	0.1596
9	rs2065385	138258477	1.09	0.771508143262462	3.01	0.673776155564303	0.227950145420154	0.365069234526769	0.1452	0.0756	0.0086	0.0032	0.0197	0.0041	0.0042	0.0151	0.1497	0.0132	0.0157	0.0081	0.0997	0.0176	0.0068	0.0046	0.0045	0.0962	0.0777	0.0081	0.0084	0.0083	0.0239	0.0062	0.0126	0.1595
9	rs77943090	138262014	1.09	0.771508143262462	3.01	0.673776155564303	0.226902895368779	0.37835804982913	0.1451	0.0754	0.0087	0.0032	0.0197	0.0041	0.0042	0.0151	0.1497	0.0131	0.0156	0.008	0.099	0.0175	0.0067	0.0046	0.0045	0.0965	0.0781	0.0083	0.0081	0.0083	0.0241	0.0062	0.0126	0.1602
9	rs7040000	138263731	1.09	0.771508143262462	3	0.696751202985924	0.218048307505222	0.398602255525312	0.145	0.0753	0.0087	0.0032	0.0197	0.0042	0.0042	0.0151	0.1496	0.0131	0.0156	0.008	0.0985	0.0175	0.0067	0.0046	0.0045	0.0966	0.0783	0.0083	0.008	0.0084	0.0242	0.0062	0.0125	0.1606
9	rs117287430	138269063	1.09	0.771508143262462	3	0.696751202985924	0.203400555308183	0.389212526305506	0.145	0.0752	0.0086	0.0032	0.0196	0.0042	0.0042	0.0149	0.1493	0.013	0.0156	0.008	0.099	0.0174	0.0067	0.0045	0.0045	0.0966	0.0783	0.0083	0.0081	0.0084	0.0242	0.0062	0.0127	0.1608
9	rs1537192	138269863	1.09	0.771508143262462	3	0.696751202985924	0.197934583148811	0.387162806791009	0.145	0.0752	0.0086	0.0032	0.0195	0.0042	0.0042	0.0149	0.1493	0.0129	0.0156	0.008	0.099	0.0174	0.0067	0.0045	0.0044	0.0966	0.0784	0.0084	0.0081	0.0084	0.0242	0.0063	0.0127	0.1609
9	rs62573677	138271005	1.09	0.771508143262462	3	0.696751202985924	0.187631863371356	0.387674954771589	0.145	0.0751	0.0086	0.0032	0.0195	0.0042	0.0042	0.0148	0.1491	0.0129	0.0157	0.0079	0.0992	0.0174	0.0067	0.0045	0.0044	0.0966	0.0784	0.0084	0.0081	0.0083	0.0242	0.0063	0.0128	0.161
9	rs10858396	138275776	1.09	0.771508143262462	3	0.696751202985924	0.161765085584022	0.358788674654465	0.1447	0.0747	0.0085	0.0031	0.0194	0.0042	0.0042	0.0147	0.1484	0.013	0.0157	0.008	0.0998	0.0174	0.0067	0.0045	0.0044	0.0966	0.0785	0.0085	0.0083	0.0082	0.0242	0.0064	0.013	0.1615
9	rs112100360	138279458	1.08	0.832982220188166	3	0.696751202985924	0.170981794108696	0.341493703791525	0.1436	0.0747	0.0085	0.0031	0.0192	0.0043	0.0042	0.0147	0.1479	0.013	0.0157	0.0081	0.1007	0.0174	0.0068	0.0044	0.0043	0.0972	0.0784	0.0087	0.0083	0.008	0.0244	0.0064	0.013	0.1616
9	rs1888717	138281357	1.08	0.832982220188166	3	0.696751202985924	0.192667590608788	0.429371962541054	0.143	0.075	0.0085	0.003	0.0192	0.0043	0.0041	0.0147	0.1475	0.0129	0.0156	0.0082	0.1016	0.0173	0.0069	0.0042	0.0043	0.0973	0.0783	0.0088	0.0083	0.008	0.0244	0.0065	0.0131	0.1616
9	rs10858399	138281410	1.08	0.832982220188166	2.98	0.744195120258389	0.192629443145956	0.406884820740752	0.143	0.075	0.0085	0.003	0.0192	0.0043	0.0041	0.0147	0.1475	0.0129	0.0156	0.0082	0.1016	0.0173	0.0069	0.0042	0.0043	0.0973	0.0783	0.0088	0.0083	0.008	0.0244	0.0065	0.0131	0.1616
9	rs11999624	138283101	1.08	0.832982220188166	2.98	0.744195120258389	0.151482895014926	0.329571962606509	0.1424	0.075	0.0084	0.003	0.0192	0.0043	0.0041	0.0146	0.147	0.013	0.0158	0.0082	0.1016	0.0173	0.007	0.0042	0.0043	0.0977	0.0781	0.0089	0.0083	0.008	0.0247	0.0066	0.0132	0.1616
9	rs4841977	138284557	1.08	0.832982220188166	2.98	0.744195120258389	0.106185511030255	0.283283331766947	0.1419	0.0747	0.0083	0.003	0.0193	0.0043	0.0041	0.0147	0.1472	0.0131	0.0159	0.0083	0.1013	0.0173	0.0071	0.004	0.0042	0.0977	0.0786	0.0089	0.0083	0.008	0.0248	0.0066	0.0133	0.1616
9	rs11794746	138285959	1.08	0.832982220188166	2.97	0.768670182966371	0.331030031510094	0.308621369479292	0.1417	0.0747	0.0094	0.003	0.0193	0.0043	0.0041	0.0146	0.1468	0.0131	0.0159	0.0083	0.1011	0.0172	0.0071	0.004	0.0041	0.0975	0.079	0.0089	0.0084	0.0079	0.0248	0.0066	0.0133	0.1614
9	rs7855390	138286247	1.08	0.832982220188166	2.97	0.768670182966371	0.320956860502381	0.315599880819916	0.1417	0.0747	0.0094	0.003	0.0193	0.0043	0.0041	0.0146	0.1467	0.0131	0.0159	0.0083	0.1011	0.0172	0.0071	0.0039	0.0041	0.0975	0.0791	0.009	0.0084	0.0079	0.0248	0.0066	0.0134	0.1614
9	rs115961296	138289631	1.07	0.897462410887183	2.97	0.768670182966371	0.277234745107487	0.349923911982725	0.1416	0.0746	0.0094	0.003	0.0193	0.0043	0.0041	0.0147	0.1464	0.0132	0.0159	0.0083	0.1013	0.0172	0.0072	0.0039	0.0041	0.0974	0.0792	0.0089	0.0084	0.008	0.025	0.0068	0.0133	0.161
9	rs10156654	138289667	1.07	0.897462410887183	2.97	0.768670182966371	0.277188061031167	0.350546110054238	0.1416	0.0746	0.0094	0.003	0.0193	0.0043	0.0041	0.0147	0.1465	0.0132	0.0159	0.0083	0.1013	0.0172	0.0072	0.0039	0.0041	0.0974	0.0791	0.0089	0.0083	0.008	0.025	0.0068	0.0133	0.161
9	rs28497426	138290959	1.07	0.897462410887183	2.97	0.768670182966371	0.265239548169026	0.35228994966321	0.1416	0.0746	0.0094	0.0031	0.0193	0.0043	0.0042	0.0147	0.1466	0.0132	0.0159	0.0083	0.1011	0.0172	0.0072	0.0039	0.004	0.0975	0.0792	0.0089	0.0083	0.008	0.025	0.0068	0.0133	0.161
9	rs28602425	138292176	1.07	0.897462410887183	2.97	0.768670182966371	0.268486702625452	0.345329538580049	0.1416	0.0748	0.0094	0.0031	0.0193	0.0043	0.0042	0.0147	0.1463	0.0132	0.0159	0.0084	0.1015	0.0171	0.0073	0.004	0.004	0.0972	0.0792	0.0089	0.0083	0.008	0.0249	0.007	0.0134	0.1605
9	rs113706797	138295861	1.07	0.897462410887183	2.96	0.793651312900757	0.231403955865923	0.338655782682718	0.1414	0.0748	0.0094	0.0031	0.0193	0.0044	0.0043	0.0148	0.1461	0.0132	0.0159	0.0084	0.1016	0.0171	0.0073	0.0039	0.004	0.0975	0.0795	0.0088	0.0084	0.0082	0.025	0.0073	0.0132	0.1597
9	rs17583891	138296584	1.07	0.897462410887183	2.95	0.819141413036571	0.228453778543689	0.33447320802936	0.1414	0.0748	0.0094	0.0031	0.0193	0.0044	0.0043	0.0149	0.1461	0.0132	0.0159	0.0084	0.1016	0.0171	0.0073	0.0039	0.004	0.0975	0.0796	0.0088	0.0084	0.0082	0.025	0.0073	0.0132	0.1596
9	rs9409948	138298164	1.08	0.832982220188166	2.96	0.793651312900757	0.22640116858699	0.374674457697415	0.1413	0.0747	0.0094	0.0032	0.0193	0.0044	0.0043	0.0148	0.146	0.0131	0.0159	0.0084	0.1017	0.0171	0.0073	0.0038	0.004	0.0975	0.0798	0.0088	0.0084	0.0082	0.025	0.0073	0.0132	0.1594
9	rs78267806	138305014	1.08	0.832982220188166	2.97	0.768670182966371	0.155763751032563	0.308501458121557	0.141	0.0736	0.0092	0.0032	0.0192	0.0045	0.0044	0.0151	0.1451	0.0131	0.0161	0.0082	0.1022	0.0169	0.0076	0.0038	0.004	0.0973	0.0815	0.0088	0.0082	0.0083	0.0253	0.0075	0.0138	0.1587
9	rs34901388	138305834	1.08	0.832982220188166	2.97	0.768670182966371	0.170305950786283	0.328105716531779	0.1407	0.0733	0.0092	0.0032	0.0193	0.0045	0.0045	0.0151	0.1456	0.0131	0.016	0.0082	0.1027	0.0169	0.0076	0.0038	0.004	0.0971	0.0814	0.0088	0.0082	0.0083	0.0253	0.0075	0.0138	0.1584
9	rs6537893	138306060	1.08	0.832982220188166	2.96	0.793651312900757	0.163529046846106	0.348183447255565	0.1406	0.0733	0.0092	0.0032	0.0193	0.0045	0.0045	0.0151	0.1457	0.0131	0.016	0.0082	0.1027	0.0169	0.0076	0.0038	0.004	0.0971	0.0816	0.0088	0.0082	0.0083	0.0253	0.0075	0.0138	0.1584
9	rs56347188	138309671	1.08	0.832982220188166	2.95	0.819141413036571	0.133120051412905	0.302523690703936	0.1405	0.0732	0.009	0.0032	0.0192	0.0045	0.0045	0.015	0.146	0.013	0.0161	0.0082	0.1026	0.0169	0.0076	0.0038	0.004	0.0969	0.0817	0.0088	0.0082	0.0083	0.0252	0.0074	0.0139	0.1584
9	rs117393754	138312366	1.09	0.771508143262462	2.95	0.819141413036571	0.0826728106837465	0.246443475904627	0.1406	0.0724	0.0089	0.0033	0.0194	0.0047	0.0048	0.0151	0.1463	0.0136	0.0164	0.0084	0.1018	0.017	0.0081	0.0039	0.0042	0.0964	0.0809	0.0089	0.0087	0.0087	0.0248	0.0076	0.0142	0.1573
9	rs7019162	138312393	1.09	0.771508143262462	2.95	0.819141413036571	0.0825358633906216	0.247339093394564	0.1406	0.0724	0.0089	0.0033	0.0194	0.0047	0.0048	0.0151	0.1463	0.0136	0.0164	0.0084	0.1018	0.017	0.0081	0.0039	0.0042	0.0964	0.0809	0.0089	0.0087	0.0087	0.0248	0.0076	0.0142	0.1573
9	rs34540262	138313969	1.09	0.771508143262462	2.96	0.793651312900757	0.089971020727302	0.223527313617888	0.1404	0.0724	0.0089	0.0033	0.0195	0.0047	0.005	0.0151	0.1464	0.0136	0.0164	0.0085	0.1017	0.017	0.0081	0.0039	0.0042	0.0963	0.0805	0.0089	0.0088	0.0087	0.0248	0.0077	0.0142	0.1572
9	rs10858100	138316525	1.09	0.771508143262462	2.96	0.793651312900757	0.0989643394702768	0.227877988354609	0.1403	0.0725	0.0089	0.0033	0.0192	0.0048	0.005	0.0153	0.1463	0.0137	0.0165	0.0086	0.1019	0.0172	0.0085	0.0039	0.0042	0.0958	0.0799	0.0089	0.0088	0.0088	0.0247	0.0078	0.0142	0.1571
9	rs7849364	138317578	1.09	0.771508143262462	2.98	0.744195120258389	0.0997339098880588	0.166049143259399	0.1395	0.0722	0.0086	0.0034	0.0193	0.0048	0.0051	0.0154	0.1459	0.0149	0.0164	0.0087	0.1016	0.0175	0.0089	0.0039	0.0044	0.0959	0.0796	0.0089	0.0089	0.0091	0.0245	0.0078	0.0143	0.1566
9	rs12380212	138319305	1.09	0.771508143262462	2.98	0.744195120258389	0.0804317238633176	0.146200197156492	0.1397	0.0715	0.0085	0.0034	0.0194	0.0048	0.0052	0.0155	0.1462	0.0152	0.0165	0.0088	0.1007	0.0176	0.009	0.004	0.0045	0.0954	0.0796	0.0089	0.0091	0.0092	0.0245	0.0078	0.0144	0.1565
9	rs11103000	138321113	1.1	0.712999886098274	2.98	0.744195120258389	0.0806787863672194	0.133661706529128	0.1391	0.0715	0.0083	0.0034	0.0196	0.0048	0.0053	0.0156	0.1464	0.0152	0.0166	0.0088	0.1002	0.0176	0.0091	0.0041	0.0045	0.0959	0.0793	0.009	0.0092	0.0092	0.0245	0.0078	0.0143	0.1564
9	rs2065383	138322371	1.11	0.657414555049712	2.98	0.744195120258389	0.0193208910614128	0.129335498023477	0.1368	0.0712	0.0078	0.0035	0.0203	0.005	0.0054	0.0159	0.1474	0.0151	0.0171	0.0091	0.0972	0.0176	0.0093	0.0044	0.0046	0.0975	0.0795	0.0089	0.0094	0.0096	0.0243	0.008	0.0144	0.1564
9	rs11103001	138322964	1.11	0.657414555049712	2.98	0.744195120258389	0.00973949209223342	0.153478242882587	0.1352	0.0711	0.0077	0.0037	0.0207	0.0051	0.0055	0.016	0.1484	0.015	0.0173	0.0093	0.0951	0.0177	0.0094	0.0045	0.0046	0.0985	0.0796	0.0089	0.0098	0.0097	0.0243	0.0081	0.0142	0.1561
9	rs7860541	138325402	1.11	0.657414555049712	2.98	0.744195120258389	0.00895492385003623	0.270864990982029	0.1321	0.0704	0.0076	0.004	0.0226	0.0054	0.0058	0.0167	0.1513	0.0143	0.0182	0.0101	0.0909	0.0176	0.0099	0.0049	0.005	0.0996	0.0784	0.009	0.0102	0.0103	0.024	0.0088	0.0149	0.1536
9	rs4841983	138325937	1.11	0.657414555049712	2.97	0.768670182966371	0.00901204148721788	0.278039810743742	0.1321	0.0704	0.0076	0.004	0.0226	0.0054	0.0059	0.0167	0.1515	0.0143	0.0182	0.0101	0.0907	0.0176	0.01	0.0049	0.005	0.0995	0.0783	0.009	0.0102	0.0103	0.0241	0.0088	0.0149	0.1534
9	rs62577006	138326274	1.11	0.657414555049712	2.97	0.768670182966371	0.0110626190130989	0.297292378186107	0.1321	0.0704	0.0075	0.004	0.0226	0.0054	0.0059	0.0168	0.1516	0.0143	0.0182	0.0101	0.0906	0.0176	0.0099	0.0049	0.005	0.0994	0.0783	0.009	0.0103	0.0103	0.0241	0.0088	0.0149	0.1533
9	rs11103010	138328476	1.11	0.657414555049712	2.97	0.768670182966371	0.0157088192929891	0.340999659973837	0.1314	0.0702	0.0075	0.0039	0.0228	0.0054	0.0059	0.0168	0.1523	0.0143	0.0183	0.0102	0.0905	0.0178	0.0099	0.0049	0.005	0.0996	0.0785	0.009	0.0103	0.0103	0.0242	0.0088	0.0149	0.1528
9	rs116995328	138330437	1.11	0.657414555049712	2.97	0.768670182966371	0.0186477071237156	0.317775015679637	0.1311	0.0702	0.0074	0.0039	0.0228	0.0054	0.0059	0.0168	0.1525	0.0142	0.0184	0.0103	0.0905	0.0178	0.0099	0.0049	0.0051	0.0994	0.0786	0.009	0.0103	0.0103	0.0242	0.0087	0.0148	0.1528
9	rs12376807	138334840	1.11	0.657414555049712	2.97	0.768670182966371	0.0216926048285401	0.328472098675182	0.1305	0.0701	0.0074	0.0039	0.023	0.0055	0.0059	0.017	0.1531	0.0141	0.0186	0.0103	0.0903	0.0179	0.0099	0.0049	0.0052	0.0993	0.0785	0.009	0.0103	0.0104	0.0243	0.0086	0.0147	0.1524
9	rs10858108	138337411	1.11	0.657414555049712	2.97	0.768670182966371	0.0203766865646459	0.329449702406831	0.1303	0.0701	0.0074	0.0039	0.0231	0.0055	0.006	0.017	0.1531	0.0141	0.0186	0.0102	0.0903	0.0179	0.0098	0.0049	0.0053	0.099	0.0785	0.009	0.0103	0.0104	0.0243	0.0086	0.0149	0.1527
9	rs10745361	138339580	1.11	0.657414555049712	2.97	0.768670182966371	0.0165872494047696	0.292796633443496	0.1303	0.0701	0.0075	0.0039	0.0231	0.0056	0.0061	0.017	0.1531	0.0142	0.0187	0.0102	0.0903	0.018	0.0098	0.005	0.0053	0.0988	0.0784	0.009	0.0103	0.0104	0.0243	0.0086	0.015	0.1525
9	rs10858110	138340971	1.11	0.657414555049712	2.97	0.768670182966371	0.0148027544935309	0.302046984679206	0.1303	0.0701	0.0075	0.0038	0.0231	0.0056	0.0059	0.017	0.1531	0.0143	0.0187	0.0103	0.0899	0.0181	0.0099	0.005	0.0052	0.099	0.0784	0.0089	0.0104	0.0104	0.0245	0.0087	0.0149	0.1525
9	rs17040221	138342269	1.11	0.657414555049712	2.97	0.768670182966371	0.0234829216606774	0.363307560459478	0.1304	0.07	0.0074	0.0038	0.0232	0.0057	0.0059	0.017	0.1537	0.0143	0.0185	0.0103	0.0895	0.0182	0.0101	0.0051	0.0053	0.0987	0.0783	0.0087	0.0104	0.0106	0.0245	0.0089	0.0148	0.1521
9	rs10745362	138342418	1.11	0.657414555049712	2.97	0.768670182966371	0.0248884614445998	0.351417719787432	0.1304	0.07	0.0073	0.0038	0.0232	0.0057	0.0059	0.017	0.1537	0.0143	0.0185	0.0103	0.0893	0.0183	0.0101	0.005	0.0053	0.0988	0.0784	0.0087	0.0105	0.0107	0.0245	0.0089	0.0148	0.1519
9	rs10776812	138346193	1.12	0.604706511137083	2.97	0.768670182966371	0.0297159283416739	0.360920589451984	0.1299	0.0692	0.0073	0.0036	0.0235	0.0057	0.0057	0.0171	0.1547	0.0141	0.0187	0.0103	0.0893	0.0186	0.01	0.005	0.0051	0.099	0.0778	0.0088	0.0106	0.0105	0.0245	0.0089	0.0149	0.1528
9	rs74982179	138349385	1.12	0.604706511137083	2.97	0.768670182966371	0.0302928348449134	0.416127518445292	0.1295	0.0689	0.0073	0.0036	0.0235	0.0057	0.0056	0.0172	0.1553	0.0141	0.0187	0.0102	0.0895	0.0186	0.0099	0.0049	0.0051	0.0985	0.0781	0.0087	0.0106	0.0105	0.0244	0.0089	0.0148	0.1531
9	rs62580665	138349788	1.12	0.604706511137083	2.97	0.768670182966371	0.0233089146381872	0.42162148869977	0.1295	0.0689	0.0074	0.0037	0.0233	0.0058	0.0056	0.0172	0.1556	0.0137	0.0187	0.0102	0.0895	0.0186	0.0099	0.0049	0.0051	0.0984	0.0783	0.0087	0.0106	0.0104	0.0243	0.0089	0.0148	0.1531
9	rs62580666	138352197	1.13	0.554827224596281	2.97	0.768670182966371	0.0128873829541556	0.373026481115051	0.1285	0.0688	0.0074	0.0039	0.0234	0.0058	0.0055	0.0172	0.1568	0.0134	0.0188	0.0103	0.09	0.0187	0.0099	0.005	0.0049	0.0972	0.079	0.0087	0.0105	0.0104	0.024	0.0091	0.0147	0.1536
9	rs77951850	138353190	1.13	0.554827224596281	2.97	0.768670182966371	0.0141758251201623	0.383455375723679	0.1282	0.0693	0.0073	0.0039	0.0235	0.0057	0.0054	0.0172	0.1568	0.0133	0.0188	0.0103	0.0902	0.0188	0.0097	0.005	0.0049	0.0966	0.0793	0.0087	0.0105	0.0103	0.024	0.0092	0.0147	0.1536
9	rs4841877	138355628	1.13	0.554827224596281	2.97	0.768670182966371	0.0137318096630174	0.39937675597139	0.1275	0.0699	0.0073	0.0039	0.0235	0.0057	0.0052	0.017	0.1576	0.013	0.0188	0.0103	0.0898	0.0191	0.0097	0.0049	0.0047	0.0963	0.0799	0.0086	0.0104	0.0103	0.0239	0.0093	0.0146	0.1539
9	rs731268	138356807	1.14	0.507725131913635	2.97	0.768670182966371	0.0194559285439938	0.46302863424001	0.1273	0.0699	0.0073	0.0039	0.0235	0.0056	0.005	0.0167	0.1582	0.013	0.0189	0.0103	0.0896	0.0192	0.0095	0.0048	0.0046	0.0963	0.0802	0.0087	0.0104	0.0104	0.0239	0.0094	0.0144	0.1545
9	rs11103033	138357385	1.15	0.46334549806667	2.97	0.768670182966371	0.0371401085742306	0.37607049208189	0.1269	0.0704	0.0068	0.0038	0.0234	0.0055	0.0048	0.0162	0.1598	0.013	0.019	0.0102	0.0891	0.0195	0.0092	0.0047	0.0043	0.0965	0.0805	0.0087	0.0104	0.0104	0.0235	0.0095	0.0142	0.1554
9	rs68089380	138357436	1.15	0.46334549806667	2.97	0.768670182966371	0.036554063619975	0.352165307470376	0.1269	0.0704	0.0068	0.0038	0.0234	0.0055	0.0047	0.0162	0.1599	0.013	0.019	0.0102	0.0891	0.0196	0.0092	0.0046	0.0043	0.0965	0.0805	0.0087	0.0104	0.0104	0.0235	0.0095	0.0142	0.1554
9	rs34550300	138358914	1.17	0.382518045708746	2.97	0.768670182966371	0.0964511931339931	0.411173685100749	0.1276	0.0694	0.0064	0.0035	0.0231	0.0052	0.0041	0.0158	0.1622	0.0128	0.0195	0.0096	0.0878	0.0195	0.0091	0.0044	0.0039	0.0967	0.0819	0.0083	0.0104	0.0105	0.023	0.0094	0.0142	0.1573
9	rs7019459	138359586	1.17	0.382518045708746	2.97	0.768670182966371	0.109724202390748	0.354036265305706	0.1275	0.0692	0.0063	0.0035	0.0231	0.0052	0.004	0.0157	0.1624	0.0128	0.0196	0.0095	0.0877	0.0196	0.0091	0.0044	0.0038	0.0968	0.082	0.0083	0.0105	0.0106	0.0229	0.0094	0.0142	0.1574
9	rs3748191	138363933	1.18	0.345943801679723	2.97	0.768670182966371	0.161592751572436	0.469758737588602	0.1279	0.0683	0.0062	0.0034	0.0229	0.0051	0.0038	0.0155	0.1636	0.0129	0.0196	0.0094	0.0875	0.0196	0.009	0.0042	0.0035	0.0966	0.0828	0.0082	0.0105	0.0106	0.0227	0.0093	0.0143	0.1582
9	rs2590504	138365495	1.18	0.345943801679723	2.96	0.793651312900757	0.148482320734178	0.395637179245253	0.1283	0.0679	0.0061	0.0033	0.0229	0.005	0.0037	0.0155	0.164	0.0129	0.0197	0.0092	0.0877	0.0195	0.0089	0.0042	0.0035	0.0965	0.0828	0.0081	0.0105	0.0106	0.0229	0.0091	0.0143	0.1585
9	rs74426598	138366308	1.18	0.345943801679723	2.95	0.819141413036571	0.157353324909769	0.376578502051919	0.1284	0.0676	0.0061	0.0033	0.0231	0.005	0.0037	0.0155	0.1641	0.0129	0.0198	0.0091	0.0873	0.0193	0.009	0.0041	0.0034	0.0967	0.083	0.008	0.0105	0.0106	0.0229	0.0091	0.0143	0.1585
9	rs35626007	138368659	1.18	0.345943801679723	2.98	0.744195120258389	0.162075558298139	0.419395388203675	0.1285	0.0672	0.0061	0.0033	0.0232	0.0048	0.0035	0.0156	0.1641	0.0129	0.02	0.009	0.0866	0.0191	0.009	0.0042	0.0034	0.0965	0.0832	0.0078	0.0106	0.0106	0.0229	0.0093	0.0144	0.1599
9	rs3762066	138370613	1.18	0.345943801679723	2.97	0.768670182966371	0.185795842068776	0.453515801679758	0.1288	0.0669	0.006	0.0034	0.0233	0.0048	0.0035	0.0156	0.164	0.0129	0.02	0.009	0.0862	0.0191	0.0091	0.0041	0.0034	0.0963	0.0833	0.0077	0.0105	0.0107	0.0229	0.0094	0.0144	0.1605
9	rs2254813	138375861	1.18	0.345943801679723	2.96	0.793651312900757	0.214585943866303	0.433855526013358	0.1289	0.0665	0.006	0.0035	0.0233	0.0047	0.0035	0.0156	0.164	0.0127	0.0201	0.0092	0.0857	0.0191	0.0093	0.0041	0.0035	0.096	0.0834	0.0074	0.0105	0.0108	0.0229	0.0096	0.0144	0.1613
9	rs3928777	138376972	1.18	0.345943801679723	2.96	0.793651312900757	0.211154679362152	0.475837396802033	0.1287	0.0664	0.0062	0.0036	0.0232	0.0048	0.0035	0.0156	0.1646	0.0126	0.0201	0.0093	0.0855	0.0191	0.0094	0.0041	0.0036	0.0958	0.0833	0.0073	0.0105	0.011	0.0228	0.0096	0.0144	0.1609
9	rs3827827	138377433	1.18	0.345943801679723	3.03	0.629303794260587	0.211878703649563	0.477190961625673	0.1285	0.0664	0.0062	0.0036	0.0232	0.0048	0.0035	0.0156	0.1647	0.0126	0.0201	0.0092	0.0855	0.0191	0.0094	0.0041	0.0036	0.0958	0.0835	0.0073	0.0105	0.011	0.0228	0.0096	0.0144	0.161
9	rs1808998	138377657	1.18	0.345943801679723	3.03	0.629303794260587	0.20847196491404	0.48234356693159	0.1285	0.0664	0.0062	0.0036	0.0233	0.0048	0.0035	0.0156	0.1646	0.0126	0.0201	0.0092	0.0856	0.0191	0.0094	0.0041	0.0036	0.0958	0.0834	0.0073	0.0105	0.011	0.0228	0.0096	0.0144	0.161
9	rs61729479	138377738	1.18	0.345943801679723	3.03	0.629303794260587	0.208392181136501	0.483294288789375	0.1285	0.0664	0.0062	0.0036	0.0233	0.0048	0.0035	0.0156	0.1646	0.0126	0.0201	0.0092	0.0856	0.0191	0.0094	0.0041	0.0036	0.0958	0.0835	0.0073	0.0105	0.011	0.0228	0.0096	0.0144	0.161
9	rs3748195	138377915	1.18	0.345943801679723	3.03	0.629303794260587	0.208871142309402	0.483566012291124	0.1285	0.0664	0.0062	0.0036	0.0232	0.0048	0.0035	0.0156	0.1646	0.0126	0.0201	0.0092	0.0855	0.0191	0.0094	0.004	0.0036	0.0957	0.0835	0.0073	0.0105	0.011	0.0228	0.0096	0.0144	0.1611
9	rs3748198	138379059	1.19	0.311838986457593	3.03	0.629303794260587	0.201947759497452	0.47299816147789	0.1286	0.0663	0.0062	0.0037	0.0232	0.0048	0.0036	0.0156	0.1647	0.0126	0.0201	0.0091	0.0852	0.0191	0.0095	0.004	0.0036	0.095	0.0836	0.0073	0.0106	0.011	0.023	0.0096	0.0144	0.1613
9	rs12344407	138381229	1.2	0.280131383133392	3.03	0.629303794260587	0.270740175076947	0.391136863018232	0.128	0.0663	0.006	0.0038	0.0226	0.0049	0.0037	0.0162	0.1644	0.0128	0.0202	0.0087	0.0835	0.019	0.0097	0.004	0.0038	0.0945	0.0836	0.0074	0.0106	0.0111	0.0234	0.0101	0.0145	0.1631
9	rs10858118	138384412	1.2	0.280131383133392	3.03	0.629303794260587	0.481168766911006	0.266152358239991	0.1278	0.0653	0.0056	0.0041	0.0224	0.0049	0.0038	0.0167	0.1637	0.0126	0.0202	0.0085	0.0816	0.0187	0.01	0.0038	0.0041	0.0945	0.0836	0.0077	0.011	0.0108	0.0236	0.0104	0.0144	0.1661
9	rs7021728	138385278	1.2	0.280131383133392	3.03	0.629303794260587	0.480055178693671	0.327129283155808	0.1288	0.065	0.0058	0.0041	0.0223	0.0049	0.0037	0.0168	0.163	0.0126	0.0203	0.0084	0.0812	0.0187	0.01	0.0038	0.0041	0.0944	0.0839	0.0077	0.011	0.0108	0.0236	0.0104	0.0144	0.1662
9	rs4841990	138386557	1.19	0.311838986457593	3.03	0.629303794260587	0.683317349011861	0.473808921264791	0.128	0.0646	0.0058	0.0042	0.0222	0.0049	0.0037	0.0169	0.1626	0.0126	0.0203	0.0086	0.0818	0.0186	0.0102	0.0038	0.0042	0.0945	0.0837	0.0077	0.0111	0.011	0.0235	0.0108	0.0145	0.1664
9	rs2274650	138387483	1.19	0.311838986457593	3.04	0.607799794750251	0.721024535033411	0.442992649643757	0.128	0.066	0.0058	0.0041	0.0222	0.0049	0.0036	0.017	0.1627	0.0126	0.0203	0.0085	0.0819	0.0186	0.01	0.0038	0.0042	0.0943	0.0834	0.0077	0.0111	0.011	0.0236	0.0109	0.0145	0.166
9	rs117334259	138388426	1.19	0.311838986457593	3.04	0.607799794750251	0.689234098953568	0.454852491477567	0.1281	0.0661	0.0059	0.0041	0.0221	0.0049	0.0036	0.017	0.1627	0.0125	0.0202	0.0085	0.0819	0.0186	0.0101	0.0038	0.0042	0.0942	0.0833	0.0077	0.0111	0.011	0.0236	0.0109	0.0144	0.1659
9	rs79004056	138390160	1.19	0.311838986457593	3.04	0.607799794750251	0.655937949322703	0.470702970948581	0.128	0.0663	0.0059	0.0041	0.0221	0.0049	0.0036	0.017	0.1626	0.0125	0.0202	0.0085	0.082	0.0186	0.0101	0.0038	0.0042	0.0942	0.0833	0.0077	0.0111	0.011	0.0236	0.0109	0.0143	0.1657
9	rs59961601	138391082	1.19	0.311838986457593	3.05	0.586779315918157	0.642970130571291	0.47299816147789	0.128	0.0665	0.006	0.0041	0.0221	0.0049	0.0036	0.017	0.1626	0.0125	0.0202	0.0084	0.082	0.0186	0.0101	0.0038	0.0042	0.0941	0.0832	0.0077	0.0111	0.011	0.0236	0.0109	0.0143	0.1656
9	rs7037251	138391299	1.19	0.311838986457593	3.05	0.586779315918157	0.645099590459205	0.499529765467314	0.128	0.0666	0.006	0.0041	0.0221	0.0049	0.0036	0.0165	0.163	0.0126	0.0202	0.0084	0.082	0.0186	0.0101	0.0038	0.0042	0.0941	0.0832	0.0077	0.0111	0.011	0.0236	0.0109	0.0143	0.1656
9	rs140165953	138392889	1.19	0.311838986457593	3.05	0.586779315918157	0.560320493472692	0.429240282386569	0.1282	0.0666	0.0061	0.0041	0.0221	0.0049	0.0037	0.0166	0.1631	0.0126	0.0202	0.0084	0.082	0.0186	0.01	0.0038	0.0043	0.0946	0.0831	0.0076	0.0109	0.0109	0.0236	0.0108	0.014	0.1657
9	rs114368209	138395246	1.19	0.311838986457593	3.05	0.586779315918157	0.422086549747106	0.391907333697886	0.1284	0.0669	0.0061	0.0041	0.0219	0.0049	0.0037	0.0167	0.1633	0.0128	0.0202	0.0083	0.0821	0.0185	0.0098	0.0037	0.0043	0.095	0.083	0.0076	0.0106	0.0109	0.0235	0.0106	0.0138	0.1659
9	rs34149047	138395624	1.19	0.311838986457593	3.05	0.586779315918157	0.368697819738098	0.379630592788121	0.1284	0.0669	0.0061	0.0042	0.0219	0.0049	0.0037	0.0167	0.1634	0.0128	0.0201	0.0083	0.0821	0.0184	0.0098	0.0037	0.0044	0.0951	0.083	0.0076	0.0105	0.0109	0.0233	0.0106	0.0138	0.1659
9	rs3748199	138395969	1.18	0.345943801679723	3.04	0.607799794750251	0.371304999985418	0.400797747020609	0.1284	0.0669	0.0061	0.0042	0.0218	0.0049	0.0037	0.0167	0.1634	0.0128	0.0201	0.0083	0.0821	0.0184	0.0098	0.0037	0.0044	0.0951	0.083	0.0075	0.0105	0.0109	0.0233	0.0105	0.0138	0.1659
9	rs73575471	138396805	1.18	0.345943801679723	3.05	0.586779315918157	0.400487002118924	0.404421060767495	0.1286	0.0671	0.0061	0.0042	0.0218	0.0049	0.0037	0.0169	0.1628	0.0129	0.0202	0.0084	0.0818	0.0193	0.0097	0.0037	0.0045	0.0945	0.0831	0.0076	0.0106	0.0109	0.0234	0.0105	0.0137	0.1657
9	rs12340697	138405719	1.19	0.311838986457593	3.04	0.607799794750251	0.179396457531951	0.233574384272801	0.1277	0.0676	0.0062	0.0042	0.0215	0.0047	0.0037	0.0174	0.1622	0.0131	0.0201	0.0082	0.0811	0.0194	0.0096	0.0038	0.0047	0.0948	0.0838	0.0077	0.0109	0.0107	0.024	0.0101	0.0137	0.1653
9	rs116795992	138413781	1.19	0.311838986457593	3.04	0.607799794750251	0.132353764748476	0.153859779379064	0.1288	0.0675	0.0063	0.0043	0.0213	0.0048	0.0038	0.0182	0.1614	0.0133	0.02	0.0082	0.0796	0.0194	0.0096	0.0039	0.0049	0.0943	0.0839	0.0077	0.011	0.0108	0.0243	0.01	0.0139	0.165
9	rs56239374	138415201	1.19	0.311838986457593	3.03	0.629303794260587	0.157319405169206	0.164092450458626	0.1289	0.0677	0.0063	0.0043	0.0208	0.0048	0.0038	0.0183	0.1613	0.0133	0.02	0.0081	0.0792	0.0195	0.0096	0.004	0.005	0.0942	0.0839	0.0077	0.011	0.011	0.0245	0.01	0.014	0.1651
9	rs59238865	138416414	1.19	0.311838986457593	3.02	0.651294786134349	0.145258359301871	0.161269788849261	0.1291	0.0675	0.0063	0.0043	0.0208	0.0048	0.0038	0.0183	0.1613	0.0133	0.02	0.0081	0.0792	0.0195	0.0096	0.004	0.005	0.0942	0.0838	0.0077	0.011	0.011	0.0245	0.0099	0.014	0.1652
9	rs13284515	138417830	1.2	0.280131383133392	3.02	0.651294786134349	0.14923734712895	0.155006416924415	0.1293	0.0675	0.0063	0.0043	0.0208	0.0048	0.0038	0.0183	0.1613	0.0133	0.02	0.0081	0.0792	0.0194	0.0096	0.004	0.005	0.0941	0.0836	0.0077	0.011	0.011	0.0244	0.01	0.0139	0.1652
9	rs114240444	138421336	1.2	0.280131383133392	3.02	0.651294786134349	0.0992717199547018	0.131582166510464	0.1304	0.0666	0.0065	0.0044	0.0209	0.0049	0.0041	0.0183	0.162	0.0133	0.0198	0.0081	0.0783	0.0194	0.0095	0.0041	0.0051	0.0938	0.0828	0.0078	0.0112	0.0109	0.0237	0.01	0.0139	0.1665
9	rs55713552	138422327	1.2	0.280131383133392	3.02	0.651294786134349	0.111396539438083	0.140710388880104	0.1305	0.0665	0.0065	0.0044	0.0209	0.0049	0.0042	0.0183	0.162	0.0132	0.0197	0.0081	0.078	0.0194	0.0095	0.0042	0.0051	0.0939	0.0827	0.0078	0.0113	0.011	0.0237	0.01	0.0139	0.1666
9	rs80201622	138423081	1.2	0.280131383133392	3.02	0.651294786134349	0.0959735051881088	0.109104213789903	0.1305	0.0664	0.0065	0.0045	0.0209	0.0049	0.0042	0.0183	0.162	0.0132	0.0197	0.0081	0.078	0.0194	0.0094	0.0041	0.0051	0.0938	0.0826	0.0078	0.0113	0.011	0.0237	0.01	0.0139	0.1666
9	rs13295025	138425308	1.21	0.250745108472337	3.02	0.651294786134349	0.0895859444481716	0.104604167606527	0.1302	0.0658	0.0065	0.0047	0.021	0.005	0.0045	0.0184	0.1619	0.0132	0.0197	0.0081	0.0781	0.0195	0.0095	0.0043	0.0052	0.0935	0.0824	0.0079	0.0115	0.0109	0.0238	0.0101	0.0139	0.1665
9	rs73564356	138425536	1.21	0.250745108472337	3.02	0.651294786134349	0.0874630302285203	0.0936794640491989	0.1303	0.0657	0.0065	0.0048	0.0209	0.005	0.0046	0.0184	0.1619	0.0133	0.0197	0.0081	0.0779	0.0195	0.0094	0.0043	0.0052	0.0935	0.0824	0.0079	0.0115	0.0109	0.0239	0.01	0.0139	0.1665
9	rs113825958	138425819	1.21	0.250745108472337	3.03	0.629303794260587	0.0771984596254555	0.0801637675784237	0.1304	0.0656	0.0065	0.0048	0.0209	0.0051	0.0046	0.0185	0.1618	0.0133	0.0197	0.0082	0.078	0.0195	0.0094	0.0044	0.0053	0.0933	0.0824	0.0079	0.0115	0.0109	0.0239	0.01	0.0139	0.1664
9	rs7025199	138428228	1.22	0.223600634562227	3.02	0.651294786134349	0.0665471038792138	0.0548345780143879	0.1307	0.0645	0.0066	0.0054	0.0206	0.0053	0.005	0.0184	0.1626	0.0133	0.0198	0.0083	0.0776	0.02	0.0089	0.0047	0.0055	0.0926	0.0824	0.0082	0.0116	0.0105	0.0241	0.0099	0.0138	0.1656
9	rs210079	138428274	1.22	0.223600634562227	3.02	0.651294786134349	0.0665074237686023	0.0547077667831188	0.1306	0.0646	0.0066	0.0054	0.0206	0.0053	0.005	0.0184	0.1626	0.0133	0.0198	0.0083	0.0777	0.02	0.0089	0.0047	0.0055	0.0925	0.0823	0.0082	0.0116	0.0105	0.0241	0.0099	0.0138	0.1658
9	rs547314	138436299	1.22	0.223600634562227	3.02	0.651294786134349	0.0810615666565446	0.0534466344305698	0.13	0.0645	0.0066	0.0056	0.0204	0.0055	0.0052	0.0185	0.1632	0.013	0.0198	0.0084	0.0771	0.0202	0.0087	0.0049	0.0057	0.0915	0.0825	0.0082	0.0116	0.0104	0.0247	0.01	0.0141	0.1656
9	rs3762076	138437263	1.22	0.223600634562227	3.02	0.651294786134349	0.0826728106837465	0.0554705311692751	0.13	0.0647	0.0066	0.0056	0.0204	0.0055	0.0052	0.0185	0.163	0.013	0.0198	0.0084	0.077	0.0203	0.0087	0.0049	0.0057	0.0915	0.0825	0.0082	0.0116	0.0104	0.0247	0.01	0.0141	0.1655
9	rs72766542	138439792	1.23	0.19861485684188	3.01	0.673776155564303	0.0893937985976894	0.0789034504929872	0.1302	0.0644	0.0067	0.0057	0.0206	0.0056	0.0052	0.0186	0.1629	0.013	0.0197	0.0085	0.0771	0.0205	0.0086	0.0049	0.0057	0.0916	0.0822	0.0082	0.0116	0.0103	0.0251	0.0101	0.0141	0.1647
9	rs72766543	138439806	1.23	0.19861485684188	3.01	0.673776155564303	0.0876525331945912	0.0771380565678029	0.1301	0.0643	0.0067	0.0057	0.0206	0.0056	0.0052	0.0185	0.1629	0.013	0.0197	0.0085	0.0774	0.0205	0.0085	0.0049	0.0057	0.0916	0.0822	0.0082	0.0116	0.0103	0.0251	0.01	0.0141	0.1646
9	rs72766546	138439904	1.23	0.19861485684188	3.02	0.651294786134349	0.0912297505824963	0.0899880188312368	0.1301	0.0643	0.0067	0.0057	0.0205	0.0056	0.0052	0.0185	0.1628	0.013	0.0197	0.0085	0.0773	0.0205	0.0086	0.0049	0.0057	0.0915	0.0821	0.0082	0.0116	0.0104	0.0251	0.0102	0.0143	0.1644
9	rs2853652	138440641	1.23	0.19861485684188	3.05	0.586779315918157	0.099117955118701	0.0989615604761217	0.1302	0.0642	0.0068	0.0058	0.0205	0.0056	0.0052	0.0185	0.163	0.013	0.0197	0.0086	0.0772	0.0206	0.0086	0.0049	0.0058	0.0914	0.0822	0.0082	0.0116	0.0104	0.0251	0.0101	0.0143	0.1641
9	rs72766554	138444689	1.24	0.175701215111077	3.04	0.607799794750251	0.141311411738789	0.164385434173065	0.1298	0.0636	0.0068	0.0059	0.0205	0.0062	0.0056	0.0187	0.1638	0.0131	0.0198	0.0087	0.0776	0.0207	0.0083	0.0051	0.006	0.0916	0.0814	0.0081	0.0118	0.0103	0.025	0.0098	0.0141	0.1629
9	rs73667655	138445659	1.24	0.175701215111077	3.05	0.586779315918157	0.155022962264263	0.154910747788584	0.1298	0.0635	0.0068	0.006	0.0204	0.0063	0.0056	0.0187	0.164	0.0132	0.0198	0.0088	0.0778	0.0208	0.0082	0.0052	0.0061	0.0916	0.0812	0.008	0.0119	0.0103	0.025	0.0098	0.0141	0.1626
9	rs895190	138446113	1.24	0.175701215111077	3.05	0.586779315918157	0.165968426194661	0.190457601211917	0.1298	0.0634	0.0068	0.006	0.0204	0.0064	0.0057	0.0187	0.1641	0.0131	0.0198	0.0088	0.078	0.0207	0.0081	0.0052	0.0061	0.0916	0.0811	0.008	0.0119	0.0103	0.025	0.0097	0.014	0.1625
9	rs4841882	138452972	1.24	0.175701215111077	3.05	0.586779315918157	0.557594586733228	0.53770123298404	0.1319	0.0611	0.0076	0.0069	0.0212	0.0078	0.007	0.0216	0.1647	0.0128	0.019	0.0088	0.0794	0.0217	0.008	0.0064	0.0075	0.0888	0.0775	0.007	0.0132	0.0105	0.0247	0.0093	0.0147	0.1563
9	rs3748210	138456155	1.23	0.19861485684188	3.05	0.586779315918157	0.655007783886069	0.577268178193843	0.1325	0.0608	0.0077	0.007	0.0214	0.0079	0.0071	0.0219	0.1648	0.0127	0.019	0.0087	0.0793	0.0217	0.0078	0.0065	0.0076	0.0881	0.0772	0.0072	0.0133	0.0105	0.0247	0.0093	0.0149	0.1558
9	rs705663	138460110	1.23	0.19861485684188	3.08	0.526582953384854	0.667218587037734	0.584522135494611	0.1325	0.0607	0.0077	0.007	0.0214	0.008	0.0072	0.0219	0.1649	0.0127	0.019	0.0087	0.0792	0.0217	0.0078	0.0065	0.0076	0.0883	0.0772	0.0072	0.0133	0.0105	0.0247	0.0093	0.0149	0.1555
9	rs117822881	138463945	1.23	0.19861485684188	3.08	0.526582953384854	0.677423485112233	0.586659799601227	0.1325	0.0607	0.0078	0.007	0.0214	0.0081	0.0072	0.0218	0.1651	0.0127	0.0189	0.0087	0.0794	0.0217	0.0078	0.0065	0.0076	0.088	0.0772	0.0073	0.0132	0.0105	0.0248	0.0093	0.0149	0.1555
9	rs697449	138467959	1.23	0.19861485684188	3.08	0.526582953384854	0.686236344640298	0.565085922672098	0.1325	0.0608	0.0078	0.007	0.0214	0.0082	0.0072	0.0218	0.1652	0.0127	0.0189	0.0088	0.0794	0.0217	0.0078	0.0065	0.0075	0.0879	0.0772	0.0073	0.0132	0.0105	0.0247	0.0093	0.0149	0.1555
9	rs12004606	138468294	1.23	0.19861485684188	3.09	0.50746005104726	0.687990417630071	0.571735851294879	0.1325	0.0608	0.0078	0.007	0.0214	0.0082	0.0072	0.0218	0.1652	0.0127	0.0189	0.0088	0.0794	0.0218	0.0078	0.0065	0.0076	0.0879	0.0772	0.0073	0.0131	0.0105	0.0247	0.0093	0.0149	0.1555
9	rs4842000	138469768	1.23	0.19861485684188	3.09	0.50746005104726	0.701799873973593	0.570744238480893	0.1324	0.0607	0.0078	0.007	0.0221	0.0083	0.0072	0.0218	0.1653	0.0127	0.0187	0.0088	0.0796	0.0217	0.0078	0.0065	0.0075	0.0877	0.0772	0.0073	0.013	0.0104	0.0246	0.0093	0.0148	0.1556
9	rs10776822	138471227	1.23	0.19861485684188	3.1	0.488801954490689	0.676044294761089	0.550298715304813	0.1325	0.0609	0.0078	0.0069	0.0222	0.0083	0.0072	0.0218	0.1655	0.0126	0.0186	0.0087	0.0798	0.0216	0.0077	0.0065	0.0075	0.0876	0.0773	0.0072	0.013	0.0104	0.0246	0.0093	0.0148	0.1554
9	rs7859670	138472041	1.23	0.19861485684188	3.1	0.488801954490689	0.666713779238627	0.539935502754206	0.1323	0.0609	0.0079	0.0069	0.0222	0.0083	0.0072	0.0217	0.1656	0.0126	0.0186	0.0087	0.0798	0.0216	0.0077	0.0065	0.0075	0.0875	0.0774	0.0072	0.0129	0.0104	0.0245	0.0094	0.0148	0.1555
9	rs12003619	138476234	1.23	0.19861485684188	3.1	0.488801954490689	0.783085293620423	0.58808595051836	0.1323	0.0606	0.0079	0.0068	0.0224	0.0085	0.0072	0.0218	0.1658	0.0125	0.0187	0.0087	0.08	0.0218	0.0079	0.0065	0.0075	0.0868	0.0771	0.0073	0.0129	0.0103	0.0245	0.0095	0.0147	0.1556
9	rs4841885	138476868	1.23	0.19861485684188	3.09	0.50746005104726	0.817866557095448	0.60253635710677	0.1323	0.0605	0.0079	0.0068	0.0224	0.0086	0.0073	0.0219	0.1658	0.0125	0.0188	0.0087	0.0801	0.0218	0.0079	0.0065	0.0075	0.0866	0.0771	0.0073	0.0129	0.0103	0.0245	0.0093	0.0147	0.1556
9	rs4341233	138479028	1.23	0.19861485684188	3.09	0.50746005104726	0.880875499671551	0.610440390441199	0.1325	0.0606	0.0078	0.0069	0.0225	0.0086	0.0072	0.0218	0.1656	0.0125	0.0188	0.0087	0.08	0.0219	0.0079	0.0066	0.0074	0.0864	0.0769	0.0073	0.0128	0.0104	0.0246	0.0095	0.0148	0.1556
9	rs2151376	138482453	1.23	0.19861485684188	3.09	0.50746005104726	0.728808853786795	0.639530668595776	0.1337	0.0597	0.0078	0.0071	0.0224	0.0086	0.0074	0.0216	0.1647	0.0126	0.019	0.0089	0.0804	0.022	0.0082	0.0069	0.007	0.0861	0.0767	0.0074	0.0126	0.0108	0.0245	0.0093	0.015	0.1552
9	rs2151377	138482625	1.23	0.19861485684188	3.09	0.50746005104726	0.678149882078267	0.632264692220936	0.1336	0.0595	0.0078	0.0071	0.0224	0.0086	0.0075	0.0217	0.1648	0.0126	0.0191	0.009	0.0806	0.0221	0.0082	0.0069	0.007	0.0859	0.0768	0.0074	0.0124	0.0108	0.0244	0.0093	0.015	0.1551
9	rs4842008	138482709	1.23	0.19861485684188	3.09	0.50746005104726	0.640348207505017	0.622269637386568	0.1332	0.0591	0.0078	0.0071	0.0224	0.0086	0.0075	0.0213	0.1643	0.0126	0.0192	0.0091	0.0817	0.022	0.0083	0.0069	0.007	0.0856	0.0769	0.0076	0.0124	0.0109	0.0245	0.0095	0.015	0.1553
9	rs7853276	138483196	1.23	0.19861485684188	3.09	0.50746005104726	0.781924298124064	0.635168759600052	0.1327	0.0588	0.0078	0.0072	0.0223	0.0087	0.0076	0.0213	0.164	0.0126	0.0192	0.009	0.082	0.0223	0.0083	0.0068	0.0069	0.0855	0.0764	0.0076	0.0124	0.0108	0.0244	0.01	0.015	0.156
9	rs78629689	138485829	1.23	0.19861485684188	3.09	0.50746005104726	0.77945000915339	0.556905871243205	0.1324	0.059	0.0079	0.0066	0.0224	0.0086	0.0075	0.0215	0.1642	0.0126	0.0192	0.0089	0.0808	0.0226	0.0083	0.0066	0.0067	0.0855	0.0773	0.0077	0.0124	0.0109	0.0243	0.0099	0.0149	0.1568
9	rs75342819	138488112	1.23	0.19861485684188	3.09	0.50746005104726	0.821973338798793	0.522403404374063	0.133	0.0592	0.0079	0.0062	0.0225	0.0085	0.0075	0.0217	0.1649	0.0127	0.0192	0.0088	0.08	0.0229	0.0083	0.0063	0.0066	0.0854	0.0767	0.0077	0.0124	0.0109	0.0242	0.0098	0.0149	0.1573
9	rs7026426	138488800	1.23	0.19861485684188	3.09	0.50746005104726	0.84647845733112	0.500900323134958	0.1332	0.0592	0.008	0.006	0.0225	0.0085	0.0075	0.0218	0.1652	0.0128	0.0193	0.0089	0.0797	0.023	0.0083	0.0062	0.0065	0.0854	0.0766	0.0077	0.0124	0.0108	0.0242	0.0098	0.0148	0.1575
9	rs10858128	138492257	1.23	0.19861485684188	3.11	0.470604638115432	0.756724993080613	0.483566012291124	0.1345	0.0589	0.0079	0.0059	0.0223	0.0081	0.0074	0.0222	0.1653	0.0128	0.0193	0.0085	0.0795	0.0234	0.0083	0.0062	0.0064	0.0851	0.0759	0.008	0.0121	0.0106	0.024	0.0099	0.0148	0.1583
9	rs34175228	138496180	1.23	0.19861485684188	3.13	0.435575753324506	0.612940209961246	0.365824976330354	0.1372	0.0589	0.0079	0.0054	0.0218	0.0075	0.0066	0.0215	0.1648	0.0131	0.0189	0.008	0.0806	0.0241	0.0084	0.0057	0.006	0.0858	0.0751	0.0082	0.0118	0.0098	0.0247	0.0102	0.0149	0.1589
9	rs11103086	138498421	1.23	0.19861485684188	3.12	0.452863978564029	0.630331027875961	0.401444110477265	0.1374	0.0589	0.0079	0.0058	0.0218	0.0074	0.0065	0.0216	0.1638	0.0132	0.0189	0.008	0.0801	0.0243	0.0085	0.0057	0.0059	0.0862	0.0747	0.0082	0.0117	0.0097	0.0249	0.0101	0.0149	0.1597
9	rs13286555	138500876	1.23	0.19861485684188	3.12	0.452863978564029	0.682807098359098	0.383200057415867	0.1378	0.0588	0.0079	0.0057	0.0217	0.0073	0.0063	0.0215	0.1638	0.0133	0.019	0.0079	0.0802	0.0245	0.0085	0.0056	0.0058	0.0864	0.0746	0.0081	0.0117	0.0096	0.0251	0.0101	0.0148	0.1599
9	rs10858134	138502930	1.23	0.19861485684188	3.12	0.452863978564029	0.65916236485005	0.369863050642784	0.1379	0.0586	0.0079	0.0057	0.0215	0.0072	0.0063	0.0214	0.1638	0.0134	0.019	0.0079	0.0804	0.0246	0.0084	0.0056	0.0057	0.0869	0.0742	0.0081	0.0116	0.0096	0.0253	0.0101	0.0148	0.1602
9	rs67785285	138505888	1.23	0.19861485684188	3.12	0.452863978564029	0.660023416680415	0.365069234526769	0.138	0.0587	0.0077	0.0056	0.0215	0.0072	0.0062	0.0213	0.164	0.0133	0.0189	0.0079	0.0806	0.0247	0.0084	0.0056	0.0056	0.087	0.0737	0.0081	0.0114	0.0096	0.0254	0.0101	0.0148	0.1606
9	rs12342924	138507857	1.23	0.19861485684188	3.12	0.452863978564029	0.712831431308929	0.36658116032061	0.1383	0.0587	0.0075	0.0057	0.0215	0.0071	0.0061	0.0213	0.164	0.0133	0.019	0.0079	0.0805	0.0248	0.0085	0.0056	0.0055	0.0871	0.0734	0.0082	0.0113	0.0095	0.0254	0.0101	0.0148	0.1608
9	rs4841887	138508447	1.23	0.19861485684188	3.12	0.452863978564029	0.735198448037307	0.360042307009998	0.1384	0.0587	0.0075	0.0057	0.0214	0.0071	0.0061	0.0213	0.164	0.0133	0.0189	0.0079	0.0805	0.0248	0.0085	0.0056	0.0055	0.0871	0.0734	0.0081	0.0113	0.0095	0.0254	0.0101	0.0148	0.161
9	rs11103098	138509533	1.23	0.19861485684188	3.12	0.452863978564029	0.822764116610811	0.370621581428709	0.1385	0.0586	0.0075	0.0057	0.0214	0.0071	0.006	0.0212	0.164	0.0133	0.0191	0.0079	0.0804	0.0249	0.0085	0.0056	0.0054	0.087	0.0733	0.0081	0.0113	0.0096	0.0254	0.0101	0.0147	0.1611
9	rs4841890	138510283	1.23	0.19861485684188	3.12	0.452863978564029	0.816368206589395	0.368347305400649	0.1385	0.0587	0.0076	0.0056	0.0214	0.007	0.0059	0.0212	0.164	0.0133	0.019	0.0079	0.0804	0.025	0.0085	0.0056	0.0054	0.0871	0.0732	0.0081	0.0113	0.0096	0.0254	0.0101	0.0147	0.1613
9	rs7851652	138513113	1.23	0.19861485684188	3.12	0.452863978564029	0.937890931609098	0.371633636829433	0.1387	0.0586	0.0076	0.0055	0.0215	0.0069	0.0057	0.0211	0.1634	0.0133	0.019	0.0077	0.0804	0.0252	0.0085	0.0056	0.0053	0.0872	0.0731	0.0083	0.0114	0.0096	0.0255	0.0101	0.0147	0.1619
9	rs17040344	138516119	1.23	0.19861485684188	3.12	0.452863978564029	0.83363056682637	0.365195160757507	0.1389	0.0581	0.0078	0.0054	0.0216	0.0067	0.0056	0.021	0.1633	0.0132	0.0189	0.0075	0.0812	0.025	0.0086	0.0053	0.005	0.0876	0.0726	0.0084	0.0114	0.0096	0.026	0.0099	0.0147	0.1628
9	rs61739510	138516128	1.23	0.19861485684188	3.12	0.452863978564029	0.833710108286518	0.368978652385791	0.1389	0.0581	0.0078	0.0054	0.0216	0.0067	0.0056	0.0209	0.1633	0.0132	0.0189	0.0075	0.0812	0.025	0.0086	0.0053	0.005	0.0876	0.0726	0.0084	0.0114	0.0096	0.026	0.0099	0.0147	0.1628
9	rs35762223	138516190	1.23	0.19861485684188	3.12	0.452863978564029	0.85024487413044	0.347562457504196	0.1389	0.0581	0.0078	0.0054	0.0216	0.0067	0.0055	0.0209	0.1633	0.0132	0.0189	0.0075	0.0814	0.025	0.0086	0.0052	0.005	0.0876	0.0726	0.0084	0.0114	0.0096	0.026	0.0098	0.0147	0.1628
9	rs10858138	138518769	1.23	0.19861485684188	3.11	0.470604638115432	0.842878990927872	0.25578533317104	0.1401	0.0579	0.0081	0.0053	0.0219	0.0065	0.0052	0.0212	0.1638	0.0128	0.0185	0.0076	0.0805	0.0244	0.0089	0.0054	0.0047	0.0887	0.071	0.0084	0.0118	0.0095	0.0265	0.0097	0.0146	0.1632
9	rs10858144	138526484	1.23	0.19861485684188	3.11	0.470604638115432	0.977347537844073	0.204925658155829	0.1404	0.0576	0.008	0.0053	0.0215	0.0065	0.005	0.0212	0.1638	0.0127	0.0183	0.0075	0.0806	0.0244	0.0091	0.0053	0.0046	0.0891	0.0713	0.0084	0.0117	0.0094	0.0265	0.0098	0.0144	0.1637
9	rs11103116	138527656	1.23	0.19861485684188	3.11	0.470604638115432	0.985012012813301	0.191589483714304	0.1401	0.0575	0.008	0.0054	0.0214	0.0065	0.0051	0.0212	0.1637	0.0128	0.0183	0.0075	0.0807	0.0244	0.0091	0.0053	0.0047	0.0892	0.0714	0.0084	0.0117	0.0094	0.0266	0.0097	0.0142	0.1637
9	rs11103117	138527913	1.23	0.19861485684188	3.11	0.470604638115432	0.943665962286624	0.181687572606014	0.1403	0.0576	0.008	0.0054	0.0214	0.0065	0.0051	0.0212	0.1633	0.0128	0.0183	0.0075	0.0807	0.0243	0.0091	0.0053	0.0047	0.0893	0.0716	0.0084	0.0117	0.0094	0.0266	0.0097	0.0142	0.1636
9	rs1537415	138529722	1.23	0.19861485684188	3.11	0.470604638115432	1.00376453021204	0.198115648868462	0.1404	0.0573	0.0081	0.0054	0.0216	0.0064	0.0051	0.0213	0.1637	0.0129	0.0181	0.0075	0.0804	0.0245	0.0091	0.0053	0.0046	0.0893	0.0715	0.0083	0.0116	0.0094	0.0268	0.0098	0.0142	0.1634
9	rs13292721	138531959	1.24	0.175701215111077	3.12	0.452863978564029	0.916428123177969	0.205031027814134	0.1409	0.0571	0.008	0.0052	0.0214	0.0058	0.0049	0.0214	0.1633	0.0128	0.0178	0.0073	0.0811	0.0252	0.0088	0.0052	0.0043	0.0908	0.0714	0.0082	0.0118	0.0092	0.0272	0.0095	0.0143	0.1628
9	rs13286163	138536400	1.24	0.175701215111077	3.11	0.470604638115432	0.975732625673616	0.211918564804875	0.1408	0.057	0.0082	0.0052	0.0213	0.0058	0.0049	0.0213	0.1633	0.013	0.0179	0.0073	0.0813	0.0252	0.0088	0.0052	0.0043	0.0907	0.0712	0.0082	0.0119	0.0092	0.0272	0.0096	0.0142	0.1631
9	rs118068857	138540202	1.24	0.175701215111077	3.11	0.470604638115432	0.996640397045658	0.218020067032075	0.1409	0.057	0.0082	0.0052	0.0213	0.0057	0.0049	0.0213	0.1632	0.0131	0.0179	0.0072	0.0815	0.0252	0.0088	0.0052	0.0043	0.0906	0.0711	0.0082	0.0119	0.0092	0.0273	0.0096	0.0141	0.1632
9	rs34680692	138541144	1.24	0.175701215111077	3.11	0.470604638115432	1.00625856559653	0.207459505806089	0.1409	0.057	0.0082	0.0052	0.0213	0.0057	0.0048	0.0213	0.1631	0.0131	0.0179	0.0072	0.0816	0.0252	0.0088	0.0052	0.0042	0.0906	0.0711	0.0082	0.0119	0.0092	0.0273	0.0096	0.0141	0.1633
9	rs475019	138543155	1.24	0.175701215111077	3.11	0.470604638115432	1.01937195224051	0.208624311328845	0.1409	0.0571	0.0082	0.0051	0.0212	0.0057	0.0048	0.0213	0.1631	0.0131	0.0179	0.0072	0.0817	0.0251	0.0088	0.0052	0.0041	0.0906	0.0711	0.0083	0.0119	0.0091	0.0272	0.0096	0.0142	0.1633
9	rs570074	138543156	1.24	0.175701215111077	3.11	0.470604638115432	0.991075744039366	0.210003689127119	0.141	0.057	0.0082	0.005	0.0212	0.0057	0.0048	0.0213	0.1631	0.0131	0.0179	0.0072	0.0817	0.0251	0.0088	0.0052	0.0041	0.0906	0.0712	0.0083	0.0119	0.0092	0.0271	0.0096	0.0142	0.1632
9	rs7028348	138546905	1.24	0.175701215111077	3.11	0.470604638115432	0.981091544632926	0.200725750430196	0.1411	0.0567	0.0085	0.005	0.0212	0.0058	0.0049	0.0213	0.1628	0.0131	0.0178	0.0072	0.0821	0.0248	0.0092	0.0051	0.0041	0.0907	0.0713	0.0084	0.0119	0.0093	0.0267	0.0099	0.0143	0.1627
9	rs560703	138549240	1.24	0.175701215111077	3.1	0.488801954490689	0.964628149547375	0.211066798329293	0.1411	0.0567	0.0085	0.005	0.0212	0.0058	0.0048	0.0212	0.1628	0.0131	0.0178	0.0072	0.0823	0.0248	0.0092	0.0051	0.0041	0.0906	0.0714	0.0084	0.0119	0.0093	0.0267	0.0099	0.0143	0.1627
9	rs76192863	138554840	1.24	0.175701215111077	3.11	0.470604638115432	0.889524262707447	0.196762943231007	0.1414	0.0566	0.0084	0.0049	0.0213	0.0056	0.0048	0.021	0.1627	0.0131	0.0179	0.0072	0.0828	0.0247	0.009	0.0051	0.004	0.0907	0.0716	0.0084	0.0119	0.0092	0.0266	0.0098	0.0143	0.1626
9	rs564112	138558365	1.24	0.175701215111077	3.11	0.470604638115432	0.559655063132246	0.147702035241836	0.1412	0.0552	0.0079	0.0044	0.0216	0.0048	0.0042	0.0208	0.1616	0.0129	0.0179	0.0069	0.0875	0.0244	0.0086	0.005	0.0036	0.0923	0.0739	0.008	0.0115	0.0085	0.0264	0.0092	0.0141	0.1633
9	rs78814899	138558808	1.24	0.175701215111077	3.11	0.470604638115432	0.557926680394952	0.145544887728679	0.1411	0.055	0.0079	0.0044	0.0216	0.0047	0.0042	0.0209	0.1612	0.0129	0.0179	0.0068	0.0878	0.0244	0.0085	0.005	0.0036	0.0925	0.0743	0.008	0.0115	0.0083	0.0263	0.009	0.0141	0.164
9	rs86932	138558962	1.24	0.175701215111077	3.11	0.470604638115432	0.55985465329488	0.153287601628678	0.1411	0.055	0.0079	0.0044	0.0216	0.0047	0.0042	0.0209	0.1611	0.0129	0.0179	0.0068	0.0878	0.0244	0.0085	0.005	0.0036	0.0926	0.0744	0.008	0.0115	0.0083	0.0263	0.009	0.0141	0.164
9	rs113170294	138560325	1.24	0.175701215111077	3.11	0.470604638115432	0.570883422145775	0.112059669825211	0.1411	0.0549	0.008	0.0044	0.0216	0.0047	0.0041	0.021	0.162	0.0128	0.0179	0.0068	0.0878	0.0244	0.0085	0.005	0.0035	0.0918	0.0746	0.0079	0.0114	0.0083	0.0262	0.0089	0.0141	0.1641
9	rs515114	138560450	1.24	0.175701215111077	3.11	0.470604638115432	0.589760220051438	0.094551885122987	0.141	0.0549	0.0081	0.0044	0.0216	0.0047	0.0041	0.021	0.1622	0.0128	0.0179	0.0068	0.0877	0.0244	0.0085	0.005	0.0035	0.0918	0.0746	0.0079	0.0114	0.0083	0.0262	0.0089	0.0141	0.1641
9	rs77179904	138561707	1.24	0.175701215111077	3.11	0.470604638115432	0.548860933203448	0.102463688367744	0.141	0.0549	0.0081	0.0043	0.0215	0.0047	0.0041	0.021	0.1621	0.0128	0.0179	0.0068	0.0879	0.0243	0.0084	0.005	0.0035	0.0919	0.0747	0.0079	0.0113	0.0083	0.0263	0.0089	0.0141	0.1642
9	rs513806	138566770	1.24	0.175701215111077	3.09	0.50746005104726	0.458711953083365	0.0883577645998958	0.1409	0.0549	0.0081	0.0042	0.0213	0.0047	0.0041	0.021	0.1618	0.0129	0.018	0.0068	0.0887	0.0242	0.0081	0.0049	0.0035	0.0921	0.0749	0.0079	0.0113	0.0082	0.0265	0.0088	0.0142	0.1643
9	rs511146	138567058	1.24	0.175701215111077	3.09	0.50746005104726	0.447411324579633	0.0893655689929195	0.1409	0.0549	0.0081	0.0042	0.0212	0.0047	0.0041	0.021	0.1618	0.0129	0.018	0.0068	0.0887	0.0241	0.0081	0.0049	0.0034	0.092	0.075	0.0079	0.0112	0.0082	0.0265	0.0088	0.0143	0.1643
9	rs12553950	138567339	1.24	0.175701215111077	3.09	0.50746005104726	0.450343374164677	0.0911597400466434	0.1409	0.0549	0.0081	0.0042	0.0212	0.0047	0.0041	0.021	0.1618	0.0129	0.018	0.0068	0.0888	0.0241	0.0081	0.0049	0.0034	0.0921	0.075	0.0079	0.0112	0.0081	0.0265	0.0088	0.0143	0.1642
9	rs34042135	138570477	1.24	0.175701215111077	3.1	0.488801954490689	0.429197494523798	0.0994473743104156	0.141	0.0548	0.0081	0.0042	0.0212	0.0047	0.004	0.021	0.1618	0.0129	0.018	0.0069	0.09	0.0242	0.0078	0.0048	0.0035	0.0923	0.075	0.0077	0.0112	0.0081	0.0266	0.0085	0.0144	0.1634
9	rs481083	138576535	1.24	0.175701215111077	3.1	0.488801954490689	0.359646664958041	0.121367439556563	0.1401	0.0548	0.0082	0.0042	0.0214	0.0046	0.0039	0.0212	0.1622	0.0128	0.0182	0.007	0.09	0.0239	0.0077	0.0048	0.0034	0.0931	0.075	0.0076	0.0112	0.0081	0.0267	0.0084	0.0147	0.1631
9	rs11103135	138579029	1.24	0.175701215111077	3.1	0.488801954490689	0.290711871986173	0.1250623182738	0.14	0.0549	0.0083	0.0041	0.0216	0.0046	0.004	0.0213	0.1614	0.0127	0.0182	0.007	0.0895	0.0236	0.0076	0.0047	0.0035	0.095	0.075	0.0074	0.0111	0.0081	0.0267	0.0084	0.0147	0.1625
9	rs62579818	138581012	1.24	0.175701215111077	3.1	0.488801954490689	0.262376202459491	0.122418878471943	0.1398	0.055	0.0084	0.004	0.0217	0.0046	0.004	0.0214	0.161	0.0127	0.0183	0.0071	0.0893	0.0235	0.0075	0.0047	0.0035	0.0961	0.0749	0.0074	0.0111	0.0081	0.0267	0.0083	0.0148	0.1622
9	rs12115604	138583805	1.24	0.175701215111077	3.1	0.488801954490689	0.261877983521308	0.114702484957293	0.1396	0.055	0.0086	0.0039	0.0219	0.0046	0.004	0.0215	0.1606	0.0127	0.0183	0.0071	0.0891	0.0233	0.0074	0.0047	0.0036	0.0972	0.0748	0.0074	0.0111	0.0081	0.0268	0.0083	0.0148	0.1618
9	rs572335	138586198	1.24	0.175701215111077	3.09	0.50746005104726	0.279996592348941	0.104604167606527	0.1407	0.055	0.0087	0.0039	0.0218	0.0046	0.004	0.0216	0.1605	0.0127	0.0183	0.007	0.0881	0.0233	0.0074	0.0047	0.0036	0.0976	0.0748	0.0074	0.0111	0.0081	0.0268	0.0082	0.0148	0.1616
9	rs484524	138586309	1.24	0.175701215111077	3.09	0.50746005104726	0.304089369734138	0.120493846665472	0.1414	0.0549	0.0087	0.0039	0.0219	0.0046	0.004	0.0216	0.1604	0.0127	0.0184	0.007	0.088	0.0234	0.0075	0.0047	0.0036	0.0971	0.0748	0.0074	0.0111	0.0081	0.0268	0.0084	0.0149	0.1608
9	rs112147649	138590101	1.24	0.175701215111077	3.1	0.488801954490689	0.371958260052547	0.117714364705915	0.1418	0.0549	0.009	0.0037	0.0219	0.0047	0.0041	0.0215	0.1605	0.0127	0.0185	0.007	0.0858	0.0233	0.0076	0.0048	0.0037	0.0983	0.0749	0.0074	0.0111	0.0081	0.0268	0.0086	0.0149	0.1606
9	rs506498	138590138	1.24	0.175701215111077	3.1	0.488801954490689	0.367343629374175	0.121192531147954	0.1418	0.0549	0.009	0.0037	0.0219	0.0047	0.0041	0.0215	0.1605	0.0128	0.0185	0.007	0.0857	0.0233	0.0077	0.0048	0.0037	0.0983	0.0749	0.0075	0.0111	0.0081	0.0268	0.0086	0.0149	0.1605
9	rs118083485	138590428	1.24	0.175701215111077	3.1	0.488801954490689	0.366586395324478	0.12799439413275	0.1416	0.0547	0.009	0.0038	0.0219	0.0047	0.0041	0.0215	0.1604	0.0128	0.0185	0.007	0.0856	0.0233	0.0077	0.0048	0.0037	0.0985	0.075	0.0075	0.0111	0.0082	0.0269	0.0086	0.0149	0.1605
9	rs471525	138590928	1.23	0.19861485684188	3.1	0.488801954490689	0.386144710771163	0.134751448446218	0.1414	0.0545	0.0091	0.0038	0.0219	0.0047	0.0041	0.0216	0.1603	0.0129	0.0185	0.0069	0.0852	0.0233	0.0077	0.0048	0.0037	0.0986	0.0751	0.0075	0.0111	0.0083	0.0269	0.0086	0.0149	0.1607
9	rs559326	138591266	1.23	0.19861485684188	3.1	0.488801954490689	0.376437868863468	0.145919219953909	0.1409	0.0545	0.0091	0.0036	0.0219	0.0046	0.0041	0.0216	0.1606	0.0129	0.0184	0.007	0.0856	0.0234	0.0076	0.0048	0.0037	0.0988	0.0749	0.0076	0.0111	0.0083	0.0264	0.0086	0.0149	0.161
9	rs561630	138597446	1.23	0.19861485684188	3.1	0.488801954490689	0.335507514908354	0.139695333273199	0.1398	0.0547	0.0091	0.0037	0.0218	0.0047	0.0042	0.0217	0.1608	0.0129	0.0184	0.007	0.0862	0.0232	0.0076	0.0048	0.0037	0.0987	0.0751	0.0078	0.0113	0.0083	0.0264	0.0085	0.015	0.1608
9	rs508625	138605192	1.23	0.19861485684188	3.09	0.50746005104726	0.404113736919869	0.168013964739432	0.1395	0.0544	0.0091	0.0038	0.0217	0.0047	0.0043	0.0218	0.1609	0.013	0.0185	0.007	0.0858	0.0232	0.0077	0.0048	0.0038	0.0975	0.075	0.0079	0.0114	0.0081	0.0265	0.0095	0.0152	0.161
9	rs10858154	138608747	1.23	0.19861485684188	3.09	0.50746005104726	0.439855802110771	0.178963540689277	0.1406	0.0542	0.0091	0.0038	0.0217	0.0047	0.0043	0.0218	0.1605	0.013	0.0185	0.0069	0.0849	0.0232	0.0076	0.0048	0.0038	0.0974	0.0751	0.0081	0.0114	0.008	0.0265	0.0096	0.0153	0.1614
9	rs490475	138610259	1.23	0.19861485684188	3.09	0.50746005104726	0.474137178376334	0.189738499501101	0.1408	0.0542	0.0091	0.0038	0.0217	0.0047	0.0043	0.0218	0.1606	0.013	0.0185	0.0069	0.0845	0.0233	0.0076	0.0048	0.0039	0.0977	0.0751	0.0081	0.0114	0.008	0.0264	0.0096	0.0153	0.161
9	rs575828	138617300	1.23	0.19861485684188	3.09	0.50746005104726	0.398228637778314	0.262492136675209	0.1395	0.0539	0.009	0.0039	0.0217	0.0046	0.0042	0.022	0.1603	0.013	0.0185	0.0073	0.0834	0.0236	0.0079	0.0048	0.004	0.0972	0.0766	0.0082	0.0115	0.008	0.0269	0.0098	0.0156	0.161
9	rs563362	138620025	1.23	0.19861485684188	3.1	0.488801954490689	0.395414721776741	0.306943876665039	0.1393	0.0538	0.0091	0.004	0.0218	0.0046	0.0042	0.0219	0.1603	0.0131	0.0186	0.0073	0.0829	0.0236	0.0078	0.0048	0.0039	0.0971	0.0765	0.0084	0.0115	0.0081	0.0269	0.0097	0.0156	0.1614
9	rs74381236	138622955	1.23	0.19861485684188	3.11	0.470604638115432	0.363403977932884	0.304552203402415	0.1394	0.0537	0.009	0.004	0.0217	0.0046	0.0043	0.0218	0.1604	0.0131	0.0186	0.0073	0.0827	0.0236	0.0078	0.0048	0.0039	0.097	0.0766	0.0084	0.0115	0.0081	0.0269	0.0097	0.0156	0.1615
9	rs13289055	138623460	1.23	0.19861485684188	3.11	0.470604638115432	0.368318389761062	0.30503009024352	0.1394	0.0537	0.0091	0.004	0.0217	0.0046	0.0043	0.0218	0.1604	0.0131	0.0186	0.0073	0.0827	0.0236	0.0078	0.0048	0.0039	0.097	0.0766	0.0084	0.0115	0.0081	0.0269	0.0097	0.0156	0.1615
9	rs76799983	138627093	1.23	0.19861485684188	3.12	0.452863978564029	0.355430342350497	0.303716441528849	0.1394	0.0536	0.0091	0.004	0.0217	0.0046	0.0043	0.0218	0.1604	0.0131	0.0186	0.0073	0.0827	0.0236	0.0078	0.0048	0.0039	0.097	0.0767	0.0084	0.0115	0.0081	0.0269	0.0097	0.0156	0.1615
9	rs80149361	138637877	1.23	0.19861485684188	3.13	0.435575753324506	0.312239284560582	0.300499250035185	0.1396	0.0535	0.009	0.0041	0.0216	0.0046	0.0043	0.0217	0.1603	0.0132	0.0186	0.0074	0.0825	0.0236	0.0078	0.0047	0.0039	0.0967	0.0771	0.0084	0.0114	0.0081	0.0269	0.0097	0.0156	0.1616
9	rs10858163	138643683	1.23	0.19861485684188	3.15	0.402339212139645	0.224858070957963	0.275834932290775	0.1401	0.0532	0.0088	0.0043	0.0213	0.0047	0.0045	0.0217	0.1599	0.0133	0.0186	0.0077	0.0817	0.0236	0.0078	0.0047	0.004	0.0957	0.0781	0.0086	0.0114	0.0081	0.027	0.0098	0.0155	0.1618
9	rs7037014	138643920	1.23	0.19861485684188	3.15	0.402339212139645	0.224317297604693	0.29669965162575	0.14	0.0532	0.0088	0.0043	0.0214	0.0047	0.0045	0.0217	0.1598	0.0134	0.0186	0.0077	0.0816	0.0237	0.0079	0.0047	0.0041	0.0956	0.0782	0.0086	0.0114	0.0082	0.027	0.0098	0.0155	0.1617
9	rs116580427	138648444	1.24	0.175701215111077	3.15	0.402339212139645	0.187857394544515	0.341246656018996	0.1402	0.053	0.0086	0.0043	0.0211	0.0048	0.0045	0.0215	0.1594	0.0134	0.0188	0.0078	0.0815	0.0238	0.0078	0.0047	0.0043	0.0956	0.0785	0.0087	0.0115	0.0082	0.0271	0.0098	0.0159	0.1614
9	rs58604946	138657053	1.24	0.175701215111077	3.15	0.402339212139645	0.177243551941815	0.400539281803551	0.1406	0.0525	0.008	0.0039	0.0206	0.0049	0.0046	0.021	0.1579	0.0136	0.0193	0.008	0.0813	0.024	0.0076	0.0048	0.005	0.0961	0.0793	0.0089	0.0114	0.0084	0.0273	0.01	0.0161	0.1609
9	rs59749401	138659148	1.24	0.175701215111077	3.15	0.402339212139645	0.175503119843227	0.375943519655592	0.141	0.0522	0.0079	0.004	0.0204	0.005	0.0046	0.021	0.1578	0.0136	0.0193	0.008	0.0814	0.024	0.0076	0.0048	0.0051	0.096	0.0796	0.0089	0.0113	0.0084	0.027	0.01	0.0161	0.1609
9	rs7856882	138663179	1.24	0.175701215111077	3.15	0.402339212139645	0.189894167694776	0.332019946970045	0.1416	0.0515	0.0077	0.0043	0.0199	0.0051	0.005	0.0211	0.1573	0.0136	0.0193	0.0081	0.0816	0.0241	0.0075	0.0049	0.0055	0.0957	0.0802	0.0089	0.0111	0.0085	0.0268	0.0101	0.0162	0.1605
9	rs61744696	138664762	1.24	0.175701215111077	3.15	0.402339212139645	0.183561768397838	0.381541645720922	0.1416	0.0515	0.0076	0.0043	0.0199	0.0051	0.005	0.0211	0.1571	0.0139	0.0193	0.0081	0.0814	0.0241	0.0075	0.0049	0.0056	0.0956	0.0804	0.0088	0.011	0.0085	0.0268	0.0102	0.0162	0.1605
9	rs113382099	138664967	1.24	0.175701215111077	3.15	0.402339212139645	0.183524665499073	0.383966154547333	0.1416	0.0515	0.0076	0.0043	0.0199	0.0051	0.0051	0.0211	0.1571	0.0139	0.0193	0.0081	0.0814	0.0241	0.0075	0.0049	0.0056	0.0956	0.0804	0.0088	0.011	0.0085	0.0268	0.0102	0.0162	0.1605
9	rs34054435	138665790	1.24	0.175701215111077	3.15	0.402339212139645	0.177898777823357	0.365447050112352	0.1416	0.0514	0.0076	0.0044	0.0198	0.0051	0.0051	0.0207	0.157	0.014	0.0193	0.008	0.0814	0.0241	0.0076	0.0049	0.0057	0.0956	0.0805	0.0089	0.0109	0.0085	0.0269	0.0102	0.0162	0.1604
9	rs77955439	138668833	1.23	0.19861485684188	3.14	0.418735639412168	0.154552635720142	0.319227557082015	0.1422	0.052	0.0074	0.0044	0.0196	0.0052	0.0053	0.0206	0.1555	0.0139	0.0193	0.008	0.0809	0.024	0.0075	0.005	0.0059	0.0954	0.0816	0.0088	0.0107	0.0087	0.027	0.0101	0.0162	0.1608
9	rs914428	138669261	1.23	0.19861485684188	3.14	0.418735639412168	0.146686036080367	0.283517072647608	0.1424	0.0522	0.0074	0.0044	0.0196	0.0052	0.0053	0.0205	0.1552	0.0139	0.0193	0.008	0.0807	0.024	0.0075	0.005	0.006	0.0953	0.0819	0.0088	0.0106	0.0087	0.027	0.0101	0.0161	0.1609
9	rs78513664	138672105	1.23	0.19861485684188	3.14	0.418735639412168	0.10522562097957	0.196555111932767	0.1433	0.0525	0.007	0.0044	0.0193	0.0053	0.0055	0.0207	0.1537	0.0139	0.0193	0.008	0.0796	0.0236	0.0073	0.0049	0.0059	0.0961	0.0827	0.0087	0.0102	0.0086	0.0276	0.0097	0.0159	0.1624
9	rs117971094	138675613	1.23	0.19861485684188	3.14	0.418735639412168	0.106051869193655	0.191589483714304	0.1438	0.0525	0.0069	0.0044	0.0192	0.0054	0.0056	0.0206	0.1534	0.0139	0.0193	0.0079	0.08	0.0236	0.0072	0.0049	0.006	0.0957	0.0828	0.0086	0.0101	0.0085	0.0276	0.0098	0.0159	0.1625
9	rs117671965	138680255	1.23	0.19861485684188	3.14	0.418735639412168	0.108013419630442	0.187280047839955	0.1442	0.0525	0.0069	0.0044	0.0192	0.0054	0.0057	0.0206	0.1532	0.0139	0.0192	0.0079	0.0803	0.0235	0.0071	0.0049	0.006	0.0954	0.083	0.0086	0.01	0.0085	0.0277	0.0098	0.0159	0.1625
9	rs10858173	138680901	1.23	0.19861485684188	3.14	0.418735639412168	0.107635503829467	0.180374233113658	0.1442	0.0525	0.0069	0.0044	0.0192	0.0054	0.0057	0.0206	0.1532	0.0139	0.0192	0.0079	0.0803	0.0235	0.0071	0.0049	0.006	0.0953	0.083	0.0086	0.01	0.0085	0.0277	0.0098	0.0159	0.1625
9	rs62584791	138692634	1.23	0.19861485684188	3.15	0.402339212139645	0.148252981165199	0.139971900793282	0.1457	0.0529	0.0065	0.0043	0.019	0.0058	0.0059	0.0205	0.1512	0.0136	0.0187	0.0078	0.0815	0.0235	0.0071	0.0049	0.0061	0.0948	0.0835	0.0085	0.0098	0.0084	0.0282	0.0098	0.0157	0.1623
9	rs77170453	138694001	1.23	0.19861485684188	3.15	0.402339212139645	0.152080632044983	0.144423980149105	0.1457	0.0529	0.0065	0.0043	0.019	0.0059	0.0059	0.0205	0.1511	0.0137	0.0187	0.0078	0.0815	0.0235	0.007	0.0049	0.0061	0.0947	0.0835	0.0085	0.0098	0.0084	0.0282	0.0098	0.0157	0.1622
9	rs2026943	138698196	1.22	0.223600634562227	3.15	0.402339212139645	0.171373783714504	0.159913326398094	0.1461	0.0531	0.0065	0.0043	0.0189	0.006	0.0059	0.0205	0.1507	0.0138	0.0187	0.0079	0.0815	0.0235	0.007	0.0049	0.0061	0.0946	0.0836	0.0085	0.0098	0.0084	0.0283	0.0099	0.0157	0.1621
9	rs11103196	138705548	1.22	0.223600634562227	3.15	0.402339212139645	0.186169698546122	0.152145535407837	0.146	0.0531	0.0065	0.0043	0.0189	0.006	0.0059	0.0205	0.1506	0.0138	0.0186	0.0079	0.0814	0.0235	0.007	0.0049	0.0061	0.0946	0.0837	0.0085	0.0098	0.0084	0.0282	0.01	0.0158	0.1622
9	rs55857182	138705860	1.22	0.223600634562227	3.16	0.386381943985473	0.186431654923517	0.152335667449292	0.146	0.0531	0.0065	0.0043	0.0189	0.006	0.0059	0.0205	0.1506	0.0138	0.0186	0.0079	0.0814	0.0235	0.007	0.0049	0.0061	0.0946	0.0837	0.0085	0.0098	0.0084	0.0282	0.01	0.0158	0.1622
9	rs78195436	138710193	1.22	0.223600634562227	3.16	0.386381943985473	0.185870578830573	0.147890154095013	0.146	0.0531	0.0065	0.0043	0.019	0.006	0.0059	0.0205	0.1506	0.0138	0.0186	0.0079	0.0814	0.0235	0.007	0.0049	0.0061	0.0946	0.0837	0.0085	0.0098	0.0084	0.0282	0.01	0.0158	0.1622
9	rs35639321	138715080	1.22	0.223600634562227	3.16	0.386381943985473	0.189440463726451	0.150438181088848	0.146	0.0531	0.0065	0.0043	0.019	0.006	0.0059	0.0206	0.1506	0.0138	0.0186	0.0079	0.0814	0.0235	0.007	0.0049	0.0061	0.0946	0.0837	0.0085	0.0098	0.0084	0.0281	0.01	0.0158	0.1622
9	rs72771926	138715251	1.22	0.223600634562227	3.01	0.673776155564303	0.18962943151274	0.150438181088848	0.146	0.0531	0.0065	0.0043	0.019	0.006	0.0059	0.0206	0.1506	0.0138	0.0186	0.0079	0.0814	0.0235	0.007	0.0049	0.0061	0.0946	0.0837	0.0085	0.0098	0.0084	0.0281	0.01	0.0158	0.1622
9	rs10776851	138718121	1.22	0.223600634562227	3.01	0.673776155564303	0.191715198729271	0.151290994582661	0.146	0.0531	0.0065	0.0043	0.019	0.006	0.0059	0.0206	0.1506	0.0138	0.0186	0.0079	0.0814	0.0235	0.007	0.0049	0.0061	0.0946	0.0837	0.0085	0.0098	0.0084	0.0281	0.0101	0.0158	0.1622
9	rs77824889	138726212	1.22	0.223600634562227	3.01	0.673776155564303	0.197006047752622	0.149115027303675	0.146	0.0531	0.0065	0.0043	0.019	0.006	0.0059	0.0206	0.1506	0.0137	0.0186	0.0079	0.0814	0.0235	0.007	0.0049	0.0061	0.0944	0.0837	0.0085	0.0098	0.0085	0.0281	0.0101	0.0158	0.1623
9	rs13286488	138728258	1.22	0.223600634562227	3.01	0.673776155564303	0.198632615340013	0.150722260023125	0.146	0.0531	0.0065	0.0043	0.019	0.006	0.0059	0.0206	0.1507	0.0137	0.0186	0.0079	0.0814	0.0235	0.007	0.0049	0.0061	0.0944	0.0837	0.0085	0.0098	0.0085	0.0281	0.0101	0.0158	0.1623
9	rs35981196	138742077	1.22	0.223600634562227	3	0.696751202985924	0.207396338124456	0.147326056600099	0.146	0.0531	0.0065	0.0043	0.0189	0.006	0.0059	0.0206	0.1508	0.0137	0.0185	0.0079	0.0814	0.0235	0.007	0.0049	0.0061	0.0942	0.0837	0.0085	0.0098	0.0085	0.0281	0.0102	0.0158	0.1624
9	rs11103202	138749392	1.22	0.223600634562227	3	0.696751202985924	0.207237253165141	0.139142797431966	0.1461	0.0532	0.0066	0.0042	0.0189	0.006	0.0059	0.0206	0.1509	0.0137	0.0185	0.0079	0.0814	0.0235	0.007	0.0049	0.0061	0.0941	0.0838	0.0085	0.0098	0.0085	0.028	0.0102	0.0158	0.1624
9	rs117257930	138750182	1.22	0.223600634562227	3	0.696751202985924	0.207794352161847	0.13730679929143	0.1461	0.0532	0.0066	0.0042	0.0189	0.006	0.0059	0.0206	0.1509	0.0137	0.0185	0.0079	0.0814	0.0235	0.007	0.0049	0.006	0.094	0.0838	0.0085	0.0098	0.0085	0.028	0.0102	0.0158	0.1624
9	rs11793168	138772579	1.22	0.223600634562227	3	0.696751202985924	0.217598485688907	0.114788127157992	0.146	0.0532	0.0066	0.0042	0.0188	0.006	0.0059	0.0205	0.1509	0.0136	0.0184	0.0079	0.0815	0.0235	0.007	0.0049	0.006	0.0942	0.084	0.0084	0.0097	0.0085	0.0279	0.0102	0.0158	0.1624
9	rs118149586	138775250	1.22	0.223600634562227	2.99	0.72022314582581	0.218908503597649	0.107512540683026	0.1462	0.0532	0.0066	0.0042	0.0188	0.006	0.0059	0.0205	0.1508	0.0136	0.0184	0.0079	0.0815	0.0234	0.007	0.0049	0.006	0.0942	0.084	0.0084	0.0097	0.0085	0.0279	0.0103	0.0158	0.1624
9	rs77364656	138780509	1.22	0.223600634562227	2.99	0.72022314582581	0.221996114128986	0.0991233950663608	0.1462	0.0533	0.0067	0.0042	0.0188	0.006	0.0058	0.0205	0.1506	0.0136	0.0184	0.0079	0.0816	0.0234	0.007	0.0049	0.006	0.0943	0.084	0.0084	0.0097	0.0086	0.0278	0.0103	0.0158	0.1624
9	rs13293817	138791163	1.22	0.223600634562227	2.99	0.72022314582581	0.223196473117255	0.0979927276923974	0.1462	0.0533	0.0067	0.0042	0.0188	0.006	0.0058	0.0205	0.1507	0.0136	0.0184	0.0079	0.0816	0.0234	0.0069	0.0049	0.006	0.0943	0.084	0.0083	0.0097	0.0086	0.0278	0.0103	0.0157	0.1624
9	rs118160663	138793163	1.22	0.223600634562227	2.99	0.72022314582581	0.223072130434435	0.0971882224860219	0.1462	0.0533	0.0067	0.0042	0.0188	0.006	0.0058	0.0205	0.1507	0.0136	0.0184	0.0079	0.0816	0.0234	0.0069	0.0049	0.006	0.0943	0.084	0.0083	0.0097	0.0086	0.0278	0.0103	0.0157	0.1624
9	rs74937254	138793954	1.22	0.223600634562227	2.99	0.72022314582581	0.223030691468536	0.0974293009109307	0.1462	0.0533	0.0067	0.0042	0.0188	0.006	0.0058	0.0205	0.1507	0.0136	0.0184	0.0079	0.0816	0.0234	0.0069	0.0049	0.006	0.0943	0.084	0.0083	0.0097	0.0086	0.0278	0.0103	0.0157	0.1624
9	rs62585195	138800129	1.22	0.223600634562227	2.99	0.72022314582581	0.22327938972637	0.0910031626016865	0.1461	0.0533	0.0067	0.0042	0.0189	0.006	0.0058	0.0205	0.1506	0.0136	0.0184	0.0079	0.0816	0.0234	0.007	0.0049	0.006	0.0944	0.0841	0.0083	0.0097	0.0086	0.0277	0.0103	0.0157	0.1624
9	rs4842042	138803846	1.22	0.223600634562227	3.01	0.673776155564303	0.221211632085761	0.0886673725206129	0.1462	0.0533	0.0067	0.0042	0.0189	0.006	0.0058	0.0205	0.1506	0.0136	0.0184	0.0079	0.0817	0.0234	0.007	0.0049	0.006	0.0945	0.084	0.0083	0.0097	0.0086	0.0276	0.0104	0.0157	0.1624
9	rs7856921	138808811	1.22	0.223600634562227	3.02	0.651294786134349	0.236895760185462	0.0849046189092807	0.1462	0.0534	0.0067	0.0042	0.0188	0.006	0.0059	0.0205	0.1505	0.0136	0.0184	0.0079	0.0818	0.0235	0.0071	0.005	0.006	0.0946	0.0838	0.0083	0.0097	0.0086	0.0275	0.0104	0.0157	0.1623
9	rs114908605	138811356	1.22	0.223600634562227	3.02	0.651294786134349	0.236553108745254	0.0860495335234299	0.1462	0.0534	0.0067	0.0042	0.0188	0.006	0.0059	0.0205	0.1505	0.0136	0.0184	0.0079	0.0818	0.0235	0.0071	0.005	0.006	0.0945	0.0838	0.0083	0.0097	0.0086	0.0275	0.0104	0.0157	0.1623
9	rs10114289	138816252	1.22	0.223600634562227	3.02	0.651294786134349	0.249237330407798	0.0818067822017122	0.1465	0.0536	0.0068	0.0041	0.0188	0.0061	0.0058	0.0204	0.1502	0.0136	0.0184	0.0079	0.0822	0.0235	0.0072	0.0049	0.006	0.0935	0.0843	0.0082	0.0095	0.0086	0.0275	0.0105	0.0156	0.1623
9	rs4842047	138816796	1.22	0.223600634562227	3.02	0.651294786134349	0.240121447911111	0.0726535170803705	0.1466	0.0534	0.0069	0.0042	0.0188	0.0062	0.0059	0.0202	0.1498	0.0136	0.0184	0.0083	0.0826	0.0234	0.0074	0.005	0.0061	0.0928	0.0839	0.0082	0.0094	0.0087	0.0276	0.0105	0.0154	0.163
9	rs11103223	138816947	1.22	0.223600634562227	3.02	0.651294786134349	0.216618863215113	0.0632101872033475	0.146	0.0538	0.0068	0.0043	0.0188	0.0063	0.0058	0.0201	0.1496	0.0136	0.0182	0.0086	0.0832	0.0234	0.0074	0.0049	0.0059	0.0918	0.084	0.0082	0.0095	0.0085	0.0276	0.0104	0.015	0.1643
9	rs79371084	138817055	1.23	0.19861485684188	3.02	0.651294786134349	0.212725162075744	0.0660677823225773	0.1453	0.0545	0.0067	0.0043	0.0183	0.0063	0.0059	0.0199	0.1492	0.0135	0.0179	0.0089	0.0838	0.0235	0.0075	0.0051	0.006	0.0912	0.0839	0.0082	0.0096	0.0084	0.0277	0.0104	0.0149	0.1649
9	rs11103226	138817142	1.22	0.223600634562227	3.02	0.651294786134349	0.246864142936019	0.0557257961539152	0.1445	0.0551	0.0066	0.0044	0.0181	0.0065	0.0059	0.0198	0.1487	0.0135	0.0177	0.0091	0.0845	0.0235	0.0076	0.0052	0.006	0.0907	0.0836	0.0082	0.0098	0.0084	0.0277	0.0104	0.0148	0.1655
9	rs10776854	138817178	1.22	0.223600634562227	3.03	0.629303794260587	0.309311998218825	0.0675164185192702	0.1437	0.0553	0.0066	0.0044	0.018	0.0065	0.0059	0.0198	0.1481	0.0135	0.0176	0.0091	0.0848	0.0236	0.0077	0.0052	0.006	0.0908	0.0835	0.0081	0.0099	0.0084	0.028	0.0106	0.0148	0.1658
9	rs118184574	138823732	1.24	0.175701215111077	3.03	0.629303794260587	0.318087209535863	0.122594449126753	0.1419	0.0566	0.0067	0.0048	0.0183	0.0067	0.0056	0.0182	0.1461	0.0127	0.0157	0.0098	0.0908	0.0228	0.0082	0.0058	0.0056	0.0897	0.0841	0.0078	0.01	0.008	0.0276	0.0099	0.0146	0.1676
9	rs11103233	138829709	1.24	0.175701215111077	3.03	0.629303794260587	0.292486651851616	0.101481579165474	0.1419	0.0566	0.0067	0.0048	0.0183	0.0068	0.0056	0.0182	0.1461	0.0127	0.0156	0.0099	0.0909	0.0228	0.0082	0.0058	0.0056	0.0897	0.0841	0.0078	0.01	0.008	0.0276	0.0099	0.0146	0.1676
9	rs1044193	138831567	1.24	0.175701215111077	3.03	0.629303794260587	0.288847397893929	0.0967869462338897	0.1418	0.0566	0.0067	0.0048	0.0183	0.0067	0.0056	0.0182	0.146	0.0127	0.0157	0.0099	0.0909	0.0228	0.0082	0.0058	0.0056	0.0897	0.0841	0.0078	0.01	0.008	0.0277	0.0099	0.0146	0.1677
9	rs11103235	138834662	1.24	0.175701215111077	3.03	0.629303794260587	0.281641930639212	0.0903779228433499	0.1416	0.0567	0.0067	0.0048	0.0183	0.0067	0.0056	0.0182	0.146	0.0127	0.0157	0.0099	0.0909	0.0228	0.0082	0.0058	0.0056	0.0897	0.0841	0.0078	0.01	0.008	0.0277	0.0099	0.0146	0.1677
9	rs10776856	138837113	1.24	0.175701215111077	3.03	0.629303794260587	0.280795110120481	0.0868162252304122	0.1415	0.0566	0.0067	0.0048	0.0184	0.0067	0.0056	0.0182	0.1459	0.0127	0.0157	0.0099	0.0908	0.0228	0.0082	0.0058	0.0056	0.0897	0.0842	0.0078	0.01	0.008	0.0278	0.0099	0.0146	0.1677
9	rs72771957	138837893	1.24	0.175701215111077	3.03	0.629303794260587	0.284663930194028	0.0872775472308369	0.1415	0.0565	0.0067	0.0048	0.0184	0.0067	0.0056	0.0182	0.1461	0.0127	0.0157	0.0099	0.0908	0.0228	0.0082	0.0058	0.0056	0.0897	0.0842	0.0078	0.01	0.008	0.0278	0.0099	0.0146	0.1677
9	rs2297690	138838305	1.24	0.175701215111077	3.03	0.629303794260587	0.286894219645996	0.0870467638780062	0.1415	0.0565	0.0067	0.0048	0.0184	0.0067	0.0056	0.0182	0.1461	0.0127	0.0157	0.0099	0.0908	0.0228	0.0083	0.0058	0.0056	0.0897	0.0842	0.0078	0.01	0.0079	0.0278	0.0099	0.0146	0.1678
9	rs142001879	138847255	1.24	0.175701215111077	3.04	0.607799794750251	0.277468228954964	0.0864325386036107	0.1413	0.0565	0.0068	0.0048	0.0184	0.0067	0.0056	0.0182	0.1465	0.0127	0.0156	0.0099	0.0906	0.0228	0.0083	0.0058	0.0056	0.0898	0.0839	0.0078	0.01	0.0079	0.0277	0.0099	0.0146	0.1681
9	rs7029359	138847781	1.24	0.175701215111077	3.04	0.607799794750251	0.288608826123576	0.089598786029296	0.1413	0.0565	0.0068	0.0048	0.0184	0.0067	0.0056	0.0182	0.1465	0.0127	0.0154	0.0099	0.0907	0.0229	0.0083	0.0058	0.0056	0.0898	0.0839	0.0078	0.01	0.0079	0.0277	0.0099	0.0146	0.1681
9	rs74667710	138852904	1.24	0.175701215111077	3.04	0.607799794750251	0.247961292567966	0.0928102413638975	0.1415	0.0566	0.0068	0.0048	0.0184	0.0067	0.0056	0.0182	0.1466	0.0127	0.0155	0.0099	0.0906	0.0226	0.0083	0.0058	0.0056	0.0898	0.0838	0.0078	0.01	0.0079	0.0278	0.0099	0.0147	0.168
9	rs71508829	138855815	1.24	0.175701215111077	3.04	0.607799794750251	0.223860287278249	0.0928891291361596	0.1416	0.0564	0.0068	0.0048	0.0184	0.0066	0.0056	0.0182	0.1466	0.0128	0.0155	0.0099	0.0907	0.0226	0.0083	0.0058	0.0057	0.0895	0.0837	0.0078	0.01	0.0079	0.0278	0.0099	0.0147	0.1684
9	rs28649109	138860386	1.25	0.154769873779188	3.04	0.607799794750251	0.194618833408018	0.0891325942349568	0.1418	0.0561	0.0068	0.0049	0.0184	0.0064	0.0056	0.0181	0.1469	0.0128	0.0155	0.0099	0.0908	0.0225	0.0084	0.0058	0.0058	0.089	0.0833	0.0077	0.01	0.0078	0.0278	0.0098	0.0148	0.1692
9	rs17040586	138865612	1.25	0.154769873779188	3.04	0.607799794750251	0.153714864516889	0.0814321838693286	0.142	0.0561	0.0069	0.0049	0.0184	0.0061	0.0056	0.0182	0.1473	0.0127	0.0155	0.01	0.091	0.0224	0.0084	0.0058	0.0058	0.0885	0.0831	0.0077	0.0099	0.0076	0.0278	0.0097	0.0149	0.1695
9	rs11103242	138865957	1.25	0.154769873779188	3.04	0.607799794750251	0.150754219292922	0.0784605750124373	0.142	0.0561	0.0069	0.0048	0.0184	0.0061	0.0056	0.0182	0.1474	0.0127	0.0155	0.01	0.0911	0.0223	0.0084	0.0058	0.0058	0.0885	0.0831	0.0077	0.0099	0.0076	0.0278	0.0097	0.0149	0.1696
9	rs10776859	138866686	1.25	0.154769873779188	3.04	0.607799794750251	0.147860317284306	0.0773578385758807	0.1419	0.0561	0.0069	0.0048	0.0185	0.0061	0.0056	0.0182	0.1474	0.0127	0.0155	0.01	0.091	0.0223	0.0084	0.0058	0.0058	0.0885	0.0831	0.0077	0.0099	0.0076	0.0278	0.0097	0.0149	0.1696
9	rs114729582	138868438	1.25	0.154769873779188	3.04	0.607799794750251	0.138307329140719	0.0708059500299208	0.1417	0.0561	0.0068	0.0048	0.0185	0.006	0.0056	0.0182	0.1476	0.0128	0.0155	0.01	0.0909	0.0223	0.0085	0.0057	0.0057	0.0885	0.0831	0.0077	0.0099	0.0076	0.0278	0.0097	0.015	0.1697
9	rs36129904	138874641	1.25	0.154769873779188	3.04	0.607799794750251	0.121701562694319	0.0637503875308753	0.1413	0.056	0.0068	0.0048	0.0185	0.0058	0.0056	0.0182	0.148	0.0128	0.0156	0.01	0.0909	0.0223	0.0086	0.0057	0.0057	0.0885	0.0833	0.0078	0.0099	0.0075	0.0279	0.0096	0.015	0.1697
9	rs6537924	138877783	1.25	0.154769873779188	3.04	0.607799794750251	0.114227848125109	0.0822572181755954	0.1416	0.056	0.007	0.0048	0.0184	0.0058	0.0056	0.0182	0.1482	0.0128	0.0156	0.01	0.0895	0.0223	0.0087	0.0058	0.0057	0.0891	0.083	0.0078	0.0099	0.0077	0.0279	0.01	0.0146	0.1698
9	rs10858194	138878949	1.25	0.154769873779188	3.04	0.607799794750251	0.115744513325208	0.0887448420242595	0.1414	0.056	0.007	0.0049	0.0185	0.0057	0.0056	0.0182	0.1486	0.0128	0.0155	0.01	0.0893	0.0222	0.0087	0.0058	0.0057	0.089	0.0833	0.0078	0.0099	0.0077	0.028	0.01	0.0146	0.1696
9	rs11103251	138884754	1.26	0.135727966888585	3.04	0.607799794750251	0.0722771304144287	0.17206704779392	0.1374	0.0547	0.0071	0.0055	0.0189	0.0057	0.0058	0.0175	0.1496	0.013	0.0162	0.0102	0.0896	0.0213	0.0092	0.0062	0.0061	0.0906	0.0848	0.008	0.0096	0.0077	0.0265	0.0098	0.0146	0.1701
9	Affx-33386619	138885523	1.26	0.135727966888585	3.04	0.607799794750251	0.0734560747079395	0.18922542205828	0.1369	0.0546	0.0071	0.0055	0.019	0.0057	0.0058	0.0174	0.1496	0.0131	0.0163	0.0102	0.0896	0.0213	0.0093	0.0062	0.0062	0.0907	0.085	0.008	0.0096	0.0077	0.0263	0.0098	0.0146	0.1701
9	rs7847041	138885940	1.26	0.135727966888585	3.04	0.607799794750251	0.0667258562662527	0.167522000082148	0.1368	0.0545	0.0072	0.0055	0.019	0.0057	0.0059	0.0174	0.1496	0.0132	0.0163	0.0102	0.0895	0.0213	0.0093	0.0062	0.0062	0.0907	0.085	0.008	0.0096	0.0077	0.0262	0.0097	0.0146	0.1701
9	rs61698416	138887824	1.26	0.135727966888585	3.04	0.607799794750251	0.0719634411750086	0.173060705414726	0.1363	0.0544	0.0073	0.0057	0.0191	0.0058	0.0059	0.0174	0.1494	0.0132	0.0165	0.0102	0.0896	0.0212	0.0094	0.0063	0.0064	0.0905	0.085	0.008	0.0099	0.0077	0.0261	0.0097	0.0147	0.1702
9	rs10735243	138887967	1.26	0.135727966888585	3.04	0.607799794750251	0.0753337530982082	0.178762325085799	0.1363	0.0544	0.0073	0.0057	0.0191	0.0059	0.0059	0.0174	0.1494	0.0131	0.0165	0.0102	0.0896	0.0212	0.0095	0.0063	0.0064	0.0906	0.085	0.0079	0.0099	0.0077	0.0261	0.0097	0.0147	0.1701
9	rs10776862	138889576	1.26	0.135727966888585	3.04	0.607799794750251	0.0724238220316892	0.173956696920553	0.1356	0.0542	0.0072	0.0057	0.0191	0.0059	0.006	0.0173	0.1495	0.0133	0.0167	0.0102	0.09	0.0212	0.0095	0.0063	0.0065	0.0901	0.0851	0.0079	0.0102	0.0077	0.0261	0.0097	0.0147	0.17
9	rs11103257	138890084	1.26	0.135727966888585	3.04	0.607799794750251	0.0762407473196052	0.167718725309556	0.1352	0.0542	0.0071	0.0057	0.0192	0.0059	0.0059	0.0173	0.1497	0.0133	0.0167	0.0101	0.0899	0.0211	0.0095	0.0062	0.0065	0.0907	0.085	0.0079	0.0103	0.0077	0.026	0.0097	0.0147	0.1703
9	rs10858197	138892195	1.26	0.135727966888585	3.04	0.607799794750251	0.0901880860503957	0.155676690275074	0.1349	0.054	0.007	0.0057	0.0192	0.0059	0.0059	0.0173	0.1501	0.0132	0.0168	0.01	0.0904	0.0211	0.0096	0.0063	0.0064	0.0899	0.0855	0.0079	0.0103	0.0077	0.026	0.0096	0.0146	0.1704
9	rs11103258	138896249	1.26	0.135727966888585	3.04	0.607799794750251	0.0879610314361889	0.156732056753697	0.134	0.0541	0.0071	0.0057	0.0191	0.0059	0.0059	0.0173	0.1498	0.0132	0.0168	0.01	0.0908	0.0214	0.0097	0.0063	0.0064	0.0898	0.0856	0.0079	0.0103	0.0078	0.026	0.0096	0.0147	0.1706
9	rs7875893	138898063	1.26	0.135727966888585	3.06	0.566238797870229	0.101804356314041	0.179265510456408	0.1339	0.0537	0.0071	0.0057	0.019	0.0058	0.0059	0.0173	0.1501	0.013	0.0168	0.0099	0.0916	0.0215	0.0097	0.0064	0.0063	0.0895	0.0858	0.0078	0.0103	0.0079	0.026	0.0096	0.0147	0.1702
9	rs118080101	138899879	1.26	0.135727966888585	3.06	0.566238797870229	0.109152092934403	0.189533211808396	0.1333	0.0531	0.0072	0.0057	0.0189	0.0058	0.006	0.0174	0.1507	0.0129	0.0169	0.0098	0.0924	0.0216	0.0097	0.0065	0.0063	0.0898	0.0856	0.0078	0.0104	0.0079	0.0261	0.0097	0.0147	0.1695
9	rs12376616	138901049	1.26	0.135727966888585	3.06	0.566238797870229	0.116083219942595	0.175953530831188	0.133	0.0528	0.0072	0.0057	0.0188	0.0058	0.006	0.0174	0.1511	0.0129	0.0169	0.0097	0.093	0.0216	0.0097	0.0065	0.0062	0.0899	0.0855	0.0078	0.0105	0.008	0.0262	0.0098	0.0148	0.1691
9	rs13290816	138902957	1.27	0.118479912290321	3.06	0.566238797870229	0.122663503427454	0.198115648868462	0.1328	0.0528	0.0072	0.0057	0.0188	0.0057	0.0059	0.0173	0.1515	0.0129	0.0169	0.0098	0.0931	0.0218	0.0095	0.0066	0.0062	0.0905	0.0853	0.0077	0.0104	0.0079	0.0261	0.0096	0.0147	0.1688
9	rs9753	138903635	1.27	0.118479912290321	3.05	0.586779315918157	0.119993229764642	0.190457601211917	0.1326	0.0529	0.0072	0.0056	0.0188	0.0057	0.0059	0.0174	0.1517	0.0129	0.0169	0.0098	0.093	0.0219	0.0095	0.0066	0.0062	0.0908	0.0851	0.0077	0.0104	0.0079	0.0262	0.0096	0.0147	0.1686
9	rs61742050	138903733	1.27	0.118479912290321	3.05	0.586779315918157	0.117074585484909	0.191486491249225	0.1326	0.0529	0.0072	0.0056	0.0188	0.0057	0.006	0.0174	0.1518	0.013	0.0169	0.0098	0.093	0.0219	0.0095	0.0066	0.0062	0.0908	0.0851	0.0077	0.0104	0.0079	0.0262	0.0096	0.0147	0.1685
9	rs13298848	138906145	1.27	0.118479912290321	3.05	0.586779315918157	0.119993229764642	0.17385706294121	0.1323	0.0531	0.0072	0.0055	0.0186	0.0058	0.0059	0.0174	0.1524	0.0129	0.0169	0.0098	0.0934	0.0221	0.0094	0.0066	0.0062	0.0914	0.0844	0.0076	0.0104	0.0079	0.0266	0.0095	0.0146	0.1674
9	rs4841905	138912049	1.27	0.118479912290321	3.05	0.586779315918157	0.104880324045195	0.161852369110184	0.1323	0.0534	0.0071	0.0055	0.0185	0.0058	0.006	0.0174	0.1526	0.013	0.017	0.0098	0.0932	0.0221	0.0094	0.0067	0.0061	0.0914	0.0842	0.0076	0.0104	0.008	0.0267	0.0094	0.0146	0.1674
9	rs4842075	138913683	1.27	0.118479912290321	3.05	0.586779315918157	0.114956559866493	0.182902789551251	0.1322	0.0534	0.0071	0.0055	0.0185	0.0058	0.006	0.0174	0.1526	0.013	0.017	0.0098	0.0934	0.0221	0.0093	0.0067	0.0061	0.0912	0.0843	0.0076	0.0104	0.008	0.0267	0.0094	0.0145	0.1673
9	rs4842092	138947706	1.25	0.154769873779188	3.05	0.586779315918157	0.0406649282638807	0.100747415459412	0.1303	0.0554	0.0073	0.0042	0.0181	0.0052	0.0054	0.0172	0.1537	0.0138	0.0176	0.0099	0.0927	0.0216	0.0084	0.006	0.0059	0.0978	0.0833	0.0074	0.0106	0.009	0.0263	0.0091	0.0137	0.1655
9	rs4842093	138947831	1.25	0.154769873779188	3.05	0.586779315918157	0.0399141305707836	0.0963863223204539	0.1303	0.0555	0.0073	0.0042	0.018	0.0052	0.0054	0.0172	0.1537	0.0138	0.0176	0.0099	0.0927	0.0215	0.0085	0.006	0.0059	0.0977	0.0835	0.0074	0.0106	0.009	0.0262	0.0091	0.0137	0.1655
9	rs11103293	138950617	1.25	0.154769873779188	3.05	0.586779315918157	0.034693747854546	0.0635475851875955	0.1302	0.0557	0.0071	0.0042	0.018	0.0049	0.0055	0.0171	0.1537	0.014	0.0177	0.01	0.0931	0.0215	0.0082	0.0059	0.0058	0.0985	0.0837	0.0074	0.0105	0.0087	0.0262	0.0091	0.0137	0.1651
9	rs7034930	138955037	1.25	0.154769873779188	3.05	0.586779315918157	0.0256030113545498	0.0615345997089099	0.1303	0.0558	0.0072	0.0042	0.018	0.0048	0.0055	0.017	0.154	0.0141	0.0178	0.01	0.0934	0.0212	0.0081	0.0058	0.0058	0.0988	0.0838	0.0075	0.0104	0.0085	0.0261	0.0091	0.0137	0.1645
9	rs59062927	138955057	1.25	0.154769873779188	3.05	0.586779315918157	0.0254897676709316	0.0618014129755543	0.1303	0.0558	0.0072	0.0042	0.018	0.0048	0.0055	0.017	0.154	0.0141	0.0178	0.01	0.0934	0.0212	0.0081	0.0058	0.0058	0.0989	0.0838	0.0075	0.0104	0.0085	0.0261	0.0091	0.0137	0.1645
9	rs10858216	138958340	1.24	0.175701215111077	3.05	0.586779315918157	0.0393538458423564	0.0470367950796664	0.1309	0.0558	0.0071	0.004	0.0179	0.0043	0.0054	0.0169	0.1552	0.0139	0.0182	0.0099	0.0937	0.0213	0.008	0.0055	0.0057	0.0998	0.0846	0.0074	0.0101	0.0084	0.026	0.0086	0.0135	0.1637
9	rs10114701	138959289	1.24	0.175701215111077	3.05	0.586779315918157	0.0285185890630163	0.0423398292037379	0.1312	0.0559	0.007	0.0039	0.0178	0.0042	0.0051	0.017	0.1555	0.0135	0.0182	0.01	0.0944	0.0209	0.0078	0.0052	0.0055	0.1013	0.085	0.0073	0.0094	0.0085	0.026	0.0085	0.0134	0.1634
9	rs11103306	138961722	1.24	0.175701215111077	3.05	0.586779315918157	0.0318657023881086	0.0636827564770912	0.1307	0.056	0.007	0.004	0.0177	0.0042	0.0051	0.017	0.1559	0.0132	0.0183	0.0102	0.095	0.0207	0.0078	0.0052	0.0054	0.1014	0.0847	0.0074	0.0093	0.0087	0.026	0.0087	0.0133	0.163
9	rs117956982	138962079	1.24	0.175701215111077	3.05	0.586779315918157	0.034071756779314	0.0684197657324233	0.131	0.056	0.007	0.004	0.0177	0.0041	0.0051	0.017	0.156	0.0132	0.0183	0.0102	0.095	0.0207	0.0078	0.0052	0.0054	0.1012	0.0847	0.0074	0.0092	0.0087	0.026	0.0086	0.0133	0.163
9	rs10122618	138963576	1.24	0.175701215111077	3.05	0.586779315918157	0.0361318972737045	0.0680022136518628	0.1309	0.0561	0.007	0.004	0.0177	0.0042	0.0051	0.017	0.1562	0.0132	0.0182	0.0103	0.095	0.0207	0.0078	0.0052	0.0054	0.1012	0.0846	0.0073	0.0092	0.0088	0.0259	0.0086	0.0134	0.1628
9	rs74443985	138966663	1.24	0.175701215111077	3.05	0.586779315918157	0.0433317674600799	0.0722966879026286	0.131	0.0563	0.0069	0.0039	0.0177	0.0042	0.0051	0.017	0.1565	0.0132	0.0183	0.0104	0.0948	0.0208	0.0078	0.0052	0.0054	0.1015	0.0844	0.0073	0.0092	0.0088	0.0259	0.0086	0.0133	0.1624
9	rs72773715	138970700	1.24	0.175701215111077	3.05	0.586779315918157	0.052617758026813	0.0742321627303153	0.1311	0.0565	0.0068	0.0039	0.0176	0.0042	0.0051	0.0171	0.1569	0.0132	0.0184	0.0105	0.0945	0.0207	0.0079	0.0052	0.0053	0.1017	0.0841	0.0073	0.0092	0.0089	0.0258	0.0085	0.0134	0.1619
9	rs74893449	138970715	1.24	0.175701215111077	3.03	0.629303794260587	0.0526687225476885	0.0742321627303153	0.1311	0.0565	0.0068	0.0039	0.0176	0.0042	0.0051	0.0171	0.1569	0.0132	0.0184	0.0105	0.0945	0.0207	0.0079	0.0052	0.0053	0.1017	0.0841	0.0073	0.0092	0.0089	0.0258	0.0085	0.0134	0.1619
9	rs12003954	138973000	1.24	0.175701215111077	3.01	0.673776155564303	0.053402854925862	0.0738002367806995	0.1311	0.0566	0.0068	0.0039	0.0176	0.0042	0.0051	0.0171	0.157	0.0132	0.0184	0.0106	0.0945	0.0207	0.0079	0.0052	0.0053	0.1018	0.0841	0.0073	0.0092	0.0089	0.0258	0.0085	0.0134	0.1618
9	rs13283561	138975571	1.24	0.175701215111077	2.99	0.72022314582581	0.0609731002146114	0.0718694516388229	0.1312	0.0566	0.0068	0.0039	0.0176	0.0042	0.0051	0.0171	0.1569	0.0132	0.0184	0.0106	0.0945	0.0208	0.0079	0.0053	0.0053	0.1017	0.0839	0.0073	0.0092	0.0089	0.0258	0.0085	0.0135	0.1617
9	rs72773728	138976681	1.24	0.175701215111077	2.98	0.744195120258389	0.0586610002498406	0.0743763684707325	0.1311	0.0574	0.0068	0.0039	0.0176	0.0042	0.0051	0.017	0.1569	0.0132	0.0184	0.0106	0.0941	0.0208	0.0079	0.0053	0.0053	0.1017	0.0839	0.0072	0.0092	0.0089	0.0258	0.0085	0.0135	0.1616
9	rs1717457	138984973	1.24	0.175701215111077	2.97	0.768670182966371	0.0640194016586016	0.0800894066322641	0.1309	0.0576	0.0068	0.0039	0.0176	0.0043	0.005	0.0169	0.1571	0.0132	0.0184	0.0105	0.0941	0.0208	0.008	0.0055	0.0053	0.1019	0.0836	0.0073	0.0091	0.0089	0.0259	0.0085	0.0135	0.1613
9	rs1717456	138985076	1.24	0.175701215111077	2.97	0.768670182966371	0.0677447250171315	0.0837658791460273	0.1311	0.0576	0.0068	0.0039	0.0176	0.0043	0.0051	0.0169	0.1571	0.0131	0.0184	0.0106	0.094	0.0209	0.008	0.0055	0.0053	0.102	0.0835	0.0073	0.0091	0.0089	0.0259	0.0085	0.0135	0.1611
9	rs1717455	138985141	1.24	0.175701215111077	2.96	0.793651312900757	0.0677648038761482	0.0837658791460273	0.1311	0.0576	0.0068	0.0039	0.0176	0.0043	0.0051	0.0169	0.157	0.0131	0.0184	0.0106	0.0941	0.0209	0.008	0.0055	0.0053	0.1021	0.0835	0.0073	0.0091	0.0089	0.0259	0.0085	0.0135	0.1611
9	rs1717453	138985434	1.24	0.175701215111077	2.95	0.819141413036571	0.0685104584799495	0.0875085750450613	0.1313	0.0576	0.0068	0.0039	0.0176	0.0043	0.0051	0.017	0.1572	0.0129	0.0184	0.0106	0.0941	0.0208	0.008	0.0055	0.0052	0.1018	0.0835	0.0073	0.0091	0.0089	0.0259	0.0085	0.0135	0.161
9	rs62583534	138990400	1.24	0.175701215111077	2.95	0.819141413036571	0.065854938646195	0.0793473405908469	0.131	0.0581	0.0068	0.0039	0.0177	0.0043	0.0051	0.017	0.1572	0.0131	0.0187	0.0107	0.0941	0.0208	0.008	0.0055	0.0052	0.102	0.0831	0.0073	0.009	0.0091	0.0258	0.0085	0.0136	0.1604
9	rs11103331	138992901	1.23	0.19861485684188	2.95	0.819141413036571	0.0819213969292205	0.0615345997089099	0.1303	0.0589	0.0066	0.0039	0.0176	0.0044	0.0051	0.0171	0.1574	0.0132	0.0189	0.0107	0.0943	0.0208	0.0079	0.0055	0.0052	0.1026	0.0824	0.0074	0.009	0.0091	0.0259	0.0084	0.0138	0.1595
9	rs13302877	138993258	1.23	0.19861485684188	2.92	0.898693461391643	0.0831303508856515	0.0597464449684687	0.1299	0.0591	0.0066	0.004	0.0174	0.0044	0.0053	0.017	0.1574	0.0131	0.0189	0.0107	0.0946	0.0209	0.0079	0.0055	0.0052	0.103	0.0824	0.0074	0.009	0.009	0.026	0.0083	0.0139	0.1589
9	rs1747832	138994591	1.22	0.223600634562227	2.89	0.982923819582558	0.109369821325482	0.0548345780143879	0.1298	0.0598	0.0061	0.004	0.0174	0.0041	0.005	0.017	0.1574	0.0125	0.019	0.0106	0.0955	0.0208	0.0079	0.005	0.0047	0.1052	0.0831	0.0074	0.0087	0.0091	0.0261	0.008	0.0134	0.1587
9	rs59623632	138995207	1.22	0.223600634562227	2.85	1.10262356492582	0.157251578605109	0.0723679956772017	0.1294	0.0598	0.0059	0.004	0.0173	0.0039	0.005	0.017	0.1578	0.0123	0.0189	0.0106	0.096	0.0205	0.0078	0.0048	0.0045	0.1064	0.0832	0.0072	0.0086	0.009	0.026	0.008	0.0131	0.1591
9	rs118096237	138998428	1.2	0.280131383133392	2.85	1.10262356492582	0.396032920930503	0.198324034213536	0.1294	0.0599	0.0057	0.004	0.0169	0.0036	0.0047	0.0171	0.159	0.0116	0.0188	0.0105	0.0968	0.0198	0.0074	0.0047	0.0042	0.1093	0.0834	0.007	0.008	0.0087	0.0258	0.0074	0.0125	0.1597
9	rs4842115	139001979	1.2	0.280131383133392	2.84	1.13388392478305	0.389928630279632	0.192826857139163	0.1294	0.0599	0.0057	0.004	0.0169	0.0035	0.0047	0.0171	0.159	0.0116	0.0188	0.0105	0.0969	0.0198	0.0073	0.0047	0.0042	0.1096	0.0834	0.007	0.008	0.0087	0.0258	0.0074	0.0125	0.1597
9	rs73668081	139004371	1.2	0.280131383133392	2.82	1.19802221324668	0.391603937017427	0.191898573815898	0.1294	0.0599	0.0057	0.004	0.0169	0.0035	0.0047	0.0171	0.1591	0.0116	0.0188	0.0105	0.0969	0.0198	0.0073	0.0047	0.0042	0.1096	0.0834	0.007	0.008	0.0087	0.0258	0.0074	0.0125	0.1597
9	rs71508837	139008287	1.2	0.280131383133392	2.81	1.23090422469309	0.393058803328082	0.195517067294182	0.1293	0.06	0.0057	0.0041	0.0169	0.0035	0.0047	0.0171	0.1592	0.0115	0.0188	0.0105	0.0969	0.0198	0.0073	0.0047	0.0042	0.1097	0.0834	0.007	0.008	0.0087	0.0258	0.0074	0.0125	0.1596
9	rs10858224	139011504	1.2	0.280131383133392	2.8	1.26433078213629	0.392498917097056	0.197074828949194	0.1292	0.06	0.0057	0.0041	0.0169	0.0036	0.0047	0.0171	0.1592	0.0115	0.0188	0.0105	0.0969	0.0198	0.0073	0.0047	0.0041	0.1097	0.0834	0.007	0.008	0.0087	0.0259	0.0074	0.0125	0.1596
9	rs2839876	139019262	1.2	0.280131383133392	2.8	1.26433078213629	0.367289514732679	0.181283119146183	0.129	0.0601	0.0058	0.0041	0.017	0.0036	0.0047	0.017	0.1594	0.0115	0.0188	0.0106	0.0969	0.0199	0.0075	0.0046	0.0041	0.1099	0.0832	0.007	0.0079	0.0085	0.0259	0.0074	0.0125	0.1594
9	rs76413209	139019435	1.2	0.280131383133392	2.79	1.29830379804321	0.366424234841293	0.181687572606014	0.129	0.0601	0.0058	0.0041	0.017	0.0036	0.0047	0.017	0.1594	0.0115	0.0188	0.0106	0.097	0.0199	0.0075	0.0046	0.0042	0.1099	0.0832	0.007	0.0079	0.0085	0.0259	0.0074	0.0125	0.1594
9	rs78006891	139020116	1.2	0.280131383133392	2.78	1.33282513578435	0.363942370937723	0.18330847945307	0.1291	0.0601	0.0058	0.0041	0.0169	0.0036	0.0047	0.017	0.1595	0.0115	0.0188	0.0106	0.097	0.0199	0.0075	0.0046	0.0041	0.1099	0.0832	0.007	0.0079	0.0085	0.0259	0.0074	0.0125	0.1594
9	rs76997145	139023453	1.2	0.280131383133392	2.78	1.33282513578435	0.3616838646003	0.192826857139163	0.1291	0.0601	0.0059	0.0041	0.0169	0.0036	0.0047	0.0171	0.1595	0.0114	0.0187	0.0106	0.0969	0.0199	0.0075	0.0046	0.0041	0.11	0.0831	0.007	0.0079	0.0084	0.0259	0.0074	0.0125	0.1594
9	rs1747844	139028051	1.2	0.280131383133392	2.77	1.36789661096653	0.36442727365728	0.20366263355854	0.1291	0.0601	0.0059	0.0041	0.0169	0.0036	0.0047	0.0171	0.1596	0.0114	0.0188	0.0105	0.0968	0.0199	0.0076	0.0046	0.0041	0.1102	0.083	0.007	0.0079	0.0084	0.0259	0.0074	0.0125	0.1594
9	rs72773746	139028871	1.2	0.280131383133392	2.73	1.51371859856499	0.36012862606745	0.200307363625647	0.1291	0.0601	0.0059	0.0041	0.0169	0.0036	0.0047	0.0171	0.1596	0.0114	0.0188	0.0105	0.0967	0.0199	0.0076	0.0045	0.0041	0.1102	0.083	0.007	0.0079	0.0084	0.0259	0.0074	0.0125	0.1593
9	rs73556638	139034164	1.2	0.280131383133392	2.71	1.5899743257468	0.373976164560889	0.200725750430196	0.1293	0.0601	0.0059	0.0041	0.017	0.0036	0.0047	0.0172	0.1597	0.0114	0.0189	0.0106	0.0962	0.0199	0.0076	0.0045	0.0042	0.1105	0.0828	0.0069	0.0079	0.0084	0.0259	0.0074	0.0125	0.1593
9	rs62581504	139037045	1.2	0.280131383133392	2.7	1.62894385356865	0.39255488759545	0.203978145198767	0.1295	0.0601	0.0059	0.0041	0.0171	0.0036	0.0047	0.0173	0.1597	0.0113	0.0189	0.0107	0.0958	0.0198	0.0076	0.0044	0.0042	0.1108	0.0826	0.0069	0.0079	0.0085	0.0259	0.0074	0.0125	0.1593
9	rs11794046	139047092	1.19	0.311838986457593	2.69	1.66847647402654	0.391380353172867	0.202297304811855	0.1296	0.0601	0.0059	0.0041	0.0171	0.0036	0.0047	0.0173	0.1597	0.0113	0.0189	0.0107	0.0955	0.0199	0.0076	0.0044	0.0042	0.1109	0.0825	0.0069	0.008	0.0085	0.0259	0.0074	0.0126	0.1594
9	rs73556668	139047203	1.19	0.311838986457593	2.69	1.66847647402654	0.391603937017427	0.202192406842174	0.1296	0.0601	0.0059	0.0041	0.0171	0.0036	0.0047	0.0173	0.1597	0.0113	0.0189	0.0107	0.0955	0.0199	0.0076	0.0044	0.0042	0.1109	0.0825	0.0069	0.008	0.0085	0.0259	0.0074	0.0126	0.1594
9	rs10858230	139047766	1.19	0.311838986457593	2.68	1.70857362779915	0.397834084647	0.203032100180792	0.1296	0.06	0.0059	0.0041	0.0171	0.0036	0.0047	0.0173	0.1597	0.0113	0.0189	0.0107	0.0955	0.0199	0.0076	0.0043	0.0042	0.111	0.0824	0.0069	0.008	0.0085	0.0259	0.0074	0.0126	0.1594
9	rs7027441	139048492	1.19	0.311838986457593	2.68	1.70857362779915	0.403262247731519	0.201458631404874	0.1301	0.06	0.0059	0.004	0.0171	0.0036	0.0047	0.0172	0.1597	0.0113	0.0189	0.0107	0.0955	0.0198	0.0075	0.0042	0.0042	0.1111	0.0824	0.0068	0.0079	0.0085	0.0259	0.0072	0.0126	0.1595
9	rs75806522	139050550	1.19	0.311838986457593	2.68	1.70857362779915	0.441931703963859	0.205031027814134	0.1314	0.0598	0.0058	0.0039	0.0171	0.0036	0.0048	0.0171	0.1596	0.0113	0.0189	0.0107	0.0954	0.0198	0.0074	0.0039	0.0043	0.1115	0.0823	0.0068	0.0078	0.0085	0.0257	0.0068	0.0126	0.1599
9	rs748751	139051174	1.19	0.311838986457593	2.66	1.79046711851491	0.484703371715844	0.209791280897878	0.1321	0.0596	0.0058	0.0039	0.0171	0.0036	0.0048	0.0171	0.1594	0.0113	0.0189	0.0107	0.0952	0.0198	0.0074	0.0036	0.0043	0.1117	0.0821	0.0068	0.0078	0.0085	0.0256	0.0068	0.0126	0.16
9	rs10858232	139051906	1.19	0.311838986457593	2.66	1.79046711851491	0.527635142911608	0.20135387931566	0.1325	0.0595	0.0057	0.0039	0.0171	0.0036	0.0048	0.017	0.1592	0.0114	0.0189	0.0107	0.0953	0.0199	0.0074	0.0034	0.0043	0.1117	0.0821	0.0069	0.0079	0.0084	0.0257	0.0067	0.0125	0.1601
9	rs77485333	139051959	1.19	0.311838986457593	2.66	1.79046711851491	0.521763080722495	0.199993765811389	0.1325	0.0595	0.0057	0.0039	0.0171	0.0036	0.0048	0.017	0.1592	0.0114	0.0189	0.0107	0.0953	0.0199	0.0074	0.0034	0.0043	0.1116	0.0822	0.0069	0.0079	0.0084	0.0257	0.0067	0.0125	0.1601
9	Affx-33388951	139053278	1.19	0.311838986457593	2.66	1.79046711851491	0.529448214713355	0.202087527088295	0.1326	0.0596	0.0057	0.0039	0.0171	0.0036	0.0048	0.0169	0.1592	0.0113	0.0189	0.0107	0.0953	0.02	0.0074	0.0034	0.0043	0.1116	0.0823	0.0069	0.0079	0.0084	0.0257	0.0067	0.0124	0.16
9	rs10114437	139059275	1.19	0.311838986457593	2.65	1.83226616032001	0.502879731051905	0.167030541089163	0.1326	0.0596	0.0057	0.004	0.0172	0.0036	0.0048	0.0168	0.1591	0.0112	0.0189	0.0106	0.0952	0.02	0.0074	0.0033	0.0044	0.1115	0.0825	0.0068	0.0079	0.0082	0.0258	0.0068	0.0124	0.1601
9	rs62583174	139060130	1.19	0.311838986457593	2.65	1.83226616032001	0.482469532764802	0.157212607074504	0.1325	0.0597	0.0056	0.004	0.0173	0.0035	0.0048	0.0168	0.1592	0.0112	0.019	0.0105	0.0951	0.0201	0.0074	0.0034	0.0044	0.1113	0.0825	0.0069	0.008	0.008	0.0261	0.0069	0.0123	0.1602
9	rs7853684	139060385	1.19	0.311838986457593	2.65	1.83226616032001	0.478757573012963	0.156156087589922	0.1325	0.0598	0.0056	0.004	0.0174	0.0035	0.0048	0.0168	0.1592	0.0112	0.019	0.0105	0.0951	0.0201	0.0074	0.0033	0.0044	0.1112	0.0826	0.0069	0.008	0.008	0.0261	0.007	0.0123	0.1602
9	rs7856051	139060656	1.19	0.311838986457593	2.67	1.74923671946615	0.471314106179825	0.164092450458626	0.1325	0.0597	0.0056	0.0039	0.0174	0.0035	0.0048	0.0168	0.1591	0.0112	0.019	0.0105	0.0953	0.0201	0.0075	0.0033	0.0045	0.1111	0.0827	0.0069	0.0081	0.008	0.0261	0.007	0.0123	0.16
9	rs7846820	139061635	1.19	0.311838986457593	2.67	1.74923671946615	0.418379842639732	0.146575137116279	0.1324	0.0597	0.0056	0.0039	0.0176	0.0034	0.0048	0.0167	0.1589	0.0113	0.0188	0.0106	0.0954	0.0201	0.0075	0.0034	0.0044	0.1109	0.0827	0.0069	0.0081	0.0079	0.0261	0.007	0.0122	0.16
9	rs912495	139061985	1.19	0.311838986457593	2.67	1.74923671946615	0.398172260992913	0.142006145387701	0.1324	0.0597	0.0057	0.0039	0.0176	0.0035	0.0048	0.0167	0.1589	0.0113	0.0188	0.0106	0.0956	0.0202	0.0075	0.0034	0.0044	0.1108	0.0827	0.007	0.0082	0.0079	0.0261	0.007	0.0122	0.16
9	rs734819	139064119	1.19	0.311838986457593	2.69	1.66847647402654	0.368155838019279	0.131582166510464	0.1323	0.0595	0.0057	0.0041	0.0175	0.0035	0.0048	0.0167	0.1586	0.0114	0.0188	0.0105	0.0958	0.0201	0.0075	0.0034	0.0045	0.1105	0.0826	0.007	0.0082	0.0079	0.026	0.007	0.0124	0.16
9	rs7022418	139064605	1.19	0.311838986457593	2.68	1.70857362779915	0.394348069744028	0.127637644228946	0.1323	0.0595	0.0057	0.0041	0.0175	0.0035	0.0048	0.0166	0.1585	0.0113	0.0188	0.0106	0.0959	0.0203	0.0075	0.0034	0.0045	0.1105	0.0826	0.0071	0.0082	0.0079	0.026	0.007	0.0124	0.16
9	rs10776889	139069361	1.19	0.311838986457593	2.67	1.74923671946615	0.39727077884879	0.121892733284845	0.1323	0.0596	0.0057	0.0041	0.0174	0.0035	0.0047	0.0167	0.158	0.0112	0.0188	0.0106	0.0957	0.0203	0.0076	0.0034	0.0047	0.1106	0.0827	0.007	0.0083	0.008	0.026	0.0072	0.0125	0.16
9	rs4842125	139072760	1.2	0.280131383133392	2.65	1.83226616032001	0.36631614823924	0.0716562263313227	0.1319	0.0592	0.0058	0.0043	0.0176	0.0036	0.0045	0.017	0.1583	0.0115	0.0188	0.0108	0.0955	0.0205	0.0075	0.0035	0.0048	0.11	0.0822	0.0071	0.0089	0.008	0.0261	0.0074	0.0126	0.1594
9	rs35429606	139076694	1.19	0.311838986457593	2.65	1.83226616032001	0.268670277711227	0.0208499575847958	0.1317	0.0583	0.0058	0.0044	0.018	0.0035	0.0045	0.0172	0.1584	0.0117	0.0187	0.0106	0.0968	0.0212	0.0073	0.0037	0.005	0.1074	0.0821	0.0072	0.0094	0.0081	0.0265	0.0076	0.0128	0.1588
9	rs4842126	139077343	1.19	0.311838986457593	2.65	1.83226616032001	0.260160823747935	0.0205254762791252	0.1317	0.0582	0.0058	0.0044	0.0181	0.0035	0.0044	0.0172	0.1583	0.0117	0.0188	0.0106	0.0971	0.0213	0.0074	0.0038	0.005	0.107	0.0825	0.0072	0.0095	0.0081	0.0263	0.0076	0.0128	0.1587
9	rs4842127	139077896	1.19	0.311838986457593	2.65	1.83226616032001	0.262512169656966	0.0190958769460637	0.1313	0.0583	0.0058	0.0042	0.0181	0.0034	0.0044	0.0173	0.1581	0.0117	0.0187	0.0107	0.097	0.0215	0.0075	0.0038	0.0049	0.1071	0.0829	0.0072	0.0095	0.0082	0.0262	0.0076	0.0129	0.1584
9	rs12348248	139079108	1.18	0.345943801679723	2.65	1.83226616032001	0.284806010666514	0.0134879483678095	0.1306	0.0585	0.0056	0.004	0.0183	0.0032	0.0042	0.0172	0.1586	0.0115	0.0187	0.0106	0.0973	0.0219	0.0075	0.0038	0.0047	0.1076	0.0834	0.0072	0.0095	0.0081	0.0261	0.0075	0.013	0.1578
9	rs13300065	139079412	1.18	0.345943801679723	2.65	1.83226616032001	0.294267191820306	0.010959521571443	0.1306	0.0584	0.0056	0.0039	0.0184	0.0032	0.004	0.0172	0.1587	0.0116	0.0187	0.0106	0.0975	0.022	0.0075	0.0035	0.0047	0.1076	0.0835	0.0072	0.0095	0.0081	0.0261	0.0075	0.0131	0.1577
9	rs74401301	139079471	1.18	0.345943801679723	2.66	1.79046711851491	0.302424151152673	0.0127430628640158	0.1307	0.0584	0.0056	0.0039	0.0184	0.0032	0.004	0.0172	0.1588	0.0116	0.0187	0.0106	0.0975	0.022	0.0075	0.0035	0.0047	0.1076	0.0836	0.0072	0.0095	0.008	0.0261	0.0075	0.0131	0.1577
9	rs9697100	139082155	1.18	0.345943801679723	2.66	1.79046711851491	0.472540521673534	0.0160639782731499	0.1309	0.0579	0.0055	0.0037	0.0188	0.003	0.0037	0.017	0.1595	0.0115	0.0189	0.0106	0.0976	0.0228	0.0076	0.0033	0.0048	0.1077	0.0832	0.007	0.0095	0.0079	0.0264	0.0074	0.0133	0.1571
9	rs11103372	139083019	1.17	0.382518045708746	2.67	1.74923671946615	0.518935063098013	0.0170829219298048	0.1311	0.0575	0.0054	0.0037	0.0188	0.0029	0.0036	0.0168	0.1599	0.0115	0.0189	0.0106	0.0979	0.023	0.0076	0.0032	0.0047	0.1076	0.0834	0.007	0.0095	0.0078	0.0263	0.0073	0.0134	0.157
9	rs12380110	139086818	1.17	0.382518045708746	2.67	1.74923671946615	0.636247984024812	0.046032885392933	0.1311	0.0571	0.0053	0.0036	0.0189	0.0028	0.0035	0.0166	0.1601	0.0116	0.019	0.0106	0.0981	0.0232	0.0077	0.0032	0.0047	0.1075	0.0836	0.007	0.0094	0.0079	0.0263	0.0074	0.0135	0.1567
9	rs7860634	139089679	1.17	0.382518045708746	2.7	1.62894385356865	0.712088664165121	0.0516406600843847	0.1309	0.0566	0.0053	0.0035	0.0188	0.0028	0.0035	0.0167	0.1611	0.0114	0.019	0.0106	0.098	0.0233	0.0078	0.0031	0.0047	0.1071	0.0842	0.007	0.0094	0.0079	0.0265	0.0074	0.0136	0.1566
9	rs34356735	139091521	1.17	0.382518045708746	2.7	1.62894385356865	0.707195033099726	0.0411022088758644	0.1309	0.0566	0.0053	0.0035	0.0188	0.0028	0.0035	0.0167	0.161	0.0113	0.019	0.0106	0.0979	0.0233	0.0078	0.0031	0.0047	0.1071	0.0843	0.007	0.0092	0.0079	0.0266	0.0075	0.0136	0.1566
9	rs75290716	139092398	1.17	0.382518045708746	2.71	1.5899743257468	0.720576568496642	0.0478109234966715	0.131	0.0566	0.0052	0.0035	0.0188	0.0028	0.0035	0.0166	0.1609	0.0113	0.019	0.0106	0.0979	0.0233	0.0078	0.003	0.0048	0.1072	0.0843	0.007	0.0092	0.0079	0.0266	0.0075	0.0136	0.1566
9	rs33998096	139092571	1.17	0.382518045708746	2.71	1.5899743257468	0.721323247884679	0.0482900699995543	0.131	0.0566	0.0052	0.0035	0.0188	0.0028	0.0035	0.0166	0.1609	0.0113	0.019	0.0105	0.0979	0.0233	0.0078	0.003	0.0048	0.1072	0.0843	0.007	0.0092	0.0079	0.0267	0.0075	0.0136	0.1566
9	rs113189561	139098942	1.17	0.382518045708746	2.71	1.5899743257468	0.857235513116247	0.0413260075238987	0.1312	0.0567	0.0052	0.0035	0.0187	0.0027	0.0036	0.0165	0.1606	0.0112	0.0189	0.0104	0.0978	0.0234	0.0077	0.0029	0.0051	0.1074	0.0845	0.0069	0.0088	0.0078	0.0271	0.0078	0.0136	0.1568
9	rs10117333	139099451	1.17	0.382518045708746	2.72	1.55156641274857	0.876889533978026	0.0459154073011903	0.1312	0.0567	0.0051	0.0035	0.0187	0.0027	0.0036	0.0165	0.1606	0.0112	0.0189	0.0104	0.0977	0.0234	0.0077	0.0029	0.0051	0.1074	0.0846	0.0068	0.0087	0.0078	0.0271	0.0078	0.0136	0.1568
9	rs3811126	139099927	1.17	0.382518045708746	2.73	1.51371859856499	0.88837993379656	0.0451550381444514	0.1313	0.0567	0.0051	0.0035	0.0187	0.0027	0.0036	0.0165	0.1606	0.0112	0.0189	0.0103	0.0977	0.0234	0.0077	0.0028	0.0051	0.1075	0.0846	0.0068	0.0087	0.0078	0.0272	0.0078	0.0136	0.1568
9	rs76160473	139100453	1.17	0.382518045708746	2.74	1.47642932789886	0.901083788304664	0.0431930576895719	0.1314	0.0567	0.0051	0.0034	0.0187	0.0027	0.0036	0.0166	0.1608	0.0112	0.0189	0.0103	0.0974	0.0234	0.0077	0.0028	0.0051	0.1075	0.0846	0.0068	0.0087	0.0078	0.0272	0.0078	0.0136	0.1567
9	rs62578989	139101583	1.17	0.382518045708746	2.75	1.43969700504398	0.989451561779772	0.0638180488440038	0.1314	0.0567	0.0051	0.0035	0.0188	0.0027	0.0036	0.0165	0.1609	0.0111	0.0189	0.0102	0.0974	0.0234	0.0076	0.0028	0.0052	0.1076	0.0847	0.0068	0.0086	0.0079	0.0272	0.0079	0.0136	0.1565
9	rs7031621	139101772	1.17	0.382518045708746	2.77	1.36789661096653	0.986377156497632	0.0606708402544973	0.1315	0.0565	0.0051	0.0035	0.0188	0.0028	0.0036	0.0165	0.1609	0.0111	0.0189	0.0102	0.0975	0.0234	0.0076	0.0028	0.0052	0.1079	0.0847	0.0068	0.0086	0.0079	0.0272	0.0079	0.0136	0.1566
9	rs7032172	139102144	1.17	0.382518045708746	2.78	1.33282513578435	1.01893949257833	0.0710181248424649	0.1316	0.0564	0.0051	0.0035	0.0188	0.0027	0.0036	0.0165	0.1609	0.0111	0.0189	0.0102	0.0976	0.0235	0.0076	0.0028	0.0052	0.1079	0.0847	0.0068	0.0086	0.0078	0.0272	0.0078	0.0136	0.1564
9	rs3824359	139105229	1.17	0.382518045708746	2.84	1.13388392478305	1.03046826712696	0.0426233945758125	0.1318	0.0562	0.0051	0.0036	0.0187	0.0027	0.0036	0.0165	0.1608	0.0111	0.019	0.0103	0.0981	0.0237	0.0076	0.0027	0.005	0.1082	0.0844	0.0067	0.0085	0.0079	0.0272	0.0077	0.0135	0.1562
9	rs78554234	139107924	1.17	0.382518045708746	2.86	1.07189958250627	0.958547242374322	0.0206063657619705	0.132	0.0563	0.0051	0.0036	0.0185	0.0028	0.0035	0.0165	0.1609	0.0111	0.019	0.0102	0.0984	0.0235	0.0075	0.0026	0.0049	0.1082	0.0845	0.0066	0.0084	0.0078	0.0272	0.0075	0.0134	0.1564
9	rs10858249	139109526	1.17	0.382518045708746	2.86	1.07189958250627	0.953155326139343	0.0302319339430998	0.1322	0.0563	0.0051	0.0036	0.0185	0.0028	0.0035	0.0165	0.1611	0.0111	0.019	0.0102	0.0986	0.0234	0.0075	0.0025	0.0048	0.1082	0.0846	0.0066	0.0084	0.0078	0.0272	0.0074	0.0134	0.1564
9	rs12684650	139110654	1.17	0.382518045708746	2.86	1.07189958250627	0.900344074390078	0.0195273780044194	0.1322	0.0563	0.0051	0.0036	0.0185	0.0027	0.0035	0.0165	0.1613	0.011	0.019	0.0102	0.0988	0.0234	0.0075	0.0025	0.0047	0.1081	0.0847	0.0065	0.0084	0.0078	0.0272	0.0074	0.0133	0.1565
9	rs78715995	139114421	1.17	0.382518045708746	2.87	1.0417097985148	0.814713509154437	0.0187463260199467	0.1325	0.0565	0.0051	0.0035	0.0185	0.0026	0.0034	0.0166	0.1618	0.0109	0.0189	0.01	0.0993	0.0233	0.0074	0.0024	0.0045	0.1076	0.085	0.0065	0.0081	0.0078	0.0271	0.0073	0.0133	0.1568
9	rs72773794	139118515	1.17	0.382518045708746	2.88	1.01205197621114	0.799886346613331	0.0192130934442675	0.1326	0.0567	0.0051	0.0035	0.0184	0.0025	0.0033	0.0167	0.162	0.0108	0.0188	0.0098	0.0996	0.0234	0.0073	0.0023	0.0044	0.1073	0.0851	0.0065	0.0079	0.0078	0.027	0.0072	0.0133	0.157
9	rs12380852	139118673	1.17	0.382518045708746	2.89	0.982923819582558	0.800902441561151	0.0192522432550714	0.1326	0.0567	0.0051	0.0035	0.0184	0.0025	0.0033	0.0167	0.162	0.0108	0.0188	0.0098	0.0997	0.0234	0.0073	0.0023	0.0044	0.1073	0.0852	0.0065	0.0079	0.0078	0.027	0.0072	0.0133	0.157
9	rs79323316	139120319	1.17	0.382518045708746	2.91	0.926247013494653	0.753828885925292	0.0150413407050329	0.1326	0.0568	0.005	0.0034	0.0185	0.0025	0.0033	0.0167	0.1621	0.0108	0.0188	0.0098	0.0997	0.0234	0.0071	0.0023	0.0044	0.1073	0.0852	0.0065	0.0079	0.0077	0.027	0.0072	0.0133	0.1571
9	rs12338076	139121740	1.17	0.382518045708746	2.94	0.845143312120842	0.771201388752972	0.0150413407050329	0.1326	0.0567	0.005	0.0034	0.0185	0.0025	0.0033	0.0167	0.1621	0.0108	0.0188	0.0098	0.0996	0.0235	0.0071	0.0023	0.0044	0.1074	0.0852	0.0065	0.0078	0.0077	0.027	0.0072	0.0133	0.1572
9	rs7032944	139124856	1.17	0.382518045708746	2.94	0.845143312120842	0.77520529328515	0.0149029093293158	0.1325	0.0566	0.005	0.0034	0.0185	0.0025	0.0033	0.0167	0.162	0.0108	0.0188	0.0098	0.0995	0.0235	0.0072	0.0023	0.0044	0.1074	0.0853	0.0064	0.0079	0.0077	0.0271	0.0072	0.0133	0.1573
9	rs13292714	139126789	1.17	0.382518045708746	2.96	0.793651312900757	0.774357560551612	0.014321691290433	0.1325	0.0566	0.005	0.0034	0.0184	0.0025	0.0033	0.0167	0.162	0.0108	0.0188	0.0098	0.0995	0.0236	0.0072	0.0023	0.0044	0.1074	0.0853	0.0064	0.0079	0.0077	0.027	0.0072	0.0133	0.1574
9	rs12551684	139131315	1.17	0.382518045708746	2.94	0.845143312120842	0.798090005448896	0.0147307662903127	0.1325	0.0565	0.005	0.0034	0.0184	0.0025	0.0033	0.0167	0.1621	0.0108	0.0188	0.0098	0.0995	0.0236	0.0072	0.0023	0.0044	0.1073	0.0853	0.0064	0.0079	0.0077	0.027	0.0071	0.0133	0.1575
9	rs62579867	139139885	1.18	0.345943801679723	2.94	0.845143312120842	0.767360004333641	0.0186690759947514	0.1318	0.056	0.0051	0.0036	0.0186	0.0028	0.0034	0.0165	0.1622	0.0109	0.0187	0.0098	0.0987	0.0241	0.0072	0.0024	0.0044	0.1058	0.0851	0.0066	0.0078	0.0076	0.027	0.0071	0.0134	0.1597
9	rs66470520	139142808	1.18	0.345943801679723	2.94	0.845143312120842	0.771739849800604	0.0321533966589417	0.1307	0.0559	0.0051	0.0036	0.0188	0.003	0.0035	0.0165	0.1623	0.0109	0.0187	0.0099	0.0986	0.0243	0.0071	0.0024	0.0044	0.1049	0.0852	0.0067	0.0078	0.0076	0.027	0.0072	0.0135	0.1608
9	rs78498119	139143211	1.18	0.345943801679723	2.94	0.845143312120842	0.779372742540378	0.0484702906443168	0.1306	0.0558	0.0051	0.0036	0.0188	0.003	0.0035	0.0165	0.1624	0.0109	0.0187	0.0099	0.0985	0.0244	0.0071	0.0024	0.0044	0.1049	0.0851	0.0067	0.0078	0.0075	0.027	0.0072	0.0135	0.1609
9	rs111664582	139145188	1.18	0.345943801679723	2.94	0.845143312120842	0.819681928883037	0.0694683009812327	0.13	0.0558	0.0052	0.0037	0.0189	0.003	0.0035	0.0165	0.1627	0.0109	0.0186	0.0099	0.0985	0.0246	0.0071	0.0025	0.0044	0.1046	0.0848	0.0067	0.0077	0.0075	0.027	0.0072	0.0135	0.1611
9	rs116947616	139145309	1.18	0.345943801679723	2.94	0.845143312120842	0.820471760050598	0.0719405849697624	0.13	0.0558	0.0052	0.0037	0.0189	0.003	0.0035	0.0165	0.1627	0.0109	0.0186	0.0099	0.0985	0.0246	0.0071	0.0025	0.0045	0.1046	0.0848	0.0067	0.0077	0.0075	0.027	0.0072	0.0135	0.1611
9	rs67021676	139146342	1.18	0.345943801679723	2.94	0.845143312120842	0.829975169801216	0.067793837675817	0.1299	0.0559	0.0052	0.0037	0.0189	0.0031	0.0035	0.0165	0.1629	0.0109	0.0186	0.01	0.0984	0.0247	0.0072	0.0025	0.0045	0.1044	0.0846	0.0067	0.0078	0.0075	0.027	0.0071	0.0136	0.1611
9	rs34203589	139150629	1.19	0.311838986457593	2.94	0.845143312120842	0.930713686679662	0.1250623182738	0.13	0.056	0.0052	0.0036	0.0191	0.0032	0.0035	0.0168	0.164	0.0107	0.0186	0.0099	0.0979	0.0249	0.0072	0.0025	0.0046	0.1037	0.084	0.0068	0.0077	0.0076	0.0267	0.0067	0.0138	0.1614
9	rs34244025	139150738	1.19	0.311838986457593	2.94	0.845143312120842	0.931130340704618	0.129335498023477	0.13	0.056	0.0052	0.0036	0.0191	0.0032	0.0035	0.0168	0.164	0.0107	0.0186	0.0099	0.098	0.0249	0.0072	0.0025	0.0046	0.1036	0.084	0.0068	0.0077	0.0076	0.0267	0.0067	0.0138	0.1614
9	rs68182128	139157234	1.2	0.280131383133392	2.94	0.845143312120842	0.823713480548286	0.280599557323607	0.1302	0.0561	0.0052	0.0035	0.0192	0.0031	0.0033	0.017	0.1645	0.0107	0.0185	0.0098	0.097	0.025	0.0072	0.0025	0.004	0.1038	0.084	0.0069	0.0077	0.0075	0.0263	0.0068	0.0139	0.1621
9	rs35667158	139157653	1.2	0.280131383133392	2.93	0.871659766409689	0.823476095539445	0.273404264652528	0.1301	0.0562	0.0053	0.0035	0.0192	0.0031	0.0032	0.0171	0.1646	0.0107	0.0185	0.0098	0.0968	0.0251	0.0072	0.0025	0.004	0.1039	0.084	0.0069	0.0077	0.0076	0.0262	0.0068	0.014	0.1621
9	rs79599846	139158428	1.2	0.280131383133392	2.93	0.871659766409689	0.891078271767596	0.441532609535004	0.1301	0.0562	0.0052	0.0035	0.0192	0.0031	0.0032	0.0171	0.1646	0.0107	0.0185	0.0098	0.0967	0.0252	0.0072	0.0025	0.004	0.1037	0.084	0.0069	0.0077	0.0076	0.0262	0.0068	0.014	0.1621
9	rs113532409	139160062	1.2	0.280131383133392	2.93	0.871659766409689	0.878515537180739	0.438881282353612	0.13	0.0562	0.0052	0.0035	0.0192	0.0031	0.0032	0.0171	0.1646	0.0107	0.0185	0.0097	0.0966	0.0252	0.0072	0.0026	0.004	0.1035	0.0841	0.0069	0.0077	0.0076	0.0262	0.0068	0.014	0.1623
9	rs74629521	139162130	1.2	0.280131383133392	2.93	0.871659766409689	0.809365355148236	0.436895584269755	0.1299	0.0563	0.0052	0.0035	0.0192	0.0031	0.0032	0.0172	0.1647	0.0107	0.0184	0.0097	0.0965	0.0252	0.0073	0.0026	0.004	0.1034	0.0841	0.0069	0.0077	0.0076	0.0262	0.0068	0.014	0.1624
9	rs78078529	139166504	1.21	0.250745108472337	2.93	0.871659766409689	0.723266216458519	0.453783056671463	0.1294	0.0564	0.0053	0.0034	0.0193	0.0031	0.0032	0.0175	0.1646	0.0107	0.0184	0.0096	0.0964	0.0252	0.0074	0.0027	0.0041	0.1032	0.0841	0.007	0.0077	0.0077	0.0262	0.0068	0.014	0.1626
9	rs62579953	139166769	1.21	0.250745108472337	2.93	0.871659766409689	0.735876433323463	0.480307934763539	0.1294	0.0564	0.0053	0.0034	0.0193	0.0031	0.0032	0.0175	0.1646	0.0107	0.0184	0.0096	0.0964	0.0252	0.0074	0.0027	0.0041	0.1032	0.084	0.007	0.0077	0.0077	0.0262	0.0068	0.014	0.1626
9	rs57825369	139217089	1.17	0.382518045708746	2.93	0.871659766409689	0.575525260194418	0.387803021158424	0.1233	0.057	0.0055	0.0037	0.0196	0.0033	0.0042	0.0213	0.1658	0.0111	0.0163	0.0081	0.0931	0.026	0.0078	0.0036	0.0048	0.1006	0.0837	0.0075	0.0081	0.0081	0.0273	0.0068	0.0155	0.1632
9	rs28716536	139217629	1.17	0.382518045708746	2.94	0.845143312120842	0.592148409448419	0.437160205110275	0.1232	0.0572	0.0055	0.0037	0.0196	0.0033	0.0042	0.0213	0.1659	0.0111	0.0163	0.0081	0.0931	0.026	0.0078	0.0036	0.0048	0.1005	0.0835	0.0075	0.0081	0.0081	0.0274	0.0068	0.0155	0.1632
9	rs114630978	139219731	1.17	0.382518045708746	2.94	0.845143312120842	0.659951642952129	0.483430145616376	0.1228	0.0573	0.0055	0.0036	0.0196	0.0033	0.0042	0.0214	0.1659	0.0112	0.0163	0.008	0.0931	0.0261	0.0078	0.0037	0.0048	0.1004	0.0835	0.0075	0.0081	0.0081	0.0274	0.0068	0.0157	0.1633
9	rs72775735	139221567	1.17	0.382518045708746	2.94	0.845143312120842	0.720203357244859	0.359164633651009	0.1225	0.0574	0.0055	0.0036	0.0195	0.0032	0.0042	0.0216	0.166	0.0112	0.0163	0.0079	0.0932	0.0264	0.0078	0.0037	0.0048	0.1003	0.0835	0.0075	0.008	0.0081	0.0274	0.0067	0.0158	0.1634
9	rs28380074	139225139	1.16	0.421630287221885	2.92	0.898693461391643	0.719606397398081	0.301451419550361	0.122	0.0579	0.0055	0.0035	0.0194	0.0031	0.0042	0.0216	0.1656	0.0113	0.0163	0.0076	0.0929	0.0265	0.0077	0.0037	0.0047	0.1005	0.0837	0.0075	0.008	0.0081	0.0275	0.0067	0.016	0.1642
9	rs71508846	139225232	1.16	0.421630287221885	2.93	0.871659766409689	0.707935527876469	0.293505109976614	0.122	0.0579	0.0055	0.0035	0.0194	0.0031	0.0042	0.0216	0.1656	0.0114	0.0163	0.0075	0.093	0.0265	0.0077	0.0037	0.0047	0.1005	0.0837	0.0075	0.0079	0.0081	0.0275	0.0067	0.016	0.1642
9	rs28453790	139226879	1.16	0.421630287221885	2.93	0.871659766409689	0.730460269891231	0.231049213389563	0.1218	0.058	0.0054	0.0035	0.0194	0.0031	0.0042	0.0218	0.1658	0.0113	0.0162	0.0074	0.0929	0.0265	0.0077	0.0036	0.0046	0.1006	0.0838	0.0074	0.0079	0.0081	0.0274	0.0068	0.0161	0.1643
9	rs113348562	139228229	1.16	0.421630287221885	2.92	0.898693461391643	0.743352428174332	0.246891155610143	0.1218	0.0582	0.0054	0.0035	0.0194	0.003	0.0042	0.0218	0.1658	0.0113	0.0161	0.0074	0.0929	0.0265	0.0077	0.0036	0.0046	0.1006	0.0839	0.0075	0.0079	0.0081	0.0275	0.0067	0.0161	0.1644
9	rs28712661	139230067	1.16	0.421630287221885	2.91	0.926247013494653	0.825930488566841	0.235225998707462	0.1216	0.0583	0.0054	0.0033	0.0195	0.003	0.0042	0.0217	0.1659	0.0112	0.016	0.0073	0.0921	0.0266	0.0075	0.0036	0.0046	0.1022	0.0839	0.0076	0.0078	0.0081	0.0275	0.0066	0.0161	0.1642
9	rs28488915	139230153	1.16	0.421630287221885	2.91	0.926247013494653	0.814398492372372	0.213946050265809	0.1216	0.0583	0.0054	0.0033	0.0194	0.003	0.0042	0.0217	0.1659	0.0112	0.0159	0.0074	0.0921	0.0265	0.0075	0.0036	0.0046	0.1022	0.0841	0.0076	0.0078	0.0081	0.0275	0.0066	0.0161	0.1642
9	rs72775743	139233939	1.16	0.421630287221885	2.91	0.926247013494653	0.911053534219383	0.351666865093201	0.122	0.0588	0.0053	0.0034	0.0197	0.0029	0.0043	0.0219	0.1661	0.0112	0.0158	0.0071	0.0912	0.0267	0.0074	0.0036	0.0045	0.1016	0.0837	0.0075	0.008	0.0078	0.027	0.0063	0.0162	0.1659
9	rs78403475	139235606	1.16	0.421630287221885	2.91	0.926247013494653	0.936720982050775	0.352913350053384	0.1222	0.0591	0.0052	0.0034	0.0197	0.0028	0.0043	0.0219	0.1662	0.0112	0.0158	0.007	0.0908	0.0268	0.0073	0.0036	0.0045	0.1013	0.0836	0.0075	0.008	0.0077	0.0269	0.0062	0.0162	0.1667
9	rs28641468	139239585	1.16	0.421630287221885	2.91	0.926247013494653	1.053420070288	0.365824976330354	0.1221	0.0596	0.0052	0.0035	0.02	0.0028	0.0042	0.0219	0.1667	0.0112	0.0157	0.0068	0.09	0.027	0.0073	0.0035	0.0044	0.1003	0.0835	0.0074	0.0081	0.0074	0.0266	0.0061	0.0163	0.1684
9	rs28756341	139242225	1.16	0.421630287221885	2.93	0.871659766409689	1.18135294307146	0.344214635497122	0.1218	0.0599	0.0052	0.0036	0.02	0.0027	0.0042	0.0218	0.1672	0.0112	0.0156	0.0066	0.09	0.0272	0.0072	0.0035	0.0044	0.1	0.0835	0.0075	0.0081	0.0073	0.0265	0.006	0.0163	0.1689
9	rs28628657	139248897	1.15	0.46334549806667	2.93	0.871659766409689	1.35378112486355	0.327861528287684	0.1216	0.0603	0.0052	0.0033	0.0199	0.0026	0.0039	0.022	0.1685	0.0111	0.0156	0.0063	0.0902	0.0274	0.0069	0.0035	0.0041	0.0992	0.0838	0.0075	0.0081	0.0071	0.026	0.0057	0.0162	0.1704
9	rs3923827	139251480	1.15	0.46334549806667	2.92	0.898693461391643	1.42650175861866	0.296107282084802	0.1221	0.0604	0.0051	0.0032	0.0197	0.0025	0.0038	0.022	0.1691	0.011	0.0156	0.0061	0.0902	0.0273	0.0068	0.0034	0.0041	0.0992	0.084	0.0074	0.0081	0.007	0.0254	0.0057	0.0161	0.1711
9	rs11787792	139252148	1.15	0.46334549806667	2.92	0.898693461391643	1.43805056282191	0.313308713535886	0.1221	0.0604	0.0051	0.0032	0.0198	0.0025	0.0038	0.0219	0.1694	0.0109	0.0156	0.006	0.0902	0.0273	0.0068	0.0034	0.0041	0.0993	0.084	0.0074	0.0081	0.007	0.0254	0.0056	0.0161	0.1711
9	rs10870125	139253068	1.15	0.46334549806667	2.92	0.898693461391643	1.44586793039667	0.33165241223901	0.1221	0.0604	0.0051	0.0033	0.0198	0.0025	0.0038	0.0219	0.1693	0.0109	0.0156	0.006	0.0902	0.0273	0.0068	0.0034	0.0041	0.0993	0.084	0.0074	0.0081	0.007	0.0254	0.0056	0.0161	0.1711
9	rs116783304	139254844	1.15	0.46334549806667	2.92	0.898693461391643	1.41115710663088	0.315237788631086	0.1221	0.0604	0.0051	0.0032	0.0199	0.0025	0.0037	0.022	0.1694	0.0109	0.0156	0.0061	0.0903	0.0273	0.0068	0.0034	0.004	0.0993	0.084	0.0074	0.008	0.0069	0.0254	0.0056	0.0161	0.171
9	rs3812552	139256468	1.15	0.46334549806667	2.92	0.898693461391643	1.39460344629061	0.301808716284214	0.1221	0.0604	0.0051	0.0032	0.0199	0.0025	0.0037	0.022	0.1694	0.0109	0.0156	0.0061	0.0903	0.0273	0.0069	0.0034	0.0039	0.0993	0.084	0.0074	0.008	0.0069	0.0254	0.0056	0.0161	0.171
9	rs3812553	139256495	1.15	0.46334549806667	2.92	0.898693461391643	1.39323540285987	0.301570504342006	0.1221	0.0604	0.0051	0.0032	0.0199	0.0025	0.0037	0.022	0.1694	0.0109	0.0156	0.0062	0.0903	0.0273	0.0069	0.0034	0.0039	0.0993	0.084	0.0074	0.008	0.0069	0.0254	0.0056	0.0161	0.171
9	rs10121646	139257287	1.15	0.46334549806667	2.91	0.926247013494653	1.4194119597006	0.294095902778297	0.1222	0.0605	0.0051	0.0032	0.0199	0.0025	0.0036	0.0221	0.1694	0.0109	0.0155	0.0061	0.0903	0.0274	0.0068	0.0034	0.0039	0.0993	0.084	0.0074	0.008	0.0068	0.0254	0.0057	0.0159	0.1711
9	rs3124993	139262205	1.15	0.46334549806667	2.91	0.926247013494653	1.39714542642895	0.295396910593623	0.1225	0.0605	0.0052	0.0031	0.02	0.0025	0.0036	0.0221	0.1694	0.0109	0.0156	0.0061	0.0903	0.0275	0.0068	0.0034	0.0039	0.0994	0.084	0.0074	0.0079	0.0068	0.0253	0.0058	0.0158	0.1709
9	rs72775750	139262612	1.15	0.46334549806667	2.91	0.926247013494653	1.3954831671721	0.295633643836388	0.1226	0.0605	0.0052	0.0031	0.02	0.0025	0.0036	0.0221	0.1694	0.0109	0.0156	0.0061	0.0903	0.0275	0.0068	0.0034	0.0039	0.0994	0.084	0.0074	0.0079	0.0068	0.0253	0.0058	0.0158	0.1709
9	rs10781499	139266405	1.15	0.46334549806667	2.91	0.926247013494653	1.37199780745819	0.304313344114709	0.1227	0.0604	0.0052	0.0031	0.02	0.0025	0.0036	0.0221	0.1694	0.0109	0.0156	0.0061	0.0903	0.0275	0.0068	0.0034	0.0038	0.0994	0.0839	0.0074	0.0079	0.0068	0.0253	0.0058	0.0158	0.1707
9	rs4077515	139266496	1.15	0.46334549806667	2.91	0.926247013494653	1.33440625900334	0.303955160435429	0.1227	0.0604	0.0052	0.0031	0.02	0.0025	0.0036	0.0221	0.1694	0.0109	0.0156	0.0062	0.0903	0.0275	0.0067	0.0034	0.0038	0.0994	0.0839	0.0074	0.0079	0.0068	0.0253	0.0058	0.0158	0.1707
9	rs10781500	139269338	1.15	0.46334549806667	2.91	0.926247013494653	1.36074692412553	0.290438796772111	0.1228	0.0605	0.0052	0.0031	0.0201	0.0025	0.0036	0.0221	0.1695	0.0108	0.0156	0.0062	0.0903	0.0275	0.0067	0.0034	0.0038	0.0992	0.0839	0.0074	0.008	0.0068	0.0253	0.0058	0.0158	0.1707
9	rs3812561	139270876	1.15	0.46334549806667	2.91	0.926247013494653	1.3650104090412	0.287147570753528	0.1228	0.0606	0.0052	0.0031	0.0201	0.0024	0.0035	0.0221	0.1696	0.0108	0.0156	0.0062	0.0904	0.0276	0.0067	0.0033	0.0038	0.0991	0.0839	0.0074	0.008	0.0069	0.0253	0.0058	0.0157	0.1707
9	rs79283598	139272045	1.15	0.46334549806667	2.91	0.926247013494653	1.36423485763278	0.286209319573421	0.1228	0.0606	0.0052	0.0031	0.0201	0.0024	0.0035	0.0221	0.1696	0.0108	0.0156	0.0062	0.0904	0.0276	0.0067	0.0033	0.0038	0.0991	0.0839	0.0074	0.008	0.0069	0.0253	0.0058	0.0157	0.1707
9	rs3812571	139275294	1.15	0.46334549806667	2.91	0.926247013494653	1.37413551206013	0.289144455305643	0.1229	0.0606	0.0052	0.003	0.0201	0.0024	0.0034	0.0221	0.1697	0.0108	0.0156	0.0062	0.0904	0.0276	0.0067	0.0033	0.0038	0.0989	0.0839	0.0074	0.008	0.0069	0.0253	0.0059	0.0157	0.1708
9	rs10781510	139279173	1.15	0.46334549806667	2.9	0.954322971774498	1.3857201249784	0.283283331766947	0.1233	0.0606	0.0052	0.003	0.02	0.0023	0.0036	0.0221	0.1695	0.0109	0.0156	0.0062	0.0905	0.0276	0.0067	0.0032	0.0037	0.0988	0.084	0.0074	0.008	0.0069	0.0249	0.0059	0.0157	0.1711
9	rs74836839	139279310	1.15	0.46334549806667	2.9	0.954322971774498	1.3902079468109	0.281765454544118	0.1233	0.0606	0.0052	0.003	0.02	0.0023	0.0036	0.0221	0.1695	0.0109	0.0156	0.0061	0.0906	0.0276	0.0067	0.0033	0.0037	0.0988	0.084	0.0074	0.008	0.0069	0.0249	0.0059	0.0157	0.1711
9	rs117908452	139282391	1.15	0.46334549806667	2.9	0.954322971774498	1.3915748807151	0.284686660229158	0.1234	0.0606	0.0052	0.003	0.02	0.0023	0.0036	0.0221	0.1694	0.0109	0.0156	0.0061	0.0905	0.0276	0.0066	0.0033	0.0037	0.0988	0.0839	0.0074	0.008	0.0069	0.0249	0.0059	0.0157	0.1712
9	rs117491627	139283309	1.15	0.46334549806667	2.9	0.954322971774498	1.39245388864022	0.287969307323229	0.1235	0.0606	0.0052	0.003	0.02	0.0023	0.0036	0.0221	0.1694	0.0109	0.0156	0.0061	0.0905	0.0276	0.0066	0.0033	0.0037	0.0988	0.0839	0.0074	0.008	0.0069	0.0249	0.0058	0.0157	0.1712
9	rs12378717	139286060	1.15	0.46334549806667	2.9	0.954322971774498	1.41017557779424	0.301332348883514	0.1236	0.0608	0.0051	0.003	0.02	0.0022	0.0036	0.0221	0.1691	0.0109	0.0156	0.0061	0.0905	0.0276	0.0066	0.0033	0.0037	0.099	0.0839	0.0074	0.008	0.0069	0.0248	0.0058	0.0156	0.1714
9	rs4498662	139290251	1.15	0.46334549806667	2.9	0.954322971774498	1.43854486869748	0.309461137839901	0.1236	0.0608	0.0051	0.003	0.02	0.0022	0.0036	0.0221	0.1689	0.0109	0.0157	0.0061	0.0905	0.0275	0.0066	0.0034	0.0036	0.0991	0.0838	0.0074	0.008	0.0069	0.0248	0.0057	0.0156	0.1716
9	rs9411288	139292275	1.15	0.46334549806667	2.9	0.954322971774498	1.4428974664705	0.316203641319812	0.1238	0.0608	0.0051	0.003	0.02	0.0022	0.0036	0.0221	0.1689	0.0109	0.0157	0.0061	0.0905	0.0275	0.0066	0.0034	0.0036	0.0991	0.0839	0.0074	0.008	0.0069	0.0248	0.0056	0.0156	0.1717
9	rs75200747	139292762	1.15	0.46334549806667	2.9	0.954322971774498	1.44606604149701	0.317533115843343	0.1238	0.0608	0.0051	0.003	0.02	0.0022	0.0036	0.0221	0.1688	0.0109	0.0157	0.0061	0.0905	0.0275	0.0066	0.0034	0.0036	0.0991	0.0839	0.0074	0.008	0.0069	0.0248	0.0056	0.0156	0.1717
9	rs3124994	139295282	1.15	0.46334549806667	2.9	0.954322971774498	1.4472549184338	0.318137967515248	0.1241	0.0607	0.0051	0.0029	0.02	0.0022	0.0036	0.0224	0.1687	0.0109	0.0157	0.0061	0.0905	0.0275	0.0067	0.0034	0.0036	0.0991	0.0838	0.0074	0.008	0.0069	0.0247	0.0056	0.0156	0.1717
9	rs56105993	139296188	1.15	0.46334549806667	2.9	0.954322971774498	1.43775400943951	0.314513973969726	0.1241	0.0607	0.0051	0.0029	0.02	0.0022	0.0036	0.0224	0.1687	0.0109	0.0157	0.0061	0.0905	0.0275	0.0067	0.0034	0.0036	0.099	0.0838	0.0074	0.008	0.0069	0.0247	0.0056	0.0156	0.1717
9	rs17855450	139297266	1.15	0.46334549806667	2.9	0.954322971774498	1.43429589130426	0.315358472342807	0.1241	0.0607	0.0051	0.0029	0.02	0.0022	0.0036	0.0225	0.1687	0.0109	0.0157	0.0062	0.0906	0.0274	0.0067	0.0034	0.0036	0.099	0.0838	0.0074	0.008	0.0069	0.0247	0.0056	0.0156	0.1717
9	rs12235378	139298653	1.15	0.46334549806667	2.9	0.954322971774498	1.39978700083844	0.315720605577904	0.1242	0.0607	0.0051	0.0029	0.0199	0.0022	0.0035	0.0225	0.1687	0.0109	0.0157	0.0062	0.0905	0.0274	0.0067	0.0034	0.0036	0.099	0.0838	0.0074	0.008	0.0069	0.0247	0.0056	0.0156	0.1718
9	rs41298149	139298732	1.15	0.46334549806667	2.9	0.954322971774498	1.39968913159773	0.31487581964768	0.1242	0.0607	0.0051	0.0029	0.0199	0.0022	0.0035	0.0225	0.1687	0.0109	0.0157	0.0062	0.0905	0.0274	0.0067	0.0034	0.0036	0.099	0.0838	0.0074	0.008	0.0069	0.0247	0.0056	0.0156	0.1718
9	rs3812577	139299637	1.15	0.46334549806667	2.9	0.954322971774498	1.400863730713	0.318501041760164	0.1242	0.0607	0.0051	0.0029	0.0199	0.0022	0.0035	0.0225	0.1687	0.0109	0.0157	0.0062	0.0905	0.0274	0.0067	0.0034	0.0036	0.0989	0.0838	0.0074	0.0079	0.0069	0.0247	0.0056	0.0156	0.1718
9	rs3812580	139301960	1.15	0.46334549806667	2.9	0.954322971774498	1.42098633839344	0.30503009024352	0.1244	0.0608	0.0051	0.0029	0.0199	0.0022	0.0035	0.0225	0.1687	0.0109	0.0157	0.006	0.0902	0.0274	0.0067	0.0034	0.0036	0.0987	0.0838	0.0075	0.0079	0.0069	0.0246	0.0056	0.0155	0.1722
9	rs11145967	139312972	1.15	0.46334549806667	2.9	0.954322971774498	1.46951327548143	0.322138494996143	0.1249	0.0611	0.0052	0.0029	0.0199	0.0023	0.0034	0.0225	0.1688	0.0109	0.0156	0.006	0.0899	0.0273	0.0068	0.0033	0.0036	0.0976	0.0838	0.0075	0.0079	0.0071	0.0246	0.0053	0.0156	0.1731
9	rs117893486	139313587	1.15	0.46334549806667	2.9	0.954322971774498	1.46841731477541	0.322502909233952	0.1249	0.0611	0.0052	0.0029	0.0199	0.0023	0.0034	0.0225	0.1688	0.0109	0.0156	0.006	0.0899	0.0273	0.0068	0.0033	0.0036	0.0976	0.0838	0.0075	0.0079	0.0071	0.0246	0.0053	0.0156	0.1731
9	rs10870164	139315682	1.15	0.46334549806667	2.9	0.954322971774498	1.47919064343836	0.330061135992204	0.1249	0.0611	0.0052	0.0029	0.0199	0.0023	0.0034	0.0225	0.1688	0.0109	0.0156	0.006	0.0899	0.0273	0.0068	0.0033	0.0036	0.0976	0.0838	0.0075	0.0079	0.0071	0.0246	0.0053	0.0156	0.1731
9	rs11145983	139319682	1.15	0.46334549806667	2.9	0.954322971774498	1.4543957439162	0.313911172123959	0.1249	0.0611	0.0053	0.003	0.0199	0.0023	0.0034	0.0225	0.1687	0.0109	0.0156	0.006	0.0898	0.0272	0.0068	0.0034	0.0036	0.0976	0.0838	0.0075	0.0079	0.0071	0.0246	0.0053	0.0156	0.1731
9	rs11145988	139321545	1.15	0.46334549806667	2.9	0.954322971774498	1.47390012039776	0.293623239777972	0.1254	0.0612	0.0054	0.003	0.0199	0.0024	0.0034	0.0225	0.1685	0.0109	0.0155	0.006	0.0897	0.0273	0.0069	0.0033	0.0037	0.0974	0.0839	0.0074	0.0079	0.0071	0.0245	0.0053	0.0156	0.1728
9	rs12552167	139322927	1.15	0.46334549806667	2.9	0.954322971774498	1.51984657761319	0.28550624581189	0.1259	0.0613	0.0054	0.0029	0.0199	0.0024	0.0034	0.0225	0.1682	0.0108	0.0154	0.006	0.0896	0.0273	0.0069	0.0033	0.0038	0.0973	0.0839	0.0074	0.0079	0.0071	0.0245	0.0052	0.0157	0.1727
9	rs8413	139323311	1.15	0.46334549806667	2.9	0.954322971774498	1.5042393760174	0.2516073173035	0.1263	0.0613	0.0054	0.0023	0.0199	0.0025	0.003	0.0225	0.1682	0.0106	0.0154	0.006	0.0901	0.0273	0.0069	0.0032	0.0033	0.0974	0.0848	0.0074	0.0079	0.0072	0.0247	0.0051	0.0157	0.1725
9	rs4451431	139324680	1.15	0.46334549806667	2.91	0.926247013494653	1.57344889064238	0.23072049778309	0.127	0.0612	0.0053	0.0023	0.0198	0.0024	0.003	0.0225	0.1683	0.0106	0.0154	0.006	0.0896	0.0272	0.007	0.0031	0.0037	0.0967	0.0854	0.0074	0.0079	0.0072	0.0246	0.0052	0.0157	0.1724
9	rs13290734	139330701	1.15	0.46334549806667	2.91	0.926247013494653	1.52600483152248	0.229188496529739	0.1264	0.0612	0.0053	0.0023	0.0197	0.0025	0.003	0.0226	0.1681	0.0108	0.0153	0.006	0.0897	0.0272	0.007	0.0031	0.0037	0.0967	0.0856	0.0075	0.0079	0.0072	0.0246	0.0052	0.0158	0.1724
9	rs1127162	139335206	1.15	0.46334549806667	2.91	0.926247013494653	1.45618297372227	0.242426021465358	0.1258	0.0612	0.0053	0.0023	0.0199	0.0025	0.003	0.0227	0.168	0.0108	0.0153	0.0061	0.0898	0.027	0.007	0.0032	0.0037	0.0966	0.0857	0.0075	0.0079	0.0072	0.0247	0.0051	0.0159	0.1725
9	rs4242709	139337522	1.15	0.46334549806667	2.91	0.926247013494653	1.46373795961108	0.244208959014143	0.1256	0.0612	0.0053	0.0023	0.0199	0.0025	0.003	0.0227	0.1677	0.0108	0.0153	0.0062	0.0898	0.027	0.0069	0.0033	0.0037	0.0969	0.0857	0.0075	0.0079	0.0072	0.0247	0.0051	0.0159	0.1725
9	rs117647490	139345102	1.15	0.46334549806667	2.91	0.926247013494653	1.53784185093637	0.239094288042462	0.1255	0.0612	0.0053	0.0023	0.0199	0.0025	0.0031	0.0227	0.1675	0.0108	0.0153	0.0062	0.0898	0.027	0.0069	0.0037	0.0037	0.0968	0.0857	0.0075	0.0079	0.0073	0.0248	0.0051	0.016	0.1724
9	rs75298468	139348075	1.15	0.46334549806667	2.91	0.926247013494653	1.57344889064238	0.245660658319526	0.1254	0.0611	0.0053	0.0024	0.0199	0.0025	0.0031	0.0227	0.1674	0.0108	0.0153	0.0062	0.0898	0.027	0.0069	0.0038	0.0037	0.0968	0.0857	0.0075	0.008	0.0073	0.0248	0.0051	0.016	0.1724
9	rs79974534	139348749	1.15	0.46334549806667	2.92	0.898693461391643	1.57140628613196	0.244208959014143	0.1254	0.0611	0.0053	0.0024	0.0199	0.0025	0.0031	0.0227	0.1674	0.0108	0.0153	0.0062	0.0898	0.027	0.0069	0.0038	0.0037	0.0968	0.0857	0.0075	0.008	0.0073	0.0248	0.0051	0.016	0.1724
9	rs117727231	139349009	1.15	0.46334549806667	2.92	0.898693461391643	1.57038534228253	0.243205543777458	0.1254	0.0611	0.0053	0.0024	0.0199	0.0025	0.0031	0.0227	0.1674	0.0108	0.0153	0.0062	0.0898	0.027	0.0069	0.0038	0.0037	0.0968	0.0857	0.0075	0.008	0.0073	0.0248	0.0051	0.016	0.1724
9	rs12684483	139351737	1.15	0.46334549806667	2.93	0.871659766409689	1.56518224907734	0.233024680425355	0.1254	0.0611	0.0053	0.0024	0.0199	0.0025	0.0031	0.0227	0.1674	0.0108	0.0153	0.0062	0.0898	0.027	0.0069	0.0038	0.0037	0.0968	0.0857	0.0075	0.008	0.0073	0.0248	0.0051	0.016	0.1724
9	rs117984011	139357640	1.15	0.46334549806667	2.93	0.871659766409689	1.55927257750717	0.22179471331905	0.1254	0.0611	0.0053	0.0024	0.0199	0.0025	0.0031	0.0227	0.1674	0.0107	0.0153	0.0062	0.0898	0.027	0.0069	0.0038	0.0037	0.0968	0.0857	0.0075	0.008	0.0073	0.0248	0.0051	0.016	0.1724
9	rs75419678	139361040	1.15	0.46334549806667	2.93	0.871659766409689	1.55957805229705	0.219096369421157	0.1253	0.0611	0.0053	0.0024	0.0199	0.0025	0.0031	0.0227	0.1674	0.0107	0.0153	0.0062	0.0898	0.027	0.0069	0.0038	0.0037	0.0967	0.0857	0.0075	0.008	0.0073	0.0248	0.0051	0.016	0.1724
9	rs45459100	139368681	1.15	0.46334549806667	2.93	0.871659766409689	1.56120761592836	0.217912532524193	0.1252	0.0611	0.0054	0.0024	0.0199	0.0025	0.0031	0.0227	0.1675	0.0107	0.0153	0.0063	0.0898	0.0269	0.0069	0.0038	0.0037	0.0967	0.0858	0.0075	0.008	0.0073	0.0248	0.0051	0.0161	0.1724
9	rs7022785	139368883	1.15	0.46334549806667	2.94	0.845143312120842	1.57120207824185	0.223852665860229	0.1252	0.0611	0.0053	0.0024	0.0199	0.0025	0.0031	0.0227	0.1675	0.0107	0.0152	0.0063	0.0898	0.0269	0.0069	0.0038	0.0037	0.0968	0.0858	0.0075	0.008	0.0072	0.0248	0.0051	0.0161	0.1724
9	rs3812594	139368953	1.15	0.46334549806667	2.94	0.845143312120842	1.57130418099202	0.224286708853328	0.1252	0.0611	0.0053	0.0024	0.0199	0.0025	0.0031	0.0227	0.1674	0.0107	0.0152	0.0063	0.0898	0.0269	0.0069	0.0038	0.0037	0.0968	0.0858	0.0075	0.008	0.0072	0.0248	0.0051	0.0161	0.1724
9	rs3812595	139369062	1.15	0.46334549806667	2.92	0.898693461391643	1.57079369114054	0.224829647859156	0.1252	0.0611	0.0053	0.0024	0.0199	0.0025	0.0031	0.0227	0.1674	0.0107	0.0152	0.0063	0.0898	0.0269	0.0069	0.0038	0.0037	0.0968	0.0858	0.0075	0.008	0.0072	0.0248	0.0051	0.0161	0.1725
9	rs73670288	139369079	1.15	0.46334549806667	2.92	0.898693461391643	1.56080016743892	0.224829647859156	0.1255	0.061	0.0053	0.0024	0.0199	0.0025	0.0031	0.0227	0.1674	0.0107	0.0152	0.0063	0.09	0.0269	0.0069	0.0038	0.0037	0.0968	0.0859	0.0075	0.008	0.0072	0.0248	0.0051	0.0161	0.1721
9	rs17567909	139369212	1.15	0.46334549806667	2.92	0.898693461391643	1.56192074312889	0.22537301434759	0.1254	0.061	0.0053	0.0024	0.0199	0.0025	0.0031	0.0227	0.1674	0.0107	0.0152	0.0063	0.09	0.0269	0.0069	0.0038	0.0037	0.0968	0.0859	0.0075	0.008	0.0072	0.0248	0.0051	0.0161	0.1721
9	rs76562693	139370217	1.15	0.46334549806667	2.92	0.898693461391643	1.57130418099202	0.210747678826595	0.1254	0.0609	0.0055	0.0024	0.0199	0.0025	0.0031	0.0227	0.1674	0.0107	0.0153	0.0063	0.09	0.0269	0.0069	0.0038	0.0037	0.0967	0.0858	0.0075	0.008	0.0073	0.0248	0.0051	0.0161	0.172
9	rs11999525	139371342	1.15	0.46334549806667	2.91	0.926247013494653	1.55733840560982	0.205452687075189	0.1254	0.0609	0.0055	0.0024	0.0199	0.0025	0.0031	0.0227	0.1674	0.0107	0.0153	0.0063	0.09	0.0269	0.0069	0.0038	0.0037	0.0967	0.0858	0.0075	0.008	0.0073	0.0248	0.0051	0.0161	0.172
9	rs4379550	139376426	1.15	0.46334549806667	2.91	0.926247013494653	1.52903679930601	0.180071620677622	0.1253	0.0609	0.0055	0.0024	0.0199	0.0025	0.0031	0.0227	0.1674	0.0108	0.0153	0.0064	0.0901	0.0269	0.0069	0.0038	0.0037	0.0965	0.0857	0.0075	0.008	0.0073	0.0248	0.0051	0.016	0.172
9	rs3124998	139389432	1.15	0.46334549806667	2.9	0.954322971774498	1.4148892300866	0.139879689446341	0.1248	0.0605	0.0058	0.0025	0.0201	0.0023	0.003	0.0228	0.1675	0.0108	0.0154	0.0067	0.0904	0.027	0.0071	0.0037	0.0037	0.096	0.0849	0.0077	0.0081	0.0076	0.0249	0.0054	0.0162	0.1717
9	rs13301342	139394345	1.15	0.46334549806667	2.9	0.954322971774498	1.36646501362295	0.181384203457618	0.124	0.0599	0.0062	0.0027	0.0204	0.0024	0.0029	0.023	0.1675	0.0111	0.0156	0.0072	0.0907	0.0271	0.0074	0.0035	0.0039	0.0953	0.0838	0.0079	0.0082	0.0081	0.025	0.0056	0.0163	0.1712
9	rs73668313	139398789	1.15	0.46334549806667	2.9	0.954322971774498	1.30568533202888	0.218558000785268	0.1236	0.0596	0.0064	0.0029	0.0205	0.0024	0.0029	0.0231	0.1673	0.0112	0.0157	0.0074	0.0904	0.027	0.0075	0.0036	0.004	0.0951	0.0835	0.008	0.0083	0.0084	0.0251	0.0058	0.0165	0.1702
9	rs11145764	139400406	1.15	0.46334549806667	2.9	0.954322971774498	1.3374837639902	0.241980939028418	0.1231	0.0596	0.0066	0.003	0.0206	0.0025	0.003	0.0232	0.1673	0.0113	0.0158	0.0076	0.0902	0.0271	0.0077	0.0036	0.0041	0.095	0.0832	0.008	0.0083	0.0086	0.0252	0.006	0.0165	0.1698
9	rs3812603	139402908	1.15	0.46334549806667	2.9	0.954322971774498	1.28089169112674	0.201877822249935	0.123	0.0593	0.0068	0.0031	0.0206	0.0026	0.003	0.0234	0.1673	0.0113	0.0158	0.0077	0.0902	0.027	0.0078	0.0036	0.0042	0.0944	0.0829	0.0081	0.0084	0.0089	0.0252	0.0063	0.0165	0.1692
9	rs3124599	139403770	1.15	0.46334549806667	2.9	0.954322971774498	1.40184284361265	0.214266761911741	0.1228	0.0593	0.0068	0.0032	0.0208	0.0023	0.003	0.0234	0.1673	0.0113	0.0157	0.0079	0.0899	0.027	0.0079	0.0037	0.0043	0.0944	0.083	0.0082	0.0084	0.009	0.0252	0.0064	0.0164	0.1689
9	rs11145766	139404895	1.15	0.46334549806667	2.91	0.926247013494653	1.40713445236416	0.211386077689229	0.1228	0.0589	0.0069	0.0033	0.021	0.0024	0.003	0.0234	0.1674	0.0113	0.0156	0.0079	0.0899	0.0271	0.008	0.0039	0.0043	0.0946	0.0827	0.0083	0.0085	0.0091	0.0254	0.0066	0.0164	0.1679
9	rs3125003	139405475	1.15	0.46334549806667	2.91	0.926247013494653	1.53379127347481	0.242203447592666	0.1222	0.059	0.007	0.0034	0.0211	0.0024	0.0031	0.0233	0.1674	0.0113	0.0156	0.008	0.09	0.0274	0.008	0.0039	0.0043	0.0946	0.0825	0.0083	0.0086	0.0091	0.0253	0.0066	0.0164	0.1675
9	rs9411206	139405501	1.15	0.46334549806667	2.91	0.926247013494653	1.5829595373273	0.247115092261109	0.122	0.059	0.007	0.0034	0.0211	0.0024	0.0031	0.0233	0.1674	0.0113	0.0156	0.008	0.0903	0.0274	0.008	0.0039	0.0043	0.0946	0.0825	0.0083	0.0086	0.0092	0.0253	0.0066	0.0164	0.1672
9	rs77596271	139406499	1.16	0.421630287221885	2.89	0.982923819582558	1.60800985261092	0.258393372625069	0.1217	0.0589	0.0071	0.0035	0.0212	0.0024	0.003	0.0234	0.1671	0.0113	0.0157	0.0081	0.0902	0.0276	0.0081	0.004	0.0044	0.0946	0.0823	0.0083	0.0086	0.0093	0.0254	0.0068	0.0164	0.1668
9	rs9411207	139408551	1.16	0.421630287221885	2.89	0.982923819582558	1.9849544610074	0.449778600898753	0.1207	0.0584	0.0074	0.004	0.0214	0.0026	0.0031	0.0238	0.1659	0.0114	0.0158	0.0085	0.09	0.0276	0.0083	0.0042	0.0047	0.0946	0.0819	0.0085	0.0088	0.0097	0.0256	0.0071	0.0168	0.1655
9	rs9411208	139412197	1.17	0.382518045708746	2.89	0.982923819582558	1.94489025411974	0.687219963099833	0.1203	0.0583	0.008	0.0042	0.0219	0.0029	0.0032	0.0242	0.1645	0.0117	0.0162	0.0094	0.089	0.0271	0.0084	0.0045	0.0051	0.0937	0.0812	0.0088	0.0092	0.0102	0.0258	0.0075	0.017	0.164
9	rs3124608	139420776	1.17	0.382518045708746	2.89	0.982923819582558	2.43594173828664	0.859742547977216	0.1181	0.058	0.0083	0.005	0.0219	0.0031	0.0033	0.024	0.1641	0.0121	0.0162	0.0102	0.0887	0.0267	0.0087	0.0048	0.0055	0.094	0.0802	0.0091	0.0095	0.0104	0.0258	0.0077	0.0171	0.1635
9	rs11574864	139421259	1.17	0.382518045708746	2.89	0.982923819582558	2.27493780509091	0.746803208346867	0.1178	0.0581	0.0084	0.0051	0.0219	0.0032	0.0033	0.024	0.1643	0.0121	0.0161	0.0103	0.0887	0.0264	0.0087	0.0048	0.0055	0.0939	0.0803	0.0091	0.0095	0.0104	0.0258	0.0077	0.0171	0.1634
9	rs35863377	139421684	1.17	0.382518045708746	2.89	0.982923819582558	2.24154686918225	0.712620530596029	0.1177	0.058	0.0084	0.0052	0.0219	0.0032	0.0033	0.024	0.1643	0.0121	0.0161	0.0103	0.0886	0.0262	0.0087	0.0048	0.0056	0.094	0.0804	0.0091	0.0096	0.0103	0.0258	0.0077	0.0171	0.1634
9	rs13290840	139425573	1.17	0.382518045708746	2.89	0.982923819582558	2.81194743368234	0.835437322595271	0.1163	0.0572	0.0087	0.0058	0.0218	0.0034	0.0034	0.0239	0.1639	0.0122	0.0161	0.0111	0.0888	0.0264	0.0089	0.0046	0.006	0.0939	0.0806	0.0092	0.0098	0.0103	0.0259	0.0082	0.0172	0.1625
9	rs11145770	139427066	1.17	0.382518045708746	2.89	0.982923819582558	2.47771344418862	0.895605050596397	0.1158	0.0568	0.0086	0.0059	0.022	0.0036	0.0038	0.0238	0.164	0.0124	0.0162	0.0113	0.0884	0.0262	0.0091	0.0046	0.0061	0.0935	0.0807	0.0095	0.0099	0.0102	0.0255	0.0085	0.0174	0.1622
9	rs10870080	139428802	1.17	0.382518045708746	2.89	0.982923819582558	2.20040518908096	0.891223258530189	0.1161	0.0569	0.0088	0.006	0.0221	0.0037	0.0039	0.0237	0.1641	0.0125	0.0163	0.0113	0.0884	0.0259	0.0091	0.0046	0.0061	0.0928	0.0805	0.0096	0.0099	0.0102	0.0256	0.0085	0.0175	0.1619
9	rs60544817	139428909	1.18	0.345943801679723	2.89	0.982923819582558	2.16121992762601	0.880599991491186	0.1161	0.0569	0.0088	0.006	0.0219	0.0037	0.0039	0.0237	0.1641	0.0125	0.0163	0.0114	0.0884	0.0259	0.0091	0.0046	0.0061	0.0928	0.0806	0.0096	0.0099	0.0102	0.0257	0.0085	0.0175	0.1619
9	rs78664929	139429026	1.17	0.382518045708746	2.89	0.982923819582558	2.12622945399834	0.868913411087547	0.1161	0.0569	0.0088	0.006	0.022	0.0037	0.0039	0.0237	0.164	0.0125	0.0163	0.0114	0.0883	0.0259	0.0091	0.0046	0.0061	0.0925	0.0807	0.0096	0.0099	0.0102	0.0257	0.0085	0.0175	0.162
9	rs3013302	139431874	1.18	0.345943801679723	2.89	0.982923819582558	2.30278745074018	0.882785013291663	0.1163	0.0572	0.0088	0.0063	0.0221	0.0039	0.004	0.0236	0.1627	0.0126	0.0163	0.0116	0.0879	0.0257	0.0092	0.0047	0.0063	0.092	0.0808	0.0097	0.01	0.0101	0.0258	0.0087	0.0175	0.1617
9	rs56264830	139432026	1.17	0.382518045708746	2.89	0.982923819582558	2.36267722624725	0.931760840942596	0.1163	0.0572	0.0088	0.0063	0.0221	0.0039	0.004	0.0236	0.1626	0.0126	0.0164	0.0117	0.0877	0.0258	0.0092	0.0047	0.0064	0.0921	0.0808	0.0097	0.01	0.0102	0.0258	0.0087	0.0176	0.1616
9	rs3013305	139437410	1.18	0.345943801679723	2.9	0.954322971774498	2.57045678591936	0.961206272749535	0.115	0.0579	0.0089	0.0068	0.0219	0.004	0.0043	0.0237	0.161	0.0127	0.0165	0.0122	0.0879	0.0253	0.0095	0.0047	0.0063	0.0926	0.0809	0.0097	0.0102	0.0102	0.026	0.0087	0.0176	0.1613
9	rs3013306	139440845	1.18	0.345943801679723	2.88	1.01205197621114	2.98501513245663	1.17465314593181	0.1144	0.0579	0.0093	0.0076	0.0217	0.0045	0.005	0.0238	0.1585	0.0129	0.0166	0.0131	0.0871	0.0248	0.0099	0.005	0.0068	0.0925	0.0797	0.0098	0.0108	0.0105	0.0264	0.0094	0.0176	0.1601
9	rs3013309	139443253	1.19	0.311838986457593	2.88	1.01205197621114	3.39195479975732	1.56471582117069	0.1143	0.0582	0.0095	0.0082	0.022	0.005	0.0056	0.0238	0.1567	0.0134	0.0168	0.0137	0.0854	0.0243	0.0103	0.0052	0.0071	0.0922	0.0784	0.0099	0.011	0.0107	0.0264	0.0099	0.0181	0.1591
9	rs885446	139443989	1.19	0.311838986457593	2.88	1.01205197621114	3.35949099781058	1.7013833807902	0.1141	0.0577	0.0096	0.0084	0.0221	0.0052	0.0061	0.0237	0.1563	0.0134	0.0167	0.0139	0.0856	0.0242	0.0106	0.0053	0.0072	0.0914	0.078	0.0101	0.0112	0.0107	0.0264	0.0102	0.0183	0.1587
9	rs10870081	139444563	1.19	0.311838986457593	2.88	1.01205197621114	3.47040534181898	1.79901613748091	0.1144	0.0578	0.0097	0.0085	0.0223	0.0053	0.0062	0.0237	0.1556	0.0134	0.0167	0.0139	0.0855	0.0242	0.0107	0.0054	0.0073	0.091	0.0778	0.0102	0.0113	0.0107	0.0264	0.0103	0.0185	0.1583
9	rs78240263	139447360	1.19	0.311838986457593	2.88	1.01205197621114	3.51568260355374	1.8289013335612	0.1148	0.0579	0.0097	0.0087	0.0224	0.0055	0.0064	0.0236	0.1548	0.0133	0.0167	0.0139	0.0855	0.0242	0.0108	0.0054	0.0073	0.0906	0.0777	0.0103	0.0114	0.0107	0.0263	0.0104	0.0187	0.158
9	rs7035056	139456353	1.19	0.311838986457593	2.88	1.01205197621114	3.43812662959433	1.95323757534639	0.115	0.058	0.0098	0.0088	0.0225	0.0056	0.0065	0.0236	0.1544	0.0132	0.0166	0.0139	0.0854	0.0242	0.0108	0.0056	0.0073	0.0903	0.0776	0.0103	0.0114	0.0107	0.0263	0.0108	0.0187	0.1577
9	rs17065107	139457466	1.19	0.311838986457593	2.88	1.01205197621114	3.43563704208986	1.90899304708396	0.1151	0.0578	0.0098	0.0088	0.0225	0.0056	0.0065	0.0237	0.1545	0.0131	0.0166	0.0139	0.0855	0.0242	0.0108	0.0056	0.0073	0.0901	0.0777	0.0102	0.0114	0.0107	0.0263	0.0108	0.0187	0.1578
9	rs10735656	139458023	1.19	0.311838986457593	2.87	1.0417097985148	3.43812662959433	1.92414162225067	0.115	0.0578	0.0098	0.0088	0.0225	0.0056	0.0066	0.0237	0.1544	0.0131	0.0166	0.0139	0.0856	0.0242	0.0108	0.0056	0.0073	0.0901	0.0777	0.0102	0.0114	0.0107	0.0264	0.0108	0.0187	0.1578
9	rs78718864	139468376	1.19	0.311838986457593	2.87	1.0417097985148	3.43642317350391	2.0608470761626	0.1142	0.0579	0.0099	0.0088	0.0229	0.0057	0.0067	0.0237	0.1538	0.0131	0.0167	0.014	0.0852	0.0242	0.011	0.0057	0.0073	0.09	0.0779	0.0104	0.0116	0.0107	0.0267	0.0109	0.0188	0.1573
9	rs57369771	139472084	1.19	0.311838986457593	2.87	1.0417097985148	3.43799558618682	2.11223042922271	0.114	0.0579	0.01	0.0088	0.0229	0.0057	0.0067	0.0237	0.1536	0.0131	0.0167	0.014	0.0852	0.0242	0.0111	0.0057	0.0073	0.09	0.0779	0.0104	0.0117	0.0107	0.0268	0.0109	0.0188	0.1572
9	rs7035408	139479513	1.19	0.311838986457593	2.84	1.13388392478305	3.52887491026178	2.23276052798431	0.1139	0.0578	0.0101	0.0089	0.0228	0.0057	0.0067	0.0236	0.1534	0.0131	0.0169	0.0142	0.0852	0.0243	0.0112	0.0057	0.0073	0.09	0.0777	0.0103	0.0116	0.0107	0.0267	0.0111	0.0187	0.1573
9	rs118179365	139482818	1.19	0.311838986457593	2.84	1.13388392478305	3.77910322561041	2.2959907448515	0.1135	0.0576	0.0103	0.009	0.0227	0.0058	0.0068	0.0236	0.1535	0.013	0.0169	0.0142	0.085	0.0243	0.0112	0.0058	0.0073	0.09	0.0773	0.0103	0.0117	0.0107	0.0266	0.0112	0.0187	0.1576
9	rs944758	139483954	1.19	0.311838986457593	2.84	1.13388392478305	3.85136195669069	2.35522888362138	0.1133	0.0576	0.0104	0.0091	0.0226	0.0058	0.0068	0.0236	0.1535	0.0132	0.0169	0.0142	0.085	0.0242	0.0113	0.0058	0.0073	0.09	0.0772	0.0103	0.0118	0.0107	0.0267	0.0113	0.0186	0.1577
9	rs72777509	139486206	1.2	0.280131383133392	2.84	1.13388392478305	3.75666477955762	2.32247829292055	0.1134	0.0577	0.0104	0.0091	0.0226	0.0058	0.0068	0.0236	0.1534	0.0132	0.017	0.0142	0.0846	0.0242	0.0113	0.0059	0.0073	0.09	0.0772	0.0103	0.0119	0.0107	0.0266	0.0114	0.0185	0.1579
9	rs10115243	139488892	1.2	0.280131383133392	2.83	1.16568278487026	3.61389113426145	2.30913841301455	0.1135	0.0581	0.0104	0.0091	0.0225	0.0059	0.0068	0.0236	0.1533	0.0132	0.0171	0.0141	0.0841	0.0243	0.0112	0.0059	0.0073	0.0896	0.0768	0.0102	0.012	0.0107	0.0269	0.0114	0.0182	0.1585
9	rs7046930	139497287	1.21	0.250745108472337	2.83	1.16568278487026	3.37629869763785	2.45418453997716	0.1133	0.0589	0.0104	0.0092	0.0221	0.0061	0.007	0.0241	0.1508	0.0133	0.0173	0.0144	0.0839	0.0237	0.0116	0.0062	0.0071	0.0872	0.0778	0.0099	0.012	0.0106	0.0266	0.012	0.018	0.1616
9	rs117656202	139498558	1.22	0.223600634562227	2.83	1.16568278487026	3.4796055933782	2.61752024188736	0.1131	0.0588	0.0105	0.0092	0.0217	0.006	0.007	0.024	0.1505	0.0136	0.0175	0.0145	0.0834	0.0237	0.0116	0.0063	0.0071	0.0864	0.078	0.0099	0.0121	0.0107	0.0266	0.0123	0.0181	0.1623
9	rs7854081	139498979	1.22	0.223600634562227	2.82	1.19802221324668	3.46265608186392	2.6743441775218	0.113	0.0588	0.0105	0.0092	0.0216	0.006	0.0071	0.024	0.1504	0.0138	0.0175	0.0145	0.0832	0.0237	0.0116	0.0063	0.0072	0.0861	0.078	0.0099	0.0122	0.0108	0.0265	0.0123	0.0181	0.1625
9	rs7049156	139499969	1.22	0.223600634562227	2.82	1.19802221324668	3.18861734252036	2.56472508968649	0.1127	0.0593	0.0104	0.0093	0.0215	0.0062	0.0072	0.0238	0.1502	0.014	0.0176	0.0143	0.083	0.0233	0.0117	0.0065	0.0072	0.0854	0.078	0.0099	0.0124	0.0109	0.0262	0.0125	0.0178	0.1635
9	rs10870096	139502321	1.22	0.223600634562227	2.79	1.29830379804321	2.45074999431369	2.35248223149359	0.1127	0.0604	0.01	0.0094	0.0211	0.0066	0.0076	0.0233	0.1496	0.0146	0.018	0.0141	0.083	0.0223	0.0118	0.007	0.0074	0.0841	0.0781	0.0101	0.0128	0.011	0.0253	0.0128	0.0173	0.1644
9	rs72777518	139503936	1.22	0.223600634562227	2.78	1.33282513578435	2.1143437174367	2.3235751492713	0.1127	0.0606	0.0099	0.0093	0.0212	0.0068	0.0076	0.0234	0.1492	0.0147	0.0181	0.014	0.0829	0.0222	0.0116	0.0071	0.0074	0.0836	0.0781	0.01	0.0128	0.011	0.025	0.0128	0.0173	0.1654
9	rs7852910	139511247	1.22	0.223600634562227	2.78	1.33282513578435	1.7767614118677	2.20567942228864	0.1131	0.0614	0.0098	0.0092	0.0213	0.0072	0.0078	0.0234	0.148	0.0152	0.0185	0.0137	0.0818	0.0221	0.0116	0.0073	0.0073	0.082	0.0769	0.0099	0.013	0.011	0.0248	0.0127	0.0171	0.1686
9	rs7025588	139514080	1.22	0.223600634562227	2.78	1.33282513578435	2.27053824581183	1.98561676074711	0.1137	0.0618	0.0097	0.0097	0.0213	0.0072	0.0077	0.0232	0.1477	0.0152	0.0185	0.0134	0.082	0.0222	0.0115	0.0074	0.0073	0.082	0.0767	0.0096	0.0128	0.0108	0.0248	0.0125	0.0169	0.1693
9	rs12350497	139514678	1.22	0.223600634562227	2.78	1.33282513578435	2.95234129054161	1.85300187057616	0.1141	0.0621	0.0097	0.0099	0.0213	0.007	0.0075	0.0232	0.1478	0.0152	0.0184	0.0133	0.0818	0.0222	0.0114	0.0071	0.0072	0.0832	0.0768	0.0095	0.0127	0.0107	0.0245	0.0124	0.0168	0.1694
9	rs11145806	139518167	1.21	0.250745108472337	2.86	1.07189958250627	3.53600440423681	1.59329637271406	0.1153	0.0633	0.0095	0.0103	0.0213	0.0068	0.0074	0.0229	0.1472	0.0153	0.0182	0.0129	0.0811	0.0221	0.0114	0.0071	0.0072	0.0838	0.0774	0.009	0.0123	0.0105	0.0244	0.0121	0.0167	0.1698
9	rs7863705	139518965	1.21	0.250745108472337	2.87	1.0417097985148	3.94817925121692	1.53190516512552	0.1151	0.0634	0.0095	0.0104	0.0214	0.0067	0.0074	0.0228	0.147	0.0153	0.0184	0.0128	0.081	0.0223	0.0108	0.0071	0.0072	0.0836	0.078	0.009	0.0122	0.0105	0.0248	0.0121	0.0166	0.1697
9	rs58274021	139521225	1.21	0.250745108472337	2.87	1.0417097985148	5.0293315788807	1.49439493058737	0.1147	0.0634	0.0094	0.0107	0.0214	0.0066	0.0072	0.0225	0.1473	0.0155	0.0185	0.0128	0.0806	0.0222	0.0108	0.0071	0.0071	0.0839	0.0786	0.0089	0.012	0.0105	0.0249	0.0118	0.0167	0.1698
9	rs80031870	139522735	1.21	0.250745108472337	2.89	0.982923819582558	4.49131026295602	1.42919892536236	0.115	0.0637	0.0093	0.0105	0.0216	0.0065	0.0071	0.0225	0.1479	0.0154	0.0185	0.0126	0.0804	0.0224	0.0109	0.0071	0.007	0.0842	0.0789	0.0088	0.0119	0.0103	0.0248	0.0117	0.0164	0.1695
9	rs35710027	139523956	1.21	0.250745108472337	2.89	0.982923819582558	4.12235026066076	1.35383050803056	0.1151	0.0639	0.0092	0.0104	0.0217	0.0064	0.0071	0.0226	0.1482	0.0153	0.0185	0.0125	0.0803	0.0225	0.0108	0.0071	0.007	0.0847	0.079	0.0088	0.0117	0.0103	0.0247	0.0116	0.0162	0.1693
9	rs4880112	139528111	1.21	0.250745108472337	2.88	1.01205197621114	3.22022197078373	1.11197684633637	0.1155	0.0645	0.0089	0.01	0.0219	0.0062	0.0069	0.0226	0.1496	0.0151	0.0185	0.0122	0.08	0.0228	0.0106	0.007	0.0069	0.0861	0.0794	0.0086	0.0114	0.0102	0.0246	0.0113	0.0154	0.1687
9	rs7849002	139528568	1.21	0.250745108472337	2.88	1.01205197621114	3.20402313704239	1.08445104204464	0.1153	0.0646	0.0089	0.01	0.0219	0.0062	0.0069	0.0227	0.1497	0.0151	0.0185	0.0121	0.08	0.0228	0.0105	0.007	0.0069	0.0862	0.0796	0.0086	0.0114	0.0101	0.0245	0.0113	0.0154	0.1688
9	rs62581524	139534506	1.21	0.250745108472337	2.88	1.01205197621114	2.71011103475578	0.756914526442302	0.1165	0.0659	0.0086	0.0096	0.022	0.006	0.0067	0.0226	0.1515	0.0149	0.0187	0.0116	0.0791	0.0229	0.0101	0.0069	0.0065	0.088	0.0805	0.0085	0.011	0.0097	0.0241	0.0106	0.0146	0.1684
9	rs10747029	139534703	1.21	0.250745108472337	2.88	1.01205197621114	2.71965598329071	0.74966758229767	0.1165	0.0659	0.0085	0.0096	0.022	0.006	0.0067	0.0226	0.1516	0.0149	0.0187	0.0116	0.0791	0.0229	0.01	0.0069	0.0064	0.0881	0.0806	0.0085	0.0109	0.0097	0.0241	0.0105	0.0146	0.1684
9	rs7859797	139535666	1.21	0.250745108472337	2.88	1.01205197621114	2.53550946947753	0.670696999153414	0.1166	0.0659	0.0085	0.0095	0.022	0.006	0.0066	0.0225	0.152	0.0148	0.0187	0.0115	0.0795	0.0229	0.01	0.0068	0.0064	0.0885	0.0805	0.0085	0.0109	0.0094	0.0243	0.0103	0.0146	0.1686
9	rs75969625	139535855	1.21	0.250745108472337	2.89	0.982923819582558	1.83337437528978	0.647545470589789	0.1165	0.0658	0.0084	0.0091	0.022	0.006	0.0066	0.0226	0.1523	0.0148	0.0187	0.0115	0.0793	0.0228	0.01	0.0068	0.0063	0.0893	0.0805	0.0085	0.0109	0.0094	0.0243	0.0103	0.0146	0.1683
9	rs914746	139538754	1.21	0.250745108472337	2.89	0.982923819582558	1.59197781116563	0.563532296186205	0.117	0.0658	0.0083	0.009	0.022	0.0059	0.0065	0.0225	0.1519	0.0147	0.0186	0.0114	0.0795	0.0227	0.0099	0.0068	0.0062	0.0897	0.0809	0.0089	0.0107	0.0093	0.0244	0.0099	0.0145	0.1683
9	rs7871194	139544437	1.21	0.250745108472337	2.89	0.982923819582558	1.35088267727491	0.46396931963904	0.1172	0.066	0.0082	0.0087	0.022	0.0058	0.0064	0.0224	0.1519	0.0147	0.0186	0.0112	0.08	0.0226	0.0097	0.0065	0.006	0.0905	0.0818	0.0088	0.0105	0.009	0.0246	0.0097	0.0144	0.1684
9	rs7020662	139547695	1.21	0.250745108472337	2.87	1.0417097985148	1.11128134178274	0.407663700213299	0.1174	0.066	0.0081	0.0085	0.0221	0.0058	0.0063	0.0224	0.1521	0.0147	0.0186	0.0111	0.0808	0.0225	0.0096	0.0064	0.0058	0.0906	0.0822	0.0088	0.0101	0.009	0.0246	0.0093	0.0144	0.1686
9	rs1332794	139548306	1.21	0.250745108472337	2.87	1.0417097985148	1.02838399685758	0.403902897055773	0.1173	0.0663	0.0081	0.0085	0.0222	0.0058	0.0063	0.0223	0.1523	0.0147	0.0186	0.0109	0.0808	0.0225	0.0096	0.0064	0.0058	0.0907	0.0821	0.0086	0.0101	0.009	0.0247	0.0092	0.0144	0.1688
9	rs117607236	139555173	1.22	0.223600634562227	2.89	0.982923819582558	0.702464036002001	0.348929055423898	0.118	0.0665	0.008	0.0082	0.0222	0.0058	0.0063	0.022	0.1522	0.0146	0.0186	0.0107	0.0809	0.0222	0.0095	0.0063	0.0057	0.0907	0.0825	0.0086	0.0102	0.0088	0.0248	0.0088	0.0144	0.1695
9	rs75805957	139562391	1.22	0.223600634562227	2.89	0.982923819582558	0.536469122195503	0.300261349136831	0.1184	0.0668	0.0079	0.0079	0.0223	0.0057	0.0062	0.0219	0.1522	0.0145	0.0187	0.0106	0.0814	0.022	0.0093	0.0062	0.0055	0.0905	0.0827	0.0086	0.0102	0.0087	0.025	0.0086	0.0143	0.1698
9	rs2297538	139564668	1.22	0.223600634562227	3.23	0.286575202599778	0.36007505847529	0.259302461967339	0.1186	0.0671	0.0078	0.0076	0.0224	0.0056	0.006	0.0219	0.1522	0.0144	0.0187	0.0106	0.0818	0.0219	0.0092	0.0061	0.0054	0.0903	0.0829	0.0085	0.0101	0.0086	0.025	0.0085	0.0143	0.1703
9	rs914747	139570580	1.23	0.19861485684188	3.23	0.286575202599778	0.0465364238999529	0.0932049453446459	0.1199	0.0685	0.0074	0.0065	0.0223	0.0052	0.0056	0.0221	0.1527	0.014	0.0185	0.0101	0.0829	0.0213	0.0089	0.0056	0.0049	0.0908	0.084	0.0084	0.0097	0.0083	0.0249	0.0081	0.0138	0.1713
9	rs4880120	139573657	1.24	0.175701215111077	3.23	0.286575202599778	0.0112589224937695	0.05739727393325	0.1205	0.0694	0.0074	0.0058	0.0222	0.005	0.0054	0.0222	0.153	0.0138	0.0184	0.0099	0.0835	0.0209	0.0088	0.0053	0.0046	0.0909	0.0846	0.0083	0.0097	0.0082	0.025	0.0079	0.0136	0.1716
9	rs9411262	139574377	1.24	0.175701215111077	3.23	0.286575202599778	0.00725613334232191	0.0343351618345971	0.1206	0.0696	0.0074	0.0057	0.0222	0.0049	0.0053	0.0223	0.153	0.0137	0.0184	0.0098	0.0836	0.0208	0.0088	0.0053	0.0046	0.091	0.0847	0.0083	0.0097	0.0082	0.0251	0.0079	0.0136	0.1716
9	rs74879845	139574660	1.24	0.175701215111077	3.22	0.299593947381755	0.00497549735976143	0.0334138463367034	0.1207	0.0694	0.0074	0.0056	0.0222	0.0049	0.0053	0.0223	0.1525	0.0136	0.0184	0.0098	0.0842	0.0209	0.0088	0.0052	0.0046	0.0911	0.0849	0.0083	0.0097	0.0081	0.0251	0.0079	0.0135	0.1713
9	rs4880121	139575829	1.24	0.175701215111077	3.22	0.299593947381755	0.00147954289617058	0.0110484281145663	0.1213	0.0696	0.0074	0.005	0.0222	0.0043	0.0051	0.0224	0.1526	0.013	0.0182	0.0098	0.0845	0.0208	0.0084	0.0049	0.0046	0.0922	0.0862	0.0083	0.0097	0.008	0.0254	0.0078	0.0133	0.171
9	rs7037712	139580082	1.24	0.175701215111077	3.22	0.299593947381755	0.00202144714329321	0.00636618263033342	0.1213	0.0701	0.0073	0.0046	0.0223	0.004	0.0049	0.0225	0.1526	0.0125	0.0181	0.0098	0.0846	0.0208	0.0082	0.0046	0.0046	0.0924	0.0876	0.0083	0.0096	0.0079	0.0256	0.0077	0.0133	0.1708
9	rs10870110	139589381	1.24	0.175701215111077	3.22	0.299593947381755	0.00144323688174529	0.00448801610860415	0.1219	0.0705	0.0072	0.0044	0.0224	0.0039	0.0049	0.0224	0.1523	0.0125	0.0181	0.0097	0.085	0.0207	0.0081	0.0045	0.0045	0.0923	0.0882	0.0083	0.0096	0.0078	0.0256	0.0076	0.0132	0.1706
9	rs9411217	139591685	1.24	0.175701215111077	3.22	0.299593947381755	0.00138905152104637	0.00371271820601335	0.1229	0.0719	0.0071	0.0041	0.0222	0.0039	0.0046	0.0226	0.1524	0.0125	0.0178	0.0097	0.0844	0.0203	0.0079	0.0044	0.0043	0.0927	0.0892	0.0081	0.0095	0.0076	0.0253	0.0074	0.0132	0.1703
9	rs116981166	139593311	1.25	0.154769873779188	3.22	0.299593947381755	0.00154367786612335	0.000375725031461418	0.1232	0.0724	0.0069	0.0039	0.0222	0.0038	0.0045	0.0226	0.1538	0.0122	0.0175	0.0095	0.0837	0.0201	0.0077	0.0041	0.0043	0.093	0.0885	0.008	0.0093	0.0076	0.0254	0.0073	0.0131	0.1716
9	rs10781512	139600559	1.25	0.154769873779188	3.22	0.299593947381755	0.00126030495473429	0.000680285993291664	0.1233	0.0726	0.0067	0.0038	0.0222	0.0038	0.0044	0.0225	0.1542	0.0121	0.0174	0.0095	0.0834	0.02	0.0077	0.004	0.0043	0.0932	0.0884	0.008	0.0092	0.0077	0.0254	0.0074	0.0131	0.1721
9	rs4880135	139615162	1.25	0.154769873779188	3.23	0.286575202599778	0.00731697123676266	0.000344234037075963	0.1253	0.074	0.0061	0.0033	0.0227	0.0034	0.0041	0.0228	0.1561	0.0118	0.0172	0.0091	0.0818	0.02	0.0074	0.0039	0.0041	0.0923	0.0893	0.0077	0.0086	0.0076	0.0251	0.0077	0.0127	0.1726
9	rs73668362	139615581	1.25	0.154769873779188	3.23	0.286575202599778	0.0215829432410894	0.00169018250108106	0.1244	0.0738	0.0061	0.0033	0.0226	0.0033	0.0041	0.0228	0.1562	0.0118	0.0172	0.009	0.0814	0.0217	0.0074	0.0039	0.004	0.0924	0.0892	0.0077	0.0086	0.0076	0.025	0.0077	0.0127	0.1724
9	rs7466679	139615948	1.25	0.154769873779188	3.25	0.261729658797372	0.0289775890114616	0.0023850940734983	0.1243	0.0739	0.0061	0.0033	0.0226	0.0032	0.004	0.0228	0.1564	0.0118	0.0171	0.009	0.0812	0.022	0.0074	0.0039	0.004	0.0925	0.0892	0.0077	0.0087	0.0075	0.025	0.0078	0.0127	0.1724
9	rs11793962	139617379	1.25	0.154769873779188	3.29	0.21664916022799	0.0413676411782428	0.00190326293230781	0.1243	0.0738	0.0061	0.0032	0.0228	0.0033	0.0041	0.023	0.1566	0.0118	0.017	0.009	0.081	0.022	0.0073	0.0039	0.004	0.0923	0.0893	0.0077	0.0087	0.0072	0.0251	0.0078	0.0127	0.1725
9	rs62582186	139620373	1.25	0.154769873779188	3.29	0.21664916022799	0.0474807737726241	0.000890939997189788	0.1242	0.0738	0.0061	0.0032	0.0228	0.0033	0.004	0.023	0.1571	0.0115	0.017	0.009	0.0809	0.022	0.0073	0.0039	0.004	0.0923	0.0893	0.0077	0.0087	0.0072	0.0253	0.0078	0.0128	0.1725
9	rs7859621	139623977	1.25	0.154769873779188	3.29	0.21664916022799	0.0548916105324046	0.0012686578789754	0.1241	0.0738	0.0061	0.0032	0.0229	0.0033	0.004	0.023	0.1575	0.0113	0.017	0.0089	0.0808	0.022	0.0073	0.0038	0.0039	0.0923	0.0893	0.0077	0.0087	0.0072	0.0254	0.0078	0.0128	0.1725
9	rs73668366	139633207	1.25	0.154769873779188	3.29	0.21664916022799	0.0809713961838994	0.00384779053540982	0.1235	0.0739	0.0062	0.0031	0.023	0.0033	0.004	0.0232	0.1574	0.0111	0.017	0.0088	0.0805	0.0219	0.007	0.0038	0.0038	0.0924	0.0894	0.0079	0.0089	0.0073	0.026	0.008	0.0127	0.1725
9	rs9886752	139634495	1.25	0.154769873779188	3.3	0.2063056077908	0.0824902465630411	0.00435936825361986	0.1235	0.0739	0.0062	0.0031	0.023	0.0033	0.0039	0.0232	0.1574	0.0111	0.017	0.0088	0.0805	0.0219	0.0071	0.0038	0.0038	0.0924	0.0894	0.0079	0.0089	0.0073	0.026	0.008	0.0127	0.1725
9	rs116865492	139634684	1.25	0.154769873779188	3.3	0.2063056077908	0.08221688433069	0.00377992777290524	0.1235	0.074	0.0062	0.0031	0.0231	0.0033	0.0039	0.0232	0.1574	0.0111	0.0168	0.0088	0.0805	0.0218	0.007	0.0038	0.0038	0.0924	0.0895	0.0079	0.0089	0.0073	0.026	0.008	0.0127	0.1725
9	rs45546340	139638567	1.25	0.154769873779188	3.31	0.196320630125924	0.0814228920927938	0.00316774034336826	0.1235	0.074	0.0062	0.0031	0.0231	0.0033	0.0039	0.0232	0.1574	0.011	0.0168	0.0088	0.0805	0.0218	0.0071	0.0038	0.0038	0.0925	0.0895	0.0079	0.0089	0.0073	0.026	0.008	0.0127	0.1725
9	rs117572243	139639605	1.25	0.154769873779188	3.31	0.196320630125924	0.0812646854906907	0.00284008063114408	0.1235	0.074	0.0062	0.0031	0.0231	0.0033	0.0039	0.0232	0.1574	0.011	0.0168	0.0088	0.0805	0.0218	0.0071	0.0038	0.0038	0.0925	0.0896	0.0079	0.0089	0.0073	0.026	0.008	0.0127	0.1725
9	rs13288210	139647697	1.25	0.154769873779188	3.31	0.196320630125924	0.0830387136669077	0.00848908689746889	0.1233	0.074	0.0063	0.003	0.0232	0.0032	0.0038	0.0232	0.1571	0.0108	0.0169	0.0088	0.0801	0.0213	0.0072	0.0037	0.0036	0.093	0.0903	0.0082	0.009	0.0074	0.0261	0.0081	0.0126	0.1723
9	rs1108607	139648721	1.25	0.154769873779188	3.31	0.196320630125924	0.0855589717657419	0.0202837322743333	0.1232	0.074	0.0064	0.003	0.0232	0.0032	0.0038	0.0232	0.1571	0.0107	0.0169	0.0088	0.0801	0.0212	0.0072	0.0037	0.0036	0.093	0.0904	0.0082	0.0091	0.0075	0.0261	0.0082	0.0126	0.1723
9	rs2248077	139649273	1.25	0.154769873779188	3.31	0.196320630125924	0.0871320269268026	0.0217549479529479	0.1232	0.0741	0.0064	0.003	0.0232	0.0032	0.0038	0.0232	0.1571	0.0107	0.0169	0.0088	0.08	0.0212	0.0072	0.0037	0.0036	0.093	0.0904	0.0083	0.0091	0.0075	0.0261	0.0082	0.0127	0.1723
9	rs2282258	139649612	1.25	0.154769873779188	3.31	0.196320630125924	0.0868725123684755	0.0231899136322475	0.1232	0.074	0.0064	0.0031	0.0232	0.0032	0.0038	0.0232	0.1571	0.0107	0.0169	0.0088	0.0801	0.0211	0.0072	0.0037	0.0036	0.093	0.0904	0.0083	0.0091	0.0075	0.0261	0.0082	0.0127	0.1722
9	rs10747035	139653464	1.25	0.154769873779188	3.31	0.196320630125924	0.0867547138904669	0.0379187350825751	0.1228	0.0741	0.0064	0.0031	0.0233	0.0032	0.0037	0.0231	0.1576	0.0106	0.0168	0.0088	0.0803	0.0208	0.0073	0.0037	0.0036	0.0928	0.0904	0.0083	0.0091	0.0077	0.0263	0.0084	0.0127	0.1718
9	rs118104999	139654122	1.25	0.154769873779188	3.31	0.196320630125924	0.0792036954697407	0.0328564964502637	0.1229	0.074	0.0064	0.0031	0.0233	0.0032	0.0037	0.0231	0.1576	0.0106	0.0167	0.0088	0.0804	0.0207	0.0073	0.0037	0.0035	0.0928	0.0904	0.0083	0.0091	0.0077	0.0263	0.0084	0.0127	0.1719
9	rs13294615	139655040	1.25	0.154769873779188	3.31	0.196320630125924	0.0724028542647206	0.0301833888372973	0.123	0.0739	0.0064	0.0031	0.0233	0.0032	0.0038	0.023	0.1576	0.0106	0.0167	0.0088	0.0806	0.0207	0.0073	0.0037	0.0034	0.0929	0.0904	0.0083	0.0091	0.0077	0.0264	0.0084	0.0127	0.1718
9	rs2297722	139656670	1.25	0.154769873779188	3.31	0.196320630125924	0.0846285198125489	0.0371677161631349	0.1231	0.0738	0.0064	0.0032	0.0233	0.0032	0.0037	0.023	0.1574	0.0106	0.0166	0.0088	0.0805	0.0206	0.0073	0.0037	0.003	0.0933	0.0906	0.0082	0.0091	0.0078	0.0265	0.0084	0.0127	0.1719
9	rs2297723	139656706	1.25	0.154769873779188	3.32	0.186688027238402	0.090817025012544	0.0365824192326618	0.1231	0.0739	0.0064	0.0032	0.0235	0.0032	0.0037	0.023	0.1576	0.0106	0.0166	0.0088	0.0805	0.0205	0.0073	0.0037	0.003	0.0932	0.0906	0.0082	0.0091	0.0078	0.0265	0.0084	0.0127	0.1718
9	rs72772791	139658722	1.25	0.154769873779188	3.32	0.186688027238402	0.0815812958912538	0.0323034698908389	0.1231	0.0739	0.0064	0.0032	0.0235	0.0032	0.0037	0.023	0.1575	0.0106	0.0166	0.0088	0.0804	0.0204	0.0073	0.0037	0.003	0.0931	0.0907	0.0082	0.0092	0.0078	0.0266	0.0084	0.0127	0.1717
9	rs2811775	139677132	1.26	0.135727966888585	3.32	0.186688027238402	0.046614628811291	0.0630754403159176	0.1234	0.0739	0.0063	0.0033	0.0231	0.0033	0.0037	0.023	0.157	0.0106	0.0166	0.0088	0.08	0.0198	0.0073	0.0038	0.0031	0.0932	0.091	0.0082	0.0094	0.0081	0.0275	0.008	0.0127	0.1717
9	rs2784059	139678029	1.26	0.135727966888585	3.33	0.177401503992083	0.0453893857093264	0.0677244383514736	0.1234	0.0739	0.0063	0.0033	0.0231	0.0033	0.0037	0.023	0.1569	0.0106	0.0166	0.0088	0.0801	0.0198	0.0073	0.0038	0.0031	0.0932	0.091	0.0082	0.0094	0.0081	0.0275	0.0079	0.0127	0.1717
9	rs2811786	139683224	1.26	0.135727966888585	3.36	0.151554094423325	0.0493594098875003	0.0781658893693271	0.1237	0.0735	0.0064	0.0033	0.0229	0.0033	0.0038	0.0229	0.1566	0.0106	0.0166	0.0092	0.0801	0.0197	0.0074	0.0038	0.0032	0.093	0.0914	0.0081	0.0095	0.0081	0.0276	0.0079	0.0127	0.1715
9	rs1055995	139690840	1.26	0.135727966888585	3.37	0.143587140072381	0.0402104660705712	0.0865092214414839	0.1232	0.0725	0.0067	0.0035	0.0227	0.0033	0.0039	0.0228	0.1564	0.0107	0.0165	0.0092	0.0803	0.0195	0.0074	0.004	0.0032	0.093	0.092	0.0082	0.0095	0.0082	0.0275	0.0079	0.0127	0.1719
9	rs945386	139693596	1.26	0.135727966888585	3.37	0.143587140072381	0.0391590329987954	0.0643604274852691	0.1226	0.0722	0.0067	0.0035	0.0226	0.0033	0.0039	0.0228	0.1563	0.0107	0.0165	0.0092	0.0807	0.0195	0.0074	0.0041	0.0032	0.0929	0.0918	0.0082	0.0095	0.0082	0.0278	0.008	0.0126	0.1723
9	rs4546744	139694521	1.26	0.135727966888585	3.37	0.143587140072381	0.0388404280125184	0.0577211380326175	0.1223	0.0719	0.0067	0.0035	0.0226	0.0034	0.0039	0.0228	0.156	0.0107	0.0165	0.0092	0.0806	0.0195	0.0074	0.0042	0.0033	0.0928	0.0919	0.0082	0.0094	0.0083	0.0279	0.008	0.0127	0.1728
9	rs7859194	139694569	1.26	0.135727966888585	3.37	0.143587140072381	0.0365938162307776	0.0496792736623614	0.1223	0.0719	0.0067	0.0035	0.0227	0.0034	0.004	0.0228	0.1559	0.0107	0.0165	0.0092	0.081	0.0195	0.0074	0.0042	0.0033	0.0927	0.0919	0.0082	0.0094	0.0083	0.0277	0.008	0.0127	0.1727
9	rs35342663	139694613	1.26	0.135727966888585	3.37	0.143587140072381	0.0345534343141993	0.0472149463288111	0.1219	0.0717	0.0067	0.0035	0.0228	0.0034	0.004	0.0228	0.1552	0.0107	0.0165	0.0092	0.0815	0.0196	0.0075	0.0042	0.0033	0.0926	0.0923	0.0082	0.0094	0.0083	0.0277	0.0081	0.0127	0.1728
9	rs118106795	139694766	1.26	0.135727966888585	3.37	0.143587140072381	0.0333456239098875	0.0406006561308255	0.122	0.0716	0.0067	0.0035	0.0227	0.0034	0.004	0.0228	0.1551	0.0107	0.0165	0.0092	0.0815	0.0195	0.0075	0.0042	0.0033	0.0927	0.0923	0.0082	0.0093	0.0083	0.0277	0.008	0.0127	0.1729
9	rs2811794	139700194	1.27	0.118479912290321	3.37	0.143587140072381	0.0259761353026638	0.0319538013725012	0.1231	0.0716	0.0067	0.0037	0.0224	0.0036	0.004	0.0228	0.1539	0.011	0.0162	0.0093	0.0807	0.0196	0.0073	0.0041	0.0035	0.0931	0.0903	0.0082	0.0085	0.0084	0.0279	0.0074	0.0124	0.1771
9	rs2254143	139701108	1.27	0.118479912290321	3.37	0.143587140072381	0.0237066180529469	0.0294595745279191	0.1231	0.0716	0.0067	0.0037	0.0224	0.0036	0.004	0.0228	0.1537	0.011	0.0162	0.0092	0.0808	0.0196	0.0073	0.0041	0.0035	0.093	0.0904	0.0082	0.0085	0.0084	0.0279	0.0074	0.0124	0.177
9	rs117675345	139707966	1.27	0.118479912290321	3.37	0.143587140072381	0.0239908429808999	0.0285072563271457	0.1231	0.0716	0.0068	0.0037	0.0224	0.0036	0.004	0.0228	0.1537	0.011	0.0162	0.0092	0.0808	0.0196	0.0073	0.0041	0.0035	0.093	0.0904	0.0082	0.0085	0.0084	0.0279	0.0074	0.0124	0.177
9	rs2811755	139718388	1.27	0.118479912290321	3.37	0.143587140072381	0.0271079891659348	0.0321034439921945	0.1232	0.0715	0.0068	0.0038	0.0224	0.0036	0.004	0.0228	0.1538	0.0109	0.0161	0.0092	0.0806	0.0196	0.0073	0.0042	0.0035	0.0929	0.0906	0.0082	0.0085	0.0084	0.0279	0.0074	0.0124	0.1771
9	rs116996854	139725891	1.27	0.118479912290321	3.37	0.143587140072381	0.0341348662939692	0.0420006674665008	0.1233	0.0714	0.0068	0.0038	0.0224	0.0036	0.0041	0.0228	0.1539	0.0109	0.0158	0.0092	0.0804	0.0195	0.0073	0.0042	0.0035	0.0927	0.091	0.0081	0.0085	0.0084	0.0277	0.0073	0.0123	0.1773
9	rs2811748	139726239	1.27	0.118479912290321	3.37	0.143587140072381	0.0356610182532055	0.0449803670229448	0.1233	0.0714	0.0068	0.0038	0.0223	0.0036	0.0041	0.0228	0.154	0.0109	0.0158	0.0092	0.0804	0.0195	0.0073	0.0042	0.0035	0.0927	0.091	0.0081	0.0085	0.0084	0.0278	0.0073	0.0123	0.1773
9	rs2811743	139730720	1.27	0.118479912290321	3.38	0.135933471893229	0.0463490955064111	0.0394960144567185	0.1234	0.071	0.0068	0.004	0.0224	0.0036	0.004	0.0228	0.1542	0.0108	0.0158	0.0092	0.0805	0.0197	0.0073	0.0043	0.0034	0.0927	0.0906	0.0081	0.0086	0.0084	0.0279	0.0071	0.0123	0.1775
9	rs2811741	139732331	1.27	0.118479912290321	3.38	0.135933471893229	0.0447774440421549	0.0340780870354446	0.1236	0.0709	0.0068	0.004	0.0224	0.0036	0.004	0.0229	0.1543	0.0108	0.0159	0.0091	0.0805	0.0197	0.0072	0.0043	0.0035	0.0928	0.0903	0.0081	0.0086	0.0084	0.0279	0.0069	0.0123	0.1777
9	rs8666	139744524	1.28	0.102927797709035	3.38	0.135933471893229	0.0725287199877239	0.0286491709913138	0.1235	0.0706	0.0074	0.004	0.0227	0.0036	0.0041	0.023	0.1544	0.0107	0.016	0.0091	0.0805	0.0195	0.0071	0.0043	0.0035	0.0925	0.0892	0.008	0.0086	0.0087	0.0279	0.0065	0.0126	0.1787
9	rs45449193	139748483	1.28	0.102927797709035	3.38	0.135933471893229	0.0836125066048317	0.0282244174042036	0.1235	0.0705	0.0076	0.004	0.0228	0.0036	0.0041	0.0231	0.1544	0.0107	0.016	0.0091	0.0805	0.0195	0.0071	0.0043	0.0035	0.0924	0.089	0.0079	0.0085	0.0088	0.0279	0.0065	0.0126	0.1789
9	rs117093136	139751164	1.28	0.102927797709035	3.39	0.128586294370088	0.0893458029842959	0.0295075739799362	0.1235	0.0705	0.0076	0.004	0.0228	0.0036	0.0041	0.0231	0.1544	0.0107	0.016	0.0091	0.0805	0.0194	0.0071	0.0043	0.0035	0.0924	0.0889	0.0079	0.0085	0.0088	0.0279	0.0065	0.0126	0.1788
9	rs116924614	139759648	1.28	0.102927797709035	3.39	0.128586294370088	0.104747705347177	0.0334138463367034	0.1236	0.0706	0.0077	0.004	0.0228	0.0036	0.0041	0.0231	0.1544	0.0106	0.016	0.0091	0.0806	0.0194	0.0071	0.0043	0.0035	0.0924	0.0888	0.008	0.0085	0.0088	0.0279	0.0064	0.0125	0.179
9	rs118075423	139768292	1.28	0.102927797709035	3.39	0.128586294370088	0.12216738159947	0.037328074890177	0.1236	0.0705	0.0077	0.004	0.0228	0.0036	0.0041	0.0231	0.1544	0.0105	0.0159	0.0091	0.0806	0.0194	0.007	0.0043	0.0035	0.0924	0.0887	0.008	0.0085	0.0088	0.0279	0.0063	0.0125	0.1792
9	rs56048026	139769863	1.28	0.102927797709035	3.39	0.128586294370088	0.12745280560961	0.037596035498479	0.1236	0.0706	0.0077	0.004	0.0228	0.0036	0.0041	0.0231	0.1545	0.0105	0.0159	0.0091	0.0805	0.0194	0.007	0.0043	0.0035	0.0922	0.0887	0.008	0.0085	0.0088	0.0279	0.0063	0.0125	0.1793
9	rs4880152	139772253	1.28	0.102927797709035	3.41	0.114783892697204	0.131376808941707	0.0402124725363554	0.1236	0.0706	0.0078	0.004	0.0228	0.0036	0.0041	0.0232	0.1544	0.0105	0.0159	0.0091	0.0805	0.0194	0.0071	0.0043	0.0035	0.0922	0.0887	0.008	0.0085	0.0088	0.0279	0.0063	0.0125	0.1793
9	rs35695634	139777729	1.28	0.102927797709035	3.41	0.114783892697204	0.153681409599251	0.0442269304815476	0.1236	0.0705	0.0078	0.004	0.0227	0.0036	0.0042	0.0232	0.1544	0.0105	0.0159	0.0093	0.0805	0.0194	0.0071	0.0043	0.0035	0.0922	0.0886	0.008	0.0085	0.0088	0.0279	0.0063	0.0126	0.1793
9	rs117439227	139793030	1.28	0.102927797709035	3.42	0.108314757127468	0.216945128677532	0.0525091471335297	0.1235	0.0704	0.0078	0.004	0.0227	0.0036	0.0043	0.0232	0.1543	0.0104	0.0159	0.0098	0.0803	0.0193	0.0071	0.0043	0.0035	0.0922	0.0885	0.008	0.0085	0.0088	0.0279	0.0062	0.0126	0.1794
9	rs1800631	139793845	1.28	0.102927797709035	3.42	0.108314757127468	0.220058382195466	0.052883279250726	0.1235	0.0704	0.0078	0.004	0.0227	0.0036	0.0043	0.0232	0.1543	0.0104	0.0159	0.0098	0.0803	0.0193	0.0071	0.0043	0.0035	0.0922	0.0884	0.008	0.0085	0.0088	0.0279	0.0062	0.0126	0.1794
9	rs7047374	139797906	1.28	0.102927797709035	3.42	0.108314757127468	0.226025279329845	0.0542649254622272	0.1235	0.0704	0.0078	0.004	0.0227	0.0036	0.0043	0.0232	0.1543	0.0104	0.0159	0.0098	0.0803	0.0193	0.0071	0.0043	0.0035	0.0922	0.0884	0.008	0.0085	0.0088	0.0279	0.0062	0.0126	0.1794
9	rs17250539	139812457	1.29	0.0889718392940509	3.42	0.108314757127468	0.259574784873341	0.0594834419363635	0.1235	0.0703	0.0078	0.004	0.0227	0.0036	0.0043	0.0232	0.1541	0.0104	0.0159	0.01	0.0804	0.0192	0.0071	0.0043	0.0035	0.0922	0.0883	0.0081	0.0085	0.0088	0.0279	0.0061	0.0126	0.1797
9	Affx-33397800	139815159	1.29	0.0889718392940509	3.42	0.108314757127468	0.264875013713301	0.0610688546371162	0.1235	0.0703	0.0078	0.004	0.0227	0.0036	0.0043	0.0232	0.1541	0.0104	0.0159	0.01	0.0804	0.0192	0.0071	0.0043	0.0035	0.0922	0.0883	0.0081	0.0085	0.0088	0.0279	0.0061	0.0126	0.1798
9	rs4880074	139817527	1.29	0.0889718392940509	3.42	0.108314757127468	0.273420708873403	0.0610688546371162	0.1235	0.0702	0.0078	0.004	0.0227	0.0036	0.0043	0.0232	0.1541	0.0104	0.0158	0.01	0.0804	0.0192	0.0071	0.0043	0.0035	0.0921	0.0882	0.0081	0.0085	0.0089	0.0279	0.0061	0.0126	0.1799
9	rs7019752	139823670	1.29	0.0889718392940509	3.41	0.114783892697204	0.302864472910473	0.0682108564258629	0.1235	0.0701	0.0078	0.004	0.0227	0.0036	0.0043	0.0232	0.1539	0.0105	0.0158	0.0101	0.0806	0.0192	0.007	0.0043	0.0035	0.0921	0.088	0.0081	0.0085	0.0089	0.0278	0.0061	0.0126	0.1802
9	rs13289073	139826467	1.29	0.0889718392940509	3.41	0.114783892697204	0.31643201637926	0.0717983474156534	0.1235	0.07	0.0078	0.004	0.0227	0.0036	0.0043	0.0233	0.1539	0.0105	0.0158	0.0101	0.0807	0.0192	0.007	0.0043	0.0035	0.0919	0.0879	0.0082	0.0085	0.0089	0.0278	0.0061	0.0125	0.1804
9	rs117643195	139829396	1.29	0.0889718392940509	3.41	0.114783892697204	0.333239125868535	0.0766262266642241	0.1235	0.0699	0.0078	0.004	0.0227	0.0036	0.0043	0.0234	0.1538	0.0105	0.0158	0.0102	0.081	0.0192	0.007	0.0043	0.0036	0.0917	0.0876	0.0083	0.0085	0.0089	0.0279	0.006	0.0125	0.1807
9	rs6560652	139830940	1.29	0.0889718392940509	3.41	0.114783892697204	0.351028085504425	0.0816568593424426	0.1235	0.0698	0.0079	0.0041	0.0227	0.0036	0.0043	0.0235	0.1537	0.0105	0.0158	0.0102	0.0812	0.0192	0.007	0.0043	0.0036	0.0914	0.0875	0.0084	0.0084	0.0089	0.0279	0.006	0.0125	0.1809
9	rs117244180	139831863	1.29	0.0889718392940509	3.41	0.114783892697204	0.356868489779205	0.0817318068571982	0.1235	0.0698	0.0079	0.0041	0.0227	0.0036	0.0043	0.0235	0.1536	0.0105	0.0158	0.0102	0.0812	0.0192	0.007	0.0043	0.0036	0.0914	0.0876	0.0084	0.0084	0.0089	0.0279	0.006	0.0125	0.1809
9	rs72761086	139833566	1.29	0.0889718392940509	3.41	0.114783892697204	0.372285109715561	0.0829347456538004	0.1234	0.0698	0.0079	0.0041	0.0227	0.0036	0.0043	0.0235	0.1534	0.0105	0.0158	0.0103	0.0812	0.0192	0.0069	0.0043	0.0036	0.0914	0.0877	0.0084	0.0084	0.0089	0.0279	0.006	0.0125	0.1809
9	rs59672575	139833569	1.29	0.0889718392940509	3.41	0.114783892697204	0.398849047526845	0.0878941639881679	0.1234	0.0698	0.0079	0.0041	0.0227	0.0036	0.0043	0.0235	0.1534	0.0104	0.0158	0.0103	0.0812	0.0192	0.0069	0.0044	0.0036	0.0914	0.0877	0.0084	0.0084	0.0089	0.0279	0.006	0.0125	0.1809
9	rs45559439	139835558	1.29	0.0889718392940509	3.42	0.108314757127468	0.40519358374987	0.0892878838085201	0.1234	0.0698	0.0078	0.0041	0.0227	0.0036	0.0043	0.0235	0.1535	0.0104	0.0158	0.0103	0.0812	0.0192	0.0069	0.0045	0.0036	0.0914	0.0877	0.0084	0.0084	0.0089	0.028	0.006	0.0125	0.1809
9	rs34391108	139836694	1.29	0.0889718392940509	3.42	0.108314757127468	0.412735538603518	0.0915516510170901	0.1234	0.0697	0.0078	0.0041	0.0227	0.0036	0.0043	0.0235	0.1536	0.0104	0.0158	0.0103	0.0813	0.0192	0.0069	0.0045	0.0036	0.0914	0.0877	0.0084	0.0084	0.0089	0.028	0.006	0.0124	0.1809
9	rs7850844	139840543	1.29	0.0889718392940509	3.42	0.108314757127468	0.470946483851343	0.113591350677242	0.123	0.0697	0.0078	0.0041	0.0227	0.0037	0.0044	0.0235	0.1542	0.0103	0.0157	0.0103	0.0814	0.0188	0.0066	0.0045	0.0036	0.0915	0.0877	0.0085	0.0085	0.0089	0.028	0.0059	0.0123	0.1813
9	rs17613	139840560	1.29	0.0889718392940509	3.4	0.121538743628758	0.469660905040736	0.114018222871647	0.123	0.0697	0.0078	0.0041	0.0227	0.0037	0.0044	0.0235	0.1542	0.0103	0.0157	0.0103	0.0814	0.0188	0.0066	0.0045	0.0036	0.0915	0.0875	0.0085	0.0085	0.0089	0.028	0.0059	0.0123	0.1813
9	rs12551078	139846002	1.29	0.0889718392940509	3.39	0.128586294370088	0.49444093748829	0.139418965422026	0.1231	0.0694	0.0077	0.0041	0.0226	0.0037	0.0044	0.0235	0.1547	0.0103	0.0157	0.0103	0.0814	0.0186	0.0065	0.0045	0.0036	0.0917	0.0876	0.0085	0.0085	0.0089	0.0278	0.0058	0.0123	0.1815
9	rs55888789	139849843	1.29	0.0889718392940509	3.39	0.128586294370088	0.547477471894489	0.163994830110435	0.1224	0.0695	0.0076	0.0041	0.0225	0.0037	0.0044	0.0235	0.1549	0.0101	0.0158	0.0104	0.0818	0.0184	0.0065	0.0045	0.0037	0.0918	0.0877	0.0085	0.0086	0.0089	0.0278	0.0058	0.0122	0.1817
9	rs10781527	139852224	1.29	0.0889718392940509	3.39	0.128586294370088	0.573706800130366	0.176754473406879	0.1222	0.0695	0.0076	0.0041	0.0224	0.0037	0.0044	0.0235	0.155	0.01	0.0158	0.0104	0.0819	0.0184	0.0065	0.0045	0.0037	0.0918	0.0876	0.0085	0.0086	0.0089	0.0278	0.0057	0.0122	0.1818
9	rs12555781	139855524	1.29	0.0889718392940509	3.39	0.128586294370088	0.576469221648229	0.185036094880622	0.122	0.0694	0.0076	0.0041	0.0223	0.0037	0.0044	0.0235	0.1551	0.0099	0.0158	0.0104	0.082	0.0184	0.0064	0.0045	0.0037	0.0918	0.0878	0.0085	0.0086	0.0089	0.0278	0.0058	0.0122	0.1818
9	rs117630021	139859453	1.29	0.0889718392940509	3.39	0.128586294370088	0.554278757880529	0.194066926194425	0.122	0.0695	0.0076	0.0041	0.0224	0.0037	0.0044	0.0235	0.1554	0.0099	0.0158	0.0103	0.082	0.0183	0.0064	0.0045	0.0036	0.0919	0.0875	0.0085	0.0086	0.0089	0.0279	0.0059	0.0122	0.1818
9	rs11787585	139863841	1.3	0.0765109106342586	3.38	0.135933471893229	0.552095403126788	0.201039732629142	0.122	0.0695	0.0076	0.0041	0.0224	0.0037	0.0044	0.0235	0.1556	0.0099	0.0159	0.0103	0.0819	0.0182	0.0064	0.0045	0.0037	0.092	0.087	0.0085	0.0087	0.0089	0.028	0.0059	0.0122	0.1819
9	rs35848246	139873962	1.31	0.0654431371829849	3.39	0.128586294370088	0.370489248739692	0.342853389947382	0.1201	0.0682	0.0071	0.004	0.0221	0.0037	0.0045	0.0232	0.1594	0.0095	0.0155	0.0094	0.0847	0.0179	0.0064	0.0046	0.0037	0.0921	0.0855	0.0082	0.0095	0.0088	0.0283	0.0058	0.0121	0.1825
9	rs4880082	139878828	1.31	0.0654431371829849	3.4	0.121538743628758	0.377369985419924	0.346073384345236	0.1201	0.0681	0.0071	0.004	0.0221	0.0037	0.0045	0.0232	0.1595	0.0095	0.0155	0.0094	0.0848	0.0179	0.0064	0.0046	0.0037	0.0921	0.0854	0.0082	0.0095	0.0088	0.0283	0.0058	0.0121	0.1825
9	rs17578859	139879170	1.31	0.0654431371829849	3.39	0.128586294370088	0.371685997175134	0.343843232318371	0.1201	0.0681	0.0071	0.004	0.0221	0.0037	0.0045	0.0232	0.1595	0.0095	0.0155	0.0094	0.0848	0.0179	0.0064	0.0046	0.0037	0.0921	0.0854	0.0082	0.0095	0.0088	0.0283	0.0058	0.0121	0.1825
9	rs77740311	139883221	1.31	0.0654431371829849	3.39	0.128586294370088	0.380228441227639	0.346197403457613	0.12	0.0681	0.007	0.004	0.0222	0.0037	0.0045	0.0231	0.1596	0.0095	0.0155	0.0094	0.0849	0.0179	0.0063	0.0046	0.0037	0.0922	0.0854	0.0082	0.0095	0.0087	0.0283	0.0058	0.0121	0.1825
9	rs149417490	139889162	1.31	0.0654431371829849	3.39	0.128586294370088	0.398059519474037	0.345577435925207	0.1198	0.0681	0.007	0.004	0.0222	0.0037	0.0045	0.023	0.1598	0.0094	0.0154	0.0095	0.085	0.018	0.0063	0.0046	0.0037	0.0923	0.0853	0.0082	0.0096	0.0087	0.0283	0.0058	0.0121	0.1825
9	rs7048567	139904037	1.31	0.0654431371829849	3.39	0.128586294370088	0.451362813901956	0.336193615399693	0.1194	0.0681	0.0068	0.0039	0.0222	0.0036	0.0045	0.0228	0.1603	0.0094	0.0153	0.0098	0.0854	0.0181	0.0063	0.0046	0.0037	0.0925	0.0851	0.0082	0.0096	0.0085	0.0282	0.0058	0.0121	0.1825
9	Affx-52295120	139905141	1.31	0.0654431371829849	3.38	0.135933471893229	0.452143148898234	0.312947403340228	0.1193	0.0681	0.0068	0.0039	0.0222	0.0036	0.0045	0.0228	0.1602	0.0094	0.0152	0.0098	0.0855	0.0183	0.0063	0.0046	0.0037	0.0924	0.0851	0.0082	0.0095	0.0085	0.0282	0.0058	0.0121	0.1827
9	rs2271862	139906359	1.31	0.0654431371829849	3.38	0.135933471893229	0.443833887757162	0.2887917581057	0.1192	0.068	0.007	0.0039	0.0222	0.0036	0.0045	0.0228	0.1602	0.0094	0.0151	0.0096	0.0856	0.0185	0.0063	0.0046	0.0037	0.0923	0.0851	0.0082	0.0094	0.0085	0.0281	0.0058	0.0122	0.183
9	rs148980220	139909206	1.32	0.055666547717423	3.37	0.143587140072381	0.446097956820993	0.28961492171579	0.119	0.0678	0.007	0.0039	0.0223	0.0037	0.0045	0.0227	0.1603	0.0093	0.0151	0.0096	0.086	0.0185	0.0063	0.0045	0.0037	0.0923	0.0855	0.008	0.0095	0.0084	0.0277	0.0057	0.0121	0.1831
9	rs12348881	139911983	1.32	0.055666547717423	3.37	0.143587140072381	0.454367721366957	0.291970733262023	0.1189	0.0675	0.007	0.004	0.0223	0.0037	0.0046	0.0226	0.1605	0.0093	0.0151	0.0096	0.0863	0.0184	0.0063	0.0045	0.0038	0.0923	0.0859	0.0078	0.0095	0.0084	0.0274	0.0057	0.0121	0.1832
9	Affx-33399045	139912484	1.32	0.055666547717423	3.37	0.143587140072381	0.451542832494788	0.294805328227394	0.1189	0.0675	0.007	0.004	0.0223	0.0037	0.0046	0.0226	0.1605	0.0093	0.0151	0.0096	0.0864	0.0184	0.0063	0.0045	0.0038	0.0923	0.0859	0.0078	0.0095	0.0084	0.0273	0.0057	0.0121	0.1832
9	rs80138802	139915940	1.32	0.055666547717423	3.37	0.143587140072381	0.434245536966653	0.302523690703936	0.119	0.0672	0.007	0.004	0.0222	0.0037	0.0046	0.0225	0.1606	0.0093	0.0151	0.0096	0.0867	0.0184	0.0063	0.0045	0.0038	0.0924	0.0859	0.0077	0.0096	0.0084	0.0272	0.0058	0.012	0.1831
9	rs34039859	139916879	1.32	0.055666547717423	3.37	0.143587140072381	0.430837833104561	0.304791118788898	0.119	0.0671	0.007	0.004	0.0222	0.0037	0.0046	0.0225	0.1606	0.0093	0.0151	0.0096	0.0868	0.0184	0.0063	0.0045	0.0038	0.0925	0.0858	0.0077	0.0096	0.0084	0.0271	0.0059	0.012	0.1831
9	rs117290495	139919857	1.32	0.055666547717423	3.37	0.143587140072381	0.416705604223256	0.310902321078217	0.119	0.0669	0.0071	0.004	0.0222	0.0038	0.0046	0.0225	0.1607	0.0093	0.0151	0.0097	0.087	0.0184	0.0063	0.0044	0.0039	0.0925	0.0856	0.0077	0.0096	0.0084	0.0271	0.0059	0.012	0.1829
9	rs13301354	139924637	1.32	0.055666547717423	3.37	0.143587140072381	0.798246139745906	0.335947685820049	0.1188	0.0664	0.0071	0.004	0.0222	0.0038	0.0059	0.0226	0.1606	0.0093	0.015	0.0097	0.0865	0.0186	0.0063	0.0044	0.0039	0.0926	0.0854	0.0076	0.0096	0.0085	0.0271	0.0061	0.012	0.1827
9	rs61730153	139925383	1.32	0.055666547717423	3.37	0.143587140072381	0.813847339088677	0.33165241223901	0.1187	0.0664	0.0071	0.004	0.0222	0.0038	0.006	0.0226	0.1605	0.0093	0.0151	0.0098	0.0863	0.0186	0.0063	0.0044	0.004	0.0931	0.0851	0.0076	0.0096	0.0085	0.0271	0.0061	0.012	0.1824
9	rs117125309	139925983	1.32	0.055666547717423	3.37	0.143587140072381	0.871857013329298	0.298241482058562	0.1187	0.0664	0.0071	0.004	0.0224	0.0038	0.006	0.0226	0.1606	0.0093	0.0151	0.0098	0.0863	0.0186	0.0063	0.0043	0.0039	0.0937	0.0848	0.0076	0.0096	0.0084	0.0271	0.0061	0.012	0.1822
9	rs4880192	139927062	1.32	0.055666547717423	3.37	0.143587140072381	0.857477003398461	0.300142419931061	0.1187	0.0664	0.0071	0.004	0.0224	0.0038	0.006	0.0226	0.1606	0.0093	0.0151	0.0098	0.0862	0.0186	0.0063	0.0043	0.0039	0.0946	0.0843	0.0076	0.0096	0.0084	0.0271	0.0061	0.012	0.1819
9	rs12337910	139929435	1.32	0.055666547717423	3.37	0.143587140072381	0.79840228724268	0.29138123765663	0.1186	0.0664	0.0075	0.004	0.0225	0.0038	0.0061	0.0226	0.1608	0.0096	0.0151	0.0101	0.0861	0.0187	0.0069	0.0043	0.0039	0.0946	0.0842	0.0076	0.0097	0.0085	0.0271	0.0063	0.012	0.1799
9	rs1138628	139932211	1.32	0.055666547717423	3.37	0.143587140072381	0.824346650690083	0.291145540600557	0.1186	0.0663	0.0075	0.004	0.0225	0.0038	0.0061	0.0225	0.1611	0.0096	0.0151	0.0101	0.0864	0.0186	0.0069	0.0043	0.004	0.0946	0.084	0.0077	0.0097	0.0085	0.027	0.0063	0.0119	0.1796
9	rs62584466	139942812	1.32	0.055666547717423	3.37	0.143587140072381	0.719681005385914	0.365321099287095	0.1189	0.066	0.0075	0.0042	0.0223	0.0039	0.0063	0.0222	0.1623	0.0096	0.015	0.01	0.0871	0.0185	0.0071	0.0043	0.0043	0.0944	0.0832	0.0078	0.0099	0.0084	0.0267	0.0066	0.0118	0.1783
9	rs7873815	139943429	1.32	0.055666547717423	3.37	0.143587140072381	0.723116675208917	0.372899798325711	0.1189	0.066	0.0075	0.0043	0.0223	0.0039	0.0063	0.0222	0.1623	0.0096	0.015	0.0099	0.0871	0.0185	0.0071	0.0043	0.0043	0.0944	0.0832	0.0078	0.0099	0.0084	0.0267	0.0066	0.0118	0.1783
9	rs7869520	139945051	1.32	0.055666547717423	3.37	0.143587140072381	0.696055541671697	0.372646469071057	0.1189	0.066	0.0075	0.0042	0.0223	0.004	0.0063	0.0221	0.1623	0.0097	0.0149	0.0099	0.0872	0.0185	0.0071	0.0044	0.0042	0.0943	0.0831	0.0078	0.0099	0.0084	0.0267	0.0067	0.0118	0.1785
9	rs34618694	139946040	1.32	0.055666547717423	3.37	0.143587140072381	0.690845060914877	0.372646469071057	0.1188	0.0659	0.0075	0.0043	0.0223	0.004	0.0063	0.0221	0.1622	0.0097	0.0149	0.0099	0.0872	0.0185	0.0071	0.0044	0.0042	0.0943	0.0831	0.0078	0.0099	0.0084	0.0267	0.0067	0.0118	0.1785
9	rs2271867	139946804	1.32	0.055666547717423	3.37	0.143587140072381	0.703276169706997	0.369104958407248	0.1188	0.0659	0.0075	0.0042	0.0224	0.004	0.0063	0.0221	0.1622	0.0097	0.0149	0.0099	0.0872	0.0185	0.0071	0.0044	0.0042	0.0944	0.0831	0.0079	0.0099	0.0084	0.0267	0.0067	0.0118	0.1785
9	rs3763662	139950351	1.33	0.0470797710233837	3.37	0.143587140072381	0.673869199113757	0.38677881933423	0.1188	0.0658	0.0075	0.0042	0.0224	0.004	0.0063	0.022	0.1623	0.0097	0.0149	0.0098	0.0871	0.0185	0.0072	0.0044	0.0043	0.0942	0.0831	0.0078	0.0099	0.0084	0.0266	0.0068	0.0117	0.1786
9	rs55921052	139952916	1.33	0.0470797710233837	3.37	0.143587140072381	0.660813160537436	0.390751785231909	0.1188	0.0658	0.0075	0.0043	0.0224	0.004	0.0064	0.0219	0.1624	0.0097	0.0149	0.0098	0.0872	0.0185	0.0072	0.0044	0.0043	0.0941	0.0831	0.0078	0.0099	0.0084	0.0265	0.0069	0.0116	0.1788
9	rs144334202	139962260	1.34	0.0395827626793828	3.37	0.143587140072381	0.640348207505017	0.430425794142742	0.1186	0.0658	0.0074	0.0044	0.0225	0.0042	0.0064	0.0214	0.1628	0.0097	0.0148	0.0098	0.0876	0.0184	0.0072	0.0044	0.0045	0.0937	0.083	0.0075	0.0098	0.0084	0.0263	0.007	0.0115	0.1795
9	rs4880087	139963091	1.34	0.0395827626793828	3.37	0.143587140072381	0.641056354639088	0.435308758729228	0.1186	0.0657	0.0074	0.0044	0.0225	0.0042	0.0064	0.0214	0.1628	0.0097	0.0148	0.0098	0.0876	0.0184	0.0072	0.0045	0.0046	0.0937	0.0829	0.0075	0.0098	0.0084	0.0262	0.007	0.0115	0.1795
9	rs80074325	139969400	1.34	0.0395827626793828	3.37	0.143587140072381	0.579643505541556	0.48275096000509	0.1182	0.0656	0.0071	0.0046	0.0227	0.0044	0.0065	0.0209	0.1632	0.0097	0.0147	0.0097	0.088	0.0183	0.0072	0.0045	0.0048	0.0934	0.0826	0.0073	0.0096	0.0086	0.026	0.0071	0.0114	0.1803
9	rs7037849	139973820	1.34	0.0395827626793828	3.37	0.143587140072381	0.585472761523493	0.491599493829104	0.1182	0.0656	0.0071	0.0046	0.0228	0.0045	0.0065	0.0208	0.1632	0.0096	0.0147	0.0097	0.088	0.0183	0.0072	0.0045	0.0048	0.0935	0.0826	0.0073	0.0096	0.0086	0.0259	0.0071	0.0115	0.1803
9	rs41302685	139975195	1.34	0.0395827626793828	3.38	0.135933471893229	0.60712384484779	0.493920519340683	0.1182	0.0656	0.0071	0.0046	0.0228	0.0045	0.0066	0.0208	0.1632	0.0096	0.0147	0.0096	0.088	0.0183	0.0072	0.0045	0.0048	0.0935	0.0825	0.0073	0.0096	0.0086	0.0259	0.0071	0.0115	0.1803
9	rs4880198	139979437	1.34	0.0395827626793828	3.38	0.135933471893229	0.673869199113757	0.518112232096857	0.1182	0.0656	0.0071	0.0046	0.0228	0.0046	0.0067	0.0208	0.1634	0.0096	0.0147	0.0096	0.088	0.0184	0.0072	0.0045	0.0048	0.0935	0.0819	0.0074	0.0096	0.0086	0.0259	0.0072	0.0114	0.1805
9	rs1018330	139980385	1.34	0.0395827626793828	3.38	0.135933471893229	0.681568630056834	0.524621674245552	0.1182	0.0657	0.0071	0.0046	0.0228	0.0046	0.0067	0.0208	0.1634	0.0096	0.0147	0.0096	0.088	0.0184	0.0073	0.0045	0.0048	0.0935	0.0818	0.0074	0.0096	0.0086	0.0258	0.0072	0.0114	0.1805
9	rs968733	139981627	1.34	0.0395827626793828	3.38	0.135933471893229	0.677205634233562	0.5226805591824	0.1183	0.0657	0.0071	0.0046	0.0228	0.0046	0.0067	0.0208	0.1634	0.0096	0.0147	0.0096	0.0879	0.0184	0.0072	0.0045	0.0048	0.0934	0.0816	0.0074	0.0096	0.0086	0.0259	0.0072	0.0114	0.1806
9	rs3750518	139982868	1.34	0.0395827626793828	3.39	0.128586294370088	0.668589647938562	0.51438202906353	0.1185	0.0658	0.0071	0.0047	0.0228	0.0046	0.0067	0.0208	0.1633	0.0096	0.0146	0.0096	0.088	0.0184	0.0072	0.0045	0.0048	0.0935	0.0812	0.0075	0.0096	0.0086	0.0258	0.0072	0.0114	0.1807
9	rs7871579	139990530	1.34	0.0395827626793828	3.39	0.128586294370088	0.609821126133114	0.509832147539574	0.1187	0.0657	0.0071	0.0047	0.0228	0.0046	0.0067	0.0208	0.1637	0.0097	0.0146	0.0095	0.0881	0.0182	0.0073	0.0045	0.0049	0.0928	0.0809	0.0075	0.0097	0.0087	0.0258	0.0072	0.0115	0.1806
9	rs61744585	139990813	1.34	0.0395827626793828	3.39	0.128586294370088	0.610375094893107	0.510107606827484	0.1187	0.0657	0.0071	0.0047	0.0228	0.0046	0.0067	0.0208	0.1637	0.0097	0.0146	0.0095	0.0881	0.0182	0.0073	0.0045	0.0049	0.0927	0.0809	0.0075	0.0097	0.0087	0.0258	0.0072	0.0115	0.1806
9	rs76697636	139991889	1.34	0.0395827626793828	3.39	0.128586294370088	0.610167329482547	0.512588432402368	0.1187	0.0657	0.0071	0.0047	0.0228	0.0046	0.0067	0.0208	0.1637	0.0097	0.0146	0.0095	0.0881	0.0182	0.0073	0.0045	0.0049	0.0926	0.0809	0.0075	0.0097	0.0087	0.0258	0.0073	0.0115	0.1805
9	rs117114693	139994411	1.34	0.0395827626793828	3.41	0.114783892697204	0.614050980627886	0.527953486639443	0.1188	0.0657	0.0071	0.0047	0.0229	0.0046	0.0067	0.0209	0.1638	0.0097	0.0146	0.0095	0.0882	0.0182	0.0073	0.0045	0.0049	0.0923	0.0809	0.0075	0.0097	0.0087	0.0258	0.0073	0.0115	0.1805
9	rs4880201	139995065	1.34	0.0395827626793828	3.41	0.114783892697204	0.614467757893824	0.528787263283856	0.1188	0.0657	0.0071	0.0047	0.0229	0.0046	0.0067	0.0209	0.1638	0.0097	0.0146	0.0095	0.0882	0.0182	0.0073	0.0045	0.0049	0.0923	0.0809	0.0075	0.0097	0.0087	0.0258	0.0073	0.0115	0.1805
9	rs4880203	139996195	1.34	0.0395827626793828	3.4	0.121538743628758	0.57041349144005	0.530316706720238	0.1188	0.0656	0.0073	0.0047	0.0229	0.0046	0.0066	0.0209	0.1638	0.0097	0.0146	0.0095	0.0882	0.0182	0.0073	0.0045	0.0049	0.0923	0.0809	0.0075	0.0097	0.0087	0.0258	0.0073	0.0115	0.1804
9	rs10747049	140008750	1.36	0.0274689319808498	3.41	0.114783892697204	0.51592232154904	0.545531196764305	0.1187	0.0653	0.0074	0.0048	0.023	0.0047	0.0066	0.0204	0.1649	0.0095	0.0146	0.0094	0.0881	0.0183	0.0072	0.0047	0.0053	0.0921	0.0802	0.0075	0.0096	0.0089	0.0255	0.0076	0.0117	0.1804
9	rs58059083	140022321	1.37	0.0226652410801554	3.4	0.121538743628758	0.340900963506416	0.486421483203512	0.1182	0.0643	0.0074	0.0052	0.0234	0.0051	0.0066	0.0197	0.1668	0.0099	0.0147	0.0092	0.0874	0.0183	0.0078	0.0051	0.0059	0.0912	0.0786	0.0077	0.0099	0.0092	0.0252	0.0082	0.012	0.1791
9	rs1129434	140023543	1.37	0.0226652410801554	3.4	0.121538743628758	0.345237362754774	0.486693658481784	0.1182	0.0643	0.0074	0.0052	0.0234	0.0052	0.0066	0.0196	0.1668	0.01	0.0147	0.0092	0.0873	0.0183	0.0079	0.0051	0.0059	0.0912	0.0785	0.0077	0.0099	0.0092	0.0251	0.0082	0.012	0.1792
9	rs4880210	140023694	1.37	0.0226652410801554	3.4	0.121538743628758	0.344556293289629	0.486965872930003	0.1182	0.0643	0.0074	0.0052	0.0234	0.0052	0.0066	0.0196	0.1668	0.01	0.0147	0.0092	0.0873	0.0183	0.0079	0.0051	0.0059	0.0912	0.0785	0.0077	0.0099	0.0092	0.0251	0.0082	0.012	0.1792
9	rs1140125	140024083	1.37	0.0226652410801554	3.4	0.121538743628758	0.325362905757966	0.462894291416044	0.1182	0.0643	0.0074	0.0052	0.0234	0.0051	0.0066	0.0196	0.1669	0.01	0.0147	0.0092	0.0872	0.0183	0.0079	0.0051	0.0059	0.0913	0.0785	0.0077	0.0099	0.0093	0.0251	0.0081	0.0121	0.1791
9	rs11794273	140024846	1.37	0.0226652410801554	3.4	0.121538743628758	0.307829126519907	0.472322804073539	0.1181	0.0643	0.0074	0.0052	0.0235	0.0051	0.0066	0.0196	0.1669	0.01	0.0147	0.0092	0.0872	0.0184	0.0078	0.0051	0.0059	0.0914	0.0785	0.0077	0.0099	0.0093	0.025	0.0081	0.0121	0.1791
9	rs56370837	140029474	1.37	0.0226652410801554	3.4	0.121538743628758	0.302521971094808	0.489008727984637	0.118	0.0642	0.0075	0.0052	0.0236	0.0052	0.0066	0.0196	0.1666	0.01	0.0147	0.0091	0.0871	0.0183	0.0079	0.0051	0.006	0.0916	0.0782	0.0077	0.01	0.0093	0.025	0.0082	0.0121	0.179
9	rs192839656	140035003	1.38	0.0185789308352599	3.4	0.121538743628758	0.322422046700094	0.505567355484181	0.1177	0.0641	0.0075	0.0053	0.0238	0.0054	0.0066	0.0197	0.1662	0.0099	0.0147	0.009	0.0868	0.0182	0.008	0.0052	0.0061	0.0921	0.0778	0.0078	0.0102	0.0093	0.0252	0.0083	0.012	0.1789
9	rs55929568	140036822	1.39	0.0151271827325212	3.39	0.128586294370088	0.358630279535221	0.531012272562211	0.1175	0.064	0.0076	0.0054	0.024	0.0057	0.0066	0.0197	0.1656	0.0099	0.0147	0.009	0.0865	0.0181	0.0081	0.0053	0.0063	0.0927	0.0773	0.008	0.0103	0.0093	0.0255	0.0084	0.0119	0.1788
9	rs4880215	140037029	1.39	0.0151271827325212	3.39	0.128586294370088	0.363942370937723	0.532125650615653	0.1174	0.064	0.0076	0.0054	0.024	0.0057	0.0066	0.0197	0.1656	0.0099	0.0147	0.009	0.0865	0.0182	0.0081	0.0053	0.0063	0.0927	0.0772	0.008	0.0103	0.0093	0.0256	0.0084	0.0119	0.1788
9	rs77294171	140037946	1.39	0.0151271827325212	3.39	0.128586294370088	0.373812343388196	0.524344261703423	0.1173	0.064	0.0077	0.0054	0.0242	0.0058	0.0067	0.0197	0.1652	0.01	0.0148	0.0089	0.0863	0.0182	0.0082	0.0054	0.0064	0.093	0.077	0.0081	0.0103	0.0093	0.0256	0.0084	0.0118	0.1786
9	rs10870198	140042320	1.39	0.0151271827325212	3.39	0.128586294370088	0.507315320396879	0.438219116042569	0.1163	0.0642	0.008	0.0056	0.0252	0.0064	0.0069	0.0197	0.1633	0.0102	0.0152	0.0088	0.0854	0.0186	0.0085	0.0057	0.0067	0.094	0.0756	0.0086	0.0104	0.0096	0.0258	0.0085	0.0115	0.1775
9	rs75845722	140049536	1.4	0.0122323855097191	3.39	0.128586294370088	0.509158389762372	0.463566107571362	0.1158	0.0641	0.0079	0.0057	0.0254	0.0065	0.007	0.0195	0.1632	0.0102	0.0152	0.0088	0.085	0.0184	0.0085	0.0057	0.0067	0.0948	0.0754	0.0088	0.0103	0.0096	0.026	0.0084	0.0115	0.1774
9	rs112416966	140049776	1.4	0.0122323855097191	3.38	0.135933471893229	0.508395352191679	0.463431723938066	0.1158	0.0641	0.0079	0.0057	0.0254	0.0065	0.007	0.0195	0.1632	0.0102	0.0152	0.0088	0.085	0.0184	0.0085	0.0057	0.0067	0.0948	0.0754	0.0088	0.0103	0.0096	0.026	0.0084	0.0115	0.1774
9	rs117128545	140051909	1.4	0.0122323855097191	3.38	0.135933471893229	0.513364882326297	0.467467658461391	0.1157	0.0641	0.0079	0.0058	0.0254	0.0065	0.007	0.0195	0.1632	0.0102	0.0152	0.0088	0.0849	0.0185	0.0085	0.0057	0.0068	0.095	0.0753	0.0088	0.0103	0.0096	0.0261	0.0084	0.0115	0.1773
9	rs41290007	140055703	1.4	0.0122323855097191	3.37	0.143587140072381	0.523050963168429	0.47137772545368	0.1155	0.064	0.0079	0.0058	0.0254	0.0065	0.0071	0.0194	0.1631	0.0103	0.0152	0.0088	0.0848	0.0185	0.0085	0.0058	0.0068	0.0953	0.0752	0.0089	0.0102	0.0096	0.0263	0.0083	0.0115	0.1772
9	rs10747050	140055876	1.4	0.0122323855097191	3.36	0.151554094423325	0.537317185720485	0.467198311908208	0.1155	0.064	0.0079	0.0058	0.0255	0.0065	0.0071	0.0194	0.1631	0.0103	0.0152	0.0088	0.0847	0.0185	0.0085	0.0058	0.0068	0.0953	0.0752	0.0089	0.0102	0.0096	0.0263	0.0083	0.0115	0.1772
9	rs28705343	140065043	1.4	0.0122323855097191	3.35	0.159841057206343	0.519898337198803	0.445783551215112	0.1153	0.0639	0.0079	0.0059	0.0254	0.0066	0.007	0.0192	0.1632	0.0102	0.0153	0.0089	0.0844	0.0187	0.0084	0.0058	0.0068	0.0958	0.075	0.009	0.0102	0.0099	0.0263	0.0079	0.0117	0.1771
9	rs28571106	140070612	1.4	0.0122323855097191	3.34	0.168454672892635	0.486382026274977	0.433855526013358	0.1152	0.0638	0.0078	0.006	0.0254	0.0066	0.0071	0.0191	0.1632	0.0104	0.0152	0.009	0.0836	0.019	0.0083	0.0059	0.0068	0.0962	0.0752	0.0091	0.0101	0.0099	0.0263	0.008	0.0117	0.177
9	rs28664164	140072573	1.41	0.00982251502104145	3.32	0.186688027238402	0.489373225056811	0.417564527203756	0.1152	0.0638	0.0078	0.006	0.0254	0.0066	0.0071	0.0191	0.1631	0.0104	0.0152	0.0089	0.0834	0.019	0.0084	0.0059	0.0069	0.0963	0.0751	0.0092	0.0104	0.0099	0.0262	0.0079	0.0117	0.1771
9	rs73571578	140080434	1.4	0.0122323855097191	3.32	0.186688027238402	0.567396826466392	0.467871754230935	0.1151	0.0636	0.0077	0.006	0.0253	0.0068	0.0071	0.0209	0.1587	0.0103	0.0153	0.0089	0.0833	0.0193	0.0083	0.0058	0.0069	0.0964	0.075	0.0093	0.0114	0.0099	0.0281	0.008	0.0117	0.1767
9	rs3922734	140080499	1.4	0.0122323855097191	3.32	0.186688027238402	0.575053549906067	0.459807228926517	0.115	0.0636	0.0077	0.006	0.0253	0.0068	0.0071	0.0209	0.1585	0.0103	0.0153	0.0089	0.0834	0.0193	0.0083	0.0058	0.0069	0.0964	0.075	0.0093	0.0114	0.0099	0.0281	0.0079	0.0117	0.1767
9	rs58532611	140084863	1.4	0.0122323855097191	3.33	0.177401503992083	0.582351413806213	0.474755263278929	0.1152	0.0634	0.0077	0.0061	0.0254	0.0068	0.0072	0.0209	0.1571	0.0105	0.0153	0.0091	0.0839	0.0194	0.0083	0.0058	0.0071	0.0963	0.0755	0.0093	0.0115	0.01	0.0284	0.008	0.0117	0.1762
9	rs67506437	140085210	1.4	0.0122323855097191	3.31	0.196320630125924	0.587580649177717	0.475566803503387	0.1152	0.0634	0.0077	0.0061	0.0254	0.0068	0.0072	0.0208	0.157	0.0106	0.0153	0.0091	0.0839	0.0195	0.0083	0.0058	0.0071	0.0963	0.0755	0.0093	0.0115	0.01	0.0284	0.008	0.0116	0.1761
9	rs13292648	140085991	1.4	0.0122323855097191	3.31	0.196320630125924	0.589896567497282	0.459807228926517	0.1152	0.0634	0.0077	0.0061	0.0254	0.0068	0.0072	0.0204	0.1569	0.0106	0.0154	0.0091	0.084	0.0196	0.0083	0.0058	0.0071	0.0963	0.0758	0.0093	0.0115	0.01	0.0284	0.008	0.0116	0.176
9	rs6606563	140101944	1.44	0.00487073502531595	3.31	0.196320630125924	0.301691036028565	0.484517354557188	0.1163	0.064	0.0072	0.0056	0.0253	0.006	0.0063	0.0201	0.1593	0.0109	0.0157	0.009	0.0841	0.0193	0.008	0.0054	0.0061	0.0981	0.077	0.0092	0.0114	0.0094	0.0283	0.0071	0.0114	0.1749
9	rs9414697	140106270	1.45	0.00379879965366275	3.3	0.2063056077908	0.261787453548312	0.472322804073539	0.1167	0.0642	0.0071	0.0054	0.0252	0.0057	0.006	0.0201	0.1601	0.0109	0.0158	0.009	0.0843	0.0192	0.0079	0.0053	0.0058	0.0987	0.0774	0.0093	0.0114	0.0092	0.0282	0.0068	0.0114	0.1746
9	rs34499319	140106361	1.45	0.00379879965366275	3.29	0.21664916022799	0.265057246951082	0.490917372843148	0.1167	0.0642	0.0071	0.0054	0.0252	0.0057	0.006	0.0201	0.1601	0.0109	0.0158	0.009	0.0843	0.0192	0.0079	0.0053	0.0058	0.0987	0.0774	0.0093	0.0114	0.0092	0.0282	0.0068	0.0114	0.1746
9	rs78619505	140111714	1.46	0.00294055822434739	3.29	0.21664916022799	0.261335058889406	0.560992252520925	0.1167	0.0644	0.007	0.0052	0.0252	0.0054	0.0058	0.0202	0.1605	0.011	0.0158	0.0089	0.0843	0.0193	0.0077	0.0052	0.0054	0.0993	0.078	0.0093	0.0114	0.009	0.0282	0.0066	0.0114	0.1744
9	rs80043545	140111957	1.46	0.00294055822434739	3.29	0.21664916022799	0.255626673989937	0.606269761450591	0.1167	0.0644	0.007	0.0052	0.0252	0.0054	0.0058	0.0201	0.1606	0.011	0.0158	0.0089	0.0842	0.0193	0.0077	0.0052	0.0054	0.0994	0.078	0.0093	0.0114	0.009	0.0282	0.0065	0.0114	0.1743
9	rs11525177	140112697	1.46	0.00294055822434739	3.18	0.355766254763284	0.247171075701204	0.502271836616924	0.1165	0.0644	0.007	0.0052	0.0252	0.0055	0.0059	0.0201	0.1607	0.011	0.0158	0.009	0.0841	0.0193	0.0077	0.0052	0.0054	0.0994	0.0781	0.0093	0.0113	0.009	0.0282	0.0065	0.0115	0.1742
9	rs73565707	140117968	1.47	0.00225897143633852	3.18	0.355766254763284	0.257058534489753	0.587943297997434	0.1159	0.0642	0.007	0.0051	0.025	0.0056	0.006	0.0201	0.1616	0.0111	0.0159	0.0093	0.0834	0.0194	0.0077	0.0053	0.0055	0.0995	0.0779	0.0093	0.0115	0.0089	0.0282	0.0067	0.0115	0.1738
9	rs6606567	140119884	1.47	0.00225897143633852	3.2	0.326850259155197	0.267615648337331	0.640986180539161	0.1156	0.0642	0.007	0.0051	0.0249	0.0056	0.006	0.0201	0.1618	0.0111	0.016	0.0093	0.0834	0.0194	0.0076	0.0053	0.0055	0.0995	0.078	0.0093	0.0115	0.0088	0.0282	0.0067	0.0115	0.1738
9	rs6606566	140120396	1.47	0.00225897143633852	3.2	0.326850259155197	0.270555836374202	0.67629275217107	0.1156	0.0642	0.007	0.0051	0.0248	0.0056	0.006	0.02	0.1619	0.0111	0.016	0.0093	0.0834	0.0194	0.0076	0.0054	0.0055	0.0995	0.078	0.0093	0.0115	0.0088	0.0282	0.0067	0.0115	0.1737
9	rs28711320	140122464	1.47	0.00225897143633852	3.2	0.326850259155197	0.276022334451176	0.614617777627592	0.1155	0.0639	0.0071	0.0051	0.0249	0.0056	0.0059	0.02	0.1619	0.0111	0.0159	0.0095	0.0835	0.0197	0.0077	0.0053	0.0054	0.099	0.0784	0.0093	0.0115	0.0087	0.0283	0.0068	0.0116	0.1736
9	rs35643193	140127546	1.48	0.00172210138006111	3.21	0.313017210102667	0.341995441916016	0.818495311399755	0.1154	0.0634	0.0071	0.0054	0.0247	0.0058	0.006	0.0195	0.1626	0.011	0.016	0.0096	0.0833	0.0197	0.0078	0.0054	0.0055	0.0992	0.0788	0.0092	0.0113	0.0084	0.0283	0.0069	0.0116	0.1731
9	rs28407527	140128085	1.48	0.00172210138006111	3.21	0.313017210102667	0.327807283915458	0.79535855223964	0.1153	0.0634	0.0072	0.0054	0.0247	0.0058	0.006	0.0195	0.1627	0.011	0.016	0.0096	0.0833	0.0198	0.0078	0.0054	0.0055	0.0992	0.0788	0.0092	0.0113	0.0084	0.0283	0.0069	0.0116	0.1731
9	rs35699762	140128644	1.48	0.00172210138006111	3.2	0.326850259155197	0.36951155599563	0.801320784967719	0.1153	0.0633	0.0072	0.0054	0.0247	0.0058	0.006	0.0194	0.1627	0.0109	0.0159	0.0095	0.0832	0.0198	0.0078	0.0054	0.0055	0.0994	0.0789	0.0092	0.0113	0.0084	0.0282	0.0069	0.0116	0.1732
9	rs28542318	140130606	1.48	0.00172210138006111	3.21	0.313017210102667	0.393394928371286	0.738825826273456	0.1152	0.0632	0.0072	0.0054	0.0247	0.0058	0.0061	0.0191	0.163	0.0109	0.0159	0.0096	0.0829	0.0198	0.0079	0.0055	0.0055	0.0997	0.0789	0.0093	0.0112	0.0084	0.0281	0.007	0.0116	0.1732
9	rs72765107	140132565	1.49	0.00130270570906879	3.21	0.313017210102667	0.39676414725143	0.802544975626762	0.1151	0.0631	0.0072	0.0054	0.0246	0.0059	0.0061	0.0188	0.1632	0.011	0.016	0.0096	0.0826	0.0198	0.0079	0.0055	0.0055	0.0999	0.0789	0.0093	0.0111	0.0084	0.0282	0.0071	0.0116	0.1732
9	rs74469644	140133622	1.49	0.00130270570906879	3.21	0.313017210102667	0.40958459545428	0.852141352454654	0.1152	0.0632	0.0072	0.0054	0.0242	0.0058	0.0061	0.0178	0.1637	0.011	0.016	0.0098	0.0831	0.0199	0.008	0.0055	0.0055	0.1003	0.079	0.0092	0.0106	0.0084	0.0281	0.0071	0.0116	0.1732
9	rs2071355	140136829	1.49	0.00130270570906879	3.21	0.313017210102667	0.488936456958495	0.893883112796482	0.1153	0.0631	0.0071	0.0055	0.0233	0.0059	0.0061	0.0179	0.1639	0.0111	0.0159	0.0104	0.0826	0.02	0.0081	0.0055	0.0055	0.1004	0.079	0.0092	0.0108	0.0083	0.0282	0.0072	0.0115	0.1732
9	rs4073074	140139184	1.5	0.00097779776173039	3.22	0.299593947381755	0.513492610103159	1.00090308853997	0.1153	0.0623	0.007	0.0055	0.0232	0.0059	0.0062	0.0178	0.1643	0.0113	0.0159	0.0105	0.0823	0.02	0.0081	0.0055	0.0055	0.1008	0.0791	0.0091	0.0109	0.0082	0.0281	0.0072	0.0115	0.1733
9	rs74872755	140140111	1.5	0.00097779776173039	3.2	0.326850259155197	0.549190571191172	1.06660406040149	0.1154	0.0624	0.007	0.0055	0.0232	0.006	0.0062	0.0178	0.1642	0.0114	0.0159	0.0105	0.0821	0.0201	0.0082	0.0055	0.0055	0.1009	0.0792	0.0091	0.0109	0.0081	0.0281	0.0072	0.0115	0.1733
9	rs114429903	140140117	1.5	0.00097779776173039	3.21	0.313017210102667	0.549322452486924	1.06709006128468	0.1154	0.0624	0.007	0.0055	0.0232	0.006	0.0062	0.0178	0.1642	0.0114	0.0159	0.0105	0.0821	0.0201	0.0082	0.0055	0.0055	0.1009	0.0792	0.0091	0.0109	0.0081	0.0281	0.0072	0.0115	0.1733
9	rs11497277	140141794	1.5	0.00097779776173039	3.21	0.313017210102667	0.531264238736199	1.16674361336512	0.1155	0.0624	0.007	0.0055	0.0232	0.006	0.0062	0.0177	0.1642	0.0115	0.0159	0.0105	0.0819	0.0201	0.0082	0.0055	0.0056	0.101	0.0792	0.009	0.011	0.008	0.0281	0.0072	0.0115	0.1734
9	rs9802950	140143384	1.51	0.000728190469368611	3.21	0.313017210102667	0.565055703511878	1.23410774838946	0.1153	0.0625	0.007	0.0055	0.0233	0.006	0.0063	0.0176	0.1643	0.0115	0.0159	0.0105	0.0816	0.02	0.0082	0.0056	0.0057	0.1011	0.0792	0.009	0.011	0.0077	0.028	0.0072	0.0114	0.1736
9	rs11535662	140143801	1.51	0.000728190469368611	3.21	0.313017210102667	0.561519202374068	1.21135779926271	0.1153	0.0625	0.007	0.0055	0.0233	0.006	0.0062	0.0176	0.1643	0.0116	0.0159	0.0105	0.0816	0.02	0.0082	0.0056	0.0057	0.1011	0.0792	0.009	0.011	0.0077	0.028	0.0072	0.0114	0.1736
9	rs61759822	140147273	1.51	0.000728190469368611	3.21	0.313017210102667	0.519191852928441	1.32431300590834	0.1152	0.0626	0.007	0.0055	0.0232	0.006	0.0062	0.0176	0.1642	0.0116	0.0159	0.0104	0.0816	0.0198	0.0082	0.0056	0.0057	0.1011	0.0794	0.0089	0.011	0.0077	0.028	0.0072	0.0115	0.1737
9	rs78469234	140150288	1.51	0.000728190469368611	3.21	0.313017210102667	0.443655387038948	1.30480797997961	0.1152	0.0626	0.007	0.0055	0.0232	0.006	0.0062	0.0176	0.1639	0.0118	0.0159	0.0104	0.0817	0.0196	0.0082	0.0057	0.0057	0.1011	0.0794	0.0088	0.0111	0.0077	0.028	0.0072	0.0117	0.1739
9	rs76854082	140152865	1.52	0.000538040073997532	3.21	0.313017210102667	0.415437725916421	1.30917552225538	0.1152	0.0626	0.007	0.0055	0.0231	0.006	0.0061	0.0175	0.1639	0.0118	0.0159	0.0103	0.0818	0.0194	0.0082	0.0057	0.0057	0.1011	0.0795	0.0087	0.0111	0.0077	0.028	0.0072	0.0117	0.174
9	rs13294457	140157429	1.52	0.000538040073997532	3.21	0.313017210102667	0.380063232396679	1.31186447241407	0.1152	0.0627	0.007	0.0054	0.0231	0.006	0.0061	0.0174	0.164	0.0119	0.016	0.0102	0.0819	0.0192	0.0081	0.0057	0.0056	0.1011	0.0796	0.0085	0.0112	0.0076	0.028	0.0073	0.0117	0.1742
9	rs67211234	140162540	1.53	0.000394403237541137	3.21	0.313017210102667	0.353517459702541	1.43755733200958	0.1155	0.0629	0.007	0.0054	0.023	0.0059	0.006	0.0172	0.1639	0.012	0.016	0.0101	0.0828	0.0186	0.008	0.0057	0.0056	0.1009	0.0797	0.0084	0.0113	0.0076	0.0279	0.0073	0.0118	0.1745
9	rs72765120	140163128	1.53	0.000394403237541137	3.2	0.326850259155197	0.362812217220169	1.4587443415346	0.1156	0.0628	0.007	0.0054	0.0229	0.0059	0.006	0.0174	0.1639	0.012	0.016	0.0101	0.0829	0.0186	0.008	0.0057	0.0056	0.1009	0.0796	0.0084	0.0112	0.0076	0.0278	0.0073	0.0117	0.1744
9	rs72765121	140163476	1.53	0.000394403237541137	3.2	0.326850259155197	0.374140022302489	1.48426853923142	0.1156	0.0628	0.007	0.0054	0.0229	0.0059	0.0059	0.0174	0.1639	0.012	0.016	0.0101	0.0832	0.0186	0.008	0.0057	0.0056	0.1009	0.0796	0.0084	0.0112	0.0076	0.0278	0.0073	0.0117	0.1744
9	rs28698333	140164610	1.53	0.000394403237541137	3.2	0.326850259155197	0.406901547579558	1.68457777013824	0.1156	0.0628	0.007	0.0054	0.0229	0.0058	0.0059	0.0174	0.1638	0.012	0.0159	0.0101	0.0834	0.0186	0.008	0.0057	0.0055	0.1009	0.0796	0.0084	0.0111	0.0076	0.0278	0.0073	0.0117	0.1744
9	rs61751916	140166597	1.53	0.000394403237541137	3.19	0.341098255896361	0.403205513841808	1.76726439299855	0.1155	0.0628	0.007	0.0054	0.0229	0.0058	0.0059	0.0173	0.1637	0.012	0.0159	0.01	0.0838	0.0185	0.008	0.0057	0.0055	0.1009	0.0796	0.0084	0.011	0.0075	0.0279	0.0073	0.0117	0.1745
9	rs13283039	140181667	NA	NA	NA	NA	0.242762763125888	2.00802041572801	0.1146	0.0628	0.0072	0.0054	0.0227	0.0059	0.0061	0.0169	0.1624	0.0123	0.0158	0.0096	0.0869	0.0183	0.0077	0.006	0.0055	0.1011	0.0793	0.0087	0.0101	0.0074	0.0283	0.0073	0.0116	0.1751
9	rs34230770	140188045	NA	NA	NA	NA	0.228411785506564	1.9585992233018	0.1144	0.0629	0.0072	0.0052	0.0224	0.0058	0.0061	0.0168	0.1621	0.0125	0.0161	0.009	0.0872	0.0191	0.0077	0.006	0.0053	0.1011	0.0795	0.0086	0.0101	0.0073	0.0276	0.0072	0.0117	0.1758
9	rs112481292	140188578	NA	NA	NA	NA	0.221541751165719	1.98507949516837	0.1144	0.0629	0.0071	0.0052	0.0224	0.0058	0.0061	0.0167	0.1621	0.0125	0.0161	0.009	0.0874	0.0191	0.0077	0.006	0.0053	0.1011	0.0795	0.0086	0.01	0.0073	0.0276	0.0071	0.0117	0.1759
9	rs75592854	140203945	NA	NA	NA	NA	0.178008118103187	1.61326303837472	0.1142	0.0631	0.0071	0.005	0.0221	0.0056	0.006	0.0168	0.1613	0.0127	0.0161	0.0084	0.0882	0.0189	0.0076	0.0061	0.0049	0.0998	0.0802	0.0085	0.0098	0.0071	0.0285	0.0071	0.0122	0.1776
9	rs28374197	140205269	NA	NA	NA	NA	0.151549241444167	1.51536880003885	0.1142	0.0631	0.0071	0.005	0.0221	0.0056	0.006	0.0168	0.1612	0.0127	0.0161	0.0083	0.0883	0.0188	0.0076	0.006	0.0048	0.0999	0.0803	0.0085	0.0098	0.0071	0.0285	0.0071	0.0123	0.1776
9	rs28375538	140213793	NA	NA	NA	NA	0.168181933033531	1.41250599955031	0.1141	0.0631	0.0071	0.0049	0.0221	0.0055	0.0059	0.0171	0.1607	0.0127	0.0162	0.008	0.089	0.0187	0.0075	0.006	0.0046	0.1002	0.0808	0.0086	0.0095	0.0069	0.0285	0.007	0.0125	0.1777
9	rs113950356	140214658	NA	NA	NA	NA	0.154485515063329	1.37565840126918	0.1141	0.0631	0.0071	0.0049	0.0221	0.0055	0.0059	0.0171	0.1606	0.0127	0.0162	0.0079	0.0891	0.0187	0.0075	0.006	0.0046	0.1002	0.0808	0.0086	0.0095	0.0069	0.0285	0.007	0.0126	0.1777
9	rs11534411	140216247	NA	NA	NA	NA	0.129466186394876	1.17844651782359	0.1141	0.0631	0.0072	0.0048	0.0222	0.0055	0.0059	0.0172	0.1605	0.0127	0.0161	0.0079	0.0892	0.0187	0.0075	0.006	0.0046	0.1003	0.0809	0.0086	0.0095	0.0069	0.0285	0.007	0.0126	0.1778
9	rs79279080	140221083	NA	NA	NA	NA	0.154217204548529	1.00106313904536	0.1142	0.063	0.0071	0.0047	0.022	0.0053	0.0057	0.0176	0.1604	0.0127	0.0159	0.0076	0.0897	0.0187	0.0073	0.0058	0.0041	0.101	0.0815	0.0088	0.0091	0.0069	0.0285	0.0068	0.0127	0.1783
9	rs6606583	140231550	NA	NA	NA	NA	0.18049691791297	0.699523044921584	0.1139	0.0627	0.007	0.0047	0.022	0.0052	0.0057	0.0178	0.1597	0.0129	0.0152	0.0071	0.0901	0.0187	0.0072	0.0056	0.0039	0.102	0.0821	0.0091	0.0089	0.0069	0.0285	0.0067	0.0128	0.1788
9	rs7851252	140233706	NA	NA	NA	NA	0.164711249670484	0.604402374100323	0.1138	0.0625	0.007	0.0047	0.022	0.0052	0.0056	0.0179	0.1596	0.0129	0.0151	0.0069	0.0902	0.0187	0.0071	0.0056	0.0039	0.1021	0.0827	0.009	0.0088	0.007	0.0284	0.0066	0.0129	0.1792
9	rs7388729	140237215	NA	NA	NA	NA	0.13630530185783	0.582813357641291	0.1139	0.0627	0.0069	0.0046	0.022	0.0051	0.0056	0.0179	0.1594	0.0129	0.015	0.0068	0.0907	0.0186	0.007	0.0055	0.0039	0.1022	0.0829	0.0091	0.0088	0.0069	0.0283	0.0064	0.0131	0.1791
9	rs11531966	140239578	NA	NA	NA	NA	0.0818306147175233	0.417303152941702	0.1141	0.0628	0.0069	0.0046	0.0221	0.005	0.0056	0.018	0.1592	0.013	0.0149	0.0068	0.091	0.0186	0.0069	0.0054	0.0039	0.1023	0.0828	0.009	0.0088	0.0069	0.0284	0.0064	0.0133	0.1789
9	rs73581547	140241704	NA	NA	NA	NA	0.0653438263974866	0.384604894468253	0.1143	0.063	0.0068	0.0045	0.0221	0.0049	0.0055	0.0182	0.1577	0.0132	0.015	0.0068	0.0917	0.0188	0.0069	0.0054	0.004	0.1023	0.0828	0.0092	0.0089	0.0068	0.0281	0.0063	0.0135	0.1787
9	rs28671254	140242564	NA	NA	NA	NA	0.0520087625573825	0.339148841208011	0.1145	0.0633	0.0067	0.0045	0.0221	0.0049	0.0054	0.0182	0.1574	0.0132	0.0151	0.0068	0.0919	0.0189	0.0069	0.0053	0.004	0.1024	0.0829	0.0092	0.0089	0.0068	0.028	0.0063	0.0136	0.1784
9	rs58941960	140242726	NA	NA	NA	NA	0.0469597897599692	0.312104827994577	0.1145	0.0633	0.0067	0.0045	0.0221	0.0049	0.0054	0.0183	0.1573	0.0132	0.0151	0.0068	0.0919	0.0189	0.0069	0.0053	0.004	0.1024	0.0829	0.0092	0.0089	0.0067	0.028	0.0063	0.0137	0.1784
9	rs28545754	140243844	NA	NA	NA	NA	0.0374894485549858	0.256804879998099	0.1147	0.0635	0.0067	0.0045	0.0221	0.0048	0.0054	0.0182	0.1571	0.0133	0.0151	0.0068	0.0921	0.019	0.0068	0.0053	0.004	0.1024	0.0829	0.0092	0.0088	0.0067	0.028	0.0063	0.0138	0.1783
9	rs28480070	140247005	NA	NA	NA	NA	0.0292940357502738	0.209685103519305	0.1151	0.0638	0.0067	0.0044	0.0221	0.0048	0.0053	0.0182	0.1566	0.0132	0.0152	0.0068	0.0918	0.0191	0.0068	0.0052	0.004	0.1025	0.0827	0.0093	0.0086	0.0066	0.0282	0.0063	0.0139	0.1785
9	rs28417430	140249041	NA	NA	NA	NA	0.0240006871827741	0.180071620677622	0.115	0.064	0.0067	0.0043	0.0221	0.0048	0.0053	0.0183	0.1565	0.0131	0.0152	0.0068	0.0919	0.0194	0.0068	0.0051	0.004	0.1025	0.0827	0.0093	0.0086	0.0066	0.0283	0.0063	0.0139	0.1785
9	rs13293922	140250633	NA	NA	NA	NA	0.0210316775078776	0.161463899793957	0.1151	0.0642	0.0067	0.0043	0.0221	0.0048	0.0053	0.0183	0.1562	0.0131	0.0153	0.0068	0.0919	0.0196	0.0068	0.005	0.004	0.1025	0.0829	0.0093	0.0086	0.0066	0.0282	0.0064	0.014	0.1781
9	rs7389423	140250818	NA	NA	NA	NA	0.0192368396101144	0.152430765349601	0.1151	0.0643	0.0067	0.0043	0.0221	0.0047	0.0053	0.0183	0.1561	0.0131	0.0153	0.0068	0.0918	0.0196	0.0068	0.005	0.004	0.1025	0.083	0.0093	0.0086	0.0066	0.0282	0.0064	0.014	0.1781
9	rs11516130	140251648	NA	NA	NA	NA	0.0175639809594735	0.153859779379064	0.1153	0.0643	0.0067	0.0042	0.0221	0.0047	0.0053	0.0184	0.156	0.0131	0.0153	0.0068	0.0918	0.0196	0.0068	0.005	0.004	0.1025	0.0831	0.0093	0.0086	0.0066	0.0282	0.0064	0.014	0.1781
9	rs11507680	140251712	NA	NA	NA	NA	0.0173140062951478	0.153668968817247	0.1153	0.0643	0.0067	0.0042	0.0221	0.0047	0.0053	0.0184	0.1563	0.0131	0.0153	0.0068	0.0916	0.0196	0.0068	0.005	0.004	0.1025	0.0831	0.0093	0.0086	0.0066	0.0281	0.0064	0.014	0.1781
9	rs28458909	140257189	NA	NA	NA	NA	0.00958356054452752	0.128440851823813	0.1151	0.0646	0.0067	0.0042	0.022	0.0047	0.0053	0.0183	0.1554	0.0132	0.0155	0.0069	0.0914	0.0197	0.0068	0.0049	0.004	0.1028	0.0839	0.0093	0.0087	0.0067	0.028	0.0065	0.0141	0.1775
9	rs11507681	140258671	NA	NA	NA	NA	0.00964871907939737	0.127103214246606	0.115	0.0647	0.0067	0.0041	0.022	0.0047	0.0053	0.0182	0.1552	0.0132	0.0156	0.0069	0.0914	0.0197	0.0068	0.005	0.004	0.1026	0.0841	0.0093	0.0088	0.0067	0.0279	0.0066	0.0141	0.1777
9	rs11533158	140262426	NA	NA	NA	NA	0.00694210996449586	0.112059669825211	0.1151	0.0647	0.0066	0.004	0.022	0.0046	0.0053	0.0182	0.1549	0.0133	0.0157	0.0069	0.0914	0.0197	0.0068	0.0049	0.004	0.1028	0.0842	0.0094	0.0088	0.0067	0.0278	0.0066	0.0141	0.1778
9	rs9695196	140265095	NA	NA	NA	NA	0.00514985262051074	0.101890344209039	0.115	0.0651	0.0065	0.0039	0.022	0.0046	0.0052	0.018	0.1548	0.0133	0.0158	0.0069	0.091	0.0198	0.0068	0.0048	0.004	0.1024	0.0845	0.0095	0.0088	0.0068	0.0275	0.0067	0.0142	0.1785
9	rs143312119	140267490	NA	NA	NA	NA	0.00409088640343413	0.0883577645998958	0.1148	0.0655	0.0064	0.0037	0.022	0.0046	0.0051	0.0179	0.1547	0.0133	0.0158	0.0069	0.0909	0.0198	0.0068	0.0047	0.004	0.102	0.0848	0.0095	0.0087	0.0069	0.0273	0.0067	0.0142	0.1791
9	rs59757172	140271547	NA	NA	NA	NA	0.00272811235095684	0.067793837675817	0.1147	0.0661	0.0062	0.0036	0.022	0.0045	0.0049	0.0178	0.1544	0.0132	0.0161	0.0069	0.0905	0.0198	0.0068	0.0046	0.004	0.1013	0.0853	0.0096	0.0087	0.0071	0.0269	0.0068	0.0143	0.1802
9	rs11516133	140274459	NA	NA	NA	NA	0.00287769140604826	0.0626719286042323	0.1146	0.0664	0.0061	0.0034	0.022	0.0045	0.0048	0.0177	0.1542	0.0132	0.0162	0.0068	0.09	0.0198	0.0069	0.0045	0.004	0.1006	0.0857	0.0096	0.0087	0.0072	0.0267	0.0068	0.0143	0.1814
9	rs13291830	140277826	NA	NA	NA	NA	0.00238120912135806	0.0618014129755543	0.1143	0.0667	0.0059	0.0034	0.022	0.0045	0.0048	0.0175	0.154	0.0132	0.0167	0.0067	0.0894	0.0197	0.0069	0.0045	0.0041	0.1004	0.0857	0.0096	0.0085	0.0073	0.0264	0.0068	0.0143	0.1832
9	rs116069187	140278061	NA	NA	NA	NA	0.00283872896557786	0.0564946124290138	0.114	0.0667	0.0059	0.0034	0.022	0.0047	0.0048	0.0176	0.1539	0.0131	0.0168	0.0068	0.0892	0.0197	0.007	0.0043	0.0041	0.1004	0.0856	0.0097	0.0085	0.0074	0.0264	0.0068	0.0143	0.1834
9	rs7468804	140278885	NA	NA	NA	NA	0.00479405095688783	0.0505945494654554	0.1137	0.0666	0.0058	0.0035	0.022	0.0049	0.0047	0.0176	0.1534	0.0132	0.0169	0.0069	0.0887	0.0197	0.0071	0.0041	0.0041	0.1006	0.0854	0.0097	0.0085	0.0074	0.0266	0.0069	0.0143	0.1841
9	rs11524283	140279278	NA	NA	NA	NA	0.00738229606018105	0.0624035290588065	0.1135	0.0665	0.0058	0.0035	0.022	0.0051	0.0047	0.0175	0.1532	0.0132	0.0168	0.0068	0.0883	0.0197	0.0071	0.0042	0.0042	0.1004	0.0855	0.0098	0.0086	0.0075	0.0266	0.0069	0.0144	0.1845
9	rs28470994	140281988	NA	NA	NA	NA	0.00921413688790193	0.0659991280481195	0.113	0.0667	0.0058	0.0035	0.0222	0.0049	0.0046	0.017	0.1529	0.0131	0.017	0.0066	0.0882	0.0198	0.0073	0.0043	0.0044	0.0995	0.085	0.0099	0.0086	0.0075	0.0269	0.007	0.0144	0.1863
9	rs28483507	140282506	NA	NA	NA	NA	0.0103030592925566	0.0679327253358512	0.1131	0.0666	0.0058	0.0035	0.0223	0.0049	0.0046	0.017	0.1527	0.0131	0.017	0.0067	0.088	0.0197	0.0073	0.0044	0.0044	0.0993	0.0849	0.0099	0.0086	0.0075	0.0269	0.007	0.0145	0.1867
9	rs17855944	140287059	NA	NA	NA	NA	0.0100986582836639	0.0543280933786808	0.1133	0.0664	0.0058	0.0035	0.0224	0.0048	0.0046	0.0167	0.1526	0.0129	0.0172	0.0067	0.0864	0.0194	0.0073	0.0043	0.0044	0.0993	0.0843	0.01	0.0087	0.0076	0.0266	0.0072	0.0147	0.1893
9	rs7043936	140291031	NA	NA	NA	NA	0.0105427714470431	0.0434218664604836	0.1129	0.0666	0.0058	0.0034	0.0226	0.0046	0.0045	0.0167	0.1521	0.0128	0.0173	0.0068	0.0866	0.0193	0.0072	0.0043	0.0044	0.0989	0.0837	0.0103	0.0086	0.0076	0.026	0.0074	0.0148	0.1909
9	rs11522295	140294945	NA	NA	NA	NA	0.00968394319310725	0.0367416267445653	0.1124	0.067	0.0058	0.0034	0.0228	0.0043	0.0043	0.0172	0.1514	0.0127	0.0175	0.007	0.0865	0.0191	0.0071	0.0042	0.0043	0.0992	0.0832	0.0104	0.0087	0.0077	0.0254	0.0075	0.0151	0.1918
9	rs6606591	140297684	NA	NA	NA	NA	0.00766493543523433	0.0286018294494998	0.1124	0.0671	0.0058	0.0034	0.0228	0.004	0.0043	0.0174	0.1506	0.0126	0.0176	0.0072	0.0868	0.0192	0.007	0.0042	0.0044	0.0993	0.0835	0.0103	0.0088	0.0077	0.0253	0.0077	0.0152	0.1917
9	rs62589336	140299674	NA	NA	NA	NA	0.00891226664542595	0.0413820422838874	0.1124	0.0671	0.0058	0.0034	0.0228	0.0039	0.0043	0.0174	0.1504	0.0126	0.0177	0.0072	0.0867	0.019	0.0071	0.0041	0.0045	0.0995	0.0834	0.0104	0.0088	0.0077	0.0251	0.0077	0.0153	0.192
9	rs75423594	140300287	NA	NA	NA	NA	0.00949885716532969	0.0427939392770941	0.1125	0.0671	0.0058	0.0033	0.0228	0.0039	0.0043	0.0174	0.1502	0.0126	0.0177	0.0071	0.0866	0.0189	0.0071	0.0041	0.0045	0.0997	0.0834	0.0104	0.0087	0.0077	0.025	0.0077	0.0153	0.1921
9	rs72765153	140305627	NA	NA	NA	NA	0.0145208787972233	0.032504069343365	0.1128	0.067	0.006	0.0032	0.0228	0.0038	0.0042	0.0174	0.1496	0.0125	0.0178	0.0072	0.0866	0.0189	0.007	0.004	0.0046	0.1003	0.083	0.0105	0.0087	0.0077	0.0247	0.0076	0.0153	0.1927
9	rs6422889	140313025	NA	NA	NA	NA	0.0295443777807749	0.0279897283905579	0.1131	0.0671	0.0062	0.0031	0.0227	0.0037	0.0042	0.0175	0.1486	0.0123	0.018	0.0072	0.0863	0.0189	0.007	0.0038	0.0047	0.1012	0.0825	0.0106	0.0086	0.0077	0.0242	0.0077	0.0155	0.1935
9	rs7025807	140319178	NA	NA	NA	NA	0.0552242204588166	0.046150496103124	0.1127	0.0673	0.0062	0.003	0.0226	0.0037	0.0043	0.0174	0.1477	0.0121	0.018	0.0072	0.087	0.0189	0.007	0.0037	0.0047	0.102	0.083	0.0107	0.0085	0.0077	0.0238	0.0076	0.0155	0.1938
9	rs11537106	140319497	NA	NA	NA	NA	0.0502431490613715	0.0377034631139029	0.1127	0.0673	0.0062	0.003	0.0226	0.0038	0.0043	0.0174	0.1476	0.0121	0.018	0.0072	0.087	0.0189	0.007	0.0037	0.0046	0.102	0.0831	0.0107	0.0085	0.0077	0.0239	0.0076	0.0155	0.1937
9	rs9414734	140320617	NA	NA	NA	NA	0.0552417634247205	0.0341294310901948	0.1128	0.0674	0.0063	0.003	0.0225	0.0038	0.0043	0.0172	0.1475	0.0121	0.018	0.0072	0.0869	0.0189	0.007	0.0037	0.0046	0.102	0.0831	0.0107	0.0086	0.0077	0.0239	0.0076	0.0155	0.1936
9	rs77546115	140323373	NA	NA	NA	NA	0.0650696935854885	0.0384593419743083	0.1129	0.0674	0.0063	0.003	0.0225	0.0038	0.0042	0.0171	0.1477	0.0121	0.0181	0.0072	0.0868	0.0188	0.0071	0.0037	0.0046	0.1021	0.0831	0.0107	0.0085	0.0076	0.0238	0.0076	0.0156	0.1936
9	rs6606582	140332478	NA	NA	NA	NA	0.0712141991719791	0.0466222634313	0.1132	0.0676	0.0064	0.003	0.0224	0.0038	0.0042	0.017	0.1483	0.012	0.0181	0.0072	0.0867	0.0187	0.0072	0.0036	0.0046	0.1022	0.083	0.0107	0.0084	0.0075	0.0232	0.0076	0.0158	0.1935
9	rs9410194	140348401	NA	NA	NA	NA	0.117557972229437	0.0763343786965681	0.1137	0.0681	0.0066	0.0029	0.0222	0.0038	0.0041	0.0169	0.1493	0.0117	0.0184	0.0073	0.0865	0.0184	0.0074	0.0035	0.0045	0.1024	0.0828	0.0106	0.0084	0.0072	0.0223	0.0075	0.0163	0.1934
9	rs116914963	140349161	NA	NA	NA	NA	0.116507457700594	0.0828593539718707	0.1138	0.0681	0.0066	0.0029	0.022	0.0038	0.0041	0.0169	0.1492	0.0117	0.0184	0.0073	0.0865	0.0184	0.0074	0.0035	0.0045	0.1024	0.0828	0.0106	0.0084	0.0073	0.0222	0.0075	0.0163	0.1934
9	rs3793468	140350287	NA	NA	NA	NA	0.114060088372308	0.0885125145235343	0.1139	0.0681	0.0066	0.0029	0.022	0.0038	0.0041	0.0169	0.1492	0.0117	0.0184	0.0073	0.0865	0.0184	0.0074	0.0035	0.0044	0.1024	0.0828	0.0106	0.0083	0.0073	0.0222	0.0075	0.0163	0.1934
9	rs41314459	140354942	NA	NA	NA	NA	0.180166371872139	0.0380265792643698	0.1146	0.068	0.0066	0.003	0.0223	0.0038	0.0041	0.0171	0.1494	0.0116	0.0172	0.0073	0.0866	0.0182	0.0074	0.0035	0.0044	0.1022	0.0825	0.0117	0.0083	0.0074	0.022	0.0075	0.0164	0.1932
9	rs4962240	140356374	NA	NA	NA	NA	0.161248406740177	0.0218797911468812	0.1147	0.068	0.0066	0.003	0.0223	0.0038	0.0041	0.0172	0.1496	0.0116	0.0172	0.0073	0.0867	0.0181	0.0074	0.0035	0.0043	0.1022	0.0823	0.0116	0.0083	0.0074	0.0219	0.0075	0.0164	0.1931
9	rs78453847	140356721	NA	NA	NA	NA	0.167618150939978	0.026555233577288	0.1148	0.068	0.0066	0.003	0.0223	0.0038	0.0041	0.0172	0.1496	0.0116	0.0172	0.0073	0.0867	0.018	0.0074	0.0035	0.0043	0.1022	0.0823	0.0116	0.0083	0.0074	0.0219	0.0075	0.0164	0.1931
9	rs61738892	140361847	NA	NA	NA	NA	0.159020667306224	0.0535721753336495	0.1156	0.0681	0.0065	0.003	0.0222	0.0037	0.004	0.0172	0.1505	0.0116	0.017	0.0073	0.0866	0.0179	0.0074	0.0035	0.0043	0.1019	0.0822	0.0116	0.0083	0.0074	0.0216	0.0073	0.0164	0.1931
9	rs73567240	140372588	NA	NA	NA	NA	0.122692725230898	0.0425098670040853	0.1174	0.068	0.0064	0.0031	0.0221	0.0036	0.0038	0.0172	0.1524	0.0116	0.0169	0.0073	0.0863	0.0173	0.0073	0.0035	0.0042	0.1013	0.0819	0.0116	0.0082	0.0074	0.0211	0.0068	0.0163	0.1929
9	rs12005738	140373303	NA	NA	NA	NA	0.113585592475555	0.0375423738205009	0.1175	0.068	0.0064	0.0031	0.0221	0.0036	0.0039	0.0172	0.1524	0.0116	0.0169	0.0073	0.0861	0.0174	0.0073	0.0035	0.0041	0.1012	0.0819	0.0116	0.0082	0.0075	0.0211	0.0068	0.0163	0.193
9	rs61747535	140373575	NA	NA	NA	NA	0.115040825330213	0.0401571546215348	0.1175	0.068	0.0064	0.0031	0.0221	0.0036	0.0039	0.0172	0.1524	0.0116	0.0169	0.0073	0.0861	0.0174	0.0073	0.0035	0.0041	0.1012	0.0819	0.0116	0.0082	0.0075	0.0211	0.0068	0.0163	0.193
9	rs77863033	140374146	NA	NA	NA	NA	0.115659931591027	0.0429647877345991	0.1175	0.068	0.0064	0.0031	0.0221	0.0036	0.0039	0.0172	0.1524	0.0116	0.0169	0.0073	0.0861	0.0174	0.0073	0.0035	0.0041	0.1012	0.0819	0.0116	0.0082	0.0075	0.0211	0.0068	0.0163	0.193
9	rs74566455	140377226	NA	NA	NA	NA	0.119590026332688	0.046032885392933	0.1176	0.0681	0.0064	0.0031	0.0221	0.0036	0.0039	0.0172	0.1524	0.0116	0.0169	0.0073	0.0861	0.0173	0.0073	0.0035	0.0041	0.1012	0.0819	0.0116	0.0082	0.0074	0.0211	0.0068	0.0163	0.193
9	rs11137286	140382636	NA	NA	NA	NA	0.117131391158065	0.0485906013625322	0.1177	0.0681	0.0064	0.0032	0.0221	0.0036	0.0039	0.0173	0.1526	0.0116	0.0168	0.0073	0.0861	0.0172	0.0073	0.0035	0.0041	0.1011	0.0819	0.0117	0.0082	0.0074	0.0211	0.0067	0.0163	0.193
9	rs4962234	140392334	NA	NA	NA	NA	0.112973345134015	0.0415503506278953	0.118	0.0682	0.0064	0.0032	0.0222	0.0036	0.0039	0.0174	0.1529	0.0117	0.0166	0.0072	0.086	0.0171	0.0072	0.0035	0.004	0.1009	0.0819	0.0117	0.0081	0.0073	0.0212	0.0067	0.0163	0.1931
9	rs61754920	140392616	NA	NA	NA	NA	0.116790810488244	0.0393863052735187	0.118	0.0682	0.0065	0.0032	0.0222	0.0036	0.0039	0.0174	0.1529	0.0117	0.0167	0.0072	0.086	0.0171	0.0072	0.0035	0.004	0.1009	0.0819	0.0117	0.0081	0.0073	0.0212	0.0066	0.0163	0.1931
9	rs1891629	140396212	NA	NA	NA	NA	0.140358578787181	0.0620018437431966	0.1184	0.0683	0.0064	0.0032	0.0223	0.0036	0.0039	0.0174	0.1532	0.0116	0.0167	0.0072	0.0861	0.0169	0.0071	0.0035	0.004	0.1012	0.0818	0.0117	0.0081	0.0072	0.021	0.0065	0.0163	0.193
9	rs115992455	140396516	NA	NA	NA	NA	0.140010172606676	0.0634125350556216	0.1185	0.0683	0.0064	0.0032	0.0224	0.0036	0.0039	0.0174	0.1532	0.0116	0.0167	0.0072	0.086	0.0168	0.0071	0.0035	0.004	0.1012	0.0817	0.0117	0.0081	0.0072	0.0209	0.0065	0.0162	0.1931
9	rs11137347	140399306	NA	NA	NA	NA	0.118728811478049	0.0767723215417254	0.119	0.0684	0.0063	0.0032	0.0225	0.0036	0.0039	0.0171	0.1534	0.0115	0.0167	0.0072	0.0862	0.0167	0.0071	0.0035	0.004	0.1014	0.0818	0.0115	0.008	0.0071	0.0207	0.0064	0.016	0.1931
9	rs3750381	140400275	NA	NA	NA	NA	0.118356800452749	0.0932839656326749	0.1192	0.0685	0.0063	0.0032	0.0225	0.0036	0.0039	0.0171	0.1537	0.0115	0.0167	0.0071	0.086	0.0168	0.007	0.0035	0.0039	0.1013	0.0818	0.0115	0.008	0.007	0.0207	0.0064	0.016	0.1931
9	rs74637847	140400464	NA	NA	NA	NA	0.118614270439952	0.0940756232891506	0.1192	0.0685	0.0063	0.0032	0.0226	0.0035	0.0038	0.0171	0.1538	0.0115	0.0167	0.0071	0.086	0.0168	0.007	0.0035	0.0039	0.1013	0.0818	0.0115	0.008	0.007	0.0207	0.0064	0.016	0.193
9	rs62590192	140401140	NA	NA	NA	NA	0.122780416089261	0.0928102413638975	0.1192	0.0685	0.0062	0.0033	0.0226	0.0035	0.0038	0.0171	0.1539	0.0115	0.0167	0.0071	0.0861	0.0168	0.007	0.0035	0.0039	0.1013	0.0818	0.0115	0.008	0.007	0.0206	0.0064	0.016	0.1929
9	rs36051292	140401638	NA	NA	NA	NA	0.132905222278707	0.105597853567557	0.1192	0.0686	0.0062	0.0033	0.0227	0.0035	0.0038	0.0171	0.154	0.0114	0.0167	0.0071	0.0861	0.0168	0.0069	0.0035	0.0039	0.1013	0.0817	0.0115	0.008	0.007	0.0206	0.0064	0.016	0.1929
9	rs11137410	140414410	NA	NA	NA	NA	0.155056589292098	0.104934992509579	0.1196	0.0688	0.0063	0.0033	0.0227	0.0035	0.0037	0.0171	0.1544	0.0114	0.0168	0.0069	0.0862	0.0167	0.0069	0.0035	0.0038	0.1009	0.0816	0.0115	0.0078	0.007	0.0206	0.0064	0.0163	0.1927
9	rs117413480	140415802	NA	NA	NA	NA	0.162455499007674	0.120581099093761	0.1196	0.0688	0.0063	0.0033	0.0227	0.0034	0.0037	0.0171	0.1544	0.0114	0.0168	0.0069	0.0862	0.0167	0.0069	0.0035	0.0038	0.1009	0.0816	0.0115	0.0078	0.007	0.0206	0.0064	0.0163	0.1927
9	rs821304	140418677	NA	NA	NA	NA	0.165618649956738	0.0955072512731851	0.1201	0.0685	0.0063	0.0032	0.0227	0.0033	0.0036	0.0172	0.1549	0.0114	0.0169	0.007	0.0858	0.0165	0.0069	0.0035	0.0037	0.1011	0.0817	0.0114	0.0076	0.007	0.0203	0.0065	0.0164	0.1926
9	rs10867123	140432318	NA	NA	NA	NA	0.166038433187222	0.0812077591975506	0.1204	0.0685	0.0065	0.0032	0.0228	0.0033	0.0036	0.017	0.1554	0.0115	0.0168	0.007	0.0857	0.0165	0.0069	0.0034	0.0036	0.101	0.0817	0.0114	0.0077	0.007	0.0204	0.0065	0.0165	0.1923
9	rs3750382	140435087	NA	NA	NA	NA	0.171802004166757	0.0870467638780062	0.1205	0.0686	0.0064	0.0032	0.0228	0.0033	0.0036	0.017	0.1553	0.0115	0.0168	0.007	0.0857	0.0165	0.0069	0.0034	0.0035	0.101	0.0817	0.0114	0.0077	0.0069	0.0204	0.0065	0.0165	0.1923
9	rs75956365	140435178	NA	NA	NA	NA	0.167864669741214	0.0905340721375833	0.1205	0.0686	0.0064	0.0032	0.0228	0.0033	0.0036	0.017	0.1553	0.0115	0.0168	0.007	0.0857	0.0165	0.0069	0.0034	0.0035	0.1011	0.0817	0.0114	0.0077	0.0069	0.0204	0.0065	0.0165	0.1923
9	rs1099298	140436548	NA	NA	NA	NA	0.168534857567794	0.0876627292794626	0.1205	0.0686	0.0064	0.0032	0.0228	0.0033	0.0036	0.017	0.1553	0.0115	0.0168	0.007	0.0857	0.0165	0.0069	0.0034	0.0035	0.1012	0.0816	0.0114	0.0077	0.0069	0.0204	0.0065	0.0165	0.1924
9	rs13301653	140443648	NA	NA	NA	NA	0.133120051412905	0.0850569180940905	0.121	0.067	0.0063	0.0029	0.0228	0.0029	0.0033	0.0164	0.1556	0.0115	0.0173	0.0067	0.0862	0.0161	0.0072	0.0034	0.0028	0.1029	0.0817	0.0109	0.0078	0.0068	0.0208	0.0068	0.0164	0.1929
9	rs1048370	140446806	NA	NA	NA	NA	0.176952789337094	0.0769916772619954	0.1212	0.0668	0.0063	0.0029	0.0228	0.0028	0.0032	0.0162	0.1558	0.0113	0.0173	0.0066	0.0861	0.016	0.0073	0.0033	0.0026	0.1034	0.0818	0.0106	0.0077	0.0068	0.021	0.007	0.0165	0.1931
9	rs72765169	140447272	NA	NA	NA	NA	0.185571735384781	0.0769916772619954	0.1213	0.0666	0.0063	0.0029	0.0228	0.0028	0.0032	0.0162	0.156	0.0113	0.0173	0.0065	0.0862	0.016	0.0073	0.0033	0.0025	0.1035	0.0818	0.0106	0.0077	0.0067	0.0211	0.007	0.0165	0.193
9	rs80303761	140454699	NA	NA	NA	NA	0.20446442869477	0.0769185302473213	0.1218	0.0661	0.0062	0.0028	0.0228	0.0027	0.0031	0.0161	0.1568	0.0112	0.0174	0.0065	0.0863	0.0159	0.0072	0.0033	0.0023	0.1038	0.0821	0.0104	0.0077	0.0066	0.0212	0.0071	0.0165	0.1926
9	rs55663742	140454827	NA	NA	NA	NA	0.20446442869477	0.0770648527053076	0.1218	0.0661	0.0062	0.0028	0.0228	0.0027	0.0031	0.0161	0.1568	0.0112	0.0174	0.0065	0.0863	0.0159	0.0072	0.0033	0.0023	0.1038	0.0821	0.0104	0.0077	0.0066	0.0212	0.0071	0.0165	0.1926
9	rs80150317	140463369	NA	NA	NA	NA	0.204188307893986	0.0735128629740161	0.1218	0.0662	0.0062	0.0028	0.0228	0.0027	0.0031	0.0161	0.1568	0.0112	0.0174	0.0065	0.0863	0.0159	0.0072	0.0033	0.0023	0.1038	0.0821	0.0104	0.0077	0.0066	0.0213	0.0071	0.0165	0.1926
9	rs2149561	140469600	NA	NA	NA	NA	0.204424969933426	0.0727964518298534	0.1218	0.0662	0.0062	0.0028	0.0228	0.0027	0.0031	0.0161	0.1568	0.0112	0.0174	0.0065	0.0863	0.0159	0.0072	0.0033	0.0023	0.1038	0.0821	0.0104	0.0077	0.0066	0.0213	0.0071	0.0166	0.1926
9	rs863701	140470119	NA	NA	NA	NA	0.204543359149927	0.072939502508463	0.1218	0.0662	0.0062	0.0028	0.0228	0.0027	0.0031	0.0161	0.1568	0.0112	0.0174	0.0065	0.0863	0.0159	0.0072	0.0033	0.0023	0.1038	0.0821	0.0104	0.0077	0.0066	0.0213	0.0071	0.0166	0.1926
9	rs7044756	140473920	NA	NA	NA	NA	0.206879564101363	0.0734410917135857	0.1218	0.0662	0.0062	0.0028	0.0228	0.0027	0.0031	0.0161	0.1568	0.0112	0.0174	0.0065	0.0863	0.0159	0.0072	0.0033	0.0023	0.1038	0.0821	0.0104	0.0077	0.0066	0.0213	0.0071	0.0166	0.1926
9	rs117941367	140474473	NA	NA	NA	NA	0.20715773654102	0.0735128629740161	0.1218	0.0662	0.0062	0.0028	0.0228	0.0027	0.0031	0.0161	0.1568	0.0112	0.0174	0.0065	0.0863	0.0159	0.0072	0.0033	0.0023	0.1038	0.0821	0.0104	0.0077	0.0066	0.0213	0.0071	0.0166	0.1926
9	rs117620544	140482357	NA	NA	NA	NA	0.215113467841457	0.077211288840029	0.1218	0.0663	0.0062	0.0028	0.0228	0.0027	0.0031	0.016	0.1568	0.0112	0.0174	0.0065	0.0864	0.0159	0.0072	0.0033	0.0023	0.1038	0.0821	0.0104	0.0077	0.0066	0.0213	0.0071	0.0166	0.1926
9	rs34223864	140490461	NA	NA	NA	NA	0.232420284712745	0.0856672111235445	0.1217	0.0664	0.0062	0.0028	0.0228	0.0027	0.0031	0.016	0.1568	0.0112	0.0174	0.0064	0.0865	0.0159	0.0072	0.0033	0.0023	0.1039	0.0822	0.0104	0.0076	0.0066	0.0212	0.0071	0.0167	0.1925
9	rs7020339	140493271	NA	NA	NA	NA	0.233906858806119	0.0910814379622124	0.1217	0.0664	0.0061	0.0028	0.0229	0.0027	0.0031	0.016	0.1568	0.0112	0.0174	0.0064	0.0865	0.0159	0.0072	0.0033	0.0023	0.1039	0.0822	0.0104	0.0076	0.0066	0.0212	0.007	0.0167	0.1925
9	rs72765180	140498452	NA	NA	NA	NA	0.227363354785425	0.0897543985335138	0.1217	0.0665	0.0061	0.0028	0.0229	0.0027	0.0031	0.016	0.1567	0.0112	0.0174	0.0065	0.0865	0.0159	0.0072	0.0033	0.0023	0.1039	0.0821	0.0103	0.0076	0.0066	0.0212	0.007	0.0168	0.1924
9	rs72765183	140509075	NA	NA	NA	NA	0.229126250901285	0.0969473785145671	0.1218	0.0666	0.0061	0.0028	0.0229	0.0027	0.0031	0.016	0.1568	0.0112	0.0174	0.0064	0.0864	0.0159	0.0071	0.0033	0.0023	0.1039	0.0821	0.0103	0.0076	0.0066	0.0212	0.007	0.0168	0.1923
9	Affx-33405647	140509302	NA	NA	NA	NA	0.229168316906783	0.0978316186615012	0.1218	0.0666	0.0061	0.0028	0.0229	0.0027	0.0031	0.016	0.1568	0.0112	0.0174	0.0064	0.0864	0.0159	0.0071	0.0033	0.0023	0.1039	0.0821	0.0103	0.0076	0.0066	0.0212	0.007	0.0168	0.1923
9	rs11137154	140518168	NA	NA	NA	NA	0.226610146262367	0.0959064362335864	0.1218	0.0667	0.0061	0.0029	0.0229	0.0027	0.0031	0.016	0.1568	0.0112	0.0174	0.0064	0.0864	0.016	0.0071	0.0033	0.0023	0.1039	0.0821	0.0102	0.0076	0.0065	0.0213	0.0069	0.0168	0.1923
9	rs72765187	140522579	NA	NA	NA	NA	0.224816447230967	0.0966266183273808	0.1219	0.0667	0.0061	0.0029	0.0229	0.0027	0.0031	0.016	0.1568	0.0112	0.0174	0.0064	0.0864	0.016	0.0072	0.0033	0.0023	0.104	0.0821	0.0102	0.0076	0.0065	0.0213	0.0069	0.0168	0.1923
9	rs3003374	140525472	NA	NA	NA	NA	0.22361122805437	0.0983959544946458	0.1219	0.0667	0.0061	0.0029	0.0229	0.0028	0.0031	0.016	0.1568	0.0112	0.0174	0.0064	0.0864	0.016	0.0072	0.0033	0.0023	0.104	0.0821	0.0102	0.0076	0.0065	0.0213	0.0069	0.0168	0.1923
9	rs117556206	140527985	NA	NA	NA	NA	0.221706913879732	0.0992853330339098	0.1219	0.0667	0.0061	0.0029	0.0229	0.0028	0.0031	0.016	0.1568	0.0112	0.0174	0.0064	0.0864	0.016	0.0072	0.0033	0.0023	0.104	0.082	0.0101	0.0076	0.0065	0.0213	0.0069	0.0168	0.1923
9	rs72765195	140541870	NA	NA	NA	NA	0.205294058452158	0.107763259196691	0.122	0.0667	0.006	0.0029	0.023	0.0029	0.0031	0.016	0.1567	0.0113	0.0175	0.0064	0.0864	0.0161	0.0071	0.0033	0.0023	0.1041	0.0819	0.01	0.0076	0.0065	0.0214	0.0069	0.0168	0.1921
9	rs62590245	140545572	NA	NA	NA	NA	0.201438719110204	0.110535943064983	0.122	0.0667	0.006	0.0029	0.023	0.0029	0.0031	0.016	0.1567	0.0114	0.0175	0.0063	0.0864	0.0161	0.0071	0.0033	0.0023	0.1041	0.0818	0.01	0.0077	0.0065	0.0214	0.0069	0.0168	0.1921
9	rs116938910	140549008	NA	NA	NA	NA	0.197392635518835	0.111805161728862	0.122	0.0667	0.006	0.0029	0.0231	0.0029	0.0031	0.0159	0.1567	0.0114	0.0175	0.0063	0.0864	0.0161	0.0071	0.0033	0.0023	0.1042	0.0818	0.0099	0.0077	0.0065	0.0214	0.0069	0.0168	0.1921
9	rs10867041	140551809	NA	NA	NA	NA	0.191791290818374	0.122594449126753	0.1221	0.0667	0.0059	0.0029	0.0231	0.0029	0.0031	0.0159	0.1566	0.0114	0.0175	0.0063	0.0864	0.0161	0.0071	0.0033	0.0023	0.1042	0.0817	0.0099	0.0076	0.0065	0.0215	0.0069	0.0167	0.192
9	rs78846251	140559010	NA	NA	NA	NA	0.186543986692467	0.147232115951566	0.1223	0.0668	0.0058	0.0029	0.0232	0.0029	0.003	0.0159	0.1566	0.0115	0.0175	0.0062	0.0864	0.0162	0.0071	0.0033	0.0023	0.1043	0.0816	0.0098	0.0076	0.0065	0.0215	0.0068	0.0167	0.192
9	rs11137173	140562536	NA	NA	NA	NA	0.188195982667898	0.165559206008324	0.1223	0.0668	0.0058	0.0029	0.0232	0.0029	0.003	0.0159	0.1566	0.0115	0.0175	0.0062	0.0864	0.0162	0.0071	0.0033	0.0023	0.1044	0.0816	0.0098	0.0076	0.0065	0.0216	0.0068	0.0167	0.1919
9	rs2501559	140565196	NA	NA	NA	NA	0.194849129278401	0.186462995942521	0.1225	0.0668	0.0058	0.0029	0.0232	0.0029	0.003	0.0159	0.1567	0.0115	0.0175	0.0062	0.0863	0.0162	0.0071	0.0033	0.0023	0.1044	0.0817	0.0098	0.0075	0.0064	0.0216	0.0068	0.0167	0.1919
9	rs117028804	140566532	NA	NA	NA	NA	0.193469684205641	0.179668409768573	0.1226	0.0668	0.0058	0.0029	0.0232	0.0029	0.003	0.0159	0.1567	0.0115	0.0175	0.0062	0.0862	0.0162	0.0071	0.0033	0.0023	0.1044	0.0817	0.0098	0.0075	0.0064	0.0216	0.0068	0.0167	0.1919
9	rs17496354	140566936	NA	NA	NA	NA	0.193967172032673	0.180475142799252	0.1226	0.0668	0.0058	0.0029	0.0232	0.0029	0.003	0.0159	0.1567	0.0115	0.0175	0.0062	0.0862	0.0162	0.0071	0.0033	0.0023	0.1044	0.0817	0.0098	0.0075	0.0064	0.0216	0.0068	0.0167	0.1919
9	rs10732688	140581700	NA	NA	NA	NA	0.211355657255377	0.172961250104907	0.1227	0.0668	0.0057	0.0028	0.0233	0.0028	0.0029	0.0159	0.1569	0.0115	0.0175	0.0061	0.086	0.0163	0.0071	0.0032	0.0022	0.1046	0.0818	0.0099	0.0076	0.0064	0.0216	0.0067	0.0167	0.192
9	rs118182530	140584393	NA	NA	NA	NA	0.209670789558794	0.171174460519214	0.1227	0.0668	0.0057	0.0028	0.0233	0.0028	0.0029	0.0159	0.1569	0.0115	0.0175	0.0061	0.086	0.0163	0.0071	0.0032	0.0022	0.1046	0.0818	0.0099	0.0076	0.0064	0.0216	0.0067	0.0167	0.192
9	rs113668788	140605676	NA	NA	NA	NA	0.27690804543134	0.206402475603754	0.1228	0.0673	0.0053	0.0029	0.0233	0.0028	0.0029	0.016	0.1567	0.0115	0.0174	0.006	0.0864	0.0164	0.007	0.0027	0.0021	0.1051	0.0818	0.0099	0.0076	0.0062	0.0214	0.0065	0.0167	0.1924
9	rs4631547	140605996	NA	NA	NA	NA	0.29455647053727	0.227659807517001	0.1228	0.0673	0.0052	0.0029	0.0233	0.0028	0.0029	0.016	0.1567	0.0115	0.0174	0.0059	0.0864	0.0164	0.007	0.0027	0.0021	0.1051	0.0818	0.0099	0.0076	0.0062	0.0214	0.0065	0.0167	0.1925
9	rs117590310	140606040	NA	NA	NA	NA	0.288608826123576	0.221146125014922	0.1228	0.0673	0.0052	0.0029	0.0233	0.0028	0.0029	0.016	0.1567	0.0115	0.0174	0.0059	0.0864	0.0164	0.007	0.0027	0.0021	0.1051	0.0818	0.0099	0.0076	0.0062	0.0214	0.0065	0.0167	0.1925
9	rs151025316	140608516	NA	NA	NA	NA	0.292967311016749	0.26512132451297	0.1228	0.0673	0.0052	0.0031	0.0233	0.003	0.0029	0.0161	0.1565	0.0115	0.0175	0.0059	0.0863	0.0166	0.007	0.0028	0.0023	0.1049	0.0817	0.0098	0.0077	0.0063	0.0214	0.0062	0.0167	0.1924
9	rs3812497	140611436	NA	NA	NA	NA	0.301739881025245	0.279784311626839	0.1228	0.0673	0.0052	0.0031	0.0233	0.0031	0.003	0.0162	0.1564	0.0115	0.0175	0.0058	0.0862	0.0166	0.0071	0.0029	0.0023	0.1048	0.0816	0.0098	0.0077	0.0064	0.0214	0.0061	0.0167	0.1924
9	rs72766927	140611672	NA	NA	NA	NA	0.301251619733447	0.278504683205491	0.1228	0.0673	0.0052	0.0031	0.0233	0.0031	0.003	0.0162	0.1564	0.0115	0.0175	0.0058	0.0862	0.0166	0.0071	0.0029	0.0023	0.1048	0.0816	0.0098	0.0077	0.0063	0.0214	0.0061	0.0167	0.1924
9	rs9314636	140613053	NA	NA	NA	NA	0.306497760226888	0.29836018411788	0.1229	0.0673	0.0052	0.0031	0.0233	0.0031	0.003	0.0162	0.1564	0.0115	0.0175	0.0058	0.0862	0.0167	0.007	0.0029	0.0023	0.1048	0.0816	0.0098	0.0077	0.0063	0.0213	0.0061	0.0167	0.1924
9	rs72766933	140627609	NA	NA	NA	NA	0.29128684490019	0.303119890231718	0.123	0.0673	0.0052	0.0032	0.0231	0.0032	0.003	0.0162	0.1564	0.0115	0.0174	0.0058	0.0861	0.0167	0.0071	0.003	0.0024	0.1046	0.0814	0.0098	0.0078	0.0063	0.0214	0.0062	0.0166	0.1925
9	rs3125786	140629958	NA	NA	NA	NA	0.290999282664983	0.29836018411788	0.123	0.0673	0.0052	0.0032	0.0231	0.0032	0.003	0.0162	0.1564	0.0115	0.0174	0.0058	0.0861	0.0167	0.0071	0.003	0.0024	0.1046	0.0814	0.0098	0.0078	0.0063	0.0214	0.0062	0.0166	0.1925
9	rs3125788	140633275	NA	NA	NA	NA	0.298330860694466	0.314996462279819	0.123	0.0673	0.0052	0.0032	0.0231	0.0032	0.003	0.0161	0.1564	0.0115	0.0174	0.0058	0.0861	0.0167	0.0071	0.003	0.0024	0.1046	0.0814	0.0097	0.0078	0.0063	0.0214	0.0062	0.0166	0.1925
9	rs1129767	140638416	NA	NA	NA	NA	0.301056432624288	0.315962096114256	0.1231	0.0673	0.0052	0.0032	0.0231	0.0032	0.003	0.0161	0.1566	0.0114	0.0174	0.0059	0.0861	0.0167	0.0071	0.003	0.0024	0.1046	0.0814	0.0097	0.0078	0.0063	0.0214	0.0062	0.0166	0.1924
9	Affx-33407203	140638461	NA	NA	NA	NA	0.301349238448079	0.317291270484632	0.1231	0.0673	0.0052	0.0032	0.0231	0.0032	0.003	0.0161	0.1566	0.0114	0.0174	0.0059	0.0861	0.0167	0.0071	0.003	0.0024	0.1046	0.0814	0.0097	0.0078	0.0063	0.0214	0.0062	0.0166	0.1924
9	rs11137198	140638534	NA	NA	NA	NA	0.301056432624288	0.315358472342807	0.1231	0.0673	0.0052	0.0032	0.0231	0.0032	0.003	0.0161	0.1566	0.0114	0.0174	0.0059	0.0861	0.0167	0.0071	0.003	0.0024	0.1046	0.0814	0.0097	0.0078	0.0063	0.0214	0.0062	0.0166	0.1924
9	rs4610828	140654590	NA	NA	NA	NA	0.283623167313478	0.221254179915476	0.1231	0.0672	0.0052	0.0033	0.0232	0.0033	0.003	0.0162	0.1564	0.0115	0.0174	0.0059	0.0861	0.0167	0.0071	0.0031	0.0024	0.1045	0.0812	0.0098	0.0078	0.0063	0.0214	0.0061	0.0165	0.1924
9	rs62589661	140660575	NA	NA	NA	NA	0.279715054191798	0.222877072589511	0.1231	0.0672	0.0052	0.0033	0.0232	0.0034	0.003	0.0162	0.1564	0.0115	0.0175	0.0059	0.086	0.0167	0.0071	0.0031	0.0024	0.1045	0.0812	0.0098	0.0078	0.0062	0.0214	0.0061	0.0166	0.1923
9	rs117302644	140675896	NA	NA	NA	NA	0.282207238085871	0.237876357464678	0.1231	0.0671	0.0052	0.0033	0.0231	0.0035	0.0031	0.0162	0.1562	0.0116	0.0175	0.0059	0.086	0.0167	0.0071	0.0031	0.0025	0.1044	0.0811	0.0098	0.0078	0.0062	0.0214	0.006	0.0166	0.1923
9	rs117211698	140680228	NA	NA	NA	NA	0.279949658754849	0.247563158973308	0.1231	0.0671	0.0052	0.0033	0.0231	0.0035	0.0031	0.0162	0.1562	0.0116	0.0176	0.0059	0.086	0.0166	0.0071	0.0031	0.0025	0.1044	0.0811	0.0098	0.0078	0.0062	0.0214	0.006	0.0166	0.1923
9	rs4484775	140681985	NA	NA	NA	NA	0.280090472218033	0.250931850883349	0.123	0.0671	0.0052	0.0033	0.0231	0.0035	0.0031	0.0162	0.1562	0.0116	0.0176	0.0059	0.086	0.0166	0.0071	0.0031	0.0025	0.1044	0.0811	0.0098	0.0078	0.0062	0.0214	0.006	0.0166	0.1923
9	rs7018515	140685699	NA	NA	NA	NA	0.28267879222892	0.251832600313911	0.123	0.0671	0.0052	0.0034	0.0231	0.0035	0.0031	0.0162	0.1562	0.0116	0.0176	0.0059	0.0859	0.0166	0.0071	0.0031	0.0025	0.1044	0.0812	0.0098	0.0078	0.0062	0.0214	0.006	0.0165	0.1923
9	rs111893207	140695139	NA	NA	NA	NA	0.334733300898584	0.343348208141248	0.1235	0.0666	0.0051	0.0038	0.0231	0.0041	0.0034	0.0161	0.1558	0.0118	0.0177	0.006	0.0858	0.0169	0.007	0.0035	0.003	0.1036	0.0807	0.0097	0.008	0.0062	0.0215	0.006	0.0168	0.1906
9	rs11137242	140696524	NA	NA	NA	NA	0.342151944401745	0.347314150895086	0.1238	0.0665	0.0051	0.0039	0.0231	0.0043	0.0035	0.0161	0.1561	0.0118	0.0177	0.006	0.086	0.0166	0.007	0.0036	0.0031	0.1031	0.0805	0.0098	0.008	0.0063	0.0216	0.006	0.0169	0.1904
9	rs34390775	140702339	NA	NA	NA	NA	0.339704336032501	0.36167388691538	0.1238	0.0665	0.0051	0.004	0.0231	0.0044	0.0036	0.016	0.1561	0.0118	0.0177	0.0061	0.0859	0.0166	0.0071	0.0037	0.0032	0.1028	0.0805	0.0098	0.008	0.0063	0.0216	0.0061	0.0168	0.19
9	rs116865530	140711276	NA	NA	NA	NA	0.33426921910652	0.370368689147405	0.1239	0.0664	0.0052	0.0041	0.0231	0.0045	0.0036	0.016	0.1561	0.0118	0.0177	0.0061	0.0858	0.0166	0.0071	0.0038	0.0033	0.1026	0.0805	0.0098	0.008	0.0063	0.0215	0.0062	0.0168	0.1897
9	rs74883427	140719151	NA	NA	NA	NA	0.336489521265082	0.377595098622985	0.1239	0.0664	0.0052	0.0041	0.0231	0.0045	0.0037	0.016	0.1562	0.0118	0.0177	0.0061	0.0857	0.0166	0.0071	0.0039	0.0034	0.1024	0.0805	0.0098	0.008	0.0063	0.0216	0.0062	0.0168	0.1895
9	rs72766967	140720809	NA	NA	NA	NA	0.337421219158768	0.380139944566492	0.1239	0.0664	0.0052	0.0042	0.0231	0.0045	0.0037	0.0159	0.1562	0.0118	0.0177	0.0061	0.0857	0.0166	0.0071	0.0039	0.0034	0.1024	0.0805	0.0098	0.008	0.0064	0.0216	0.0062	0.0168	0.1895
9	rs75268321	140723760	NA	NA	NA	NA	0.335042874861518	0.387803021158424	0.1239	0.0664	0.0052	0.0042	0.0231	0.0046	0.0037	0.0159	0.1562	0.0118	0.0177	0.0061	0.0856	0.0166	0.0071	0.004	0.0034	0.1023	0.0805	0.0098	0.008	0.0064	0.0216	0.0062	0.0168	0.1893
9	rs116991405	140728632	NA	NA	NA	NA	0.332056565015079	0.410262900805693	0.124	0.0663	0.0052	0.0044	0.0231	0.0048	0.0039	0.0159	0.1563	0.0119	0.0177	0.0062	0.0854	0.0166	0.0072	0.0042	0.0036	0.1019	0.0806	0.0097	0.0081	0.0065	0.0216	0.0063	0.0168	0.1885
9	rs4526432	140734161	NA	NA	NA	NA	0.3554835538104	0.463297350503454	0.1241	0.066	0.0053	0.0048	0.023	0.0052	0.0042	0.0158	0.1564	0.0121	0.0178	0.0064	0.0848	0.0166	0.0074	0.0046	0.004	0.1012	0.0806	0.0097	0.0081	0.0067	0.0218	0.0065	0.0169	0.1868
9	rs7389498	140738231	NA	NA	NA	NA	0.379127737897008	0.540075220878735	0.1237	0.0663	0.0054	0.0051	0.0232	0.0054	0.0045	0.0158	0.1563	0.0123	0.0176	0.0066	0.0835	0.0165	0.0076	0.005	0.0043	0.1016	0.0801	0.0097	0.0081	0.0069	0.0218	0.0067	0.0169	0.1856
9	rs76047384	140738371	NA	NA	NA	NA	0.376492666785523	0.615338696786269	0.1238	0.066	0.0054	0.0052	0.0232	0.0054	0.0046	0.0158	0.1562	0.0123	0.0176	0.0066	0.0833	0.0165	0.0076	0.0051	0.0045	0.1016	0.08	0.0097	0.0081	0.0069	0.0218	0.0067	0.0169	0.1855
9	rs62590824	140741059	NA	NA	NA	NA	0.321916415029275	0.675555864038388	0.1235	0.0671	0.0055	0.0053	0.0232	0.0056	0.0048	0.0158	0.1549	0.0123	0.0176	0.0067	0.0832	0.0163	0.0078	0.0054	0.0049	0.1009	0.0805	0.0097	0.0082	0.0071	0.022	0.0071	0.0169	0.1839
9	rs11137266	140745221	NA	NA	NA	NA	0.2314885555718	0.5201874952275	0.1236	0.0691	0.0056	0.0054	0.0233	0.0055	0.005	0.0158	0.1531	0.0124	0.0176	0.0067	0.0835	0.0161	0.008	0.0055	0.0052	0.0997	0.0815	0.0097	0.0081	0.0073	0.0223	0.0075	0.0169	0.1819
9	rs111852222	140745841	NA	NA	NA	NA	0.215926463487442	0.545811355570386	0.1235	0.0692	0.0056	0.0054	0.0233	0.0055	0.005	0.0158	0.1529	0.0124	0.0176	0.0067	0.0835	0.016	0.0081	0.0055	0.0053	0.0995	0.0816	0.0097	0.0081	0.0073	0.0224	0.0076	0.0168	0.1817
9	rs75431014	140745933	NA	NA	NA	NA	0.2153571857779	0.545531196764305	0.1236	0.0692	0.0056	0.0054	0.0233	0.0055	0.005	0.0158	0.1528	0.0124	0.0176	0.0067	0.0836	0.016	0.008	0.0055	0.0053	0.0995	0.0816	0.0097	0.0081	0.0074	0.0224	0.0076	0.0168	0.1817
9	rs7390244	140746691	NA	NA	NA	NA	0.177753051213413	0.492008882964021	0.1235	0.0693	0.0056	0.0054	0.0233	0.0055	0.005	0.0158	0.1526	0.0124	0.0177	0.0068	0.0837	0.0161	0.0081	0.0056	0.0053	0.0994	0.0817	0.0097	0.0083	0.0074	0.0225	0.0076	0.0164	0.1816
9	rs117129171	140751302	NA	NA	NA	NA	0.219113591771599	0.49747572597136	0.1233	0.0701	0.0058	0.0055	0.0234	0.0056	0.0051	0.016	0.1508	0.0125	0.0177	0.0068	0.0846	0.0158	0.0083	0.0059	0.0058	0.0985	0.0822	0.0098	0.0084	0.0075	0.0229	0.0078	0.0164	0.1799
9	rs9410147	140751395	NA	NA	NA	NA	0.220593400428625	0.490917372843148	0.1232	0.0701	0.0058	0.0055	0.0234	0.0056	0.0051	0.016	0.1508	0.0125	0.0177	0.0068	0.0846	0.0158	0.0083	0.0059	0.0058	0.0985	0.0822	0.0098	0.0084	0.0075	0.0229	0.0078	0.0164	0.1799
9	rs10867083	140751501	NA	NA	NA	NA	0.218498649833577	0.483430145616376	0.1232	0.0701	0.0058	0.0055	0.0234	0.0056	0.0051	0.016	0.1508	0.0125	0.0177	0.0068	0.0846	0.0159	0.0083	0.0059	0.0058	0.0985	0.0822	0.0098	0.0084	0.0075	0.0229	0.0078	0.0164	0.1798
9	rs12346323	140751863	NA	NA	NA	NA	0.2110743183523	0.508593047075076	0.1232	0.0701	0.0058	0.0055	0.0234	0.0056	0.0051	0.016	0.1507	0.0125	0.0176	0.0068	0.0847	0.0159	0.0083	0.0059	0.0058	0.0985	0.0822	0.0098	0.0083	0.0075	0.0229	0.0078	0.0164	0.1797
9	rs7862101	140756825	NA	NA	NA	NA	0.155359426203197	0.493510723174862	0.1221	0.0709	0.0058	0.0054	0.0233	0.0057	0.0053	0.016	0.15	0.0125	0.0172	0.0068	0.0859	0.016	0.0085	0.0058	0.0059	0.0983	0.0823	0.0097	0.0088	0.0076	0.0235	0.0077	0.0164	0.1787
9	rs72767001	140758025	NA	NA	NA	NA	0.139062607381439	0.483566012291124	0.122	0.071	0.0058	0.0054	0.0233	0.0057	0.0053	0.016	0.1499	0.0125	0.017	0.0068	0.0861	0.016	0.0085	0.0058	0.0059	0.0983	0.0823	0.0097	0.0089	0.0076	0.0236	0.0077	0.0164	0.1785
9	rs6559242	140760553	NA	NA	NA	NA	0.109942635404048	0.468814998408806	0.1214	0.0711	0.0058	0.0054	0.0231	0.0057	0.0054	0.016	0.15	0.0125	0.0169	0.0069	0.0861	0.0161	0.0085	0.0057	0.006	0.0985	0.0825	0.0095	0.009	0.0078	0.0234	0.0077	0.0164	0.1784
9	rs77349303	140761553	NA	NA	NA	NA	0.0970061677953214	0.469084587700035	0.1212	0.0714	0.0058	0.0054	0.023	0.0056	0.0053	0.0159	0.1501	0.0125	0.0167	0.007	0.0866	0.016	0.0086	0.0056	0.0059	0.0984	0.0827	0.0096	0.0092	0.0078	0.0235	0.0076	0.0163	0.1781
9	rs45578037	140762041	NA	NA	NA	NA	0.0829013789618039	0.397570232602079	0.1211	0.0716	0.0058	0.0053	0.0229	0.0055	0.0053	0.0159	0.1501	0.0126	0.0167	0.0071	0.087	0.016	0.0086	0.0056	0.0059	0.0983	0.0829	0.0096	0.0093	0.0078	0.0236	0.0076	0.0162	0.178
9	rs10867084	140774721	NA	NA	NA	NA	0.109288141731252	0.305627763977358	0.1188	0.075	0.0058	0.0048	0.0207	0.0042	0.0051	0.0148	0.1508	0.0128	0.0152	0.0082	0.0937	0.0151	0.0089	0.0047	0.0053	0.0978	0.0857	0.0098	0.0107	0.0075	0.0245	0.0071	0.0146	0.1749
9	rs7858255	140786108	NA	NA	NA	NA	0.147729566763138	0.310061388524399	0.1187	0.0759	0.0057	0.0046	0.0206	0.0041	0.005	0.0147	0.1512	0.0129	0.0152	0.0083	0.0942	0.0151	0.0088	0.0045	0.0052	0.0976	0.0861	0.0098	0.0107	0.0075	0.0244	0.0071	0.0145	0.1743
9	rs12004975	140786516	NA	NA	NA	NA	0.144967358067424	0.300380292506167	0.1186	0.0759	0.0057	0.0046	0.0206	0.0041	0.005	0.0147	0.1511	0.0129	0.0152	0.0083	0.0943	0.0151	0.0088	0.0045	0.0052	0.0976	0.0861	0.0098	0.0107	0.0075	0.0244	0.0071	0.0145	0.1743
9	rs117371591	140786708	NA	NA	NA	NA	0.141821165986405	0.300142419931061	0.1186	0.0759	0.0057	0.0046	0.0206	0.0041	0.005	0.0147	0.1511	0.0129	0.0152	0.0083	0.0943	0.0151	0.0088	0.0044	0.0052	0.0976	0.0861	0.0098	0.0107	0.0075	0.0244	0.0071	0.0145	0.1743
9	rs35075720	140790122	NA	NA	NA	NA	0.148384006574161	0.299429142349	0.1186	0.0758	0.0058	0.0045	0.0205	0.004	0.0049	0.0147	0.1514	0.0129	0.0152	0.0083	0.0946	0.0151	0.0089	0.0043	0.0052	0.0977	0.0862	0.0098	0.0107	0.0074	0.0244	0.007	0.0145	0.1743
9	rs75130533	140794530	NA	NA	NA	NA	0.160664009425754	0.306824160239112	0.1185	0.0758	0.0057	0.0044	0.0204	0.0039	0.0047	0.0146	0.1518	0.0128	0.0152	0.0083	0.0951	0.015	0.0088	0.0042	0.0051	0.098	0.0864	0.0098	0.0107	0.0074	0.0243	0.0069	0.0145	0.1742
9	rs12552643	140798026	NA	NA	NA	NA	0.177570990069824	0.317775015679637	0.1185	0.0757	0.0057	0.0043	0.0204	0.0038	0.0046	0.0146	0.1522	0.0128	0.0152	0.0083	0.0955	0.015	0.0088	0.0041	0.0051	0.0981	0.0866	0.0098	0.0107	0.0074	0.0243	0.0067	0.0145	0.1742
9	rs11137298	140800278	NA	NA	NA	NA	0.19057588901061	0.33373667732889	0.1185	0.0757	0.0057	0.0043	0.0203	0.0038	0.0046	0.0145	0.1524	0.0127	0.0152	0.0082	0.0957	0.015	0.0088	0.0041	0.0051	0.0982	0.0867	0.0098	0.0107	0.0074	0.0243	0.0067	0.0145	0.1743
9	rs118175882	140800620	NA	NA	NA	NA	0.195540948903376	0.338655782682718	0.1185	0.0758	0.0057	0.0043	0.0203	0.0038	0.0046	0.0145	0.1524	0.0127	0.0152	0.0082	0.0957	0.015	0.0088	0.0041	0.0051	0.0982	0.0867	0.0098	0.0107	0.0074	0.0243	0.0067	0.0145	0.1743
9	rs11137299	140800950	NA	NA	NA	NA	0.201164922301717	0.347686629949331	0.1185	0.0758	0.0057	0.0043	0.0203	0.0038	0.0046	0.0145	0.1525	0.0127	0.0152	0.0081	0.0957	0.0149	0.0088	0.0041	0.0051	0.0982	0.0867	0.0098	0.0107	0.0074	0.0243	0.0066	0.0145	0.1743
9	rs11137300	140801512	NA	NA	NA	NA	0.19431201388791	0.334350420088052	0.1185	0.0758	0.0057	0.0043	0.0203	0.0038	0.0046	0.0145	0.1525	0.0127	0.0153	0.0081	0.0958	0.015	0.0088	0.0041	0.0051	0.0981	0.0867	0.0098	0.0107	0.0074	0.0243	0.0067	0.0145	0.1742
9	rs7850658	140812723	NA	NA	NA	NA	0.240596573876853	0.383710741442212	0.1186	0.0758	0.0056	0.0042	0.0202	0.0037	0.0044	0.0145	0.153	0.0126	0.0152	0.0081	0.0964	0.0149	0.0087	0.0039	0.005	0.0982	0.0867	0.0098	0.0106	0.0073	0.0243	0.0065	0.0144	0.1742
9	rs114956992	140813960	NA	NA	NA	NA	0.23497191288554	0.379885244802095	0.1186	0.0758	0.0056	0.0042	0.0202	0.0037	0.0044	0.0144	0.1531	0.0126	0.0152	0.0081	0.0964	0.0149	0.0087	0.0039	0.005	0.0982	0.0867	0.0098	0.0106	0.0073	0.0243	0.0065	0.0144	0.1742
9	rs78382268	140865238	NA	NA	NA	NA	0.290616102108611	0.401056258058075	0.1186	0.0759	0.0055	0.004	0.02	0.0034	0.0042	0.0143	0.1535	0.0126	0.0152	0.008	0.0973	0.0148	0.0087	0.0037	0.0049	0.0982	0.0873	0.0099	0.0106	0.0072	0.0243	0.0064	0.0143	0.1741
9	rs78199931	140865334	NA	NA	NA	NA	0.291047199179878	0.400668508683093	0.1186	0.0759	0.0055	0.004	0.02	0.0034	0.0042	0.0143	0.1535	0.0126	0.0152	0.008	0.0973	0.0148	0.0087	0.0037	0.0049	0.0982	0.0873	0.0099	0.0106	0.0072	0.0243	0.0064	0.0143	0.1741
9	rs78178087	140869106	NA	NA	NA	NA	0.296005134056838	0.405846948868144	0.1186	0.0759	0.0055	0.0039	0.02	0.0033	0.0042	0.0143	0.1536	0.0126	0.0152	0.008	0.0975	0.0148	0.0087	0.0037	0.0049	0.0982	0.0874	0.0099	0.0106	0.0072	0.0243	0.0063	0.0142	0.1741
9	rs10735530	140876480	NA	NA	NA	NA	0.346391526599159	0.439278710089211	0.1186	0.0759	0.0054	0.0038	0.02	0.0032	0.0041	0.0142	0.1538	0.0126	0.0151	0.008	0.098	0.0148	0.0087	0.0036	0.0049	0.0981	0.0877	0.0099	0.0106	0.0072	0.0244	0.0063	0.0142	0.174
9	rs117382617	140891818	NA	NA	NA	NA	0.383263728912434	0.444321069904285	0.1186	0.076	0.0054	0.0038	0.02	0.0032	0.004	0.0142	0.1539	0.0126	0.015	0.008	0.0983	0.0147	0.0086	0.0036	0.0048	0.0983	0.0879	0.01	0.0107	0.0071	0.0243	0.0062	0.0142	0.1737
9	rs12555003	140892292	NA	NA	NA	NA	0.384758258860891	0.445384566207761	0.1186	0.076	0.0054	0.0038	0.02	0.0032	0.004	0.0142	0.1539	0.0126	0.015	0.008	0.0983	0.0147	0.0086	0.0036	0.0048	0.0983	0.0879	0.01	0.0107	0.0071	0.0243	0.0062	0.0142	0.1737
9	rs62591430	140893231	NA	NA	NA	NA	0.387923053650507	0.450178624323977	0.1186	0.076	0.0054	0.0038	0.02	0.0032	0.004	0.0142	0.1539	0.0126	0.015	0.008	0.0983	0.0147	0.0086	0.0036	0.0048	0.0983	0.0879	0.01	0.0107	0.0071	0.0243	0.0062	0.0142	0.1737
9	rs4242593	140893914	NA	NA	NA	NA	0.389036617314549	0.451779657269403	0.1186	0.076	0.0054	0.0038	0.02	0.0032	0.004	0.0142	0.154	0.0126	0.015	0.008	0.0983	0.0146	0.0086	0.0036	0.0048	0.0983	0.0879	0.01	0.0107	0.0071	0.0243	0.0062	0.0142	0.1737
9	rs12555306	140900951	NA	NA	NA	NA	0.401675214062812	0.472592916931945	0.1186	0.0761	0.0054	0.0038	0.0199	0.0032	0.004	0.0143	0.154	0.0126	0.015	0.008	0.0984	0.0145	0.0086	0.0035	0.0048	0.0983	0.088	0.0101	0.0107	0.0071	0.0243	0.0062	0.0142	0.1735
9	rs11137336	140904081	NA	NA	NA	NA	0.414114278595016	0.484925220156508	0.1186	0.0761	0.0054	0.0037	0.0199	0.0032	0.004	0.0143	0.1541	0.0126	0.015	0.008	0.0985	0.0145	0.0086	0.0035	0.0048	0.0984	0.088	0.0101	0.0107	0.0071	0.0243	0.0061	0.0142	0.1734
9	rs2124655	140906307	NA	NA	NA	NA	0.426392705647671	0.49638112222445	0.1186	0.0761	0.0054	0.0037	0.0198	0.0031	0.0039	0.0143	0.1541	0.0126	0.015	0.0079	0.0986	0.0145	0.0086	0.0035	0.0048	0.0983	0.0881	0.0101	0.0107	0.0071	0.0243	0.0061	0.0142	0.1734
9	rs78942683	140910266	NA	NA	NA	NA	0.41872665462588	0.489417562589733	0.1186	0.0761	0.0054	0.0037	0.0198	0.0031	0.0039	0.0143	0.1541	0.0126	0.015	0.0079	0.0987	0.0145	0.0086	0.0035	0.0048	0.0984	0.0882	0.0101	0.0107	0.0071	0.0243	0.0061	0.0142	0.1733
9	rs78950305	140910809	NA	NA	NA	NA	0.424178722804855	0.488872469287129	0.1186	0.0761	0.0054	0.0037	0.0198	0.0031	0.0039	0.0143	0.1541	0.0126	0.015	0.0079	0.0988	0.0145	0.0086	0.0035	0.0048	0.0985	0.0882	0.0101	0.0107	0.0071	0.0243	0.0061	0.0142	0.1733
9	rs34647327	140915060	NA	NA	NA	NA	0.433186551416509	0.467737045518992	0.1185	0.0761	0.0054	0.0036	0.0198	0.0031	0.0039	0.0143	0.1541	0.0126	0.015	0.0079	0.0989	0.0145	0.0086	0.0034	0.0048	0.0985	0.0882	0.0101	0.0107	0.0071	0.0243	0.0061	0.0142	0.1732
9	rs79158497	140925779	NA	NA	NA	NA	0.454608536337801	0.457796850870385	0.1184	0.0761	0.0054	0.0036	0.0198	0.0031	0.0038	0.0144	0.1541	0.0126	0.015	0.0079	0.0991	0.0145	0.0086	0.0034	0.0048	0.0987	0.0883	0.0101	0.0107	0.0071	0.0243	0.0061	0.0142	0.1731
9	rs113934655	140928000	NA	NA	NA	NA	0.467094881251031	0.462088448934287	0.1184	0.0761	0.0054	0.0035	0.0198	0.0031	0.0038	0.0144	0.1541	0.0126	0.015	0.0079	0.0992	0.0145	0.0086	0.0033	0.0048	0.0987	0.0883	0.0101	0.0107	0.007	0.0243	0.0061	0.0142	0.1732
9	rs11790217	140928671	NA	NA	NA	NA	0.471927120163491	0.46612133112508	0.1183	0.0761	0.0054	0.0035	0.0198	0.0031	0.0038	0.0144	0.1541	0.0126	0.015	0.0079	0.0992	0.0145	0.0086	0.0033	0.0048	0.0987	0.0884	0.0101	0.0107	0.007	0.0243	0.0061	0.0142	0.1731
9	rs2606359	140937131	NA	NA	NA	NA	0.601952256512102	0.521710678767445	0.1179	0.0762	0.0054	0.0033	0.0197	0.003	0.0037	0.0145	0.154	0.0126	0.0149	0.0078	0.1	0.0145	0.0085	0.0033	0.0047	0.0992	0.0889	0.0102	0.0107	0.007	0.0244	0.0059	0.0142	0.1728
9	rs7865887	140939796	NA	NA	NA	NA	0.777828109683374	0.607563368820833	0.1176	0.0761	0.0053	0.0031	0.0196	0.003	0.0037	0.0149	0.1548	0.0126	0.0148	0.0077	0.1007	0.0144	0.0084	0.0034	0.0049	0.1001	0.089	0.0102	0.0108	0.007	0.0245	0.0058	0.0142	0.1709
9	rs11137351	140940128	NA	NA	NA	NA	0.818813491902753	0.630088683760135	0.1174	0.0759	0.0053	0.0031	0.0196	0.003	0.0037	0.0149	0.155	0.0126	0.0148	0.0077	0.1008	0.0144	0.0084	0.0034	0.0049	0.1001	0.0892	0.0102	0.0107	0.007	0.0245	0.0058	0.0142	0.1708
9	rs117082335	140945990	NA	NA	NA	NA	0.855867613929594	0.611016180928101	0.1173	0.0759	0.0053	0.0031	0.0195	0.003	0.0037	0.015	0.1547	0.0126	0.0148	0.0075	0.1008	0.0145	0.0085	0.0035	0.005	0.1007	0.0894	0.0102	0.0108	0.007	0.0244	0.0058	0.0142	0.1702
9	rs11137360	140957557	NA	NA	NA	NA	0.985950465848153	0.663790661275129	0.1172	0.0758	0.0054	0.0031	0.0195	0.0031	0.0038	0.0151	0.1546	0.0126	0.0149	0.0074	0.1008	0.0145	0.0085	0.0035	0.0051	0.1012	0.0896	0.0103	0.0108	0.007	0.0244	0.0057	0.0142	0.1697
9	rs1123190	140958350	NA	NA	NA	NA	0.93889422803909	0.63197445647174	0.1171	0.0758	0.0053	0.0031	0.0195	0.0031	0.0037	0.0151	0.1545	0.0126	0.0149	0.0074	0.1008	0.0145	0.0085	0.0035	0.0051	0.1013	0.0896	0.0103	0.0108	0.0069	0.0244	0.0057	0.0142	0.1697
9	rs117137684	140966833	NA	NA	NA	NA	0.905362676731769	0.591654959917611	0.117	0.0757	0.0053	0.0029	0.0195	0.003	0.0036	0.0152	0.1543	0.0127	0.0149	0.0074	0.1007	0.0146	0.0085	0.0036	0.0049	0.1021	0.0894	0.0104	0.0108	0.007	0.0244	0.0057	0.0142	0.1696
9	rs7874239	140968222	NA	NA	NA	NA	0.925470497666086	0.614473617747617	0.117	0.0757	0.0053	0.0029	0.0195	0.003	0.0036	0.0152	0.1542	0.0127	0.0149	0.0075	0.1007	0.0146	0.0085	0.0036	0.0049	0.1022	0.0894	0.0104	0.0108	0.007	0.0244	0.0057	0.0142	0.1695
9	rs34176262	140968991	NA	NA	NA	NA	0.894927298613278	0.563532296186205	0.1169	0.0757	0.0053	0.0029	0.0195	0.003	0.0036	0.0152	0.1543	0.0127	0.0149	0.0075	0.1006	0.0146	0.0085	0.0036	0.0049	0.1023	0.0894	0.0104	0.0108	0.007	0.0245	0.0057	0.0142	0.1695
9	rs7032692	140969853	NA	NA	NA	NA	0.994584272051259	0.568337778512303	0.1169	0.0758	0.0053	0.0028	0.0194	0.0029	0.0036	0.0153	0.1543	0.0127	0.0149	0.0074	0.0999	0.0147	0.0085	0.0037	0.0051	0.1028	0.0897	0.0104	0.0109	0.0069	0.0245	0.0057	0.0142	0.1691
9	rs72769086	140970623	NA	NA	NA	NA	1.06149692660505	0.524899123539772	0.1168	0.0754	0.0053	0.0028	0.0194	0.0028	0.0037	0.0154	0.1539	0.0127	0.0149	0.0075	0.0999	0.0148	0.0085	0.0039	0.005	0.1034	0.09	0.0105	0.011	0.007	0.0245	0.0058	0.0142	0.1685
9	rs936249	140971315	NA	NA	NA	NA	1.24109619282794	0.625886719695506	0.1166	0.0751	0.0053	0.0028	0.0194	0.0027	0.0038	0.0156	0.1537	0.0128	0.015	0.0075	0.0999	0.0148	0.0085	0.0041	0.005	0.1039	0.0902	0.0105	0.011	0.007	0.0244	0.006	0.0141	0.1679
9	rs62582460	140990428	NA	NA	NA	NA	1.46851693515311	0.767358460413696	0.116	0.073	0.0055	0.0027	0.0193	0.0026	0.0047	0.016	0.1531	0.013	0.015	0.0076	0.0984	0.015	0.0086	0.0045	0.0049	0.1058	0.0917	0.0108	0.0112	0.0072	0.0243	0.0063	0.0141	0.1662
9	rs3812541	140991359	NA	NA	NA	NA	1.53571481472846	0.806219923748871	0.1159	0.073	0.0056	0.0027	0.0193	0.0026	0.0047	0.016	0.1531	0.013	0.015	0.0076	0.0984	0.015	0.0086	0.0045	0.0049	0.1059	0.0917	0.0108	0.0112	0.0072	0.0243	0.0063	0.0141	0.1662
9	rs4876925	140992104	NA	NA	NA	NA	1.55581204028891	0.838988893114934	0.1159	0.0729	0.0056	0.0027	0.0193	0.0026	0.0048	0.016	0.153	0.013	0.015	0.0076	0.0983	0.015	0.0086	0.0045	0.0049	0.1059	0.0918	0.0108	0.0113	0.0072	0.0243	0.0063	0.0141	0.1661
9	rs1531165	140992948	NA	NA	NA	NA	1.69573394896175	0.930340682522526	0.1159	0.0729	0.0056	0.0027	0.0193	0.0026	0.0048	0.0161	0.153	0.013	0.015	0.0076	0.0983	0.0151	0.0086	0.0045	0.0049	0.106	0.0918	0.0108	0.0113	0.0072	0.0243	0.0063	0.0141	0.1661
9	rs1531164	140993020	NA	NA	NA	NA	1.69919732101225	0.93555003505638	0.1159	0.0729	0.0056	0.0027	0.0193	0.0026	0.0048	0.0161	0.153	0.013	0.015	0.0076	0.0983	0.0151	0.0086	0.0045	0.0049	0.106	0.0918	0.0108	0.0113	0.0072	0.0243	0.0063	0.0141	0.1661
9	rs72769100	140997916	NA	NA	NA	NA	1.72182242549774	0.955334467122216	0.1159	0.0727	0.0056	0.0027	0.0193	0.0026	0.0048	0.0161	0.153	0.013	0.015	0.0076	0.0983	0.0151	0.0086	0.0046	0.005	0.1061	0.0919	0.0108	0.0113	0.0072	0.0243	0.0064	0.0141	0.1659
9	rs9918955	141006667	NA	NA	NA	NA	1.79406599585757	1.00426518395086	0.1157	0.072	0.0056	0.0028	0.0192	0.0026	0.005	0.0162	0.1531	0.0129	0.015	0.0077	0.0982	0.0151	0.0087	0.0046	0.005	0.1065	0.0925	0.0108	0.0113	0.0073	0.0242	0.0065	0.0141	0.1653
9	rs2739258	141010641	NA	NA	NA	NA	1.84157349609002	1.03107838946814	0.1155	0.0716	0.0056	0.0028	0.0191	0.0026	0.0051	0.0162	0.1531	0.0129	0.015	0.0078	0.0982	0.0151	0.0087	0.0046	0.005	0.1068	0.0927	0.0108	0.0113	0.0073	0.0242	0.0065	0.0142	0.1649
9	rs111258526	141011568	NA	NA	NA	NA	1.93456044121814	1.10398289422343	0.1154	0.0715	0.0056	0.0028	0.0191	0.0026	0.0051	0.0162	0.1531	0.0129	0.015	0.0078	0.0982	0.0152	0.0087	0.0046	0.005	0.1069	0.0928	0.0108	0.0113	0.0074	0.0242	0.0065	0.0142	0.1648
9	rs2606357	141011581	NA	NA	NA	NA	1.93906371321039	1.10789697322498	0.1154	0.0715	0.0056	0.0028	0.0191	0.0026	0.0051	0.0162	0.1531	0.0129	0.015	0.0078	0.0982	0.0152	0.0087	0.0046	0.005	0.107	0.0928	0.0108	0.0113	0.0074	0.0242	0.0065	0.0142	0.1648
9	rs56137915	141015604	NA	NA	NA	NA	2.03086894275557	1.1591726695818	0.1152	0.0713	0.0057	0.0028	0.0191	0.0027	0.0052	0.0162	0.1531	0.0129	0.015	0.0078	0.098	0.0152	0.0088	0.0046	0.005	0.1075	0.0931	0.0107	0.0114	0.0074	0.0242	0.0066	0.0142	0.1643
9	rs9777369	141018423	NA	NA	NA	NA	2.06803108594762	1.15736354238452	0.1151	0.0712	0.0057	0.0028	0.0191	0.0027	0.0052	0.0162	0.1531	0.0129	0.015	0.0078	0.0979	0.0152	0.0088	0.0046	0.005	0.1076	0.0932	0.0107	0.0114	0.0074	0.0242	0.0066	0.0142	0.1642
9	rs13294438	141035374	NA	NA	NA	NA	2.11852952833112	1.19595711979662	0.115	0.0711	0.0057	0.0028	0.0191	0.0027	0.0052	0.0162	0.1532	0.0129	0.015	0.0078	0.0978	0.0152	0.0088	0.0046	0.005	0.1079	0.0934	0.0107	0.0114	0.0074	0.0242	0.0066	0.0143	0.1639
9	rs55788958	141048267	NA	NA	NA	NA	2.09909426784452	1.20340470678299	0.115	0.071	0.0058	0.0028	0.0191	0.0027	0.0052	0.0163	0.1532	0.0129	0.015	0.0078	0.0977	0.0152	0.0088	0.0046	0.005	0.108	0.0935	0.0107	0.0114	0.0074	0.0242	0.0066	0.0143	0.1638
9	rs9410084	141050356	NA	NA	NA	NA	2.13427885349027	1.22114610372346	0.115	0.071	0.0058	0.0028	0.0191	0.0027	0.0052	0.0163	0.1532	0.0129	0.015	0.0078	0.0977	0.0152	0.0088	0.0046	0.005	0.108	0.0935	0.0107	0.0114	0.0074	0.0242	0.0066	0.0143	0.1638
9	rs62581014	141066490	NA	NA	NA	NA	2.14370133699257	1.21500605305348	0.115	0.071	0.0058	0.0028	0.0191	0.0027	0.0052	0.0163	0.1532	0.0128	0.015	0.0078	0.0977	0.0153	0.0088	0.0046	0.005	0.108	0.0935	0.0107	0.0114	0.0074	0.0241	0.0066	0.0143	0.1637
9	rs13297914	141069521	NA	NA	NA	NA	2.14813345676438	1.22081406997695	0.115	0.071	0.0058	0.0028	0.0191	0.0027	0.0052	0.0163	0.1532	0.0128	0.015	0.0078	0.0977	0.0153	0.0088	0.0046	0.005	0.108	0.0935	0.0107	0.0114	0.0074	0.0241	0.0066	0.0143	0.1637
9	rs1902482	141077352	NA	NA	NA	NA	2.15325115796737	1.21766054169493	0.115	0.071	0.0058	0.0028	0.0191	0.0027	0.0052	0.0163	0.1532	0.0128	0.015	0.0078	0.0977	0.0153	0.0088	0.0046	0.005	0.108	0.0935	0.0107	0.0114	0.0074	0.0241	0.0066	0.0143	0.1637
9	rs117366286	141101939	NA	NA	NA	NA	2.10552849457081	1.18273730682114	0.115	0.071	0.0058	0.0028	0.0191	0.0027	0.0052	0.0163	0.1532	0.0128	0.015	0.0078	0.0977	0.0152	0.0088	0.0046	0.005	0.108	0.0935	0.0107	0.0114	0.0074	0.0241	0.0066	0.0143	0.1637
10	rs117205301	95844	1.21	0.250745108472337	3.18	0.355766254763284	0.918747399211228	0.76190557925341	0.1323	0.0809	0.0076	0.0037	0.0178	0.0042	0.0039	0.0156	0.1542	0.0155	0.0163	0.0097	0.0952	0.0183	0.0073	0.0041	0.0028	0.0967	0.092	0.007	0.0089	0.0072	0.0243	0.0069	0.0157	0.1498
10	rs7909677	111955	1.21	0.250745108472337	3.18	0.355766254763284	0.989537017863134	0.889659390151868	0.1323	0.0809	0.0076	0.0037	0.0178	0.0042	0.0039	0.0156	0.1542	0.0155	0.0163	0.0097	0.0952	0.0183	0.0073	0.0041	0.0028	0.0967	0.092	0.007	0.0089	0.0072	0.0243	0.0069	0.0157	0.1498
10	rs11253280	119812	1.2	0.280131383133392	3.18	0.355766254763284	1.02725573148671	0.962476780861785	0.1323	0.0809	0.0076	0.0037	0.0178	0.0042	0.0039	0.0156	0.1542	0.0155	0.0163	0.0097	0.0952	0.0183	0.0073	0.0041	0.0028	0.0967	0.092	0.007	0.0089	0.0072	0.0243	0.0069	0.0157	0.1498
10	rs7093061	122109	1.2	0.280131383133392	3.16	0.386381943985473	1.0253475037451	0.960412372517274	0.1323	0.0809	0.0076	0.0037	0.0178	0.0042	0.0039	0.0156	0.1542	0.0155	0.0163	0.0098	0.0952	0.0183	0.0073	0.0041	0.0028	0.0967	0.092	0.007	0.0089	0.0072	0.0243	0.0069	0.0157	0.1498
10	rs9419541	127924	1.2	0.280131383133392	3.16	0.386381943985473	1.03229340604854	0.975836900057254	0.1323	0.0809	0.0076	0.0037	0.0178	0.0042	0.0039	0.0156	0.1542	0.0155	0.0163	0.0098	0.0952	0.0183	0.0073	0.0041	0.0028	0.0967	0.092	0.007	0.0089	0.0072	0.0243	0.0069	0.0157	0.1498
10	rs116874274	131716	1.2	0.280131383133392	3.16	0.386381943985473	1.01366949390593	0.958031445403975	0.1323	0.0809	0.0076	0.0037	0.0178	0.0042	0.0039	0.0156	0.1543	0.0155	0.0163	0.0097	0.0952	0.0183	0.0073	0.0041	0.0028	0.0967	0.092	0.007	0.0089	0.0072	0.0243	0.0069	0.0157	0.1498
10	rs76243118	133243	1.2	0.280131383133392	3.16	0.386381943985473	1.01548250124409	0.968039117621682	0.1323	0.0809	0.0076	0.0037	0.0178	0.0041	0.0039	0.0156	0.1543	0.0155	0.0163	0.0097	0.0952	0.0183	0.0073	0.0041	0.0028	0.0967	0.092	0.007	0.0089	0.0072	0.0243	0.0069	0.0157	0.1498
10	rs35316608	135277	1.2	0.280131383133392	3.16	0.386381943985473	1.01470533670601	0.960412372517274	0.1323	0.0809	0.0076	0.0037	0.0178	0.0041	0.0039	0.0156	0.1543	0.0155	0.0163	0.0097	0.0952	0.0183	0.0073	0.0041	0.0028	0.0968	0.0921	0.007	0.0089	0.0072	0.0243	0.0069	0.0157	0.1498
10	rs2379076	143882	1.2	0.280131383133392	3.17	0.370859203571921	1.02118909688159	0.959459862338092	0.1323	0.0809	0.0076	0.0037	0.0178	0.0041	0.0039	0.0156	0.1543	0.0155	0.0163	0.0097	0.0952	0.0183	0.0073	0.0041	0.0028	0.0968	0.0921	0.007	0.0089	0.0072	0.0242	0.0069	0.0157	0.1499
10	rs9419557	148325	1.19	0.311838986457593	3.17	0.370859203571921	0.971403291463547	0.849507468377924	0.1323	0.0809	0.0076	0.0037	0.0178	0.0041	0.0039	0.0156	0.1543	0.0155	0.0163	0.0097	0.0952	0.0183	0.0073	0.0041	0.0028	0.0968	0.0921	0.007	0.0089	0.0072	0.0242	0.0069	0.0157	0.1499
10	rs61840585	148410	1.19	0.311838986457593	3.16	0.386381943985473	0.969029770762524	0.842079763349433	0.1323	0.0809	0.0076	0.0037	0.0178	0.0041	0.0039	0.0156	0.1543	0.0155	0.0163	0.0097	0.0952	0.0183	0.0073	0.0041	0.0028	0.0968	0.0921	0.007	0.0089	0.0072	0.0242	0.0069	0.0157	0.1499
10	rs56399331	151518	1.19	0.311838986457593	3.16	0.386381943985473	0.901905991457441	0.826957224714608	0.1323	0.0809	0.0076	0.0037	0.0178	0.0041	0.0039	0.0156	0.1544	0.0155	0.0163	0.0097	0.0952	0.0183	0.0073	0.0041	0.0028	0.0969	0.0921	0.007	0.0089	0.0072	0.0242	0.0069	0.0157	0.15
10	rs79740966	153437	1.19	0.311838986457593	3.16	0.386381943985473	0.888788551525784	0.784680998929603	0.1323	0.0809	0.0076	0.0037	0.0177	0.0041	0.0038	0.0156	0.1544	0.0155	0.0163	0.0096	0.0952	0.0182	0.0073	0.004	0.0028	0.0969	0.0921	0.007	0.0089	0.0072	0.0242	0.0069	0.0157	0.15
10	rs11594819	162102	1.18	0.345943801679723	3.13	0.435575753324506	0.781150716808789	0.496654715416259	0.1326	0.0816	0.0075	0.0034	0.0176	0.0039	0.0036	0.0156	0.1551	0.0155	0.0161	0.0086	0.0955	0.018	0.0071	0.0038	0.0026	0.0976	0.0925	0.0069	0.0088	0.0072	0.024	0.0068	0.0156	0.1508
10	rs72770962	173835	1.18	0.345943801679723	3.13	0.435575753324506	0.554874921355826	0.620246225380745	0.1328	0.0822	0.0074	0.0032	0.0175	0.0036	0.0033	0.0155	0.1566	0.0156	0.016	0.0076	0.0958	0.0179	0.0069	0.0035	0.0024	0.0981	0.0926	0.0068	0.0087	0.0071	0.0239	0.0067	0.0154	0.1511
10	rs9419422	177393	1.18	0.345943801679723	3.12	0.452863978564029	0.54150150447336	0.612168147183475	0.1328	0.0822	0.0074	0.0032	0.0175	0.0036	0.0033	0.0154	0.1566	0.0156	0.016	0.0075	0.0958	0.0179	0.0069	0.0035	0.0024	0.0981	0.0926	0.0068	0.0087	0.0071	0.0238	0.0067	0.0154	0.1511
10	rs75026868	178499	1.18	0.345943801679723	3.12	0.452863978564029	0.530291001741945	0.607707143348125	0.1328	0.0822	0.0074	0.0032	0.0175	0.0036	0.0033	0.0154	0.1567	0.0156	0.016	0.0075	0.0958	0.0179	0.0069	0.0035	0.0024	0.0981	0.0926	0.0068	0.0087	0.0071	0.0238	0.0067	0.0154	0.1511
10	rs12146291	188805	1.18	0.345943801679723	3.14	0.418735639412168	0.48681769096054	0.567913365876304	0.1328	0.0823	0.0074	0.0032	0.0174	0.0036	0.0033	0.0154	0.1568	0.0156	0.016	0.0074	0.0958	0.0179	0.0069	0.0035	0.0024	0.0982	0.0926	0.0068	0.0087	0.0071	0.0238	0.0067	0.0154	0.1511
10	rs4394759	201544	1.18	0.345943801679723	3.14	0.418735639412168	0.452203202064073	0.553670162121032	0.1328	0.0824	0.0074	0.0031	0.0174	0.0036	0.0032	0.0154	0.1569	0.0156	0.016	0.0073	0.0959	0.0179	0.0069	0.0035	0.0023	0.0983	0.0925	0.0068	0.0086	0.0071	0.0238	0.0066	0.0153	0.1512
10	rs9419435	213422	1.18	0.345943801679723	3.14	0.418735639412168	0.459559014390112	0.489417562589733	0.1329	0.0825	0.0074	0.0031	0.0173	0.0036	0.0032	0.0154	0.1571	0.0156	0.016	0.0072	0.096	0.0179	0.0068	0.0034	0.0023	0.0985	0.0925	0.0068	0.0086	0.0071	0.0238	0.0066	0.0153	0.1512
10	rs7089302	214721	1.18	0.345943801679723	3.15	0.402339212139645	0.479807884445341	0.540773945862708	0.133	0.0826	0.0074	0.0031	0.0173	0.0036	0.0032	0.0154	0.1571	0.0156	0.016	0.0072	0.096	0.0179	0.0068	0.0034	0.0023	0.0984	0.0925	0.0068	0.0086	0.0071	0.0236	0.0066	0.0153	0.1512
10	rs6560742	216744	1.18	0.345943801679723	3.15	0.402339212139645	0.506553607485914	0.555498472816277	0.1332	0.0827	0.0074	0.0031	0.0173	0.0036	0.0032	0.0154	0.1571	0.0156	0.016	0.0071	0.0961	0.0179	0.0068	0.0034	0.0023	0.0983	0.0925	0.0068	0.0087	0.0071	0.0233	0.0066	0.0153	0.1512
10	rs76405832	220135	1.18	0.345943801679723	3.15	0.402339212139645	0.499533792184551	0.551000682263586	0.1332	0.0827	0.0074	0.0031	0.0173	0.0036	0.0032	0.0154	0.1573	0.0156	0.016	0.0072	0.096	0.0179	0.0068	0.0034	0.0023	0.0982	0.0925	0.0068	0.0087	0.0071	0.0233	0.0066	0.0153	0.1512
10	rs117956295	224497	1.18	0.345943801679723	3.15	0.402339212139645	0.499407740457333	0.564238360710182	0.1332	0.0827	0.0074	0.0031	0.0173	0.0035	0.0032	0.0154	0.1573	0.0156	0.016	0.0072	0.0959	0.0179	0.0069	0.0034	0.0023	0.0982	0.0925	0.0068	0.0087	0.0071	0.0233	0.0066	0.0153	0.1512
10	rs2448370	236452	1.18	0.345943801679723	3.15	0.402339212139645	0.52292210690974	0.572019245973687	0.1333	0.0828	0.0074	0.0031	0.0173	0.0035	0.0031	0.0154	0.1574	0.0156	0.016	0.0072	0.0959	0.0179	0.0069	0.0034	0.0023	0.0981	0.0925	0.0068	0.0086	0.0071	0.0234	0.0066	0.0153	0.1513
10	rs77579379	248687	1.18	0.345943801679723	3.16	0.386381943985473	0.545635416988401	0.558455016926665	0.1339	0.0827	0.0074	0.0031	0.0173	0.0035	0.0031	0.0155	0.1574	0.0155	0.016	0.0072	0.0958	0.0179	0.0069	0.0034	0.0023	0.098	0.0924	0.0068	0.0086	0.0071	0.0233	0.0066	0.0153	0.1511
10	rs2379078	252693	1.18	0.345943801679723	3.16	0.386381943985473	0.578697125317801	0.628494060272128	0.1342	0.0828	0.0073	0.0031	0.0173	0.0035	0.0031	0.0155	0.1574	0.0155	0.016	0.0072	0.0958	0.0179	0.0069	0.0034	0.0022	0.0979	0.0924	0.0068	0.0086	0.0071	0.0233	0.0066	0.0153	0.1511
10	rs77756617	255319	1.18	0.345943801679723	3.16	0.386381943985473	0.559322487044016	0.597376109136744	0.1343	0.0827	0.0073	0.0031	0.0173	0.0035	0.0031	0.0155	0.1573	0.0155	0.016	0.0072	0.0958	0.0179	0.0069	0.0034	0.0022	0.0979	0.0924	0.0068	0.0086	0.0071	0.0233	0.0066	0.0153	0.151
10	rs17293357	266373	1.18	0.345943801679723	3.16	0.386381943985473	0.54189457086958	0.576984155533351	0.1347	0.0827	0.0073	0.0031	0.0173	0.0035	0.0031	0.0155	0.1573	0.0155	0.016	0.0072	0.0959	0.0179	0.0069	0.0034	0.0022	0.0979	0.0923	0.0067	0.0086	0.0071	0.0233	0.0066	0.0153	0.1508
10	rs2448384	268408	1.18	0.345943801679723	3.17	0.370859203571921	0.549652220969344	0.597089739332269	0.1348	0.0828	0.0073	0.0031	0.0173	0.0035	0.0031	0.0155	0.1573	0.0155	0.016	0.0072	0.0959	0.0179	0.0069	0.0034	0.0022	0.0979	0.0922	0.0067	0.0086	0.0072	0.0233	0.0066	0.0153	0.1508
10	rs118088467	281482	1.18	0.345943801679723	3.17	0.370859203571921	0.474998000617093	0.552124287146873	0.1349	0.0828	0.0073	0.003	0.0173	0.0034	0.0031	0.0155	0.1573	0.0156	0.016	0.0071	0.0959	0.0179	0.0069	0.0034	0.0022	0.098	0.0923	0.0067	0.0086	0.0072	0.0233	0.0066	0.0152	0.1507
10	rs3740303	287811	1.18	0.345943801679723	3.17	0.370859203571921	0.487440396039824	0.546652044996959	0.135	0.0829	0.0073	0.0029	0.0173	0.0034	0.003	0.0155	0.1572	0.0156	0.016	0.0071	0.0959	0.0179	0.0069	0.0034	0.0022	0.0981	0.0924	0.0067	0.0086	0.0072	0.0233	0.0066	0.0152	0.1507
10	rs17293364	289850	1.18	0.345943801679723	3.17	0.370859203571921	0.448726590831766	0.51590092146246	0.135	0.083	0.0073	0.0029	0.0173	0.0034	0.003	0.0154	0.1573	0.0156	0.016	0.0071	0.0959	0.0179	0.0069	0.0034	0.0022	0.0981	0.0924	0.0067	0.0085	0.0072	0.0233	0.0066	0.0152	0.1507
10	rs41285613	295334	1.18	0.345943801679723	3.18	0.355766254763284	0.457623997710259	0.511072010681904	0.1351	0.083	0.0072	0.0029	0.0173	0.0034	0.003	0.0154	0.1573	0.0156	0.0161	0.007	0.0959	0.0179	0.0069	0.0034	0.0022	0.0981	0.0925	0.0067	0.0085	0.0072	0.0232	0.0065	0.0152	0.1507
10	rs72772812	308813	1.17	0.382518045708746	3.19	0.341098255896361	0.408213425007163	0.536166507697021	0.1362	0.0841	0.0068	0.0027	0.0174	0.0029	0.0027	0.015	0.1577	0.0155	0.0162	0.0067	0.0957	0.018	0.0067	0.003	0.0021	0.0981	0.0933	0.0066	0.0082	0.0074	0.023	0.0064	0.015	0.151
10	rs75531032	318011	1.17	0.382518045708746	3.19	0.341098255896361	0.281030200722289	0.391393639915272	0.1366	0.0845	0.0065	0.0026	0.0174	0.0028	0.0026	0.0148	0.1579	0.0155	0.0163	0.0065	0.0957	0.018	0.0066	0.0028	0.0021	0.0982	0.0936	0.0065	0.0081	0.0074	0.0229	0.0063	0.0149	0.151
10	rs66526283	319365	1.17	0.382518045708746	3.19	0.341098255896361	0.278262865144063	0.385883260852052	0.1366	0.0845	0.0065	0.0026	0.0174	0.0027	0.0026	0.0148	0.1579	0.0155	0.0163	0.0065	0.0957	0.018	0.0066	0.0028	0.0021	0.0982	0.0936	0.0065	0.0081	0.0074	0.0229	0.0063	0.0149	0.151
10	rs7916867	322274	1.17	0.382518045708746	3.19	0.341098255896361	0.285564414520738	0.373026481115051	0.1367	0.0846	0.0065	0.0026	0.0174	0.0027	0.0026	0.0147	0.158	0.0155	0.0163	0.0065	0.0957	0.018	0.0066	0.0028	0.0021	0.0981	0.0937	0.0065	0.0081	0.0074	0.0228	0.0062	0.0149	0.151
10	rs3125027	326894	1.17	0.382518045708746	3.2	0.326850259155197	0.354738966308829	0.477461794124753	0.1368	0.0847	0.0065	0.0026	0.0174	0.0027	0.0026	0.0147	0.158	0.0155	0.0163	0.0064	0.0956	0.018	0.0065	0.0028	0.0021	0.0981	0.0937	0.0065	0.008	0.0075	0.0228	0.0062	0.0149	0.151
10	rs3815985	329493	1.17	0.382518045708746	3.2	0.326850259155197	0.37233959889237	0.51507229470067	0.137	0.085	0.0065	0.0026	0.0174	0.0027	0.0026	0.0148	0.1579	0.0155	0.0164	0.0064	0.095	0.0181	0.0066	0.0027	0.0021	0.0982	0.0937	0.0065	0.008	0.0075	0.0228	0.0062	0.0149	0.1511
10	rs72772824	330643	1.17	0.382518045708746	3.2	0.326850259155197	0.358576826478593	0.514796160428951	0.137	0.0852	0.0065	0.0026	0.0174	0.0027	0.0025	0.0147	0.1581	0.0155	0.0164	0.0064	0.0948	0.0181	0.0066	0.0027	0.0021	0.0982	0.0935	0.0065	0.008	0.0075	0.0227	0.0062	0.0149	0.1513
10	rs118099662	330701	1.17	0.382518045708746	3.2	0.326850259155197	0.357615371286158	0.514658107299381	0.137	0.0852	0.0065	0.0026	0.0174	0.0027	0.0025	0.0147	0.1581	0.0155	0.0164	0.0064	0.0948	0.0181	0.0066	0.0027	0.0021	0.0982	0.0935	0.0065	0.008	0.0075	0.0227	0.0062	0.0149	0.1513
10	rs3125028	331398	1.17	0.382518045708746	3.2	0.326850259155197	0.358256194074157	0.539097382282293	0.137	0.0853	0.0065	0.0026	0.0175	0.0027	0.0024	0.0147	0.1582	0.0155	0.0164	0.0064	0.0946	0.0181	0.0066	0.0027	0.0021	0.0982	0.0933	0.0065	0.008	0.0075	0.0227	0.0063	0.0149	0.1514
10	rs2288680	332199	1.17	0.382518045708746	3.2	0.326850259155197	0.341474034934657	0.527675634173482	0.137	0.0853	0.0065	0.0026	0.0175	0.0027	0.0024	0.0147	0.1582	0.0155	0.0164	0.0064	0.0946	0.0181	0.0066	0.0027	0.0021	0.0982	0.0933	0.0065	0.008	0.0075	0.0227	0.0063	0.0149	0.1514
10	rs117796034	334924	1.17	0.382518045708746	3.2	0.326850259155197	0.347600281629358	0.538259584883026	0.137	0.0854	0.0065	0.0027	0.0175	0.0027	0.0024	0.0147	0.1583	0.0155	0.0164	0.0064	0.0945	0.0181	0.0066	0.0027	0.0021	0.0982	0.0932	0.0065	0.008	0.0075	0.0227	0.0062	0.0149	0.1515
10	rs61837285	336607	1.17	0.382518045708746	3.2	0.326850259155197	0.355909392999222	0.542451798249531	0.137	0.0854	0.0065	0.0027	0.0175	0.0027	0.0024	0.0147	0.1584	0.0155	0.0164	0.0064	0.0945	0.0181	0.0066	0.0027	0.0021	0.0981	0.0932	0.0065	0.008	0.0075	0.0227	0.0062	0.0149	0.1515
10	rs72772826	340110	1.17	0.382518045708746	3.2	0.326850259155197	0.359914380234486	0.544970985751814	0.137	0.0854	0.0064	0.0027	0.0175	0.0027	0.0024	0.0147	0.1584	0.0155	0.0164	0.0064	0.0945	0.0181	0.0066	0.0027	0.0021	0.0981	0.0932	0.0065	0.008	0.0075	0.0226	0.0062	0.0149	0.1516
10	rs12782916	364012	1.17	0.382518045708746	3.2	0.326850259155197	0.423887835627354	0.56169753901038	0.1371	0.0854	0.0064	0.0031	0.0176	0.0026	0.0024	0.0146	0.159	0.0155	0.0165	0.0064	0.0941	0.0181	0.0065	0.0026	0.0021	0.0979	0.0929	0.0064	0.0079	0.0075	0.0225	0.0062	0.0149	0.1519
10	rs2288681	373048	1.16	0.421630287221885	3.21	0.313017210102667	0.457623997710259	0.553951344353236	0.137	0.0854	0.0063	0.0032	0.0177	0.0025	0.0024	0.0147	0.1587	0.0155	0.0165	0.0064	0.0949	0.0179	0.0065	0.0025	0.0021	0.0977	0.0926	0.0064	0.0079	0.0075	0.0225	0.0062	0.015	0.152
10	rs28557475	384307	1.16	0.421630287221885	3.21	0.313017210102667	0.489061228632452	0.559441385267109	0.1368	0.0856	0.0063	0.0033	0.0179	0.0024	0.0024	0.0149	0.1588	0.0154	0.0165	0.0064	0.0953	0.0178	0.0065	0.0024	0.0021	0.098	0.092	0.0064	0.0078	0.0076	0.0224	0.006	0.015	0.152
10	rs117311264	385140	1.16	0.421630287221885	3.21	0.313017210102667	0.466058200191171	0.534075459298348	0.1368	0.0856	0.0062	0.0033	0.0179	0.0024	0.0024	0.0149	0.1588	0.0154	0.0165	0.0064	0.0953	0.0178	0.0065	0.0024	0.0021	0.098	0.092	0.0064	0.0078	0.0076	0.0224	0.006	0.015	0.152
10	rs74500813	397754	1.16	0.421630287221885	3.21	0.313017210102667	0.500921370073157	0.535748135494498	0.1367	0.0861	0.0062	0.0034	0.018	0.0023	0.0023	0.0148	0.1594	0.0153	0.0165	0.0064	0.0948	0.0178	0.0064	0.0023	0.0022	0.0982	0.0923	0.0063	0.0079	0.0076	0.0222	0.0059	0.0151	0.1517
10	rs12765028	401093	1.16	0.421630287221885	3.21	0.313017210102667	0.508586060218725	0.511485467607265	0.1367	0.0863	0.0061	0.0034	0.018	0.0023	0.0022	0.0148	0.1595	0.0153	0.0166	0.0064	0.0946	0.0178	0.0064	0.0022	0.0022	0.0982	0.0924	0.0063	0.0079	0.0075	0.0222	0.0058	0.0152	0.1516
10	rs77480990	405647	1.16	0.421630287221885	3.21	0.313017210102667	0.520926767903875	0.485061195004079	0.1366	0.0865	0.0061	0.0034	0.018	0.0023	0.0022	0.0148	0.1597	0.0153	0.0166	0.0064	0.0945	0.0178	0.0063	0.0022	0.0022	0.0983	0.0925	0.0063	0.0079	0.0075	0.0221	0.0058	0.0152	0.1514
10	rs10904051	408308	1.16	0.421630287221885	3.21	0.313017210102667	0.557395375089847	0.517835688069986	0.1366	0.0866	0.0061	0.0035	0.018	0.0022	0.0022	0.0148	0.1598	0.0153	0.0166	0.0064	0.0944	0.0178	0.0063	0.0022	0.0022	0.0983	0.0926	0.0063	0.0079	0.0075	0.022	0.0058	0.0152	0.1514
10	rs7074221	413440	1.16	0.421630287221885	3.21	0.313017210102667	0.623180125160995	0.538818080564019	0.1368	0.0868	0.0061	0.0035	0.018	0.0022	0.0022	0.0148	0.16	0.0152	0.0166	0.0064	0.0941	0.0178	0.0062	0.0022	0.0023	0.0984	0.0926	0.0063	0.0079	0.0076	0.022	0.0057	0.0152	0.1513
10	rs12776623	415242	1.16	0.421630287221885	3.21	0.313017210102667	0.646805461840427	0.5301776208522	0.1367	0.087	0.006	0.0036	0.0181	0.0021	0.0021	0.0148	0.1601	0.0152	0.0166	0.0064	0.094	0.0177	0.0061	0.0022	0.0023	0.0983	0.0927	0.0063	0.0079	0.0076	0.0221	0.0056	0.0152	0.1513
10	rs12573723	415651	1.16	0.421630287221885	3.22	0.299593947381755	0.684484277976992	0.559723283014218	0.1367	0.087	0.006	0.0036	0.0181	0.0021	0.0021	0.0148	0.1601	0.0152	0.0166	0.0064	0.094	0.0178	0.0061	0.0022	0.0023	0.0982	0.0928	0.0063	0.0079	0.0075	0.0222	0.0056	0.0152	0.1513
10	rs112348836	418466	1.17	0.382518045708746	3.22	0.299593947381755	0.740403368936312	0.489962811840807	0.1367	0.0873	0.006	0.0037	0.0181	0.0021	0.0021	0.0148	0.1602	0.0153	0.0166	0.0063	0.0935	0.0177	0.006	0.0021	0.0023	0.0981	0.0933	0.0062	0.0079	0.0075	0.0223	0.0054	0.0152	0.1513
10	rs72772853	420172	1.17	0.382518045708746	3.24	0.273955600409011	0.791155407695381	0.500763224320013	0.1366	0.0875	0.0059	0.0038	0.0181	0.0021	0.0021	0.0148	0.1602	0.0153	0.0166	0.0063	0.0933	0.0177	0.0059	0.0021	0.0023	0.098	0.0936	0.0062	0.0079	0.0075	0.0224	0.0054	0.0152	0.1512
10	rs34641941	420792	1.17	0.382518045708746	3.26	0.249891789602986	0.840882114036388	0.533796806500817	0.1366	0.0876	0.0059	0.0038	0.0181	0.0021	0.0021	0.0148	0.1603	0.0153	0.0166	0.0063	0.0932	0.0177	0.0059	0.0021	0.0023	0.098	0.0937	0.0062	0.0078	0.0075	0.0224	0.0053	0.0152	0.1512
10	rs116924153	421075	1.17	0.382518045708746	3.26	0.249891789602986	0.849924050908022	0.533100332944178	0.1366	0.0876	0.0059	0.0038	0.0181	0.0021	0.0021	0.0148	0.1603	0.0153	0.0166	0.0063	0.0932	0.0177	0.0059	0.0021	0.0023	0.098	0.0937	0.0062	0.0078	0.0075	0.0224	0.0053	0.0152	0.1513
10	rs74946488	421964	1.17	0.382518045708746	3.26	0.249891789602986	0.906433725790649	0.532543317198004	0.1366	0.0877	0.0059	0.0039	0.0181	0.002	0.0021	0.0148	0.1603	0.0153	0.0166	0.0063	0.0931	0.0177	0.0059	0.0021	0.0023	0.0979	0.0938	0.0062	0.0078	0.0075	0.0225	0.0053	0.0152	0.1513
10	rs61836785	424301	1.17	0.382518045708746	3.26	0.249891789602986	1.01617351732786	0.53546926580406	0.1367	0.0879	0.0059	0.004	0.0181	0.002	0.0021	0.0147	0.1603	0.0153	0.0166	0.0062	0.093	0.0177	0.0058	0.0021	0.0023	0.0977	0.0939	0.0062	0.0078	0.0075	0.0225	0.0053	0.0152	0.1513
10	rs116934662	424403	1.17	0.382518045708746	3.26	0.249891789602986	1.01505071328583	0.531290562561361	0.1367	0.0879	0.0059	0.004	0.0181	0.002	0.0021	0.0147	0.1603	0.0153	0.0166	0.0062	0.093	0.0177	0.0058	0.0021	0.0023	0.0977	0.094	0.0062	0.0078	0.0075	0.0225	0.0053	0.0152	0.1513
10	rs11252023	426669	1.17	0.382518045708746	3.26	0.249891789602986	1.07675197879732	0.543151282961801	0.1368	0.0879	0.0058	0.004	0.0181	0.002	0.0021	0.0147	0.1603	0.0152	0.0166	0.0062	0.093	0.0177	0.0058	0.002	0.0023	0.0976	0.094	0.0062	0.0078	0.0075	0.0225	0.0053	0.0152	0.1513
10	rs79643961	428383	1.17	0.382518045708746	3.26	0.249891789602986	1.1262764036579	0.541472894597632	0.1369	0.088	0.0058	0.0041	0.018	0.002	0.0021	0.0147	0.1603	0.0152	0.0166	0.0062	0.093	0.0176	0.0058	0.002	0.0023	0.0975	0.094	0.0062	0.0078	0.0075	0.0225	0.0053	0.0151	0.1513
10	rs117704764	431871	1.17	0.382518045708746	3.26	0.249891789602986	1.14424843974503	0.5416127111726	0.137	0.0881	0.0058	0.0041	0.0181	0.0019	0.0022	0.0146	0.1604	0.0152	0.0166	0.0062	0.0929	0.0176	0.0057	0.0021	0.0024	0.0974	0.0939	0.0062	0.0078	0.0075	0.0224	0.0054	0.015	0.1513
10	rs77661049	432608	1.17	0.382518045708746	3.26	0.249891789602986	1.16041878616145	0.548053903115687	0.137	0.0881	0.0058	0.0042	0.0181	0.0019	0.0022	0.0146	0.1604	0.0152	0.0166	0.0062	0.0929	0.0176	0.0057	0.0021	0.0024	0.0974	0.0939	0.0062	0.0077	0.0075	0.0224	0.0054	0.015	0.1513
10	rs12572806	434314	1.17	0.382518045708746	3.26	0.249891789602986	1.18245396441475	0.58395240901994	0.1371	0.0882	0.0058	0.0042	0.0181	0.0019	0.0022	0.0146	0.1604	0.0152	0.0166	0.0062	0.0929	0.0176	0.0057	0.0021	0.0024	0.0974	0.0938	0.0062	0.0077	0.0074	0.0224	0.0054	0.015	0.1513
10	rs10795077	440102	1.17	0.382518045708746	3.26	0.249891789602986	1.21353720681064	0.651196190795417	0.1372	0.0887	0.0057	0.0041	0.0181	0.0019	0.0022	0.0147	0.1602	0.0152	0.0167	0.0062	0.0928	0.0176	0.0057	0.0023	0.0024	0.0969	0.0942	0.0062	0.0077	0.0074	0.0223	0.0054	0.0148	0.1514
10	rs118129136	443721	1.17	0.382518045708746	3.27	0.2384362992664	1.19192085168405	0.633280762391563	0.1372	0.0887	0.0057	0.0041	0.018	0.0019	0.0022	0.0148	0.1602	0.0151	0.0167	0.0062	0.093	0.0176	0.0057	0.0023	0.0024	0.0968	0.0943	0.0061	0.0077	0.0073	0.0222	0.0054	0.0148	0.1515
10	rs6560836	444997	1.17	0.382518045708746	3.27	0.2384362992664	1.1943152021247	0.655290615295562	0.1373	0.0887	0.0057	0.0042	0.018	0.0019	0.0022	0.0148	0.1602	0.0151	0.0167	0.0062	0.093	0.0176	0.0057	0.0023	0.0024	0.0968	0.0944	0.0061	0.0077	0.0073	0.0221	0.0054	0.0148	0.1515
10	rs61837160	450896	1.17	0.382518045708746	3.27	0.2384362992664	1.18667825507862	0.578546698226878	0.1371	0.0884	0.0056	0.0043	0.0181	0.002	0.0023	0.0156	0.1593	0.0151	0.0167	0.0062	0.0929	0.0177	0.0058	0.0025	0.0027	0.0958	0.0946	0.0062	0.0079	0.0073	0.0222	0.0054	0.0148	0.1514
10	rs12779160	463488	1.17	0.382518045708746	3.27	0.2384362992664	1.13114212400633	0.588799337751422	0.1377	0.0886	0.0055	0.0044	0.018	0.002	0.0025	0.0159	0.1592	0.015	0.0167	0.0062	0.0922	0.0178	0.0058	0.0025	0.0027	0.0954	0.0949	0.0061	0.0078	0.0071	0.0222	0.0054	0.0148	0.1513
10	rs56177935	464319	1.17	0.382518045708746	3.26	0.249891789602986	1.46443453683014	0.595801481229939	0.1378	0.0885	0.0055	0.0047	0.0179	0.0021	0.0025	0.0159	0.159	0.015	0.0168	0.0062	0.0924	0.0178	0.0058	0.0025	0.0028	0.0953	0.0951	0.0061	0.0078	0.007	0.0222	0.0055	0.0148	0.151
10	rs72772882	466473	1.17	0.382518045708746	3.26	0.249891789602986	1.62657964672601	0.550298715304813	0.1382	0.0883	0.0055	0.0046	0.0179	0.0021	0.0025	0.016	0.1591	0.015	0.0167	0.0062	0.093	0.018	0.0058	0.0025	0.0023	0.095	0.0954	0.0061	0.0078	0.007	0.0222	0.0055	0.0147	0.1507
10	rs12254690	468183	1.17	0.382518045708746	3.26	0.249891789602986	1.8462180335427	0.533100332944178	0.1385	0.0881	0.0055	0.0046	0.0178	0.0021	0.0025	0.016	0.1591	0.015	0.0167	0.0062	0.0935	0.0181	0.0058	0.0025	0.0019	0.0947	0.0956	0.0061	0.0077	0.0069	0.0222	0.0055	0.0147	0.1505
10	rs7080177	470000	1.17	0.382518045708746	3.26	0.249891789602986	1.79256824532115	0.575706472233127	0.1384	0.0881	0.0055	0.0046	0.0177	0.0023	0.0025	0.016	0.1591	0.015	0.0167	0.0063	0.0935	0.018	0.0058	0.0026	0.0019	0.0945	0.0957	0.0062	0.0077	0.007	0.0222	0.0055	0.0147	0.1505
10	rs12769223	471627	1.17	0.382518045708746	3.26	0.249891789602986	1.73365004230897	0.576416211671524	0.1385	0.0882	0.0054	0.0046	0.0177	0.0023	0.0026	0.0161	0.159	0.015	0.0168	0.0062	0.0935	0.018	0.0058	0.0026	0.0019	0.0945	0.0957	0.0062	0.0077	0.007	0.0221	0.0054	0.0147	0.1505
10	rs12355543	478185	1.17	0.382518045708746	3.26	0.249891789602986	1.77004757663206	0.567489030401633	0.1387	0.0882	0.0054	0.0046	0.0178	0.0023	0.0026	0.016	0.1592	0.015	0.0168	0.0062	0.0935	0.0179	0.0058	0.0026	0.0018	0.0944	0.0959	0.0062	0.0077	0.0069	0.0221	0.0054	0.0146	0.1505
10	rs117754035	495175	1.17	0.382518045708746	3.26	0.249891789602986	1.79931152967246	0.617935655611084	0.1391	0.0883	0.0053	0.0046	0.0178	0.0023	0.0026	0.016	0.1598	0.015	0.0169	0.0061	0.0937	0.0177	0.0058	0.0026	0.0017	0.0942	0.0962	0.0062	0.0076	0.0067	0.0216	0.0053	0.0144	0.1505
10	rs7096559	499188	1.17	0.382518045708746	3.26	0.249891789602986	1.81615424624857	0.662176651461429	0.1392	0.0884	0.0053	0.0046	0.0178	0.0023	0.0026	0.016	0.16	0.0149	0.017	0.0061	0.0937	0.0177	0.0058	0.0026	0.0017	0.0942	0.0962	0.0062	0.0076	0.0066	0.0215	0.0052	0.0144	0.1504
10	rs11252522	500871	1.17	0.382518045708746	3.26	0.249891789602986	1.81959379416997	0.656754342022053	0.1392	0.0883	0.0053	0.0046	0.0178	0.0023	0.0026	0.016	0.16	0.0149	0.017	0.0061	0.0937	0.0177	0.0058	0.0026	0.0017	0.0942	0.0962	0.0062	0.0076	0.0067	0.0216	0.0052	0.0144	0.1505
10	rs72774508	514083	1.17	0.382518045708746	3.29	0.21664916022799	1.79791934124826	0.650465667323695	0.1391	0.0883	0.0053	0.0046	0.0178	0.0023	0.0026	0.016	0.1601	0.015	0.0171	0.0061	0.0936	0.0176	0.0058	0.0026	0.0017	0.0942	0.0962	0.0062	0.0076	0.0066	0.0216	0.0052	0.0144	0.1505
10	rs117466879	516322	1.17	0.382518045708746	3.3	0.2063056077908	1.79802641943592	0.649443252896901	0.1392	0.0883	0.0053	0.0046	0.0178	0.0024	0.0026	0.016	0.1602	0.015	0.0171	0.0061	0.0936	0.0175	0.0058	0.0026	0.0017	0.0941	0.0962	0.0062	0.0076	0.0066	0.0216	0.0052	0.0144	0.1504
10	rs11252614	518199	1.17	0.382518045708746	3.3	0.2063056077908	1.79010859534127	0.633425946368475	0.1391	0.0883	0.0053	0.0046	0.0178	0.0024	0.0026	0.0161	0.1602	0.015	0.0171	0.0061	0.0936	0.0175	0.0058	0.0026	0.0017	0.0941	0.0962	0.0062	0.0076	0.0066	0.0216	0.0052	0.0144	0.1504
10	rs2066317	520309	1.17	0.382518045708746	3.3	0.2063056077908	1.79877602849139	0.657632938791058	0.1391	0.0882	0.0053	0.0046	0.0179	0.0024	0.0026	0.0161	0.1602	0.015	0.0171	0.0061	0.0935	0.0175	0.0058	0.0026	0.0017	0.0941	0.0962	0.0062	0.0075	0.0066	0.0216	0.0052	0.0144	0.1504
10	rs11252681	530775	1.17	0.382518045708746	3.3	0.2063056077908	1.5822429650506	0.619090686621064	0.1388	0.0882	0.0053	0.0045	0.0181	0.0024	0.0026	0.0161	0.1602	0.015	0.0173	0.0062	0.0931	0.0174	0.0058	0.0026	0.0017	0.0938	0.0962	0.0062	0.0075	0.0067	0.0215	0.0053	0.0146	0.151
10	rs11252693	532139	1.17	0.382518045708746	3.3	0.2063056077908	1.60420217762965	0.630088683760135	0.1388	0.0882	0.0053	0.0045	0.0181	0.0024	0.0026	0.0161	0.1602	0.015	0.0173	0.0062	0.093	0.0174	0.0058	0.0026	0.0017	0.0937	0.0962	0.0062	0.0075	0.0067	0.0215	0.0053	0.0146	0.1511
10	rs947469	532162	1.17	0.382518045708746	3.3	0.2063056077908	1.60615706669449	0.630668781164366	0.1388	0.0882	0.0053	0.0045	0.0181	0.0024	0.0026	0.0161	0.1602	0.015	0.0173	0.0062	0.093	0.0174	0.0058	0.0026	0.0017	0.0937	0.0962	0.0062	0.0075	0.0067	0.0215	0.0053	0.0146	0.1511
10	rs117970454	532734	1.17	0.382518045708746	3.29	0.21664916022799	1.58060552356902	0.600815099493927	0.1388	0.0882	0.0053	0.0045	0.0181	0.0024	0.0026	0.0161	0.1602	0.015	0.0173	0.0062	0.093	0.0174	0.0058	0.0026	0.0017	0.0937	0.0962	0.0062	0.0075	0.0067	0.0215	0.0053	0.0146	0.1511
10	rs72774525	539276	1.17	0.382518045708746	3.29	0.21664916022799	1.55998538561751	0.625162909660459	0.1389	0.0883	0.0053	0.0045	0.0181	0.0024	0.0026	0.0161	0.1603	0.015	0.0173	0.0062	0.0929	0.0173	0.0058	0.0026	0.0017	0.0937	0.0961	0.0061	0.0074	0.0067	0.0215	0.0053	0.0146	0.1511
10	rs61831008	547715	1.17	0.382518045708746	3.29	0.21664916022799	1.53379127347481	0.62400522257323	0.1391	0.0886	0.0053	0.0045	0.0181	0.0025	0.0026	0.0162	0.1605	0.015	0.0173	0.0062	0.0925	0.0173	0.0059	0.0026	0.0017	0.0936	0.096	0.0061	0.0074	0.0067	0.0215	0.0053	0.0145	0.1511
10	rs11252820	548089	1.17	0.382518045708746	3.29	0.21664916022799	1.51037456024325	0.594084838975179	0.1392	0.0886	0.0053	0.0045	0.0181	0.0025	0.0026	0.0162	0.1605	0.015	0.0174	0.0062	0.0925	0.0173	0.0059	0.0025	0.0017	0.0936	0.0959	0.0061	0.0074	0.0067	0.0215	0.0053	0.0145	0.1511
10	rs72774532	548362	1.17	0.382518045708746	3.29	0.21664916022799	1.49149539440981	0.582528678542402	0.1392	0.0886	0.0053	0.0045	0.0181	0.0025	0.0026	0.0162	0.1605	0.015	0.0173	0.0062	0.0925	0.0173	0.0059	0.0025	0.0017	0.0936	0.0959	0.0061	0.0074	0.0067	0.0215	0.0052	0.0145	0.1511
10	rs118186097	550330	1.17	0.382518045708746	3.29	0.21664916022799	1.47499758152765	0.579825901361674	0.1393	0.0887	0.0053	0.0045	0.0181	0.0025	0.0026	0.0162	0.1605	0.015	0.0173	0.0062	0.0924	0.0173	0.0059	0.0025	0.0018	0.0935	0.0959	0.0061	0.0074	0.0068	0.0215	0.0052	0.0145	0.1511
10	rs116857386	555573	1.16	0.421630287221885	3.29	0.21664916022799	1.36326565100375	0.570036199649745	0.1397	0.089	0.0053	0.0045	0.018	0.0026	0.0027	0.0162	0.1606	0.0149	0.0173	0.0062	0.0919	0.0172	0.0059	0.0026	0.0019	0.0932	0.0956	0.0061	0.0075	0.0069	0.0215	0.0052	0.0143	0.1512
10	rs74505763	557966	1.16	0.421630287221885	3.28	0.227357389834261	1.34210503560613	0.554232561640227	0.1397	0.089	0.0053	0.0045	0.018	0.0026	0.0027	0.0162	0.1606	0.0149	0.0173	0.0062	0.0918	0.0172	0.0059	0.0026	0.0019	0.0932	0.0956	0.0061	0.0075	0.0069	0.0215	0.0052	0.0143	0.1512
10	rs2386705	560600	1.16	0.421630287221885	3.28	0.227357389834261	1.37501038681538	0.569469922386885	0.1398	0.0891	0.0053	0.0045	0.018	0.0026	0.0027	0.0162	0.1606	0.0149	0.0173	0.0062	0.0918	0.0172	0.0059	0.0026	0.0019	0.0931	0.0956	0.0061	0.0075	0.0069	0.0215	0.0052	0.0142	0.1513
10	rs4881392	565119	1.16	0.421630287221885	3.29	0.21664916022799	1.34046764765316	0.553951344353236	0.1398	0.0892	0.0053	0.0045	0.018	0.0026	0.0027	0.0162	0.1606	0.0148	0.0173	0.0062	0.0917	0.0173	0.0059	0.0026	0.0019	0.0929	0.0956	0.0061	0.0076	0.0069	0.0215	0.0052	0.0142	0.1514
10	rs4881399	567325	1.16	0.421630287221885	3.29	0.21664916022799	1.34769708596685	0.571452490706659	0.1399	0.0892	0.0052	0.0045	0.018	0.0026	0.0027	0.0162	0.1606	0.0148	0.0173	0.0062	0.0916	0.0173	0.0059	0.0026	0.0019	0.0927	0.0956	0.0061	0.0076	0.007	0.0215	0.0052	0.0142	0.1516
10	rs7893218	577285	1.16	0.421630287221885	3.29	0.21664916022799	1.29492869571391	0.578973023438057	0.1398	0.089	0.0052	0.0045	0.0179	0.0026	0.0027	0.0161	0.1609	0.0148	0.0172	0.0061	0.0913	0.0173	0.0059	0.0026	0.002	0.0937	0.0959	0.0061	0.0076	0.007	0.0215	0.0051	0.0142	0.1507
10	rs12261940	577677	1.16	0.421630287221885	3.3	0.2063056077908	1.29464358290932	0.580110261356607	0.1398	0.089	0.0052	0.0045	0.0179	0.0026	0.0027	0.0161	0.1609	0.0148	0.0172	0.0061	0.0913	0.0173	0.0059	0.0026	0.002	0.0936	0.0959	0.0061	0.0076	0.007	0.0215	0.0051	0.0142	0.1507
10	rs115261239	577733	1.16	0.421630287221885	3.3	0.2063056077908	1.29312338520672	0.578120448915861	0.1398	0.089	0.0052	0.0045	0.0179	0.0026	0.0027	0.0161	0.1609	0.0148	0.0172	0.0061	0.0913	0.0173	0.0059	0.0026	0.002	0.0936	0.0959	0.0061	0.0076	0.007	0.0215	0.0051	0.0141	0.1507
10	rs11818128	583626	1.16	0.421630287221885	3.31	0.196320630125924	1.2777697857415	0.565792461138587	0.1398	0.0891	0.0052	0.0045	0.018	0.0026	0.0027	0.0161	0.1609	0.0148	0.0172	0.0062	0.0912	0.0173	0.0059	0.0026	0.002	0.0935	0.0959	0.0061	0.0076	0.0069	0.0215	0.0051	0.0141	0.1509
10	rs117342600	587382	1.16	0.421630287221885	3.31	0.196320630125924	1.2708741074996	0.557891569266549	0.1398	0.0891	0.0052	0.0045	0.018	0.0027	0.0027	0.0161	0.1608	0.0148	0.0172	0.0062	0.0912	0.0173	0.006	0.0026	0.002	0.0934	0.0959	0.0061	0.0076	0.0069	0.0215	0.0051	0.0141	0.1509
10	rs12252088	589196	1.16	0.421630287221885	3.31	0.196320630125924	1.26465196204142	0.551983805753913	0.1398	0.0891	0.0052	0.0045	0.018	0.0027	0.0027	0.0161	0.1608	0.0148	0.0172	0.0062	0.0913	0.0174	0.006	0.0026	0.002	0.0931	0.0962	0.0061	0.0076	0.0069	0.0216	0.0051	0.0141	0.151
10	rs11253136	595674	1.16	0.421630287221885	3.31	0.196320630125924	1.18181165327737	0.517835688069986	0.1398	0.0893	0.0051	0.0045	0.0179	0.0027	0.0026	0.016	0.1606	0.0148	0.0172	0.0062	0.0911	0.0174	0.006	0.0026	0.002	0.0931	0.0963	0.0061	0.0076	0.0068	0.0217	0.005	0.0141	0.1514
10	rs78706681	596939	1.16	0.421630287221885	3.3	0.2063056077908	1.17411456359587	0.514105988206345	0.1398	0.0894	0.0051	0.0045	0.0179	0.0026	0.0026	0.0161	0.1605	0.0148	0.0172	0.0062	0.0911	0.0174	0.006	0.0026	0.002	0.0932	0.0963	0.0061	0.0076	0.0068	0.0216	0.005	0.0141	0.1515
10	rs816649	599621	1.16	0.421630287221885	3.3	0.2063056077908	1.16187666615978	0.520325920224184	0.1398	0.0894	0.0051	0.0044	0.0179	0.0026	0.0025	0.0161	0.1603	0.0148	0.0172	0.0062	0.091	0.0174	0.006	0.0025	0.002	0.0932	0.0963	0.0061	0.0076	0.0068	0.0217	0.005	0.0141	0.1517
10	rs12572372	606500	1.16	0.421630287221885	3.3	0.2063056077908	1.07976033590237	0.496791526453984	0.1399	0.0897	0.005	0.0043	0.0177	0.0026	0.0025	0.0159	0.1603	0.0148	0.0171	0.0061	0.0913	0.0174	0.006	0.0025	0.002	0.0931	0.0965	0.0062	0.0075	0.0069	0.0217	0.0049	0.014	0.1521
10	rs77651271	609011	1.15	0.46334549806667	3.3	0.2063056077908	1.04982860807503	0.50776740458959	0.14	0.0898	0.005	0.0043	0.0176	0.0025	0.0025	0.0158	0.1604	0.0147	0.0171	0.0061	0.0914	0.0173	0.006	0.0025	0.002	0.0931	0.0965	0.0062	0.0075	0.0069	0.0217	0.0048	0.0139	0.1523
10	rs816623	609945	1.15	0.46334549806667	3.3	0.2063056077908	1.05868476985667	0.523928211837005	0.14	0.0898	0.005	0.0043	0.0176	0.0025	0.0024	0.0158	0.1603	0.0147	0.0171	0.006	0.0914	0.0173	0.006	0.0025	0.002	0.0931	0.0965	0.0062	0.0074	0.0069	0.0217	0.0048	0.0139	0.1523
10	rs74680058	611400	1.15	0.46334549806667	3.3	0.2063056077908	1.024307259008	0.505292519861458	0.1401	0.0898	0.005	0.0043	0.0176	0.0025	0.0024	0.0158	0.1604	0.0147	0.0171	0.006	0.0914	0.0173	0.006	0.0024	0.002	0.0932	0.0966	0.0062	0.0074	0.0069	0.0217	0.0048	0.0139	0.1523
10	rs116909967	615223	1.15	0.46334549806667	3.3	0.2063056077908	0.959137745245438	0.490508216894678	0.1403	0.0898	0.0049	0.0042	0.0176	0.0024	0.0024	0.0157	0.1604	0.0147	0.0171	0.006	0.0913	0.0173	0.0059	0.0023	0.002	0.0935	0.0967	0.0062	0.0074	0.007	0.0218	0.0048	0.0139	0.1523
10	rs4881486	616309	1.15	0.46334549806667	3.3	0.2063056077908	0.942074269469247	0.487374268005868	0.1404	0.0898	0.0049	0.0042	0.0176	0.0024	0.0024	0.0157	0.1604	0.0146	0.0171	0.006	0.0912	0.0173	0.0059	0.0022	0.002	0.0936	0.0967	0.0062	0.0074	0.007	0.0218	0.0048	0.0139	0.1523
10	rs816627	618409	1.15	0.46334549806667	3.3	0.2063056077908	0.925470497666086	0.473808921264791	0.1405	0.0897	0.0049	0.0042	0.0176	0.0023	0.0024	0.0157	0.1605	0.0146	0.0171	0.006	0.0912	0.0173	0.0059	0.0022	0.002	0.0937	0.0968	0.0062	0.0074	0.007	0.0218	0.0048	0.0139	0.1523
10	rs58905045	622215	1.15	0.46334549806667	3.31	0.196320630125924	0.891978482647333	0.481257619688119	0.1407	0.0897	0.0049	0.0041	0.0175	0.0023	0.0024	0.0156	0.1606	0.0146	0.017	0.0061	0.0911	0.0173	0.0059	0.002	0.002	0.0938	0.0969	0.0063	0.0074	0.007	0.0219	0.0047	0.0138	0.1523
10	rs75918987	635466	1.14	0.507725131913635	3.31	0.196320630125924	0.570010837567319	0.460477868587336	0.1407	0.0898	0.0048	0.0038	0.0174	0.0023	0.0024	0.0156	0.1607	0.0145	0.017	0.0061	0.0911	0.0172	0.0059	0.002	0.002	0.0937	0.0972	0.0063	0.0073	0.007	0.0219	0.0047	0.0137	0.1526
10	rs17159711	636509	1.14	0.507725131913635	3.31	0.196320630125924	0.555869196333793	0.458734739358722	0.1407	0.0899	0.0048	0.0037	0.0174	0.0023	0.0024	0.0156	0.1607	0.0145	0.017	0.0061	0.0911	0.0172	0.0059	0.002	0.002	0.0937	0.0972	0.0063	0.0073	0.007	0.0219	0.0047	0.0137	0.1526
10	rs11253271	638859	1.14	0.507725131913635	3.32	0.186688027238402	0.517587910351641	0.446182630966478	0.1406	0.0899	0.0048	0.0037	0.0174	0.0023	0.0024	0.0156	0.1607	0.0145	0.017	0.0061	0.0911	0.0172	0.0059	0.002	0.002	0.0937	0.0973	0.0064	0.0073	0.0071	0.0219	0.0047	0.0137	0.1527
10	rs61832965	641108	1.14	0.507725131913635	3.32	0.186688027238402	0.493876615570485	0.432667485656692	0.1406	0.0899	0.0048	0.0036	0.0173	0.0023	0.0024	0.0156	0.1607	0.0145	0.017	0.0061	0.091	0.0172	0.0059	0.0019	0.002	0.0937	0.0973	0.0064	0.0073	0.0071	0.0219	0.0047	0.0138	0.1527
10	rs12761735	641961	1.14	0.507725131913635	3.32	0.186688027238402	0.477646695140346	0.428976954637315	0.1406	0.0899	0.0048	0.0036	0.0173	0.0023	0.0024	0.0156	0.1607	0.0145	0.017	0.0061	0.091	0.0172	0.0059	0.0019	0.002	0.0937	0.0973	0.0064	0.0073	0.0071	0.0218	0.0047	0.0138	0.1527
10	rs11253273	643995	1.14	0.507725131913635	3.32	0.186688027238402	0.446396282723186	0.427134877645668	0.1406	0.0899	0.0048	0.0035	0.0174	0.0023	0.0024	0.0157	0.1607	0.0145	0.017	0.006	0.091	0.0172	0.0059	0.0019	0.002	0.0936	0.0973	0.0064	0.0073	0.0071	0.0218	0.0048	0.0138	0.1526
10	rs816621	646219	1.14	0.507725131913635	3.32	0.186688027238402	0.421158346827269	0.425163593591042	0.1406	0.0899	0.0048	0.0035	0.0174	0.0023	0.0024	0.0157	0.1607	0.0145	0.017	0.006	0.0909	0.0173	0.0059	0.002	0.002	0.0936	0.0974	0.0064	0.0072	0.0071	0.0218	0.0048	0.0138	0.1525
10	rs118191343	652094	1.14	0.507725131913635	3.32	0.186688027238402	0.372503090820129	0.398731310189583	0.1406	0.0899	0.0048	0.0034	0.0174	0.0024	0.0024	0.0158	0.161	0.0145	0.017	0.0061	0.0907	0.0173	0.0059	0.002	0.002	0.0934	0.0975	0.0064	0.0073	0.0071	0.0218	0.0049	0.0139	0.1524
10	rs72774579	655514	1.14	0.507725131913635	3.32	0.186688027238402	0.35129248160163	0.38793109929597	0.1405	0.0899	0.0048	0.0034	0.0174	0.0024	0.0024	0.0158	0.1611	0.0146	0.0169	0.0061	0.0906	0.0173	0.0059	0.002	0.002	0.0933	0.0975	0.0064	0.0073	0.0071	0.0218	0.0049	0.0139	0.1523
10	rs117223940	659338	1.14	0.507725131913635	3.32	0.186688027238402	0.332005199001091	0.380012588717015	0.1405	0.0899	0.0048	0.0033	0.0174	0.0024	0.0024	0.0158	0.1612	0.0146	0.0169	0.0061	0.0905	0.0173	0.0059	0.002	0.002	0.0933	0.0976	0.0064	0.0073	0.0071	0.0218	0.0049	0.0139	0.1521
10	rs72774582	659398	1.14	0.507725131913635	3.32	0.186688027238402	0.331645752838693	0.379885244802095	0.1405	0.0899	0.0048	0.0033	0.0174	0.0024	0.0024	0.0158	0.1612	0.0146	0.0169	0.0061	0.0905	0.0173	0.0059	0.002	0.002	0.0933	0.0976	0.0064	0.0073	0.0071	0.0218	0.0049	0.0139	0.1521
10	rs116868735	661371	1.14	0.507725131913635	3.32	0.186688027238402	0.318941655042756	0.374547617800034	0.1405	0.0899	0.0048	0.0033	0.0174	0.0024	0.0024	0.0158	0.1613	0.0146	0.0169	0.0061	0.0905	0.0173	0.0059	0.002	0.002	0.0932	0.0976	0.0064	0.0073	0.0071	0.0218	0.0049	0.0139	0.1521
10	rs55672066	666252	1.14	0.507725131913635	3.32	0.186688027238402	0.283292443928084	0.35803709323957	0.1404	0.0899	0.0048	0.0032	0.0174	0.0024	0.0024	0.0159	0.1615	0.0147	0.0169	0.0062	0.0902	0.0174	0.006	0.002	0.002	0.0931	0.0978	0.0064	0.0074	0.0071	0.0218	0.005	0.014	0.1519
10	rs55712957	667171	1.14	0.507725131913635	3.32	0.186688027238402	0.270832369872761	0.353537065851035	0.1403	0.0899	0.0048	0.0032	0.0174	0.0024	0.0024	0.016	0.1615	0.0147	0.0169	0.0062	0.0902	0.0174	0.006	0.002	0.002	0.093	0.0978	0.0064	0.0074	0.0071	0.0218	0.005	0.014	0.1519
10	rs74115081	669178	1.14	0.507725131913635	3.3	0.2063056077908	0.258584665509436	0.353911446553825	0.1403	0.0898	0.0047	0.0031	0.0174	0.0024	0.0024	0.016	0.1615	0.0147	0.0169	0.0062	0.09	0.0174	0.006	0.002	0.002	0.093	0.0978	0.0064	0.0074	0.0071	0.0218	0.005	0.014	0.1521
10	rs116873054	670083	1.14	0.507725131913635	3.28	0.227357389834261	0.239948803240327	0.357411118621469	0.1403	0.0898	0.0047	0.0031	0.0174	0.0024	0.0027	0.016	0.1616	0.0147	0.0169	0.0062	0.0898	0.0174	0.006	0.002	0.0021	0.093	0.0979	0.0064	0.0074	0.0071	0.0218	0.005	0.014	0.152
10	rs73588197	671601	1.14	0.507725131913635	3.25	0.261729658797372	0.242979970289801	0.365824976330354	0.1402	0.0898	0.0047	0.0031	0.0174	0.0024	0.0031	0.016	0.1616	0.0147	0.0169	0.0062	0.0895	0.0173	0.006	0.002	0.0023	0.093	0.098	0.0064	0.0074	0.0071	0.0217	0.005	0.014	0.1517
10	rs74115083	671650	1.14	0.507725131913635	3.22	0.299593947381755	0.245769663615214	0.367085528301674	0.1402	0.0898	0.0047	0.0031	0.0174	0.0024	0.0031	0.016	0.1616	0.0147	0.0169	0.0062	0.0895	0.0173	0.006	0.002	0.0023	0.093	0.098	0.0064	0.0074	0.0071	0.0217	0.005	0.014	0.1517
10	rs7073688	677855	1.14	0.507725131913635	3.2	0.326850259155197	0.209911019749257	0.293623239777972	0.1402	0.0896	0.0047	0.003	0.0174	0.0025	0.0031	0.016	0.1611	0.0147	0.0168	0.0073	0.0896	0.0174	0.0059	0.0021	0.0024	0.0926	0.0978	0.0065	0.0078	0.0071	0.0219	0.005	0.0139	0.1511
10	rs4880736	680133	1.14	0.507725131913635	3.18	0.355766254763284	0.219852799453236	0.287617046972119	0.1402	0.0896	0.0047	0.003	0.0174	0.0025	0.0031	0.0158	0.161	0.0147	0.0169	0.0076	0.0895	0.0174	0.0059	0.0021	0.0024	0.0925	0.0978	0.0065	0.0079	0.0071	0.0219	0.005	0.0139	0.1509
10	rs11253289	685891	1.14	0.507725131913635	3.18	0.355766254763284	0.354738966308829	0.258506954013813	0.1399	0.0894	0.0047	0.0029	0.0174	0.0025	0.0039	0.0159	0.1611	0.0148	0.0169	0.008	0.0894	0.0174	0.0059	0.0021	0.0024	0.0923	0.0976	0.0065	0.008	0.0071	0.022	0.0051	0.014	0.1503
10	rs10795292	688424	1.14	0.507725131913635	3.17	0.370859203571921	0.480983082062176	0.225699239170223	0.1396	0.0893	0.0049	0.0025	0.0174	0.0025	0.0042	0.0159	0.1609	0.0148	0.0169	0.0082	0.0893	0.0174	0.0061	0.0021	0.0024	0.0922	0.0977	0.0065	0.0081	0.0072	0.0223	0.0051	0.014	0.1502
10	rs10904535	696237	1.13	0.554827224596281	3.17	0.370859203571921	1.18768928238379	0.205769121028153	0.1393	0.089	0.0049	0.0026	0.0174	0.0026	0.0052	0.0159	0.1606	0.0148	0.0169	0.0087	0.0891	0.0174	0.0061	0.0021	0.0024	0.0918	0.0977	0.0065	0.0084	0.0072	0.0224	0.0051	0.014	0.1495
10	rs117174884	705114	1.13	0.554827224596281	3.17	0.370859203571921	1.13195388356656	0.198324034213536	0.1393	0.089	0.0049	0.0026	0.0174	0.0026	0.0052	0.0158	0.1606	0.0148	0.0169	0.0087	0.089	0.0174	0.006	0.0021	0.0024	0.0918	0.0977	0.0065	0.0084	0.0072	0.0224	0.0051	0.014	0.1495
10	rs61833029	713392	1.13	0.554827224596281	3.17	0.370859203571921	1.10931189202091	0.195620788276232	0.1393	0.0889	0.0049	0.0026	0.0174	0.0026	0.0052	0.0158	0.1605	0.0148	0.0169	0.0087	0.0889	0.0174	0.006	0.0021	0.0024	0.0918	0.0977	0.0066	0.0084	0.0072	0.0224	0.0051	0.014	0.1495
10	rs75323179	733815	1.13	0.554827224596281	3.17	0.370859203571921	1.11092315679467	0.195620788276232	0.1394	0.0888	0.0049	0.0026	0.0175	0.0026	0.0052	0.0157	0.1604	0.0148	0.0169	0.0087	0.0889	0.0175	0.006	0.0022	0.0025	0.0919	0.0978	0.0066	0.0085	0.0072	0.0225	0.0052	0.014	0.1494
10	rs705488	742145	1.13	0.554827224596281	3.17	0.370859203571921	1.1315028776178	0.198741025907447	0.1393	0.0885	0.0049	0.0026	0.0175	0.0027	0.0053	0.0153	0.1603	0.0148	0.0169	0.0088	0.0885	0.0176	0.006	0.0023	0.0026	0.0919	0.0981	0.0067	0.0086	0.0072	0.0224	0.0052	0.0141	0.1491
10	rs74115307	743027	1.13	0.554827224596281	3.16	0.386381943985473	1.15395811966086	0.192826857139163	0.1392	0.0884	0.0049	0.0026	0.0175	0.0028	0.0054	0.0153	0.1602	0.0148	0.0169	0.0088	0.0885	0.0176	0.006	0.0023	0.0026	0.0918	0.0981	0.0067	0.0086	0.0072	0.0225	0.0052	0.0141	0.1491
10	rs117614721	743730	1.13	0.554827224596281	3.16	0.386381943985473	1.12339693138997	0.187382265027498	0.1392	0.0883	0.0049	0.0027	0.0175	0.0028	0.0054	0.0153	0.1602	0.0149	0.0169	0.0088	0.0884	0.0177	0.006	0.0023	0.0026	0.0918	0.098	0.0067	0.0086	0.0073	0.0225	0.0053	0.0141	0.1491
10	rs2209625	747115	1.13	0.554827224596281	3.16	0.386381943985473	1.09004939032753	0.17685467971828	0.1391	0.088	0.005	0.0027	0.0176	0.0029	0.0055	0.0152	0.1599	0.0148	0.017	0.0088	0.0881	0.0178	0.0061	0.0024	0.0027	0.0916	0.098	0.0068	0.0087	0.0074	0.0225	0.0053	0.0141	0.1491
10	rs112300934	747384	1.13	0.554827224596281	3.16	0.386381943985473	1.07622144118683	0.176053579771191	0.139	0.088	0.005	0.0027	0.0176	0.0029	0.0055	0.0152	0.1599	0.0148	0.017	0.0088	0.0881	0.0178	0.0061	0.0024	0.0027	0.0916	0.098	0.0068	0.0087	0.0074	0.0226	0.0053	0.0141	0.1491
10	rs12772170	748704	1.13	0.554827224596281	3.17	0.370859203571921	1.02907856356521	0.174654689430168	0.139	0.0879	0.005	0.0027	0.0176	0.0029	0.0055	0.0152	0.1599	0.0148	0.017	0.0088	0.088	0.0179	0.0061	0.0024	0.0027	0.0915	0.0981	0.0068	0.0087	0.0075	0.0226	0.0054	0.0141	0.149
10	rs553326	749238	1.13	0.554827224596281	3.17	0.370859203571921	0.996040514600686	0.178661746574528	0.1391	0.0878	0.005	0.0027	0.0176	0.0029	0.0055	0.0151	0.1599	0.0148	0.017	0.0088	0.088	0.0179	0.0061	0.0024	0.0027	0.0915	0.0982	0.0069	0.0087	0.0075	0.0225	0.0054	0.0139	0.149
10	rs1581843	752193	1.13	0.554827224596281	3.17	0.370859203571921	0.244983292422617	0.0632776061613162	0.135	0.0844	0.0061	0.0039	0.0179	0.0041	0.0055	0.0151	0.1587	0.0135	0.0166	0.0084	0.0885	0.0198	0.007	0.0037	0.0041	0.0842	0.0993	0.0092	0.0077	0.0086	0.0258	0.0064	0.0136	0.15
10	rs11591370	752398	1.13	0.554827224596281	3.17	0.370859203571921	0.234162227446173	0.0634800449719103	0.1348	0.085	0.006	0.0039	0.0184	0.0041	0.0054	0.0151	0.1588	0.0135	0.0165	0.0084	0.0882	0.02	0.0069	0.0037	0.0041	0.0838	0.0986	0.0093	0.0076	0.0086	0.0256	0.0065	0.0133	0.1506
10	rs816307	757099	1.14	0.507725131913635	3.17	0.370859203571921	0.236082410729386	0.0831610867550122	0.1351	0.0856	0.0064	0.0038	0.0189	0.0039	0.0048	0.0147	0.1612	0.0132	0.0161	0.0076	0.0871	0.0211	0.0069	0.0034	0.0041	0.0815	0.0988	0.0097	0.0067	0.0084	0.025	0.0065	0.0128	0.1535
10	Affx-3621425	757100	1.14	0.507725131913635	3.16	0.386381943985473	0.253709483434051	0.0857436209346151	0.135	0.0856	0.0064	0.0038	0.0189	0.0039	0.0049	0.0147	0.1611	0.0132	0.0161	0.0076	0.0871	0.0211	0.0069	0.0034	0.0041	0.0815	0.0989	0.0097	0.0067	0.0084	0.025	0.0065	0.0127	0.1535
10	rs17221337	758709	1.14	0.507725131913635	3.17	0.370859203571921	0.261923254887556	0.0853618454965453	0.1349	0.0857	0.0064	0.0038	0.0188	0.0039	0.0048	0.0147	0.1613	0.0132	0.0161	0.0075	0.0872	0.0212	0.0069	0.0034	0.0041	0.0814	0.099	0.0097	0.0067	0.0084	0.025	0.0065	0.0127	0.1536
10	rs7916968	759268	1.14	0.507725131913635	3.17	0.370859203571921	0.270647997243917	0.0851331088292742	0.1349	0.0857	0.0064	0.0038	0.0188	0.0039	0.0048	0.0147	0.1613	0.0132	0.0161	0.0075	0.0873	0.0212	0.0069	0.0034	0.0041	0.0814	0.0991	0.0097	0.0067	0.0084	0.025	0.0065	0.0127	0.1536
10	rs72776409	759450	1.14	0.507725131913635	3.17	0.370859203571921	0.268716182091998	0.0852093269808198	0.1349	0.0857	0.0064	0.0038	0.0188	0.0039	0.0048	0.0147	0.1613	0.0132	0.0161	0.0075	0.0873	0.0212	0.0069	0.0033	0.0041	0.0814	0.0991	0.0097	0.0066	0.0084	0.025	0.0065	0.0127	0.1537
10	rs816314	762872	1.14	0.507725131913635	3.17	0.370859203571921	0.267203578537919	0.0836145153789776	0.1345	0.0857	0.0063	0.0037	0.0189	0.0039	0.0047	0.0147	0.1616	0.0132	0.0161	0.0074	0.0875	0.0212	0.0069	0.0033	0.004	0.0816	0.0989	0.0097	0.0065	0.0085	0.0249	0.0064	0.0127	0.1538
10	rs494824	765028	1.14	0.507725131913635	3.17	0.370859203571921	0.27027945555026	0.080312573535994	0.1344	0.0859	0.0062	0.0037	0.0189	0.0038	0.0047	0.0147	0.1618	0.0132	0.0162	0.0074	0.0878	0.0212	0.007	0.0032	0.004	0.0816	0.0985	0.0098	0.0064	0.0085	0.025	0.0063	0.0127	0.1539
10	rs11253347	765769	1.14	0.507725131913635	3.17	0.370859203571921	0.268303195442508	0.0818817853667275	0.1344	0.086	0.0062	0.0038	0.0189	0.0038	0.0046	0.0147	0.1618	0.0132	0.0162	0.0074	0.0878	0.0212	0.007	0.0032	0.004	0.0816	0.0983	0.0098	0.0064	0.0086	0.025	0.0063	0.0127	0.1541
10	rs10795297	766378	1.14	0.507725131913635	3.16	0.386381943985473	0.268670277711227	0.0824075857190502	0.1343	0.0863	0.0061	0.0038	0.0189	0.0038	0.0046	0.0147	0.1619	0.0132	0.0163	0.0073	0.0877	0.0212	0.007	0.0032	0.0039	0.0815	0.0981	0.0098	0.0063	0.0086	0.025	0.0063	0.0127	0.1544
10	rs72776414	767235	1.15	0.46334549806667	3.15	0.402339212139645	0.281736106305438	0.0924162006216931	0.1342	0.0865	0.0061	0.0037	0.019	0.0038	0.0046	0.0146	0.1619	0.0133	0.0163	0.0073	0.0881	0.0211	0.007	0.0031	0.004	0.0812	0.0981	0.0097	0.0061	0.0086	0.0248	0.0064	0.0127	0.1547
10	rs1769228	768229	1.15	0.46334549806667	3.14	0.418735639412168	0.202222160017408	0.0928891291361596	0.1337	0.0868	0.0062	0.0036	0.0191	0.0038	0.0038	0.0147	0.163	0.0133	0.0164	0.0073	0.0882	0.0211	0.0071	0.0033	0.004	0.0805	0.0969	0.0097	0.006	0.0086	0.0246	0.0064	0.0128	0.1562
10	rs10904553	776557	1.15	0.46334549806667	3.13	0.435575753324506	0.201086733454128	0.165951115140525	0.1337	0.0872	0.0068	0.0039	0.0194	0.0038	0.004	0.0144	0.1624	0.0134	0.0164	0.0072	0.0879	0.021	0.0073	0.0033	0.0041	0.0806	0.0965	0.0095	0.0056	0.0086	0.0242	0.0065	0.013	0.156
10	rs55832864	778949	1.15	0.46334549806667	3.13	0.435575753324506	0.209550732618169	0.183917591988687	0.1338	0.0872	0.0069	0.004	0.0194	0.0038	0.004	0.0143	0.1621	0.0134	0.0164	0.0071	0.0882	0.0209	0.0074	0.0033	0.0041	0.0809	0.097	0.0094	0.0054	0.0086	0.024	0.0065	0.0131	0.1558
10	rs2486591	779284	1.15	0.46334549806667	3.13	0.435575753324506	0.217598485688907	0.190354815795888	0.1338	0.0872	0.007	0.004	0.0194	0.0038	0.004	0.0142	0.1621	0.0134	0.0164	0.0071	0.0881	0.0209	0.0074	0.0033	0.0041	0.0809	0.0971	0.0094	0.0054	0.0086	0.024	0.0065	0.0131	0.1556
10	rs2246654	781124	1.15	0.46334549806667	3.13	0.435575753324506	0.232123600264926	0.210854034223391	0.1338	0.0871	0.0071	0.0041	0.0194	0.0038	0.0041	0.0141	0.1619	0.0134	0.0164	0.0072	0.0883	0.0209	0.0073	0.0033	0.004	0.081	0.0974	0.0094	0.0053	0.0086	0.0239	0.0066	0.0132	0.1554
10	rs2486578	785227	1.15	0.46334549806667	3.13	0.435575753324506	0.224358869777374	0.214159840419242	0.1338	0.087	0.0071	0.0041	0.0194	0.0039	0.0041	0.0141	0.1619	0.0135	0.0164	0.0071	0.0882	0.0209	0.0073	0.0034	0.0041	0.0811	0.0972	0.0093	0.0053	0.0085	0.024	0.0066	0.0132	0.1555
10	rs116842595	786554	1.15	0.46334549806667	3.12	0.452863978564029	0.232208345805933	0.219850814886909	0.1336	0.0869	0.0073	0.0041	0.0194	0.0038	0.0042	0.0139	0.1617	0.0134	0.0164	0.0071	0.0877	0.0209	0.0074	0.0033	0.004	0.0814	0.0967	0.0093	0.0053	0.0086	0.024	0.0066	0.0132	0.1565
10	rs74115346	787550	1.15	0.46334549806667	3.12	0.452863978564029	0.237410251410172	0.233244511818629	0.1336	0.0869	0.0073	0.0041	0.0194	0.0039	0.0043	0.0139	0.1617	0.0134	0.0164	0.0071	0.0876	0.0209	0.0074	0.0033	0.004	0.0814	0.0966	0.0093	0.0053	0.0086	0.0241	0.0067	0.0132	0.1565
10	rs4881518	788514	1.15	0.46334549806667	3.11	0.470604638115432	0.246907977656829	0.247339093394564	0.1336	0.0869	0.0073	0.0041	0.0194	0.0039	0.0043	0.0139	0.1618	0.0134	0.0164	0.0071	0.0876	0.0209	0.0074	0.0034	0.004	0.0815	0.0965	0.0092	0.0053	0.0087	0.0241	0.0067	0.0132	0.1566
10	rs1750787	788524	1.15	0.46334549806667	3.11	0.470604638115432	0.246645033420517	0.246891155610143	0.1336	0.0869	0.0073	0.0041	0.0194	0.0039	0.0043	0.0139	0.1618	0.0134	0.0164	0.0071	0.0876	0.0209	0.0074	0.0034	0.004	0.0815	0.0965	0.0092	0.0053	0.0087	0.0241	0.0067	0.0132	0.1566
10	rs72635991	788658	1.15	0.46334549806667	3.11	0.470604638115432	0.244154736521895	0.244655343842672	0.1337	0.0869	0.0073	0.0041	0.0194	0.0039	0.0043	0.0139	0.1617	0.0134	0.0164	0.0071	0.0875	0.0209	0.0074	0.0034	0.004	0.0815	0.0965	0.0092	0.0053	0.0087	0.0241	0.0067	0.0132	0.1567
10	rs11253406	796297	1.16	0.421630287221885	3.11	0.470604638115432	0.216415087143386	0.212878157496688	0.1336	0.0866	0.0074	0.0041	0.0195	0.0039	0.0043	0.014	0.1615	0.0135	0.0164	0.0071	0.0871	0.0211	0.0074	0.0034	0.0041	0.0815	0.0964	0.0092	0.0052	0.0088	0.0242	0.0068	0.0134	0.1566
10	rs72776433	798772	1.16	0.421630287221885	3.11	0.470604638115432	0.206046313801554	0.210747678826595	0.1337	0.0865	0.0074	0.0041	0.0195	0.0039	0.0043	0.014	0.1614	0.0135	0.0165	0.0071	0.087	0.0211	0.0074	0.0034	0.0041	0.0815	0.0964	0.0092	0.0052	0.0088	0.0242	0.0068	0.0134	0.1567
10	rs1616233	799545	1.16	0.421630287221885	3.11	0.470604638115432	0.204070035072173	0.210003689127119	0.1336	0.0864	0.0074	0.0041	0.0195	0.0039	0.0043	0.014	0.1613	0.0135	0.0165	0.0072	0.0869	0.0211	0.0074	0.0035	0.0041	0.0814	0.0964	0.0092	0.0052	0.0088	0.0242	0.0068	0.0134	0.1567
10	rs497338	804315	1.15	0.46334549806667	3.09	0.50746005104726	0.215154076737685	0.225699239170223	0.1335	0.086	0.0075	0.0042	0.0195	0.004	0.0045	0.014	0.1612	0.0138	0.0164	0.0072	0.0862	0.0213	0.0075	0.0036	0.0041	0.0812	0.0965	0.0092	0.0052	0.0089	0.0242	0.0068	0.0135	0.1567
10	rs528803	804583	1.15	0.46334549806667	3.06	0.566238797870229	0.227656644915827	0.23467504402318	0.1335	0.0858	0.0077	0.0042	0.0196	0.0041	0.0045	0.014	0.1612	0.0138	0.0164	0.0073	0.086	0.0214	0.0075	0.0038	0.0042	0.081	0.0963	0.0092	0.0052	0.009	0.0242	0.0068	0.0136	0.1566
10	rs2094234	806278	1.16	0.421630287221885	3.05	0.586779315918157	0.283528653809304	0.277342949892001	0.1329	0.0861	0.0081	0.0043	0.0196	0.0041	0.0045	0.014	0.162	0.0142	0.0163	0.0073	0.0847	0.0215	0.0076	0.0038	0.0042	0.0811	0.0964	0.0091	0.0049	0.0094	0.0244	0.0071	0.0138	0.1553
10	rs72776446	806728	1.16	0.421630287221885	3.05	0.586779315918157	0.276301867592582	0.272826513887828	0.1329	0.0861	0.0081	0.0043	0.0196	0.0041	0.0045	0.014	0.162	0.0142	0.0163	0.0074	0.0845	0.0216	0.0077	0.0038	0.0042	0.0812	0.0965	0.0092	0.0049	0.0094	0.0244	0.0071	0.0138	0.1553
10	rs11253424	813426	1.15	0.46334549806667	3.05	0.586779315918157	0.368968963346071	0.360920589451984	0.1325	0.0857	0.0086	0.0043	0.0196	0.0043	0.0046	0.014	0.1623	0.0144	0.016	0.0077	0.082	0.0217	0.0081	0.0039	0.0042	0.082	0.0973	0.0092	0.0048	0.0099	0.0241	0.0072	0.0139	0.1545
10	rs10904560	813646	1.15	0.46334549806667	3.05	0.586779315918157	0.3819929369841	0.392678223989459	0.1326	0.0856	0.0086	0.0043	0.0195	0.0043	0.0046	0.014	0.1623	0.0144	0.016	0.0077	0.0819	0.0216	0.0082	0.0039	0.0042	0.0823	0.0975	0.009	0.0047	0.0099	0.0241	0.0071	0.0139	0.1545
10	rs57469549	817074	1.15	0.46334549806667	3.04	0.607799794750251	0.374194649675633	0.39937675597139	0.1325	0.0853	0.0087	0.0044	0.0196	0.0043	0.0045	0.014	0.1625	0.0144	0.016	0.0077	0.0816	0.0216	0.0085	0.0039	0.0041	0.0826	0.0976	0.009	0.0047	0.01	0.0241	0.0071	0.0141	0.1542
10	rs78492127	820075	1.15	0.46334549806667	3.04	0.607799794750251	0.37348481076063	0.403514393819479	0.1325	0.0852	0.0087	0.0044	0.0196	0.0043	0.0045	0.014	0.1625	0.0144	0.016	0.0077	0.0815	0.0216	0.0086	0.0039	0.0041	0.0826	0.0977	0.009	0.0047	0.01	0.0241	0.0071	0.0141	0.1541
10	rs7077055	820994	1.15	0.46334549806667	3.04	0.607799794750251	0.386588908767204	0.411694380356892	0.1325	0.0851	0.0087	0.0044	0.0196	0.0043	0.0045	0.014	0.1625	0.0144	0.016	0.0077	0.0815	0.0216	0.0086	0.0039	0.0041	0.0827	0.0978	0.009	0.0047	0.0099	0.0241	0.0071	0.0141	0.154
10	rs11815869	824693	1.15	0.46334549806667	3.04	0.607799794750251	0.397045569055348	0.427266383842805	0.1325	0.0849	0.0088	0.0045	0.0196	0.0042	0.0045	0.014	0.1627	0.0144	0.0159	0.0077	0.0813	0.0216	0.0088	0.004	0.004	0.0827	0.098	0.009	0.0046	0.0099	0.024	0.0071	0.0141	0.1538
10	rs11814728	824956	1.15	0.46334549806667	3.04	0.607799794750251	0.391492137035101	0.417303152941702	0.1328	0.0849	0.0088	0.0045	0.0196	0.0042	0.0045	0.014	0.1628	0.0144	0.0159	0.0077	0.0809	0.0216	0.0088	0.004	0.004	0.0827	0.098	0.009	0.0046	0.0099	0.024	0.0071	0.0141	0.1538
10	rs4881527	831747	1.15	0.46334549806667	3.04	0.607799794750251	0.419478571824944	0.378485250291297	0.1331	0.0847	0.0088	0.0044	0.0195	0.0041	0.0044	0.0141	0.163	0.0144	0.0158	0.0077	0.0801	0.0216	0.009	0.004	0.004	0.0828	0.0979	0.0095	0.0046	0.0099	0.024	0.0071	0.0141	0.154
10	rs78813771	831914	1.15	0.46334549806667	3.04	0.607799794750251	0.426217709387478	0.374674457697415	0.1336	0.0845	0.0088	0.0044	0.0195	0.0041	0.0044	0.0142	0.1632	0.0144	0.0157	0.0077	0.0797	0.0215	0.0091	0.0039	0.004	0.083	0.098	0.0096	0.0046	0.0099	0.024	0.0071	0.0141	0.154
10	rs72776477	832144	1.15	0.46334549806667	3.04	0.607799794750251	0.4293145586958	0.374801309658333	0.1338	0.0841	0.0089	0.0043	0.0195	0.004	0.0043	0.0143	0.1633	0.0145	0.0156	0.0077	0.0794	0.0215	0.0092	0.0039	0.004	0.0833	0.0979	0.0096	0.0046	0.0099	0.0239	0.0071	0.0141	0.1539
10	rs117573051	834447	1.14	0.507725131913635	3.03	0.629303794260587	0.549124636136049	0.431744058047374	0.1356	0.0815	0.0093	0.004	0.0195	0.0036	0.0038	0.015	0.1643	0.0147	0.0152	0.0075	0.0777	0.0213	0.0101	0.0038	0.0039	0.0857	0.0975	0.01	0.0043	0.0099	0.024	0.0073	0.0137	0.1537
10	rs4881530	834736	1.14	0.507725131913635	3.03	0.629303794260587	0.572630460987226	0.445650545682155	0.1356	0.0814	0.0093	0.004	0.0195	0.0036	0.0038	0.015	0.1643	0.0147	0.0152	0.0075	0.0776	0.0213	0.0101	0.0038	0.0039	0.0858	0.0975	0.01	0.0043	0.0099	0.024	0.0073	0.0137	0.1537
10	rs12772869	837079	1.13	0.554827224596281	3.02	0.651294786134349	0.620734992351639	0.492281857575945	0.1359	0.0812	0.0094	0.0038	0.0194	0.0033	0.0036	0.0152	0.1633	0.0148	0.0153	0.0075	0.0767	0.0211	0.0103	0.0037	0.0039	0.0875	0.0975	0.0103	0.0043	0.0098	0.0239	0.0074	0.0137	0.1542
10	rs4881531	837450	1.13	0.554827224596281	3.01	0.673776155564303	0.624859332058756	0.493101014118184	0.1361	0.0812	0.0093	0.0036	0.0194	0.0033	0.0036	0.0153	0.1634	0.0149	0.0152	0.0075	0.0765	0.0211	0.0103	0.0037	0.0038	0.0877	0.0973	0.0103	0.0042	0.0098	0.0238	0.0074	0.0137	0.1544
10	rs118178330	851518	1.13	0.554827224596281	3	0.696751202985924	0.563386246806021	0.422670167038605	0.1376	0.08	0.0091	0.0033	0.0192	0.0029	0.0034	0.0155	0.1639	0.0148	0.0152	0.0073	0.0761	0.021	0.01	0.0035	0.0036	0.0889	0.0979	0.0104	0.0042	0.0096	0.0238	0.0073	0.0134	0.1548
10	rs1000278	852629	1.13	0.554827224596281	3	0.696751202985924	0.574851443560338	0.428713670318754	0.1377	0.08	0.0091	0.0032	0.0192	0.0029	0.0034	0.0156	0.164	0.0148	0.0152	0.0073	0.0761	0.021	0.01	0.0035	0.0036	0.089	0.098	0.0104	0.0042	0.0096	0.0238	0.0073	0.0134	0.1548
10	rs9124	858022	1.13	0.554827224596281	3	0.696751202985924	0.610860007415211	0.424113247561946	0.138	0.0797	0.009	0.0032	0.0192	0.0028	0.0035	0.0156	0.1642	0.0148	0.0152	0.0073	0.0764	0.021	0.01	0.0034	0.0036	0.0891	0.0985	0.0103	0.0042	0.0094	0.0236	0.0073	0.0134	0.1545
10	rs752375	863329	1.13	0.554827224596281	3	0.696751202985924	0.574918808661447	0.417433834524958	0.1379	0.0797	0.009	0.0031	0.0192	0.0027	0.0034	0.0156	0.1644	0.0148	0.0152	0.0072	0.0765	0.021	0.0099	0.0034	0.0036	0.0891	0.0989	0.0103	0.0042	0.0093	0.0235	0.0073	0.0134	0.1543
10	rs41289275	871745	1.13	0.554827224596281	3	0.696751202985924	0.462044088958749	0.393835344808944	0.1379	0.0797	0.009	0.0031	0.0192	0.0027	0.0033	0.0156	0.1648	0.0148	0.0152	0.0072	0.0766	0.0209	0.0096	0.0033	0.0035	0.0893	0.099	0.0102	0.0042	0.0092	0.0235	0.0073	0.0134	0.1543
10	rs61830901	874901	1.13	0.554827224596281	2.99	0.72022314582581	0.452083099645773	0.391008492078606	0.1379	0.0797	0.009	0.0031	0.0192	0.0027	0.0033	0.0156	0.1648	0.0148	0.0152	0.0072	0.0766	0.0209	0.0096	0.0033	0.0035	0.0893	0.099	0.0102	0.0042	0.0091	0.0235	0.0073	0.0134	0.1543
10	rs138949987	875556	1.13	0.554827224596281	2.99	0.72022314582581	0.449564566356677	0.390623449330748	0.1379	0.0797	0.009	0.0031	0.0192	0.0027	0.0033	0.0156	0.1649	0.0148	0.0152	0.0072	0.0766	0.0209	0.0096	0.0033	0.0035	0.0893	0.099	0.0102	0.0042	0.0091	0.0235	0.0073	0.0134	0.1543
10	rs117456712	876026	1.13	0.554827224596281	2.98	0.744195120258389	0.44759056730448	0.390495125114985	0.1379	0.0797	0.009	0.0031	0.0192	0.0027	0.0033	0.0156	0.1649	0.0148	0.0152	0.0072	0.0766	0.0209	0.0096	0.0033	0.0035	0.0893	0.099	0.0102	0.0042	0.0091	0.0235	0.0073	0.0134	0.1543
10	rs117024580	893344	1.13	0.554827224596281	2.97	0.768670182966371	0.399808818344114	0.380522083691807	0.1379	0.0798	0.0089	0.003	0.0192	0.0026	0.0033	0.0156	0.1651	0.0148	0.0152	0.0071	0.0766	0.0209	0.0094	0.0033	0.0035	0.0893	0.0991	0.0101	0.0042	0.0091	0.0235	0.0073	0.0134	0.1543
10	rs73584581	921122	1.13	0.554827224596281	2.96	0.793651312900757	0.331645752838693	0.371507087388073	0.1379	0.0799	0.0089	0.003	0.0192	0.0026	0.0032	0.0156	0.1655	0.0148	0.0152	0.0071	0.0768	0.0209	0.0092	0.0033	0.0035	0.0895	0.0991	0.01	0.0042	0.0089	0.0236	0.0074	0.0134	0.1543
10	rs17159970	935601	1.13	0.554827224596281	2.96	0.793651312900757	0.303942243866837	0.364691529659476	0.138	0.0799	0.0088	0.0029	0.0192	0.0026	0.0032	0.0155	0.1658	0.0148	0.0152	0.0071	0.0769	0.0208	0.009	0.0033	0.0035	0.0896	0.0992	0.0099	0.0042	0.0089	0.0236	0.0074	0.0134	0.1544
10	rs17221435	936103	1.13	0.554827224596281	2.94	0.845143312120842	0.291718472385217	0.352913350053384	0.1379	0.08	0.0088	0.0029	0.0192	0.0025	0.0032	0.0155	0.1659	0.0148	0.0152	0.0071	0.0768	0.0209	0.009	0.0033	0.0035	0.0896	0.0992	0.0099	0.0042	0.0089	0.0236	0.0074	0.0134	0.1544
10	rs116972068	942059	1.13	0.554827224596281	2.91	0.926247013494653	0.267478253528714	0.341370173441047	0.1379	0.0801	0.0088	0.0029	0.0193	0.0025	0.0031	0.0155	0.166	0.0148	0.0152	0.0071	0.0768	0.0209	0.0089	0.0032	0.0034	0.0896	0.0992	0.0099	0.0043	0.0088	0.0237	0.0073	0.0134	0.1544
10	rs7077992	944496	1.13	0.554827224596281	2.88	1.01205197621114	0.266471859185222	0.346693607835609	0.1379	0.0802	0.0088	0.0029	0.0193	0.0025	0.0032	0.0155	0.1659	0.0148	0.0152	0.0071	0.0768	0.0209	0.0088	0.0032	0.0034	0.0895	0.0992	0.0099	0.0043	0.0088	0.0237	0.0074	0.0134	0.1544
10	rs117057090	952443	1.13	0.554827224596281	2.86	1.07189958250627	0.25952973475207	0.329327455472933	0.1378	0.0802	0.0088	0.0028	0.0193	0.0025	0.0031	0.0156	0.1661	0.0148	0.0152	0.0071	0.0766	0.021	0.0088	0.0032	0.0035	0.0895	0.0992	0.0098	0.0043	0.0087	0.0237	0.0074	0.0134	0.1545
10	rs4881540	954276	1.13	0.554827224596281	2.85	1.10262356492582	0.265148389062787	0.340752715683388	0.1377	0.0802	0.0088	0.0028	0.0193	0.0025	0.0031	0.0157	0.1662	0.0148	0.0152	0.0071	0.0766	0.021	0.0088	0.0032	0.0035	0.0895	0.0992	0.0098	0.0043	0.0087	0.0237	0.0074	0.0135	0.1546
10	rs117724916	975652	1.13	0.554827224596281	2.85	1.10262356492582	0.25335366653211	0.34805922380685	0.138	0.0801	0.0087	0.0027	0.0193	0.0024	0.003	0.0157	0.1666	0.0147	0.0153	0.0071	0.0769	0.0209	0.0087	0.0032	0.0035	0.0894	0.0992	0.0098	0.0043	0.0087	0.0235	0.0073	0.0135	0.1546
10	rs10904587	987613	1.13	0.554827224596281	2.84	1.13388392478305	0.264556269136672	0.377849367753773	0.1382	0.08	0.0087	0.0025	0.0193	0.0023	0.003	0.0157	0.1669	0.0147	0.0153	0.0071	0.0772	0.0209	0.0086	0.0032	0.0034	0.0893	0.0991	0.0097	0.0043	0.0087	0.0233	0.0073	0.0135	0.1546
10	rs41289279	988262	1.13	0.554827224596281	2.84	1.13388392478305	0.261244631002288	0.370874522362595	0.1382	0.08	0.0086	0.0025	0.0193	0.0023	0.003	0.0157	0.167	0.0147	0.0153	0.0071	0.0772	0.0209	0.0086	0.0032	0.0035	0.0893	0.0992	0.0097	0.0043	0.0087	0.0234	0.0073	0.0135	0.1546
10	rs61833265	990143	1.13	0.554827224596281	2.84	1.13388392478305	0.263737596405375	0.37100101106643	0.1382	0.08	0.0086	0.0025	0.0192	0.0023	0.003	0.0157	0.1671	0.0147	0.0153	0.0071	0.0772	0.0209	0.0086	0.0032	0.0035	0.0892	0.0992	0.0097	0.0043	0.0086	0.0233	0.0073	0.0134	0.1547
10	rs73586376	992179	1.13	0.554827224596281	2.84	1.13388392478305	0.266243419831013	0.379503284695167	0.1381	0.08	0.0086	0.0025	0.0193	0.0023	0.003	0.0157	0.1671	0.0147	0.0154	0.0071	0.0772	0.0209	0.0086	0.0032	0.0035	0.0891	0.0993	0.0097	0.0043	0.0086	0.0233	0.0073	0.0134	0.1548
10	rs112757452	1006099	1.13	0.554827224596281	2.84	1.13388392478305	0.254243720454103	0.394993406185549	0.1386	0.0804	0.0086	0.0025	0.0193	0.0023	0.0028	0.0155	0.1669	0.0146	0.0154	0.0071	0.0784	0.021	0.0085	0.0032	0.0035	0.089	0.0988	0.0096	0.0042	0.0086	0.0233	0.0073	0.0134	0.1543
10	rs11253540	1011958	1.13	0.554827224596281	2.82	1.19802221324668	0.254511069187547	0.387674954771589	0.1387	0.0805	0.0086	0.0024	0.0194	0.0022	0.0028	0.0154	0.1669	0.0146	0.0154	0.0071	0.0789	0.021	0.0084	0.0032	0.0035	0.0889	0.0987	0.0096	0.0042	0.0086	0.0233	0.0073	0.0133	0.1542
10	rs79115513	1013564	1.13	0.554827224596281	2.81	1.23090422469309	0.255269390628466	0.392678223989459	0.1387	0.0805	0.0086	0.0024	0.0193	0.0022	0.0027	0.0154	0.167	0.0146	0.0154	0.0071	0.0791	0.021	0.0084	0.0032	0.0035	0.0887	0.0985	0.0096	0.0042	0.0085	0.0233	0.0073	0.0134	0.1543
10	rs75406602	1014661	1.13	0.554827224596281	2.8	1.26433078213629	0.257865872969894	0.400926996813227	0.1387	0.0806	0.0086	0.0024	0.0193	0.0022	0.0027	0.0154	0.167	0.0146	0.0154	0.0071	0.0792	0.021	0.0084	0.0032	0.0035	0.0887	0.0985	0.0096	0.0042	0.0085	0.0232	0.0073	0.0134	0.1543
10	rs7094905	1015247	1.13	0.554827224596281	2.8	1.26433078213629	0.261742194941689	0.417433834524958	0.1387	0.0806	0.0086	0.0024	0.0193	0.0022	0.0027	0.0154	0.167	0.0146	0.0154	0.0071	0.0792	0.021	0.0084	0.0032	0.0035	0.0887	0.0985	0.0096	0.0042	0.0085	0.0232	0.0073	0.0134	0.1543
10	rs947403	1016601	1.13	0.554827224596281	2.8	1.26433078213629	0.248488872641804	0.427266383842805	0.1384	0.0804	0.0085	0.0024	0.0193	0.0022	0.0027	0.0154	0.1671	0.0146	0.0154	0.0071	0.0796	0.021	0.0084	0.0032	0.0035	0.0885	0.0982	0.0096	0.0042	0.0085	0.0232	0.0073	0.0134	0.1549
10	rs117066737	1017503	1.13	0.554827224596281	2.71	1.5899743257468	0.246207134853371	0.43649873326301	0.1384	0.0804	0.0085	0.0024	0.0193	0.0022	0.0027	0.0154	0.1672	0.0146	0.0154	0.0071	0.0797	0.021	0.0084	0.0032	0.0035	0.0885	0.0982	0.0096	0.0042	0.0085	0.0232	0.0073	0.0134	0.155
10	rs4880745	1018585	1.13	0.554827224596281	2.7	1.62894385356865	0.247829493647148	0.445916567275182	0.1384	0.0804	0.0085	0.0024	0.0193	0.0022	0.0027	0.0154	0.1672	0.0146	0.0154	0.0071	0.0798	0.021	0.0084	0.0032	0.0035	0.0885	0.0982	0.0096	0.0042	0.0085	0.0232	0.0073	0.0134	0.155
10	rs117732138	1021310	1.13	0.554827224596281	2.68	1.70857362779915	0.240380543327388	0.436366471005598	0.1382	0.0804	0.0085	0.0024	0.0193	0.0022	0.0027	0.0154	0.1672	0.0146	0.0154	0.0071	0.0799	0.021	0.0083	0.0032	0.0035	0.0885	0.0981	0.0096	0.0042	0.0085	0.0232	0.0073	0.0134	0.155
10	rs7906595	1029278	1.14	0.507725131913635	2.65	1.83226616032001	0.226317607578263	0.433327400364691	0.1378	0.0804	0.0085	0.0024	0.0193	0.0023	0.0028	0.0154	0.1673	0.0146	0.0154	0.0071	0.0804	0.0209	0.0083	0.0032	0.0035	0.0884	0.0981	0.0096	0.0042	0.0085	0.0231	0.0072	0.0134	0.1551
10	rs117122000	1041020	1.14	0.507725131913635	2.64	1.87463514709589	0.216659631338197	0.429108613084435	0.1379	0.0805	0.0085	0.0024	0.0193	0.0023	0.0028	0.0154	0.1674	0.0147	0.0153	0.007	0.0805	0.0209	0.0082	0.0032	0.0034	0.0881	0.0982	0.0096	0.0042	0.0084	0.0231	0.0072	0.0133	0.1553
10	rs7918118	1042823	1.14	0.507725131913635	2.64	1.87463514709589	0.214626496808067	0.435969748504401	0.1379	0.0805	0.0085	0.0024	0.0194	0.0023	0.0028	0.0154	0.1675	0.0148	0.0153	0.007	0.0805	0.0209	0.0082	0.0032	0.0034	0.088	0.0981	0.0096	0.0042	0.0084	0.0232	0.0071	0.0133	0.1554
10	rs11253564	1049757	1.14	0.507725131913635	2.64	1.87463514709589	0.211034144307647	0.43967623370103	0.1379	0.0805	0.0084	0.0024	0.0194	0.0023	0.0027	0.0154	0.1676	0.0148	0.0153	0.007	0.0806	0.0209	0.0082	0.0032	0.0034	0.0879	0.0982	0.0096	0.0042	0.0084	0.0233	0.0071	0.0133	0.1555
10	rs17293615	1056322	1.14	0.507725131913635	2.64	1.87463514709589	0.20608594928931	0.419918889635658	0.1381	0.0803	0.0084	0.0024	0.0194	0.0023	0.0027	0.0153	0.1677	0.0149	0.0153	0.007	0.0807	0.0209	0.0081	0.0032	0.0034	0.0877	0.0982	0.0096	0.0042	0.0084	0.0234	0.0071	0.0133	0.1555
10	rs11253573	1058032	1.14	0.507725131913635	2.64	1.87463514709589	0.20715773654102	0.426214639476211	0.1382	0.0802	0.0084	0.0024	0.0194	0.0023	0.0027	0.0153	0.1677	0.0149	0.0153	0.007	0.0808	0.0209	0.0081	0.0032	0.0034	0.0877	0.0982	0.0096	0.0042	0.0084	0.0234	0.0071	0.0133	0.1555
10	rs3207775	1060218	1.14	0.507725131913635	2.64	1.87463514709589	0.21478875161851	0.429503653545232	0.1382	0.0801	0.0084	0.0023	0.0194	0.0023	0.0027	0.0153	0.1677	0.0149	0.0153	0.007	0.0808	0.021	0.0081	0.0031	0.0034	0.0877	0.0982	0.0096	0.0042	0.0084	0.0234	0.0071	0.0133	0.1554
10	rs7068703	1062475	1.14	0.507725131913635	2.56	2.23425109342477	0.216129981370991	0.433063402151992	0.1383	0.0801	0.0083	0.0023	0.0194	0.0022	0.0027	0.0153	0.1678	0.0149	0.0153	0.007	0.081	0.021	0.0081	0.0031	0.0034	0.0876	0.0982	0.0096	0.0042	0.0083	0.0235	0.0071	0.0133	0.1554
10	rs41285589	1063527	1.14	0.507725131913635	2.67	1.74923671946615	0.207356560420802	0.40455063014013	0.1383	0.0801	0.0083	0.0023	0.0194	0.0022	0.0027	0.0153	0.1678	0.0149	0.0153	0.007	0.081	0.021	0.0081	0.0031	0.0034	0.0875	0.0982	0.0096	0.0042	0.0083	0.0235	0.007	0.0133	0.1554
10	rs1044261	1065710	1.14	0.507725131913635	2.67	1.74923671946615	0.209550732618169	0.388059189181249	0.1384	0.08	0.0082	0.0023	0.0194	0.0022	0.0026	0.0152	0.1679	0.0149	0.0152	0.007	0.0811	0.021	0.008	0.0031	0.0034	0.0875	0.0983	0.0095	0.0042	0.0083	0.0235	0.007	0.0133	0.1555
10	rs77782977	1066594	1.15	0.46334549806667	2.73	1.51371859856499	0.217884675708845	0.35803709323957	0.1386	0.0798	0.008	0.0022	0.0194	0.0022	0.0025	0.0154	0.1682	0.0149	0.0152	0.007	0.0815	0.021	0.008	0.0031	0.0033	0.0873	0.0985	0.0094	0.0041	0.0084	0.0235	0.0069	0.0132	0.1555
10	rs34407608	1066710	1.15	0.46334549806667	2.75	1.43969700504398	0.221170386546582	0.364691529659476	0.1386	0.0798	0.0079	0.0022	0.0194	0.0022	0.0025	0.0154	0.1683	0.0149	0.0152	0.007	0.0816	0.021	0.0081	0.0031	0.0033	0.0873	0.0985	0.0094	0.0041	0.0084	0.0235	0.0069	0.0132	0.1555
10	rs3829165	1067665	1.15	0.46334549806667	2.81	1.23090422469309	0.2267355843999	0.357536288561415	0.139	0.0797	0.0074	0.0021	0.0195	0.0022	0.0024	0.0155	0.1692	0.0148	0.015	0.0069	0.0822	0.0208	0.008	0.0031	0.0032	0.0872	0.0986	0.0093	0.0041	0.0084	0.0234	0.0068	0.0133	0.1554
10	rs12762955	1078782	1.16	0.421630287221885	2.85	1.10262356492582	0.225149557331359	0.327373311571204	0.1391	0.0809	0.0071	0.0019	0.0194	0.0021	0.0025	0.0156	0.171	0.0147	0.0149	0.0068	0.0834	0.0207	0.0074	0.003	0.0031	0.0863	0.0982	0.0092	0.004	0.0082	0.0234	0.0066	0.0132	0.1546
10	rs3793778	1079372	1.16	0.421630287221885	2.85	1.10262356492582	0.223486756452348	0.334718823273538	0.139	0.0809	0.0071	0.0019	0.0194	0.0021	0.0025	0.0156	0.1711	0.0147	0.0148	0.0068	0.0833	0.0207	0.0074	0.003	0.0031	0.0863	0.0982	0.0092	0.004	0.0082	0.0235	0.0066	0.0132	0.1546
10	rs10508204	1084360	1.16	0.421630287221885	2.85	1.10262356492582	0.254421935890704	0.340876181357564	0.1395	0.0812	0.0069	0.0019	0.0195	0.0021	0.0026	0.0157	0.1719	0.0147	0.0147	0.0067	0.0825	0.0208	0.0071	0.0028	0.0032	0.0863	0.0984	0.0091	0.004	0.0081	0.0236	0.0065	0.0133	0.1545
10	rs66797613	1090469	1.16	0.421630287221885	2.85	1.10262356492582	0.248664869327717	0.325300772011758	0.1395	0.081	0.0069	0.0019	0.0195	0.0021	0.0026	0.0157	0.1721	0.0147	0.0147	0.0068	0.0826	0.0208	0.0071	0.0028	0.0032	0.0863	0.0984	0.0091	0.004	0.0081	0.0236	0.0065	0.0133	0.1544
10	rs7091756	1094906	1.16	0.421630287221885	2.85	1.10262356492582	0.251003274370851	0.330672900779806	0.1396	0.0808	0.0069	0.0019	0.0195	0.0021	0.0026	0.0156	0.1722	0.0146	0.0146	0.0069	0.0826	0.0208	0.0071	0.0028	0.0032	0.0864	0.0983	0.009	0.004	0.008	0.0236	0.0065	0.0133	0.1543
10	rs4880760	1094909	1.16	0.421630287221885	2.85	1.10262356492582	0.250959042542698	0.33055052134731	0.1396	0.0808	0.0069	0.0019	0.0195	0.0021	0.0026	0.0156	0.1722	0.0146	0.0146	0.0069	0.0826	0.0208	0.0071	0.0028	0.0032	0.0864	0.0983	0.009	0.004	0.008	0.0236	0.0065	0.0133	0.1543
10	rs80201061	1097345	1.16	0.421630287221885	2.87	1.0417097985148	0.246995659915734	0.323961777495971	0.1396	0.0808	0.0069	0.0019	0.0195	0.0021	0.0026	0.0156	0.1723	0.0147	0.0146	0.0069	0.0826	0.0207	0.0071	0.0028	0.0032	0.0864	0.0983	0.009	0.004	0.008	0.0236	0.0065	0.0133	0.1542
10	rs11250243	1100200	1.16	0.421630287221885	2.86	1.07189958250627	0.246250905481147	0.339518771510102	0.1397	0.0807	0.0069	0.0019	0.0196	0.0021	0.0026	0.0156	0.1724	0.0146	0.0146	0.007	0.0827	0.0207	0.0071	0.0028	0.0032	0.0865	0.0983	0.009	0.004	0.008	0.0236	0.0065	0.0133	0.1542
10	rs10903357	1101535	1.15	0.46334549806667	2.84	1.13388392478305	0.247434327542185	0.336562607807893	0.1397	0.0806	0.0069	0.0019	0.0196	0.0021	0.0026	0.0156	0.1725	0.0146	0.0146	0.007	0.0827	0.0207	0.0071	0.0028	0.0032	0.0865	0.0983	0.009	0.004	0.008	0.0236	0.0065	0.0133	0.1541
10	rs35657988	1103590	1.15	0.46334549806667	2.84	1.13388392478305	0.246688846778303	0.337793431044956	0.1397	0.0805	0.0069	0.0019	0.0196	0.0021	0.0026	0.0156	0.1725	0.0146	0.0146	0.007	0.0827	0.0206	0.0071	0.0028	0.0032	0.0865	0.0983	0.009	0.004	0.008	0.0236	0.0065	0.0133	0.1541
10	rs76141283	1107900	1.15	0.46334549806667	2.84	1.13388392478305	0.243327724158662	0.32043950100801	0.1397	0.0805	0.0069	0.0019	0.0196	0.0021	0.0026	0.0155	0.1726	0.0146	0.0145	0.007	0.0828	0.0206	0.0071	0.0028	0.0032	0.0866	0.0982	0.009	0.004	0.008	0.0236	0.0065	0.0133	0.1541
10	rs56385713	1116997	1.16	0.421630287221885	2.84	1.13388392478305	0.239043542438442	0.328105716531779	0.1397	0.0804	0.0069	0.0019	0.0196	0.0021	0.0025	0.0154	0.1728	0.0146	0.0145	0.007	0.083	0.0206	0.0071	0.0027	0.0032	0.0869	0.098	0.009	0.004	0.008	0.0235	0.0065	0.0134	0.1541
10	rs11250254	1128950	1.15	0.46334549806667	2.84	1.13388392478305	0.239301995730421	0.347935013104007	0.1397	0.0805	0.0069	0.0019	0.0196	0.0021	0.0024	0.0154	0.173	0.0146	0.0144	0.007	0.0831	0.0205	0.0071	0.0026	0.0032	0.0872	0.0978	0.0089	0.004	0.008	0.0234	0.0064	0.0134	0.1541
10	rs10903361	1130756	1.15	0.46334549806667	2.83	1.16568278487026	0.242328669605773	0.35129316611684	0.1397	0.0805	0.0069	0.0019	0.0196	0.0021	0.0024	0.0154	0.173	0.0146	0.0144	0.007	0.0832	0.0205	0.0071	0.0026	0.0032	0.0872	0.0978	0.0089	0.004	0.008	0.0234	0.0064	0.0134	0.1541
10	rs113740553	1135519	1.15	0.46334549806667	2.83	1.16568278487026	0.253976525198809	0.33447320802936	0.1396	0.0805	0.0069	0.0018	0.0195	0.0021	0.0024	0.0154	0.1731	0.0146	0.0144	0.007	0.0832	0.0205	0.0072	0.0027	0.0032	0.0873	0.0978	0.0089	0.004	0.008	0.0234	0.0064	0.0134	0.154
10	rs10794717	1142424	1.15	0.46334549806667	2.84	1.13388392478305	0.319948425454106	0.366203013095	0.1395	0.0804	0.0068	0.0018	0.0195	0.0021	0.0023	0.0153	0.1732	0.0146	0.0142	0.007	0.0833	0.0205	0.0075	0.0027	0.0032	0.0875	0.0977	0.0089	0.0039	0.0081	0.0234	0.0063	0.0134	0.1539
10	rs12784270	1143827	1.15	0.46334549806667	2.84	1.13388392478305	0.317183814455492	0.369483949663843	0.1396	0.0804	0.0068	0.0018	0.0196	0.0021	0.0023	0.0153	0.1733	0.0147	0.0142	0.007	0.0833	0.0204	0.0075	0.0027	0.0032	0.0875	0.0977	0.0088	0.0039	0.0081	0.0234	0.0063	0.0134	0.1539
10	rs117707021	1145899	1.16	0.421630287221885	2.86	1.07189958250627	0.310749016725291	0.357411118621469	0.1395	0.0804	0.0068	0.0018	0.0196	0.0021	0.0023	0.0154	0.1733	0.0147	0.0142	0.007	0.0835	0.0205	0.0075	0.0027	0.0032	0.0875	0.0976	0.0088	0.0039	0.0081	0.0233	0.0063	0.0134	0.1538
10	rs80066736	1150130	1.16	0.421630287221885	2.86	1.07189958250627	0.304678250154086	0.364691529659476	0.1394	0.0804	0.0068	0.0018	0.0197	0.0021	0.0023	0.0155	0.1733	0.0146	0.0143	0.007	0.0838	0.0205	0.0075	0.0027	0.0032	0.0876	0.0974	0.0087	0.004	0.0081	0.0231	0.0063	0.0134	0.1537
10	rs10794720	1156165	1.15	0.46334549806667	2.86	1.07189958250627	0.302228561565258	0.391778892761039	0.1394	0.0804	0.0068	0.0018	0.0198	0.0021	0.0023	0.0155	0.1734	0.0146	0.0143	0.007	0.0841	0.0205	0.0075	0.0027	0.0032	0.0877	0.0973	0.0086	0.004	0.0081	0.023	0.0063	0.0134	0.1536
10	rs79756955	1158286	1.16	0.421630287221885	2.87	1.0417097985148	0.292726928844882	0.367337785812469	0.1394	0.0804	0.0068	0.0018	0.0198	0.0021	0.0023	0.0155	0.1733	0.0146	0.0143	0.007	0.0841	0.0205	0.0074	0.0027	0.0032	0.0878	0.0972	0.0086	0.004	0.008	0.023	0.0063	0.0134	0.1536
10	rs117720066	1162892	1.16	0.421630287221885	2.87	1.0417097985148	0.283245214617429	0.360418639253829	0.1394	0.0805	0.0068	0.0018	0.0199	0.0021	0.0023	0.0155	0.1733	0.0146	0.0143	0.007	0.0842	0.0204	0.0074	0.0027	0.0032	0.0879	0.0972	0.0086	0.004	0.008	0.0231	0.0063	0.0134	0.1536
10	rs117685049	1164759	1.16	0.421630287221885	2.86	1.07189958250627	0.279152434454256	0.357035683804713	0.1394	0.0805	0.0068	0.0018	0.0198	0.0021	0.0023	0.0155	0.1733	0.0146	0.0143	0.007	0.0842	0.0204	0.0074	0.0027	0.0031	0.0879	0.0971	0.0085	0.004	0.008	0.0231	0.0063	0.0134	0.1536
10	rs78460526	1166025	1.16	0.421630287221885	2.86	1.07189958250627	0.277748549187644	0.356535279177838	0.1394	0.0805	0.0067	0.0018	0.0198	0.0021	0.0023	0.0155	0.1733	0.0146	0.0143	0.007	0.0842	0.0204	0.0074	0.0027	0.0031	0.0879	0.0971	0.0085	0.004	0.008	0.0231	0.0063	0.0134	0.1536
10	rs74591529	1169992	1.16	0.421630287221885	2.86	1.07189958250627	0.163424974084832	0.279202439070719	0.1397	0.0809	0.0061	0.0017	0.0195	0.0022	0.0021	0.0155	0.1734	0.0143	0.0142	0.0069	0.0856	0.0199	0.007	0.0027	0.0028	0.0905	0.0955	0.0084	0.0041	0.0074	0.0241	0.0055	0.0134	0.1539
10	rs4880769	1173641	1.15	0.46334549806667	2.86	1.07189958250627	0.13070768506593	0.275487288011434	0.1396	0.0814	0.0058	0.0017	0.0194	0.0023	0.002	0.0155	0.1735	0.0143	0.0141	0.0067	0.0869	0.0193	0.0066	0.0029	0.0027	0.0912	0.0954	0.0079	0.0042	0.0071	0.0245	0.0051	0.0138	0.1536
10	rs12359210	1175939	1.15	0.46334549806667	2.88	1.01205197621114	0.116026726648564	0.282699237565896	0.1397	0.0815	0.0056	0.0017	0.0195	0.0023	0.002	0.0155	0.1736	0.0142	0.0141	0.0067	0.0872	0.0192	0.0065	0.0029	0.0026	0.0914	0.0955	0.0079	0.0042	0.007	0.0246	0.005	0.0136	0.1534
10	rs111228620	1176902	1.15	0.46334549806667	2.88	1.01205197621114	0.113892480257475	0.281648798188484	0.1397	0.0815	0.0056	0.0017	0.0195	0.0023	0.002	0.0155	0.1736	0.0142	0.0141	0.0067	0.0872	0.0191	0.0064	0.0029	0.0026	0.0915	0.0955	0.0079	0.0042	0.007	0.0246	0.005	0.0136	0.1534
10	rs1912333	1182123	1.15	0.46334549806667	2.88	1.01205197621114	0.102875770276341	0.2803665557511	0.1396	0.0814	0.0056	0.0017	0.0194	0.0023	0.002	0.0156	0.174	0.0141	0.014	0.0066	0.0874	0.019	0.0065	0.0029	0.0025	0.0919	0.0954	0.0078	0.0043	0.0068	0.0247	0.005	0.0135	0.1532
10	rs113969767	1192804	1.14	0.507725131913635	2.87	1.0417097985148	0.0983258794392848	0.298004120633286	0.1399	0.0811	0.0054	0.0016	0.0193	0.0023	0.0019	0.0156	0.175	0.014	0.0142	0.0064	0.0876	0.0187	0.0062	0.0031	0.0025	0.0926	0.095	0.0079	0.0046	0.0066	0.0244	0.0048	0.0135	0.153
10	rs78105309	1194475	1.14	0.507725131913635	2.87	1.0417097985148	0.0984023579877865	0.299785717334006	0.1399	0.0811	0.0054	0.0016	0.0193	0.0023	0.002	0.0156	0.175	0.014	0.0142	0.0064	0.0875	0.0188	0.0062	0.0031	0.0026	0.0926	0.095	0.0079	0.0046	0.0066	0.0244	0.0048	0.0135	0.1529
10	rs73586525	1197446	1.14	0.507725131913635	2.87	1.0417097985148	0.0970820010860345	0.308501458121557	0.1399	0.0811	0.0054	0.0016	0.0193	0.0023	0.002	0.0156	0.175	0.014	0.0142	0.0064	0.0876	0.0187	0.0062	0.0031	0.0026	0.0927	0.095	0.0079	0.0046	0.0066	0.0244	0.0048	0.0135	0.1529
10	rs10903380	1197752	1.14	0.507725131913635	2.87	1.0417097985148	0.0964763758873686	0.307183351358197	0.1399	0.0811	0.0054	0.0016	0.0193	0.0023	0.002	0.0156	0.175	0.014	0.0142	0.0064	0.0876	0.0187	0.0062	0.0031	0.0026	0.0926	0.0949	0.008	0.0046	0.0066	0.0244	0.0048	0.0135	0.1529
10	rs4450107	1199671	1.14	0.507725131913635	2.87	1.0417097985148	0.095873129150512	0.308981186909106	0.1398	0.0811	0.0054	0.0016	0.0193	0.0024	0.002	0.0156	0.175	0.014	0.0142	0.0064	0.0877	0.0187	0.0062	0.0031	0.0026	0.0927	0.0949	0.008	0.0046	0.0066	0.0244	0.0048	0.0135	0.1528
10	rs117155238	1202070	1.14	0.507725131913635	2.88	1.01205197621114	0.0970314414263743	0.30168960325458	0.1399	0.0811	0.0054	0.0016	0.0193	0.0024	0.002	0.0156	0.175	0.014	0.0142	0.0064	0.0877	0.0187	0.0062	0.0031	0.0026	0.0927	0.0949	0.008	0.0046	0.0066	0.0244	0.0048	0.0135	0.1528
10	rs11250298	1206798	1.14	0.507725131913635	2.9	0.954322971774498	0.0990155281118777	0.299429142349	0.14	0.0811	0.0054	0.0016	0.0193	0.0024	0.0019	0.0156	0.175	0.0141	0.0142	0.0064	0.0877	0.0187	0.0061	0.0031	0.0026	0.0928	0.0948	0.008	0.0046	0.0066	0.0244	0.0048	0.0135	0.1527
10	rs11250304	1211558	1.14	0.507725131913635	2.89	0.982923819582558	0.0980457768267441	0.300380292506167	0.1401	0.0811	0.0053	0.0016	0.0193	0.0024	0.0019	0.0156	0.1749	0.0141	0.0142	0.0064	0.0876	0.0187	0.0061	0.0031	0.0025	0.093	0.0947	0.008	0.0046	0.0066	0.0244	0.0048	0.0135	0.1527
10	rs79040707	1218501	1.14	0.507725131913635	2.9	0.954322971774498	0.0979949028810877	0.299547986491734	0.1405	0.0813	0.0053	0.0016	0.0192	0.0024	0.0019	0.0157	0.1747	0.0142	0.0141	0.0063	0.0875	0.0185	0.006	0.0031	0.0025	0.0932	0.0945	0.0081	0.0047	0.0066	0.0244	0.0047	0.0136	0.1527
10	rs6560716	1224336	1.14	0.507725131913635	2.89	0.982923819582558	0.0961493221239377	0.305866931429557	0.1412	0.0815	0.0052	0.0016	0.0192	0.0023	0.0019	0.0157	0.1745	0.0143	0.014	0.0063	0.0873	0.0182	0.0059	0.0031	0.0025	0.0936	0.0943	0.0082	0.0048	0.0066	0.0244	0.0047	0.0136	0.1526
10	rs17156036	1224429	1.14	0.507725131913635	2.88	1.01205197621114	0.0944996485872124	0.309941310672402	0.1411	0.0816	0.0052	0.0016	0.0192	0.0023	0.0019	0.0157	0.1747	0.0143	0.014	0.0063	0.0872	0.0181	0.0058	0.0031	0.0025	0.0934	0.0944	0.0082	0.0048	0.0066	0.0244	0.0047	0.0136	0.1527
10	rs17156046	1225399	1.14	0.507725131913635	2.89	0.982923819582558	0.0935332749370343	0.324935430844425	0.1417	0.0821	0.0052	0.0016	0.0193	0.0024	0.0018	0.0157	0.1749	0.0143	0.0139	0.0061	0.0876	0.0179	0.0057	0.0031	0.0024	0.0935	0.0936	0.0082	0.0048	0.0065	0.0244	0.0047	0.0134	0.1526
10	rs10794729	1227597	1.14	0.507725131913635	2.89	0.982923819582558	0.0812646854906907	0.327617393291331	0.1418	0.0821	0.0052	0.0018	0.0193	0.0024	0.0018	0.0157	0.1748	0.0143	0.0139	0.006	0.0875	0.0179	0.0057	0.003	0.0024	0.0935	0.0935	0.0083	0.0048	0.0065	0.0244	0.0047	0.0134	0.1525
10	rs74469790	1229915	1.14	0.507725131913635	2.89	0.982923819582558	0.0862845362431465	0.330672900779806	0.1418	0.0822	0.0051	0.0018	0.0193	0.0024	0.0018	0.0157	0.1748	0.0144	0.0139	0.006	0.0875	0.0179	0.0056	0.003	0.0024	0.0935	0.0937	0.0083	0.0048	0.0065	0.0244	0.0047	0.0134	0.1525
10	rs117828762	1241920	1.15	0.46334549806667	2.88	1.01205197621114	0.0977407814048024	0.319106437253525	0.1419	0.0825	0.0051	0.0018	0.0195	0.0024	0.0018	0.0156	0.1748	0.0147	0.014	0.0059	0.0872	0.0178	0.0056	0.0028	0.0023	0.0935	0.0934	0.0083	0.0048	0.0066	0.0245	0.0047	0.0134	0.1523
10	rs4880486	1242220	1.15	0.46334549806667	2.88	1.01205197621114	0.0971831699996141	0.321652798092679	0.1419	0.0825	0.005	0.0018	0.0195	0.0024	0.0018	0.0156	0.1748	0.0147	0.014	0.0059	0.0872	0.0178	0.0056	0.0028	0.0023	0.0935	0.0934	0.0083	0.0048	0.0066	0.0245	0.0047	0.0134	0.1523
10	rs1392829	1244483	1.15	0.46334549806667	2.88	1.01205197621114	0.0996053890386098	0.338532550552452	0.1418	0.0829	0.005	0.0019	0.0196	0.0024	0.0018	0.0155	0.1748	0.0147	0.014	0.0059	0.0876	0.0177	0.0056	0.0027	0.0023	0.0936	0.0932	0.0084	0.0048	0.0066	0.0245	0.0047	0.0129	0.1523
10	rs74632648	1244928	1.15	0.46334549806667	2.89	0.982923819582558	0.099476971857491	0.332510177945449	0.1417	0.0828	0.005	0.0018	0.0196	0.0023	0.0018	0.0155	0.1748	0.0147	0.014	0.0059	0.0877	0.0176	0.0055	0.0027	0.0023	0.0936	0.0932	0.0084	0.0048	0.0066	0.0245	0.0047	0.0129	0.1526
10	rs11250326	1247044	1.15	0.46334549806667	2.89	0.982923819582558	0.0827641895691975	0.321652798092679	0.1416	0.0824	0.0049	0.0019	0.0197	0.0022	0.0017	0.0156	0.1747	0.0149	0.0141	0.0058	0.0881	0.0175	0.0054	0.0026	0.0022	0.0937	0.0933	0.0083	0.0049	0.0065	0.0247	0.0046	0.0129	0.1529
10	rs66463340	1250227	1.15	0.46334549806667	2.89	0.982923819582558	0.0702436830162882	0.318016969964117	0.1416	0.0821	0.0049	0.0019	0.0197	0.0021	0.0017	0.0158	0.1747	0.0148	0.0142	0.0058	0.0882	0.0175	0.0054	0.0025	0.0022	0.0937	0.0932	0.0084	0.0049	0.0066	0.0248	0.0045	0.0129	0.1532
10	rs4880788	1254141	1.15	0.46334549806667	2.89	0.982923819582558	0.06452369584637	0.309101153825317	0.1416	0.0818	0.0049	0.0019	0.0197	0.0021	0.0017	0.0159	0.1745	0.0149	0.0142	0.0058	0.0883	0.0175	0.0054	0.0026	0.0023	0.0937	0.0928	0.0084	0.0049	0.0065	0.0248	0.0045	0.0129	0.1534
10	rs75511980	1254544	1.15	0.46334549806667	2.89	0.982923819582558	0.0667457370300664	0.304910597509606	0.1416	0.0818	0.0049	0.0019	0.0197	0.0021	0.0017	0.0159	0.1744	0.0149	0.0142	0.0058	0.0883	0.0175	0.0054	0.0026	0.0023	0.0937	0.0928	0.0084	0.0049	0.0065	0.0249	0.0045	0.0129	0.1534
10	rs75450919	1256522	1.15	0.46334549806667	2.88	1.01205197621114	0.0722561902292813	0.298953907724961	0.1417	0.0819	0.0049	0.0019	0.0197	0.0021	0.0017	0.016	0.1744	0.015	0.0142	0.0058	0.0883	0.0175	0.0054	0.0025	0.0023	0.0937	0.0928	0.0085	0.005	0.0065	0.0249	0.0045	0.0129	0.1531
10	rs12354822	1257798	1.15	0.46334549806667	2.87	1.0417097985148	0.0742844433251328	0.296107282084802	0.1417	0.0819	0.0049	0.0019	0.0197	0.0021	0.0017	0.016	0.1743	0.0151	0.0142	0.0058	0.0883	0.0174	0.0054	0.0025	0.0023	0.0937	0.0928	0.0085	0.005	0.0065	0.0249	0.0045	0.0129	0.153
10	rs12415209	1259379	1.15	0.46334549806667	2.84	1.13388392478305	0.0753983059705949	0.295633643836388	0.1418	0.0819	0.0049	0.0019	0.0197	0.0021	0.0017	0.016	0.1743	0.0151	0.0142	0.0058	0.0883	0.0174	0.0054	0.0025	0.0023	0.0937	0.0928	0.0085	0.005	0.0065	0.025	0.0045	0.0129	0.153
10	rs117332199	1266977	1.15	0.46334549806667	2.84	1.13388392478305	0.0787380100532048	0.293032734685178	0.1418	0.082	0.0049	0.0019	0.0197	0.0021	0.0017	0.0161	0.1743	0.015	0.0141	0.0058	0.0883	0.0174	0.0054	0.0025	0.0023	0.0938	0.0928	0.0085	0.005	0.0065	0.025	0.0044	0.0129	0.1529
10	rs11598359	1276615	1.15	0.46334549806667	2.83	1.16568278487026	0.0802523472803834	0.291145540600557	0.1418	0.082	0.0049	0.0019	0.0197	0.0021	0.0017	0.0161	0.1744	0.0149	0.0141	0.0058	0.0883	0.0174	0.0054	0.0025	0.0023	0.0938	0.0928	0.0086	0.005	0.0065	0.025	0.0044	0.0128	0.1529
10	rs72762911	1276946	1.15	0.46334549806667	2.83	1.16568278487026	0.0805215085350984	0.290909901413091	0.1419	0.082	0.0049	0.0019	0.0197	0.0021	0.0017	0.0161	0.1744	0.0149	0.0141	0.0058	0.0883	0.0174	0.0054	0.0025	0.0023	0.0938	0.0928	0.0086	0.005	0.0065	0.025	0.0044	0.0128	0.1529
10	rs34525672	1278028	1.15	0.46334549806667	2.83	1.16568278487026	0.079515133655214	0.292560589846934	0.1419	0.082	0.0049	0.0019	0.0197	0.0021	0.0017	0.0161	0.1744	0.0149	0.0141	0.0058	0.0883	0.0174	0.0054	0.0025	0.0023	0.0938	0.0928	0.0086	0.005	0.0065	0.025	0.0044	0.0128	0.1529
10	rs10903409	1284672	1.15	0.46334549806667	2.83	1.16568278487026	0.117501039838659	0.311142711991857	0.1422	0.0824	0.0047	0.0019	0.0197	0.0024	0.0016	0.0164	0.1746	0.0145	0.0139	0.0059	0.0884	0.0175	0.0053	0.0025	0.0023	0.0946	0.0924	0.0086	0.005	0.0063	0.0252	0.0042	0.0126	0.1519
10	rs11250355	1286153	1.15	0.46334549806667	2.83	1.16568278487026	0.123953276184662	0.318016969964117	0.1422	0.0825	0.0046	0.0019	0.0196	0.0024	0.0016	0.0164	0.1746	0.0144	0.0139	0.0059	0.0884	0.0174	0.0052	0.0026	0.0023	0.0948	0.0922	0.0085	0.005	0.0063	0.0254	0.0042	0.0126	0.1519
10	rs7900341	1286740	1.15	0.46334549806667	2.83	1.16568278487026	0.124218105533415	0.32043950100801	0.1422	0.0825	0.0046	0.0019	0.0196	0.0025	0.0016	0.0164	0.1746	0.0144	0.0139	0.0059	0.0884	0.0174	0.0052	0.0026	0.0023	0.0948	0.0922	0.0085	0.005	0.0063	0.0255	0.0042	0.0126	0.1519
10	rs75374394	1289745	1.15	0.46334549806667	2.82	1.19802221324668	0.135124884700158	0.326397518023405	0.1423	0.0824	0.0046	0.0018	0.0195	0.0025	0.0016	0.0165	0.1748	0.0144	0.0139	0.0059	0.0883	0.0174	0.0052	0.0026	0.0023	0.0948	0.0921	0.0085	0.005	0.0063	0.0256	0.0043	0.0126	0.152
10	rs116498977	1292509	1.15	0.46334549806667	2.84	1.13388392478305	0.140421981042528	0.322017050540141	0.1423	0.0823	0.0046	0.0018	0.0195	0.0025	0.0016	0.0166	0.1749	0.0144	0.0139	0.0059	0.0883	0.0174	0.0052	0.0026	0.0022	0.0947	0.092	0.0085	0.005	0.0063	0.0257	0.0042	0.0126	0.152
10	rs4880807	1306745	1.15	0.46334549806667	2.83	1.16568278487026	0.156608085182281	0.336808668065401	0.1424	0.0822	0.0046	0.0018	0.0194	0.0025	0.0016	0.0167	0.1751	0.0144	0.0138	0.0059	0.0882	0.0173	0.0052	0.0026	0.0022	0.0948	0.0919	0.0084	0.005	0.0063	0.026	0.0042	0.0125	0.152
10	rs74547721	1313291	1.15	0.46334549806667	2.82	1.19802221324668	0.169312809911796	0.359039301528281	0.1425	0.0822	0.0045	0.0017	0.0194	0.0026	0.0016	0.0167	0.1752	0.0144	0.0139	0.0059	0.088	0.0172	0.0052	0.0026	0.0022	0.0949	0.0918	0.0084	0.005	0.0063	0.026	0.0042	0.0125	0.152
10	rs10903412	1314548	1.15	0.46334549806667	2.81	1.23090422469309	0.165618649956738	0.355910055144764	0.1425	0.0822	0.0045	0.0017	0.0194	0.0026	0.0016	0.0167	0.1752	0.0144	0.0139	0.0059	0.088	0.0172	0.0051	0.0026	0.0022	0.0949	0.0918	0.0083	0.0051	0.0063	0.026	0.0042	0.0125	0.152
10	rs4880495	1315045	1.15	0.46334549806667	2.81	1.23090422469309	0.167512564720948	0.353287541709458	0.1425	0.0822	0.0045	0.0017	0.0194	0.0026	0.0016	0.0167	0.1752	0.0144	0.0139	0.0059	0.088	0.0172	0.0051	0.0026	0.0022	0.0949	0.0918	0.0083	0.0051	0.0063	0.026	0.0042	0.0125	0.152
10	rs76212263	1315374	1.15	0.46334549806667	2.81	1.23090422469309	0.1709461845775	0.35828757048416	0.1425	0.0822	0.0045	0.0017	0.0194	0.0026	0.0016	0.0167	0.1753	0.0144	0.0139	0.0059	0.088	0.0172	0.0052	0.0026	0.0022	0.0949	0.0918	0.0083	0.0051	0.0063	0.026	0.0042	0.0125	0.152
10	rs72762916	1321404	1.15	0.46334549806667	2.81	1.23090422469309	0.194542102637759	0.392806746455667	0.1428	0.0822	0.0045	0.0017	0.0196	0.0026	0.0016	0.0167	0.1753	0.0143	0.0137	0.0058	0.088	0.0173	0.0052	0.0026	0.0023	0.0948	0.0917	0.0083	0.0051	0.0063	0.0259	0.0042	0.0125	0.1519
10	rs2805569	1325261	1.15	0.46334549806667	2.81	1.23090422469309	0.196388404684877	0.380394692056933	0.1428	0.0822	0.0045	0.0018	0.0196	0.0026	0.0016	0.0167	0.1754	0.0143	0.0137	0.0058	0.088	0.0173	0.0052	0.0026	0.0023	0.0948	0.0917	0.0083	0.005	0.0063	0.0259	0.0042	0.0125	0.1519
10	rs72762918	1325501	1.15	0.46334549806667	2.81	1.23090422469309	0.199799108047861	0.377595098622985	0.1428	0.0822	0.0045	0.0018	0.0196	0.0026	0.0016	0.0167	0.1754	0.0143	0.0137	0.0058	0.088	0.0173	0.0052	0.0026	0.0023	0.0948	0.0917	0.0083	0.005	0.0063	0.0259	0.0042	0.0125	0.1519
10	rs11596488	1328178	1.15	0.46334549806667	2.81	1.23090422469309	0.230770005028863	0.402608285225537	0.1428	0.0822	0.0045	0.0018	0.0196	0.0026	0.0016	0.0167	0.1754	0.0143	0.0137	0.0058	0.0879	0.0173	0.0052	0.0026	0.0023	0.0947	0.0917	0.0083	0.0051	0.0063	0.0259	0.0042	0.0125	0.1518
10	rs7096088	1329985	1.15	0.46334549806667	2.82	1.19802221324668	0.256968915400123	0.43161218300432	0.1428	0.0822	0.0045	0.0018	0.0196	0.0026	0.0016	0.0167	0.1754	0.0143	0.0137	0.0058	0.0879	0.0172	0.0052	0.0026	0.0023	0.0947	0.0917	0.0083	0.0051	0.0063	0.026	0.0042	0.0125	0.1517
10	rs4880811	1332768	1.16	0.421630287221885	2.81	1.23090422469309	0.311096409690476	0.343100773282828	0.1424	0.0829	0.0047	0.0022	0.0193	0.0031	0.002	0.0169	0.175	0.0147	0.0133	0.0062	0.086	0.0176	0.0059	0.0027	0.0027	0.096	0.0915	0.0076	0.0053	0.0062	0.0266	0.0043	0.0124	0.1493
10	rs117863612	1333929	1.16	0.421630287221885	2.86	1.07189958250627	0.326532977164164	0.294450550902146	0.1421	0.0829	0.0048	0.0023	0.0193	0.0031	0.002	0.0167	0.1748	0.0147	0.0132	0.0065	0.0856	0.0175	0.0061	0.0028	0.0028	0.0966	0.0911	0.0076	0.0053	0.0064	0.0269	0.0046	0.0124	0.1484
10	rs76246507	1334770	1.15	0.46334549806667	2.85	1.10262356492582	0.323840026770788	0.242314726367824	0.1418	0.0828	0.005	0.0024	0.0193	0.0031	0.002	0.0167	0.1746	0.0149	0.0132	0.0067	0.0853	0.0175	0.0063	0.0028	0.0029	0.0969	0.0909	0.0076	0.0053	0.0065	0.0272	0.0048	0.0124	0.1476
10	rs1027604	1335849	1.14	0.507725131913635	2.85	1.10262356492582	0.272171100274931	0.162532983161867	0.1415	0.0828	0.0051	0.0025	0.0193	0.0031	0.002	0.0166	0.1744	0.0151	0.0135	0.007	0.085	0.0174	0.0065	0.0028	0.0029	0.0972	0.0905	0.0076	0.0054	0.0067	0.0276	0.005	0.0124	0.1466
10	rs55892303	1337012	1.14	0.507725131913635	2.84	1.13388392478305	0.274812785273974	0.171471809883169	0.1418	0.0827	0.0052	0.0025	0.0194	0.0031	0.0021	0.0166	0.1743	0.0153	0.0138	0.0072	0.0846	0.0173	0.0065	0.0028	0.0029	0.097	0.0902	0.0076	0.0055	0.0067	0.0276	0.0051	0.0122	0.1464
10	rs12782423	1338734	1.13	0.554827224596281	2.84	1.13388392478305	0.333856983226271	0.133118058492342	0.1421	0.0826	0.0054	0.0025	0.0195	0.0033	0.0021	0.0168	0.1743	0.0153	0.0142	0.0075	0.0837	0.0174	0.0067	0.0027	0.0031	0.0968	0.0895	0.0076	0.0055	0.007	0.0276	0.0053	0.0119	0.1461
10	rs11250389	1339022	1.13	0.554827224596281	2.85	1.10262356492582	0.317735728853463	0.129963120222746	0.1421	0.0825	0.0054	0.0025	0.0195	0.0033	0.0021	0.0168	0.1742	0.0154	0.0143	0.0075	0.0837	0.0173	0.0068	0.0027	0.003	0.0969	0.0893	0.0077	0.0055	0.007	0.0276	0.0053	0.0119	0.1462
10	rs73594144	1340173	1.13	0.554827224596281	2.85	1.10262356492582	0.304432810021229	0.115817726184266	0.1422	0.0824	0.0054	0.0025	0.0195	0.0033	0.0021	0.0168	0.1741	0.0154	0.0144	0.0076	0.0837	0.0172	0.0068	0.0026	0.003	0.0969	0.0891	0.0077	0.0055	0.0071	0.0276	0.0053	0.0118	0.1462
10	rs117519496	1341912	1.13	0.554827224596281	2.85	1.10262356492582	0.31683285867687	0.116937056920894	0.1422	0.0824	0.0054	0.0024	0.0196	0.0033	0.0021	0.0168	0.174	0.0154	0.0144	0.0077	0.0839	0.0172	0.0068	0.0026	0.003	0.097	0.089	0.0077	0.0055	0.0072	0.0276	0.0053	0.0119	0.1459
10	rs76897791	1342788	1.13	0.554827224596281	2.85	1.10262356492582	0.323890729172386	0.117714364705915	0.1422	0.0825	0.0054	0.0024	0.0196	0.0033	0.0021	0.0168	0.174	0.0154	0.0144	0.0077	0.0839	0.0172	0.0068	0.0026	0.003	0.097	0.089	0.0077	0.0055	0.0072	0.0276	0.0053	0.0119	0.1458
10	rs12570479	1343614	1.13	0.554827224596281	2.86	1.07189958250627	0.309213023045484	0.104934992509579	0.1423	0.0825	0.0054	0.0024	0.0196	0.0033	0.0021	0.0168	0.1739	0.0154	0.0144	0.0077	0.084	0.0172	0.0068	0.0026	0.003	0.0971	0.0889	0.0077	0.0055	0.0072	0.0276	0.0054	0.0119	0.1455
10	rs78546790	1343663	1.13	0.554827224596281	2.86	1.07189958250627	0.31813743772189	0.102299748141799	0.1423	0.0825	0.0054	0.0024	0.0196	0.0033	0.0021	0.0168	0.1739	0.0155	0.0144	0.0077	0.084	0.0172	0.0069	0.0026	0.003	0.0971	0.0889	0.0077	0.0055	0.0072	0.0276	0.0054	0.0119	0.1455
10	rs17156189	1352152	1.13	0.554827224596281	2.86	1.07189958250627	0.395527085424196	0.108014202389962	0.1424	0.0824	0.0055	0.0024	0.0197	0.0034	0.0021	0.0167	0.1736	0.0156	0.0144	0.0078	0.0841	0.0172	0.0069	0.0026	0.003	0.0971	0.089	0.0077	0.0055	0.0072	0.0277	0.0054	0.0118	0.145
10	rs55651245	1353319	1.13	0.554827224596281	2.85	1.10262356492582	0.427443432119959	0.119361731469192	0.1431	0.082	0.0056	0.0025	0.0197	0.0035	0.0022	0.0165	0.1733	0.0157	0.0145	0.008	0.0839	0.0173	0.0071	0.0026	0.003	0.0971	0.0888	0.0076	0.0055	0.0072	0.0276	0.0055	0.0119	0.1446
10	rs17293755	1353714	1.13	0.554827224596281	2.85	1.10262356492582	0.420231161031453	0.116937056920894	0.1433	0.0818	0.0056	0.0024	0.0197	0.0035	0.0022	0.0165	0.1733	0.0157	0.0146	0.008	0.0839	0.0173	0.0071	0.0026	0.0029	0.0972	0.0888	0.0076	0.0055	0.0072	0.0276	0.0055	0.0119	0.1445
10	rs7914830	1355218	1.13	0.554827224596281	2.85	1.10262356492582	0.41930499281677	0.0942342717704379	0.1436	0.0816	0.0056	0.0024	0.0198	0.0034	0.0022	0.0165	0.1734	0.0158	0.0147	0.0082	0.0838	0.0174	0.0071	0.0026	0.0029	0.0972	0.0889	0.0074	0.0056	0.0071	0.0275	0.0055	0.012	0.1442
10	rs74764931	1356275	1.13	0.554827224596281	2.86	1.07189958250627	0.426859536707702	0.104026197581515	0.1437	0.0815	0.0056	0.0023	0.0199	0.0034	0.0022	0.0165	0.1734	0.0158	0.0147	0.0083	0.0838	0.0174	0.0071	0.0026	0.0029	0.0972	0.0889	0.0073	0.0056	0.0071	0.0275	0.0055	0.012	0.1442
10	rs111738770	1361047	1.13	0.554827224596281	2.85	1.10262356492582	0.435129002061189	0.110958399926122	0.1437	0.0815	0.0056	0.0023	0.0199	0.0034	0.0022	0.0165	0.1735	0.0157	0.0147	0.0083	0.0838	0.0174	0.0071	0.0025	0.0028	0.0972	0.089	0.0073	0.0056	0.007	0.0275	0.0055	0.0121	0.1441
10	rs116847603	1363989	1.13	0.554827224596281	2.85	1.10262356492582	0.439441200334946	0.110198422038498	0.1437	0.0814	0.0056	0.0023	0.0199	0.0034	0.0022	0.0165	0.1736	0.0157	0.0147	0.0083	0.0837	0.0174	0.0071	0.0025	0.0028	0.0972	0.089	0.0073	0.0056	0.007	0.0275	0.0055	0.0121	0.1441
10	rs4880820	1368024	1.13	0.554827224596281	2.86	1.07189958250627	0.42872939615072	0.108852299542982	0.1438	0.0814	0.0056	0.0023	0.0199	0.0034	0.0022	0.0165	0.1737	0.0157	0.0147	0.0083	0.0837	0.0174	0.0071	0.0025	0.0028	0.0972	0.089	0.0072	0.0056	0.007	0.0275	0.0055	0.0121	0.1441
10	rs117306422	1368031	1.13	0.554827224596281	2.86	1.07189958250627	0.428846396994943	0.109020217529996	0.1438	0.0814	0.0056	0.0023	0.0199	0.0034	0.0022	0.0165	0.1737	0.0157	0.0147	0.0083	0.0837	0.0174	0.0071	0.0025	0.0028	0.0972	0.089	0.0072	0.0056	0.007	0.0275	0.0055	0.0121	0.1441
10	rs117720775	1377825	1.13	0.554827224596281	2.86	1.07189958250627	0.47162056472349	0.110198422038498	0.1439	0.0813	0.0056	0.0022	0.02	0.0035	0.0021	0.0165	0.1737	0.0157	0.0146	0.0083	0.0837	0.0174	0.0072	0.0025	0.0028	0.0972	0.0891	0.0072	0.0056	0.007	0.0275	0.0056	0.0121	0.144
10	rs2387650	1380128	1.13	0.554827224596281	2.86	1.07189958250627	0.459861721508277	0.1069284058188	0.1439	0.0814	0.0056	0.0022	0.02	0.0035	0.0021	0.0165	0.1737	0.0157	0.0146	0.0083	0.0837	0.0173	0.0072	0.0025	0.0028	0.0972	0.0891	0.0072	0.0056	0.0069	0.0275	0.0056	0.0121	0.144
10	rs6560724	1381224	1.13	0.554827224596281	2.86	1.07189958250627	0.454187151183845	0.106761735439972	0.1439	0.0813	0.0056	0.0022	0.02	0.0034	0.0021	0.0165	0.1737	0.0157	0.0146	0.0083	0.0838	0.0173	0.0072	0.0025	0.0028	0.0972	0.0891	0.0072	0.0056	0.0069	0.0275	0.0056	0.0121	0.1441
10	rs181310122	1383260	1.13	0.554827224596281	2.86	1.07189958250627	0.473031521821282	0.11814704359979	0.1439	0.0813	0.0056	0.0022	0.02	0.0034	0.0021	0.0165	0.1737	0.0157	0.0146	0.0083	0.0838	0.0173	0.0072	0.0025	0.0028	0.0972	0.0891	0.0072	0.0056	0.0069	0.0275	0.0056	0.0121	0.1441
10	rs11250435	1388302	1.13	0.554827224596281	2.87	1.0417097985148	0.497267201306368	0.144890643703438	0.1436	0.0811	0.0056	0.0022	0.0201	0.0034	0.0021	0.0165	0.1737	0.0157	0.0145	0.0083	0.0838	0.0174	0.0072	0.0025	0.0028	0.0972	0.0895	0.0071	0.0057	0.0069	0.0274	0.0056	0.0122	0.1443
10	rs11250447	1396752	1.13	0.554827224596281	2.9	0.954322971774498	0.407015539885166	0.157501188250261	0.1426	0.0804	0.0055	0.0022	0.0201	0.0034	0.0022	0.0165	0.1735	0.0157	0.0144	0.0083	0.0839	0.0178	0.0071	0.0027	0.0028	0.0971	0.0908	0.0069	0.0058	0.0067	0.0271	0.0058	0.0121	0.1449
10	rs75457279	1397328	1.12	0.604706511137083	2.91	0.926247013494653	0.362006067223577	0.147702035241836	0.1422	0.0801	0.0055	0.0022	0.0202	0.0034	0.0023	0.0166	0.1736	0.0156	0.0144	0.0083	0.084	0.0178	0.0071	0.0027	0.0028	0.0972	0.091	0.0069	0.0058	0.0067	0.0269	0.0058	0.0123	0.1451
10	rs73576628	1397369	1.12	0.604706511137083	2.91	0.926247013494653	0.363134934537425	0.155293550685093	0.1422	0.0801	0.0055	0.0022	0.0202	0.0034	0.0023	0.0166	0.1736	0.0156	0.0144	0.0083	0.084	0.0178	0.0071	0.0027	0.0028	0.0972	0.091	0.0069	0.0058	0.0067	0.0269	0.0058	0.0123	0.1451
10	rs6560726	1401546	1.11	0.657414555049712	2.91	0.926247013494653	0.21470761560467	0.216730804214747	0.1405	0.0788	0.0055	0.0025	0.0206	0.0033	0.0026	0.0165	0.1738	0.0153	0.0139	0.0078	0.087	0.018	0.0065	0.0027	0.0027	0.0969	0.093	0.0067	0.0059	0.0063	0.0258	0.0058	0.0131	0.145
10	rs11250456	1402046	1.11	0.657414555049712	2.91	0.926247013494653	0.21948302143835	0.249694989085601	0.1403	0.0783	0.0055	0.0025	0.0206	0.0033	0.0026	0.0166	0.1739	0.0152	0.0138	0.0077	0.0874	0.0179	0.0064	0.0027	0.0027	0.0972	0.0935	0.0067	0.0058	0.0062	0.0258	0.0058	0.0131	0.1446
10	rs2805575	1404665	1.1	0.712999886098274	2.91	0.926247013494653	0.25647631499055	0.222552184077505	0.14	0.0775	0.0055	0.0026	0.0207	0.0034	0.0028	0.0167	0.1736	0.0152	0.0135	0.0077	0.0895	0.0179	0.0059	0.0028	0.0026	0.0983	0.0945	0.0067	0.0056	0.0062	0.0256	0.0058	0.0132	0.1425
10	rs2387652	1405164	1.1	0.712999886098274	2.91	0.926247013494653	0.227447130498016	0.188098317716734	0.1398	0.0774	0.0055	0.0026	0.0207	0.0034	0.0028	0.0168	0.1731	0.0152	0.0135	0.0076	0.0897	0.018	0.0059	0.0028	0.0026	0.0983	0.0947	0.0067	0.0056	0.0062	0.0257	0.0058	0.0132	0.1426
10	rs11250464	1406364	1.09	0.771508143262462	2.91	0.926247013494653	0.233226630323203	0.17018459656638	0.1398	0.0773	0.0054	0.0027	0.0207	0.0034	0.0028	0.0167	0.1731	0.0153	0.0135	0.0076	0.0896	0.0179	0.0059	0.0028	0.0026	0.0983	0.0951	0.0068	0.0056	0.0063	0.0258	0.0057	0.0132	0.1424
10	rs10794739	1407530	1.09	0.771508143262462	2.91	0.926247013494653	0.232123600264926	0.162922357765626	0.1397	0.0772	0.0054	0.0028	0.0207	0.0034	0.0028	0.0167	0.1731	0.0153	0.0135	0.0076	0.0897	0.0179	0.0058	0.0029	0.0027	0.0982	0.0953	0.0068	0.0056	0.0063	0.0258	0.0057	0.0132	0.1424
10	rs80050718	1410875	1.09	0.771508143262462	2.91	0.926247013494653	0.225816602283665	0.147232115951566	0.1398	0.0771	0.0054	0.0029	0.0207	0.0034	0.0028	0.0167	0.173	0.0152	0.0134	0.0076	0.0899	0.0179	0.0058	0.0029	0.0027	0.0981	0.0955	0.0068	0.0055	0.0063	0.0259	0.0057	0.0132	0.1423
10	rs12762472	1411012	1.09	0.771508143262462	2.92	0.898693461391643	0.221913463993402	0.144610580140629	0.1398	0.0771	0.0054	0.0029	0.0207	0.0034	0.0028	0.0167	0.173	0.0152	0.0134	0.0076	0.0898	0.0179	0.0058	0.0029	0.0027	0.0981	0.0955	0.0068	0.0055	0.0063	0.0259	0.0057	0.0132	0.1424
10	rs5013179	1412159	1.09	0.771508143262462	2.92	0.898693461391643	0.219976136197975	0.150532852689932	0.1399	0.0767	0.0054	0.003	0.0207	0.0034	0.0028	0.0167	0.1727	0.0152	0.0134	0.0076	0.09	0.018	0.0058	0.0029	0.0027	0.098	0.0961	0.0069	0.0055	0.0063	0.0258	0.0057	0.0131	0.1423
10	rs55894130	1413338	1.09	0.771508143262462	2.92	0.898693461391643	0.218048307505222	0.153192312773766	0.1399	0.0764	0.0054	0.0031	0.0206	0.0034	0.0028	0.0167	0.1725	0.0153	0.0134	0.0075	0.09	0.018	0.0059	0.0029	0.0027	0.0979	0.0964	0.0069	0.0055	0.0064	0.0258	0.0057	0.0131	0.1423
10	rs10751798	1414745	1.09	0.771508143262462	2.93	0.871659766409689	0.208432070870994	0.142655642474505	0.1399	0.0761	0.0054	0.0031	0.0207	0.0034	0.0028	0.0167	0.1722	0.0153	0.0134	0.0076	0.0901	0.0181	0.0059	0.0029	0.0027	0.0979	0.0968	0.0069	0.0055	0.0065	0.0258	0.0057	0.0132	0.1422
10	rs117961941	1415677	1.09	0.771508143262462	2.94	0.845143312120842	0.217149184427683	0.153764363523109	0.1399	0.076	0.0054	0.0031	0.0207	0.0034	0.0028	0.0167	0.1721	0.0153	0.0134	0.0076	0.0902	0.0181	0.0059	0.0029	0.0027	0.0979	0.097	0.0069	0.0055	0.0065	0.0258	0.0057	0.0132	0.1422
10	rs11250484	1417599	1.09	0.771508143262462	2.96	0.793651312900757	0.218703522950262	0.151385858353115	0.1399	0.0757	0.0054	0.0031	0.0207	0.0035	0.0028	0.0167	0.1719	0.0153	0.0134	0.0075	0.0903	0.0181	0.0058	0.0029	0.0028	0.0979	0.0972	0.0069	0.0055	0.0065	0.0257	0.0057	0.0132	0.1421
10	rs11250485	1417738	1.09	0.771508143262462	2.96	0.793651312900757	0.22051104263291	0.154050674514486	0.1399	0.0757	0.0054	0.0031	0.0207	0.0035	0.0028	0.0167	0.1719	0.0153	0.0134	0.0075	0.0903	0.0181	0.0058	0.0029	0.0028	0.0979	0.0972	0.0069	0.0055	0.0065	0.0257	0.0057	0.0132	0.1421
10	rs3793734	1420963	1.09	0.771508143262462	2.96	0.793651312900757	0.222616538182482	0.156539983186341	0.1398	0.0757	0.0054	0.0032	0.0207	0.0035	0.0029	0.0167	0.1718	0.0153	0.0134	0.0076	0.0903	0.0181	0.0058	0.003	0.0028	0.0979	0.0973	0.0069	0.0055	0.0065	0.0256	0.0057	0.0132	0.142
10	rs3793733	1421326	1.09	0.771508143262462	2.96	0.793651312900757	0.224982967914487	0.166735908740984	0.1398	0.0757	0.0054	0.0032	0.0207	0.0035	0.0029	0.0167	0.1718	0.0153	0.0134	0.0076	0.0903	0.0181	0.0059	0.003	0.0028	0.0979	0.0973	0.0069	0.0055	0.0065	0.0256	0.0056	0.0132	0.142
10	rs10794749	1430022	1.08	0.832982220188166	2.96	0.793651312900757	0.189062851874055	0.173060705414726	0.1393	0.0756	0.0055	0.0034	0.0205	0.0035	0.0031	0.0166	0.1708	0.0153	0.0136	0.0076	0.0906	0.0182	0.0059	0.0032	0.0031	0.0978	0.0976	0.007	0.0055	0.0067	0.0255	0.0058	0.0131	0.1415
10	rs118164677	1436655	1.08	0.832982220188166	2.96	0.793651312900757	0.163494351615089	0.144703912858457	0.1383	0.0753	0.0056	0.0037	0.0206	0.0036	0.0032	0.0166	0.1691	0.0153	0.0137	0.0079	0.0912	0.0184	0.0063	0.0033	0.0034	0.0979	0.0981	0.007	0.0057	0.0069	0.0254	0.0059	0.0132	0.1409
10	rs55764467	1438448	1.08	0.832982220188166	2.96	0.793651312900757	0.158611382491684	0.138682962107109	0.1381	0.0753	0.0056	0.0037	0.0206	0.0036	0.0032	0.0166	0.1688	0.0153	0.0138	0.0079	0.0913	0.0184	0.0063	0.0033	0.0034	0.0979	0.0982	0.007	0.0057	0.0069	0.0255	0.0059	0.0132	0.1408
10	rs12779875	1438597	1.08	0.832982220188166	2.96	0.793651312900757	0.157658796335914	0.137398387147485	0.1381	0.0753	0.0056	0.0037	0.0206	0.0036	0.0032	0.0166	0.1688	0.0153	0.0138	0.0079	0.0913	0.0184	0.0063	0.0033	0.0034	0.0979	0.0982	0.007	0.0057	0.0069	0.0255	0.0059	0.0132	0.1408
10	rs80101160	1441443	1.08	0.832982220188166	2.96	0.793651312900757	0.158406972657371	0.139971900793282	0.1381	0.0753	0.0056	0.0037	0.0206	0.0036	0.0032	0.0167	0.1687	0.0153	0.0138	0.0079	0.0913	0.0184	0.0064	0.0033	0.0034	0.0979	0.0982	0.007	0.0057	0.0069	0.0255	0.0059	0.0132	0.1408
10	rs79696532	1442901	1.08	0.832982220188166	2.96	0.793651312900757	0.157930619299688	0.138407328021447	0.1381	0.0752	0.0056	0.0037	0.0206	0.0036	0.0032	0.0167	0.1686	0.0153	0.0138	0.0079	0.0914	0.0184	0.0064	0.0033	0.0034	0.0979	0.0982	0.007	0.0057	0.0069	0.0255	0.0059	0.0133	0.1408
10	rs11250496	1447105	1.08	0.832982220188166	2.96	0.793651312900757	0.153180102056519	0.113591350677242	0.1378	0.0751	0.0055	0.0038	0.0207	0.0036	0.0032	0.0167	0.1674	0.0154	0.0139	0.0081	0.0917	0.0186	0.0066	0.0033	0.0035	0.0979	0.0984	0.007	0.0058	0.0069	0.0256	0.0059	0.0137	0.1404
10	rs75221687	1450119	1.08	0.832982220188166	2.98	0.744195120258389	0.165898436450641	0.114103670437991	0.1378	0.0751	0.0055	0.0038	0.0208	0.0036	0.0032	0.0167	0.1675	0.0154	0.0138	0.0082	0.0917	0.0185	0.0066	0.0033	0.0035	0.0979	0.0983	0.007	0.0058	0.0069	0.0256	0.006	0.0138	0.1402
10	rs17293817	1452786	1.08	0.832982220188166	2.98	0.744195120258389	0.170590326562167	0.107846881974332	0.1379	0.0751	0.0055	0.0038	0.0208	0.0037	0.0032	0.0167	0.1674	0.0154	0.0138	0.0082	0.0917	0.0185	0.0067	0.0033	0.0035	0.0978	0.0983	0.007	0.0058	0.0069	0.0257	0.006	0.0138	0.1401
10	rs112690944	1453828	1.08	0.832982220188166	2.98	0.744195120258389	0.172302379998033	0.113250292166019	0.1378	0.0751	0.0055	0.0038	0.0208	0.0037	0.0032	0.0166	0.1674	0.0154	0.0138	0.0082	0.0917	0.0185	0.0067	0.0033	0.0035	0.0978	0.0983	0.007	0.0059	0.0069	0.0258	0.006	0.0138	0.1402
10	rs17221687	1453957	1.08	0.832982220188166	2.99	0.72022314582581	0.172445499860599	0.113591350677242	0.1378	0.0751	0.0055	0.0038	0.0208	0.0037	0.0032	0.0166	0.1674	0.0154	0.0138	0.0082	0.0917	0.0185	0.0067	0.0033	0.0035	0.0978	0.0983	0.007	0.0059	0.0069	0.0258	0.006	0.0138	0.1402
10	rs61455475	1454457	1.08	0.832982220188166	2.99	0.72022314582581	0.17233815349111	0.110704851781014	0.1378	0.0751	0.0055	0.0038	0.0208	0.0037	0.0032	0.0166	0.1674	0.0154	0.0138	0.0082	0.0917	0.0185	0.0067	0.0033	0.0035	0.0978	0.0983	0.007	0.0059	0.0069	0.0258	0.006	0.0138	0.1402
10	rs10903443	1454864	1.08	0.832982220188166	2.99	0.72022314582581	0.185497067690653	0.123121727008339	0.1377	0.0752	0.0055	0.0038	0.0208	0.0037	0.0033	0.0166	0.1674	0.0154	0.0138	0.0083	0.0917	0.0185	0.0068	0.0034	0.0035	0.0975	0.0982	0.0069	0.0059	0.007	0.0258	0.0061	0.0138	0.1399
10	rs75765756	1454914	1.08	0.832982220188166	2.99	0.72022314582581	0.192820223615556	0.128083639446041	0.1377	0.0753	0.0055	0.0038	0.0209	0.0037	0.0033	0.0166	0.1674	0.0154	0.0138	0.0083	0.0917	0.0185	0.0068	0.0034	0.0035	0.0975	0.0982	0.0069	0.0059	0.007	0.0258	0.0061	0.0138	0.1399
10	rs112696988	1455695	1.08	0.832982220188166	2.99	0.72022314582581	0.200578926420733	0.147608008188016	0.1373	0.0755	0.0055	0.0039	0.0212	0.0037	0.0033	0.0165	0.1677	0.0152	0.0139	0.0083	0.0923	0.0184	0.0069	0.0034	0.0035	0.0972	0.0984	0.0068	0.0059	0.0071	0.0257	0.0062	0.0137	0.1389
10	rs56242574	1456118	1.08	0.832982220188166	2.99	0.72022314582581	0.216455833751801	0.138866829495454	0.1369	0.0757	0.0056	0.004	0.0215	0.0036	0.0033	0.0163	0.1679	0.0151	0.0139	0.0083	0.0929	0.0186	0.0069	0.0035	0.0035	0.0969	0.0985	0.0068	0.006	0.0071	0.0256	0.0062	0.0137	0.1381
10	rs61831771	1460342	1.07	0.897462410887183	2.99	0.72022314582581	0.291670496939731	0.158850383573588	0.1358	0.0764	0.0059	0.0044	0.022	0.0038	0.0035	0.0159	0.1685	0.0146	0.0144	0.0083	0.0941	0.0189	0.0074	0.0035	0.0037	0.0964	0.0991	0.0069	0.0059	0.0071	0.0254	0.0066	0.0134	0.1343
10	rs7079958	1463208	1.07	0.897462410887183	2.98	0.744195120258389	0.410728995534554	0.155293550685093	0.1355	0.0764	0.006	0.0045	0.0224	0.0039	0.0036	0.0157	0.169	0.0146	0.0144	0.0083	0.0948	0.0191	0.0077	0.0035	0.0037	0.0963	0.0993	0.0068	0.0059	0.0071	0.0253	0.0068	0.0133	0.1328
10	rs2805543	1464892	1.06	0.964986553882562	2.98	0.744195120258389	0.457080494172601	0.179164834360475	0.1348	0.0767	0.0061	0.0047	0.0225	0.0039	0.0036	0.0157	0.1694	0.0145	0.0145	0.0083	0.0952	0.019	0.0078	0.0034	0.0037	0.096	0.0994	0.0068	0.0058	0.0072	0.0251	0.0069	0.0132	0.1324
10	rs2820655	1467320	1.06	0.964986553882562	2.98	0.744195120258389	0.466606891461022	0.189020323484929	0.1348	0.0766	0.0061	0.0047	0.0225	0.0039	0.0036	0.0157	0.1695	0.0145	0.0145	0.0083	0.0952	0.019	0.0078	0.0034	0.0037	0.096	0.0993	0.0068	0.0058	0.0072	0.025	0.0069	0.0132	0.1324
10	rs17156306	1469237	1.06	0.964986553882562	2.98	0.744195120258389	0.469783267422239	0.191177626640573	0.1347	0.0766	0.006	0.0047	0.0226	0.0038	0.0036	0.0157	0.1695	0.0145	0.0145	0.0083	0.0953	0.019	0.0078	0.0034	0.0037	0.0961	0.0993	0.0068	0.0058	0.0072	0.0251	0.0069	0.0132	0.1323
10	rs3898609	1484722	1.06	0.964986553882562	2.98	0.744195120258389	0.560786515333871	0.197907337250839	0.1339	0.0764	0.0061	0.0047	0.0228	0.0038	0.0038	0.0157	0.1693	0.0148	0.0145	0.0083	0.0963	0.0191	0.0082	0.0034	0.0037	0.0958	0.0997	0.0067	0.0059	0.0075	0.025	0.007	0.013	0.1312
10	rs3898610	1484759	1.06	0.964986553882562	2.98	0.744195120258389	0.560719929660408	0.201668190340781	0.1339	0.0764	0.0061	0.0047	0.0228	0.0038	0.0038	0.0157	0.1693	0.0148	0.0145	0.0083	0.0963	0.0191	0.0082	0.0033	0.0037	0.0958	0.0997	0.0067	0.0059	0.0075	0.025	0.007	0.0131	0.1312
10	rs2820604	1488638	1.06	0.964986553882562	2.98	0.744195120258389	0.588533750814475	0.233024680425355	0.1337	0.0763	0.0061	0.0047	0.0228	0.0038	0.0038	0.0157	0.1692	0.0148	0.0145	0.0083	0.0963	0.0191	0.0083	0.0033	0.0037	0.0957	0.0997	0.0067	0.0059	0.0075	0.025	0.007	0.0131	0.131
10	rs114139266	1489054	1.06	0.964986553882562	2.98	0.744195120258389	0.59433580907206	0.240203226171442	0.1337	0.0763	0.0062	0.0047	0.0228	0.0038	0.0038	0.0157	0.1692	0.0148	0.0145	0.0084	0.0964	0.0191	0.0083	0.0033	0.0037	0.0957	0.0997	0.0067	0.0059	0.0075	0.025	0.007	0.0131	0.1309
10	rs72762997	1493513	1.06	0.964986553882562	2.98	0.744195120258389	0.688136680888538	0.258506954013813	0.1329	0.0758	0.0063	0.0049	0.023	0.0038	0.0039	0.0158	0.1688	0.0148	0.0145	0.0085	0.0969	0.0191	0.0085	0.0034	0.0038	0.0951	0.0996	0.0068	0.006	0.0077	0.0251	0.0073	0.013	0.1306
10	rs113530235	1495694	1.06	0.964986553882562	2.98	0.744195120258389	0.709936584929785	0.258961436124977	0.1325	0.0755	0.0063	0.005	0.023	0.0039	0.004	0.0158	0.1687	0.0148	0.0145	0.0086	0.0971	0.0192	0.0087	0.0035	0.0039	0.0948	0.0995	0.0068	0.006	0.0078	0.0251	0.0074	0.013	0.1305
10	rs78735077	1499962	1.05	1.03559017337659	2.98	0.744195120258389	0.754057349089675	0.217267691610937	0.1318	0.0751	0.0064	0.0052	0.0231	0.004	0.0041	0.0158	0.1683	0.0148	0.0146	0.0087	0.0976	0.0193	0.0089	0.0036	0.004	0.0942	0.0994	0.007	0.0061	0.008	0.0252	0.0076	0.0129	0.1301
10	rs2820634	1500271	1.05	1.03559017337659	2.99	0.72022314582581	0.741461412263306	0.202297304811855	0.1317	0.075	0.0065	0.0052	0.0231	0.004	0.0041	0.0159	0.1683	0.0148	0.0146	0.0087	0.0976	0.0193	0.0089	0.0036	0.0041	0.0942	0.0994	0.007	0.0061	0.008	0.0252	0.0076	0.0129	0.1301
10	rs11250534	1503838	1.05	1.03559017337659	2.98	0.744195120258389	0.76092533395308	0.245213689870004	0.1309	0.0741	0.0067	0.0053	0.0232	0.004	0.0041	0.016	0.1676	0.0149	0.0146	0.009	0.0982	0.0193	0.0091	0.0038	0.0041	0.0933	0.099	0.007	0.0062	0.0083	0.0256	0.0078	0.013	0.1307
10	rs11250536	1505197	1.05	1.03559017337659	2.99	0.72022314582581	0.884461230064141	0.348929055423898	0.1311	0.0733	0.0071	0.0055	0.0234	0.0042	0.0043	0.0159	0.1665	0.0147	0.0148	0.0091	0.0989	0.0193	0.0093	0.004	0.0041	0.0922	0.0987	0.0071	0.0062	0.0087	0.0257	0.0081	0.0131	0.1302
10	rs11598471	1507146	1.05	1.03559017337659	2.99	0.72022314582581	1.05315711278741	0.496791526453984	0.1304	0.0727	0.0076	0.0057	0.0237	0.0045	0.0045	0.0157	0.1657	0.0144	0.0149	0.0093	0.0991	0.0194	0.0096	0.0043	0.0041	0.0921	0.0984	0.0073	0.0061	0.0091	0.0258	0.0084	0.0137	0.1291
10	rs12776773	1508048	1.05	1.03559017337659	2.99	0.72022314582581	1.12240778696164	0.611160148626596	0.1303	0.0726	0.0078	0.0058	0.0239	0.0046	0.0046	0.0156	0.1654	0.0144	0.0149	0.0094	0.099	0.0194	0.0096	0.0044	0.0041	0.0918	0.0983	0.0074	0.006	0.0094	0.0259	0.0085	0.0138	0.1287
10	rs34040681	1509044	1.04	1.10930661634754	2.99	0.72022314582581	1.19597392550734	0.654997960245977	0.1303	0.0725	0.0078	0.0058	0.024	0.0046	0.0047	0.0156	0.1653	0.0144	0.0149	0.0094	0.0988	0.0196	0.0097	0.0044	0.0041	0.0916	0.0981	0.0075	0.006	0.0095	0.0259	0.0085	0.0138	0.1287
10	rs75602760	1510172	1.04	1.10930661634754	2.99	0.72022314582581	1.22486698753164	0.638221366200776	0.1303	0.0726	0.008	0.0059	0.024	0.0046	0.0047	0.0156	0.1651	0.0144	0.0149	0.0095	0.0987	0.0196	0.0098	0.0044	0.0041	0.0917	0.0976	0.0075	0.006	0.0096	0.0259	0.0085	0.0137	0.1287
10	rs76429811	1512642	1.04	1.10930661634754	3	0.696751202985924	1.27587913939417	0.717097942419076	0.1303	0.0725	0.0081	0.0059	0.024	0.0047	0.0047	0.0155	0.1649	0.0144	0.0151	0.0096	0.0986	0.0196	0.0099	0.0046	0.0041	0.0917	0.097	0.0075	0.0059	0.0097	0.026	0.0085	0.0137	0.1287
10	rs6560737	1512856	1.04	1.10930661634754	2.99	0.72022314582581	1.27162910154281	0.693735953831214	0.1303	0.0725	0.0081	0.0059	0.024	0.0047	0.0047	0.0155	0.1649	0.0144	0.0151	0.0096	0.0986	0.0196	0.0099	0.0047	0.0041	0.0917	0.0969	0.0075	0.0059	0.0097	0.026	0.0085	0.0137	0.1287
10	rs12775292	1513349	1.04	1.10930661634754	2.99	0.72022314582581	1.27427293189933	0.694773865717142	0.1303	0.0725	0.0081	0.0059	0.024	0.0047	0.0047	0.0155	0.1648	0.0143	0.0151	0.0096	0.0987	0.0196	0.0099	0.0047	0.0042	0.0918	0.0968	0.0075	0.0059	0.0097	0.0259	0.0085	0.0137	0.1287
10	rs17156368	1513516	1.04	1.10930661634754	2.99	0.72022314582581	1.27578463517906	0.704130726449171	0.1302	0.0725	0.0082	0.006	0.024	0.0048	0.0047	0.0155	0.1647	0.0143	0.0151	0.0096	0.0987	0.0196	0.0098	0.0047	0.0042	0.0918	0.0968	0.0075	0.0059	0.0097	0.0259	0.0085	0.0137	0.1287
10	rs59042412	1514105	1.04	1.10930661634754	2.99	0.72022314582581	1.32547747295128	0.755705648667215	0.1303	0.0724	0.0082	0.006	0.024	0.0045	0.0048	0.0155	0.1646	0.0143	0.0152	0.0096	0.0988	0.0196	0.0098	0.0047	0.0042	0.092	0.0968	0.0075	0.0059	0.0097	0.0259	0.0086	0.0137	0.1287
10	rs61831885	1516817	1.04	1.10930661634754	2.99	0.72022314582581	1.48628883174706	0.824493693327078	0.1302	0.0723	0.0085	0.006	0.024	0.0045	0.0048	0.0152	0.164	0.0141	0.0152	0.0098	0.0996	0.0193	0.0099	0.0051	0.0042	0.0916	0.0959	0.0076	0.0059	0.0097	0.0262	0.009	0.0139	0.1285
10	rs76028194	1517824	1.03	1.18616718476217	3	0.696751202985924	1.59259336299659	0.910189926973653	0.1303	0.072	0.0086	0.0059	0.0239	0.0045	0.0048	0.015	0.1636	0.0139	0.0153	0.0098	0.0998	0.0193	0.0099	0.0052	0.0041	0.0916	0.0961	0.0077	0.0059	0.0099	0.0261	0.0092	0.0137	0.1286
10	rs3849976	1519151	1.03	1.18616718476217	3	0.696751202985924	1.49319898426275	0.873116897905868	0.1304	0.0718	0.0088	0.0059	0.0238	0.0045	0.0047	0.0149	0.1634	0.0137	0.0152	0.0098	0.1	0.0194	0.0099	0.0052	0.0041	0.0917	0.0963	0.0078	0.0059	0.01	0.0261	0.0094	0.0136	0.1287
10	rs117351868	1519296	1.03	1.18616718476217	3	0.696751202985924	1.48018963476079	0.865802403287811	0.1304	0.0718	0.0088	0.0059	0.0238	0.0045	0.0047	0.0149	0.1633	0.0137	0.0152	0.0098	0.0999	0.0193	0.0099	0.0052	0.0041	0.0917	0.0962	0.0078	0.0059	0.01	0.0261	0.0094	0.0136	0.1289
10	rs2813407	1519333	1.03	1.18616718476217	3	0.696751202985924	1.47929053144347	0.864869548174035	0.1304	0.0718	0.0088	0.0059	0.0238	0.0045	0.0047	0.0149	0.1633	0.0137	0.0152	0.0098	0.0999	0.0193	0.0099	0.0052	0.0041	0.0917	0.0962	0.0078	0.0059	0.01	0.0261	0.0094	0.0136	0.1289
10	rs56261301	1524896	0.98	1.61859979960807	3	0.696751202985924	0.989707939096181	0.842852850164167	0.131	0.0685	0.0093	0.0056	0.0222	0.005	0.005	0.0146	0.1589	0.0125	0.0161	0.0091	0.1031	0.0187	0.0088	0.0051	0.0042	0.0897	0.0968	0.0081	0.0061	0.0103	0.0279	0.0103	0.0128	0.1358
10	rs72764923	1528640	0.98	1.61859979960807	3	0.696751202985924	0.985865136798721	0.842852850164167	0.131	0.0682	0.0094	0.0055	0.022	0.0051	0.005	0.0144	0.1585	0.0124	0.016	0.0091	0.1034	0.0187	0.0087	0.0051	0.0043	0.0894	0.097	0.0081	0.0061	0.0102	0.0281	0.0103	0.0127	0.1367
10	rs61831888	1530834	0.96	1.81448239590599	3	0.696751202985924	1.05044143454717	0.831888899614679	0.1312	0.0678	0.0094	0.0054	0.0218	0.0052	0.005	0.0142	0.158	0.0122	0.0161	0.0089	0.1037	0.0186	0.0086	0.005	0.0043	0.089	0.0974	0.0081	0.0061	0.0102	0.0283	0.0104	0.0126	0.138
10	rs2820625	1542977	0.94	2.02370336271461	3.01	0.673776155564303	1.22263495805206	0.699226008332341	0.1319	0.0671	0.0092	0.0052	0.0215	0.0054	0.005	0.0139	0.157	0.0116	0.0161	0.0088	0.1042	0.0183	0.0084	0.0049	0.0044	0.0875	0.0982	0.0081	0.0061	0.0102	0.0287	0.0106	0.0124	0.1406
10	rs67908334	1544792	0.94	2.02370336271461	3.05	0.586779315918157	1.20529781075431	0.68500178247028	0.1319	0.0671	0.0091	0.0052	0.0215	0.0054	0.005	0.0139	0.1571	0.0115	0.0161	0.0088	0.1042	0.0183	0.0084	0.0049	0.0044	0.0876	0.0982	0.0081	0.0061	0.0102	0.0287	0.0106	0.0124	0.1407
10	rs72764940	1548918	0.94	2.02370336271461	3.04	0.607799794750251	1.21196170682767	0.681160788386756	0.1319	0.067	0.0091	0.0052	0.0215	0.0055	0.005	0.0139	0.1571	0.0115	0.0161	0.0088	0.1042	0.0183	0.0083	0.0049	0.0044	0.0876	0.0983	0.0081	0.0061	0.0103	0.0287	0.0106	0.0124	0.1408
10	rs28653202	1556684	0.94	2.02370336271461	3.04	0.607799794750251	1.1627882058947	0.582386351564877	0.1319	0.0668	0.0091	0.0052	0.0215	0.0055	0.005	0.0139	0.1571	0.0115	0.0161	0.0087	0.1044	0.0183	0.0082	0.0049	0.0045	0.0875	0.0986	0.0081	0.0061	0.0103	0.0288	0.0105	0.0123	0.1411
10	rs12780063	1556918	0.94	2.02370336271461	3.04	0.607799794750251	1.14116988926405	0.563108761045258	0.1318	0.0668	0.009	0.0052	0.0215	0.0055	0.005	0.0139	0.1571	0.0115	0.0161	0.0087	0.1043	0.0183	0.0082	0.0049	0.0045	0.0874	0.0988	0.0081	0.0061	0.0103	0.0287	0.0105	0.0123	0.1413
10	rs34573070	1560140	0.93	2.13335981121913	3.04	0.607799794750251	1.16132987697343	0.560569184614325	0.132	0.0667	0.009	0.0051	0.0214	0.0055	0.005	0.0138	0.1584	0.0115	0.0161	0.0087	0.1041	0.0182	0.0081	0.0048	0.0045	0.0872	0.0988	0.008	0.0061	0.0102	0.0287	0.0105	0.0123	0.1412
10	rs952843	1562364	0.93	2.13335981121913	3.04	0.607799794750251	1.15568564150377	0.557187455664751	0.1321	0.0667	0.009	0.0051	0.0214	0.0055	0.005	0.0138	0.1588	0.0115	0.016	0.0086	0.1041	0.0182	0.0081	0.0048	0.0045	0.0871	0.0989	0.008	0.0061	0.0102	0.0286	0.0105	0.0123	0.1411
10	rs2676733	1575653	0.89	2.60598534386854	3.04	0.607799794750251	1.73037349091842	0.652365422053963	0.1331	0.0666	0.008	0.0047	0.0199	0.0058	0.0051	0.0132	0.1645	0.0105	0.0155	0.0078	0.105	0.0176	0.0075	0.0044	0.0043	0.0834	0.1041	0.0079	0.006	0.0094	0.029	0.0096	0.0116	0.1422
10	rs4376829	1582085	0.91	2.36284399666308	3.04	0.607799794750251	1.38065346650243	0.301808716284214	0.1334	0.0672	0.0073	0.0037	0.0206	0.005	0.0045	0.0132	0.1662	0.0111	0.0148	0.0068	0.1052	0.0186	0.0066	0.0036	0.0036	0.0877	0.1053	0.0069	0.0054	0.0084	0.0294	0.0084	0.0116	0.142
10	rs76987136	1582418	0.91	2.36284399666308	3.04	0.607799794750251	1.37714984709544	0.309701196533519	0.1335	0.0672	0.0073	0.0037	0.0206	0.005	0.0045	0.0132	0.1662	0.0111	0.0147	0.0068	0.105	0.0186	0.0066	0.0036	0.0036	0.0877	0.1054	0.0069	0.0054	0.0084	0.0294	0.0083	0.0116	0.1421
10	rs11250615	1591971	0.92	2.24640170689441	3.04	0.607799794750251	1.07374698432068	0.240758311008166	0.1333	0.0669	0.0062	0.0038	0.0215	0.005	0.0046	0.0133	0.1678	0.0117	0.0148	0.0065	0.1052	0.0192	0.006	0.0036	0.0037	0.0893	0.1047	0.0071	0.0055	0.0071	0.0292	0.0076	0.012	0.141
10	rs2813355	1593031	0.92	2.24640170689441	3.04	0.607799794750251	0.985865136798721	0.224612420923596	0.1333	0.0665	0.0063	0.0037	0.0217	0.0051	0.0046	0.0133	0.1678	0.0118	0.0149	0.0065	0.105	0.0193	0.006	0.0036	0.0037	0.0895	0.1044	0.0072	0.0055	0.0071	0.0291	0.0075	0.0121	0.1411
10	rs4880516	1595155	0.93	2.13335981121913	3.03	0.629303794260587	0.721173884610367	0.242648660608635	0.133	0.0658	0.0066	0.0037	0.0226	0.0052	0.0046	0.0134	0.1678	0.0123	0.0154	0.0064	0.1048	0.0199	0.0059	0.0036	0.0037	0.09	0.1028	0.0074	0.0059	0.0072	0.0279	0.0067	0.0127	0.1412
10	rs10732913	1596552	0.94	2.02370336271461	3.04	0.607799794750251	0.630190455605096	0.333000619763289	0.1326	0.0653	0.0067	0.0035	0.0235	0.0053	0.0047	0.0133	0.1671	0.0129	0.0158	0.0065	0.1041	0.0205	0.0059	0.0037	0.0038	0.0916	0.1012	0.0076	0.006	0.0073	0.0272	0.0062	0.0131	0.1412
10	rs79838851	1600269	0.94	2.02370336271461	3.04	0.607799794750251	0.611275787722539	0.342482411609267	0.1325	0.0653	0.0068	0.0035	0.0235	0.0053	0.0047	0.0134	0.1671	0.0129	0.0158	0.0066	0.104	0.0206	0.006	0.0037	0.0039	0.0915	0.1011	0.0076	0.006	0.0073	0.027	0.0062	0.0131	0.1412
10	rs2676201	1602046	0.94	2.02370336271461	3.02	0.651294786134349	0.580996725738927	0.352913350053384	0.133	0.0652	0.007	0.0035	0.0236	0.0053	0.0047	0.0134	0.1669	0.0128	0.0159	0.0065	0.1037	0.0205	0.006	0.0037	0.0041	0.0912	0.1011	0.0076	0.006	0.0074	0.027	0.0062	0.0132	0.1412
10	rs3985751	1602151	0.94	2.02370336271461	3.02	0.651294786134349	0.569675394144155	0.355160200078183	0.133	0.0652	0.007	0.0035	0.0237	0.0052	0.0047	0.0134	0.1668	0.0128	0.0159	0.0066	0.1039	0.0205	0.006	0.0037	0.004	0.0913	0.1011	0.0076	0.006	0.0073	0.027	0.0061	0.0132	0.1412
10	rs74121065	1602191	0.94	2.02370336271461	3.02	0.651294786134349	0.581267545954575	0.358913981861686	0.133	0.0652	0.007	0.0035	0.0237	0.0052	0.0047	0.0134	0.1668	0.0128	0.0159	0.0066	0.1039	0.0206	0.006	0.0037	0.0041	0.0914	0.101	0.0076	0.006	0.0073	0.027	0.006	0.0132	0.1412
10	rs112849383	1604022	0.94	2.02370336271461	3.01	0.673776155564303	0.584454078865323	0.332019946970045	0.133	0.0652	0.007	0.0035	0.0237	0.0052	0.0047	0.0134	0.1668	0.0128	0.016	0.0066	0.1038	0.0206	0.006	0.0037	0.0041	0.0914	0.1009	0.0076	0.006	0.0073	0.0268	0.006	0.0132	0.1412
10	rs11595009	1609456	0.95	1.91741650264711	3.01	0.673776155564303	0.500038151977888	0.387674954771589	0.1332	0.0647	0.007	0.0035	0.0239	0.0052	0.0047	0.0135	0.1654	0.0129	0.0162	0.0067	0.1032	0.0209	0.0061	0.0037	0.0042	0.0914	0.1004	0.0077	0.0062	0.0075	0.0257	0.0062	0.0135	0.1425
10	rs11250633	1610839	0.95	1.91741650264711	3.01	0.673776155564303	0.377754138920992	0.548614894169152	0.1342	0.0637	0.0072	0.0035	0.0243	0.0051	0.0049	0.0136	0.1628	0.0132	0.0167	0.0071	0.1018	0.0214	0.0062	0.0038	0.0044	0.0914	0.0992	0.008	0.0066	0.008	0.0233	0.0066	0.0142	0.1452
10	rs17156488	1612272	0.94	2.02370336271461	3.02	0.651294786134349	0.441397440263241	0.611304124352362	0.135	0.0637	0.0072	0.0035	0.0243	0.0052	0.0052	0.0135	0.1622	0.0133	0.0169	0.0072	0.101	0.0215	0.0064	0.0038	0.0047	0.0905	0.0984	0.0081	0.0067	0.0081	0.0232	0.0067	0.0144	0.1458
10	rs4259761	1617668	0.94	2.02370336271461	3.01	0.673776155564303	0.429197494523798	0.652365422053963	0.1352	0.0639	0.0072	0.0034	0.0244	0.0049	0.0053	0.0133	0.1616	0.0133	0.0171	0.0072	0.1003	0.0218	0.0065	0.0038	0.0048	0.0906	0.0977	0.0082	0.0067	0.0083	0.0231	0.0069	0.0146	0.1462
10	rs1574269	1618717	0.94	2.02370336271461	3.01	0.673776155564303	0.430779196183529	0.64404525498558	0.1352	0.0641	0.0072	0.0034	0.0244	0.0049	0.0053	0.0133	0.1616	0.0133	0.0172	0.0072	0.1002	0.0218	0.0065	0.0038	0.0048	0.0906	0.0977	0.0082	0.0067	0.0083	0.0232	0.0069	0.0146	0.1462
10	rs2813374	1619193	0.94	2.02370336271461	3.01	0.673776155564303	0.420347003616331	0.636040584855225	0.1351	0.0641	0.0072	0.0034	0.0244	0.0049	0.0053	0.0134	0.1616	0.0133	0.0172	0.0072	0.1002	0.0218	0.0065	0.0038	0.0048	0.0906	0.0977	0.0082	0.0067	0.0083	0.0232	0.0069	0.0146	0.1462
10	rs11250641	1622632	0.94	2.02370336271461	3.01	0.673776155564303	0.557129811551514	0.75268529589166	0.1348	0.0633	0.0071	0.0033	0.0244	0.0049	0.0054	0.0136	0.1597	0.0134	0.0175	0.0072	0.0994	0.0225	0.0065	0.0037	0.0052	0.0907	0.0972	0.0081	0.0068	0.0084	0.0229	0.0074	0.0147	0.148
10	rs2676723	1624183	0.94	2.02370336271461	3.01	0.673776155564303	0.556267140462298	0.768571353376169	0.1347	0.0633	0.0071	0.0033	0.0244	0.0049	0.0054	0.0137	0.1593	0.0135	0.0176	0.0072	0.0992	0.0227	0.0065	0.0038	0.0052	0.0907	0.0969	0.0081	0.0069	0.0084	0.023	0.0074	0.0148	0.1486
10	rs4880878	1624284	0.94	2.02370336271461	3.01	0.673776155564303	0.550708106287664	0.773275215651489	0.1347	0.0631	0.0071	0.0033	0.0244	0.005	0.0054	0.0136	0.1593	0.0135	0.0176	0.0072	0.0992	0.0227	0.0065	0.0038	0.0052	0.0905	0.0969	0.0081	0.0069	0.0084	0.023	0.0074	0.0148	0.1487
10	rs35430181	1625743	0.94	2.02370336271461	3.01	0.673776155564303	0.535100513138099	0.844554159913255	0.1349	0.0629	0.007	0.0033	0.0244	0.0049	0.0054	0.0136	0.1596	0.0135	0.0177	0.0072	0.0984	0.0227	0.0066	0.0038	0.0052	0.0908	0.0968	0.0081	0.0068	0.0084	0.0229	0.0074	0.0149	0.149
10	rs35193555	1626377	0.94	2.02370336271461	3.03	0.629303794260587	0.512854123069391	0.886220845701663	0.1348	0.0629	0.007	0.0033	0.0243	0.0049	0.0054	0.0135	0.1596	0.0135	0.0177	0.0073	0.098	0.0228	0.0066	0.0038	0.0052	0.091	0.0968	0.008	0.0068	0.0084	0.0229	0.0074	0.0149	0.1493
10	rs75674894	1630610	0.95	1.91741650264711	3.02	0.651294786134349	0.32847094802677	1.02866451312142	0.1345	0.063	0.007	0.0034	0.024	0.0051	0.0054	0.0133	0.1596	0.0138	0.0179	0.0076	0.0947	0.0229	0.0066	0.0038	0.0052	0.092	0.0962	0.0081	0.0068	0.0083	0.0225	0.0076	0.015	0.1518
10	rs2999399	1630821	0.95	1.91741650264711	3.01	0.673776155564303	0.321360700462985	1.0113165953178	0.1345	0.063	0.007	0.0034	0.024	0.0051	0.0054	0.0133	0.1594	0.0139	0.0179	0.0076	0.0947	0.0229	0.0066	0.0038	0.0052	0.092	0.0961	0.0081	0.0068	0.0083	0.0225	0.0076	0.015	0.1519
10	rs72764996	1632806	0.95	1.91741650264711	3.02	0.651294786134349	0.305759430319584	1.06579415109432	0.1346	0.063	0.007	0.0035	0.0239	0.0051	0.0054	0.0133	0.1593	0.0139	0.0179	0.0076	0.0944	0.0229	0.0066	0.0038	0.0052	0.0922	0.096	0.008	0.0068	0.0082	0.0224	0.0076	0.015	0.1523
10	rs10903507	1635920	0.95	1.91741650264711	3.02	0.651294786134349	0.282773153734686	1.05689277873281	0.1347	0.063	0.007	0.0035	0.0239	0.0051	0.0053	0.0133	0.1591	0.0139	0.0179	0.0076	0.0941	0.0229	0.0066	0.0038	0.0052	0.0924	0.0959	0.008	0.0068	0.0082	0.0224	0.0076	0.015	0.1526
