## Supplementary Tab. 5 for "Sparse haplotype-based fine-scale local ancestry inference at scale reveals recent selection on immune responses": 304206_file06 (part 93 of 161)

Chromosome	rs_number	hg19_GRCh37_Position	LDAS_26pop	-log10(p_LDAS_26pop)	LDAS_5continent	-log10(p_LDAS_5continent)	-log10(p_AAS_26pop)	-log10(p_AAS_5continent)	prob_ACB	prob_ASW	prob_BEB	prob_CDX	prob_CEU	prob_CHB	prob_CHS	prob_CLM	prob_ESN	prob_FIN	prob_GBR	prob_GIH	prob_GWD	prob_IBS	prob_ITU	prob_JPT	prob_KHV	prob_LWK	prob_MSL	prob_MXL	prob_PEL	prob_PJL	prob_PUR	prob_STU	prob_TSI	prob_YRI
10	rs7903852	1639362	0.95	1.91741650264711	3.02	0.651294786134349	0.336075863044282	1.13913647767759	0.1346	0.063	0.007	0.0035	0.0238	0.0051	0.0055	0.0133	0.1591	0.0138	0.018	0.0076	0.0943	0.0229	0.0066	0.0038	0.0053	0.092	0.096	0.008	0.0067	0.0082	0.022	0.0076	0.0154	0.1531
10	rs12761395	1644610	0.95	1.91741650264711	3.02	0.651294786134349	0.171445110642364	1.12357865381229	0.1345	0.0629	0.0067	0.0038	0.0237	0.0053	0.0053	0.0132	0.1575	0.014	0.0181	0.0077	0.0939	0.0228	0.0067	0.0038	0.0052	0.0929	0.0948	0.0087	0.0067	0.008	0.0217	0.0076	0.0151	0.1556
10	rs1112787	1646899	0.95	1.91741650264711	3.04	0.607799794750251	0.159498950170405	1.07065533294172	0.1345	0.0629	0.0067	0.0038	0.0237	0.0053	0.0053	0.0133	0.1574	0.014	0.0181	0.0077	0.0939	0.0228	0.0067	0.0038	0.0052	0.0929	0.0947	0.0088	0.0067	0.008	0.0217	0.0076	0.0151	0.1558
10	rs1112786	1646959	0.95	1.91741650264711	3.04	0.607799794750251	0.159978077324727	1.07065533294172	0.1346	0.0628	0.0067	0.0038	0.0237	0.0053	0.0053	0.0133	0.1574	0.014	0.0181	0.0077	0.0939	0.0228	0.0067	0.0038	0.0052	0.0929	0.0947	0.0088	0.0067	0.008	0.0217	0.0076	0.0151	0.1558
10	rs11250661	1647948	0.95	1.91741650264711	3.04	0.607799794750251	0.14287599925486	1.06968276552496	0.1348	0.0627	0.0066	0.0039	0.0236	0.0052	0.0053	0.0133	0.1572	0.014	0.0181	0.0077	0.0936	0.0227	0.0067	0.0037	0.0052	0.0931	0.0946	0.0088	0.0067	0.008	0.0216	0.0076	0.015	0.1564
10	rs77146289	1651416	0.95	1.91741650264711	3.04	0.607799794750251	0.0602639558792972	1.03220523327793	0.1363	0.0614	0.0065	0.0041	0.0234	0.0051	0.005	0.0138	0.1554	0.0141	0.0185	0.008	0.0902	0.0224	0.007	0.0037	0.005	0.0946	0.0936	0.009	0.0064	0.0079	0.0203	0.0074	0.0147	0.1622
10	rs78167699	1652736	0.95	1.91741650264711	3.04	0.607799794750251	0.0583511189932672	1.06611810098791	0.1365	0.0612	0.0065	0.0041	0.0234	0.0051	0.0049	0.0138	0.1552	0.0141	0.0186	0.008	0.0899	0.0224	0.0071	0.0037	0.0049	0.0948	0.0936	0.009	0.0064	0.0079	0.0202	0.0074	0.0146	0.1627
10	rs114646506	1652859	0.95	1.91741650264711	3.04	0.607799794750251	0.0572122193455661	1.05236657050135	0.1365	0.0612	0.0065	0.0041	0.0234	0.0051	0.0049	0.0138	0.1552	0.0141	0.0186	0.008	0.0898	0.0224	0.0071	0.0037	0.0049	0.0948	0.0935	0.009	0.0064	0.0079	0.0202	0.0074	0.0146	0.1627
10	rs72766716	1655037	0.95	1.91741650264711	3.04	0.607799794750251	0.0578792885587148	1.04703681780913	0.1368	0.0614	0.0065	0.0041	0.0235	0.0051	0.0048	0.014	0.1548	0.014	0.0187	0.0081	0.0894	0.0225	0.0071	0.0037	0.0049	0.0948	0.0933	0.0091	0.0062	0.0079	0.0199	0.0075	0.0148	0.1634
10	rs17156621	1655428	0.95	1.91741650264711	3.04	0.607799794750251	0.057843099266048	1.03848763755859	0.1368	0.0613	0.0065	0.0041	0.0235	0.0051	0.0048	0.014	0.1549	0.014	0.0187	0.0081	0.0894	0.0224	0.0071	0.0037	0.0049	0.0948	0.0932	0.0091	0.0062	0.0079	0.0198	0.0075	0.0149	0.1634
10	rs35631463	1658240	0.95	1.91741650264711	3.04	0.607799794750251	0.0511708148365153	1.03204424126293	0.1359	0.0614	0.0065	0.0041	0.0235	0.0051	0.0048	0.014	0.155	0.014	0.0188	0.0081	0.0893	0.0223	0.0072	0.0037	0.0049	0.0956	0.0932	0.0091	0.0062	0.0079	0.0198	0.0075	0.0149	0.1636
10	rs76763827	1658278	0.95	1.91741650264711	3.04	0.607799794750251	0.051521638885406	1.03204424126293	0.136	0.0614	0.0065	0.0041	0.0235	0.0051	0.0048	0.014	0.155	0.014	0.0187	0.0081	0.0893	0.0223	0.0072	0.0037	0.0049	0.0955	0.0932	0.0091	0.0062	0.0079	0.0198	0.0075	0.0149	0.1636
10	rs7919703	1660257	0.95	1.91741650264711	3.04	0.607799794750251	0.0517564175406722	1.03558716711582	0.136	0.0614	0.0065	0.0041	0.0235	0.0051	0.0048	0.014	0.155	0.0141	0.0187	0.0081	0.0893	0.0223	0.0072	0.0037	0.0049	0.0955	0.0932	0.0091	0.0062	0.0079	0.0198	0.0075	0.0149	0.1636
10	rs76735646	1669693	0.95	1.91741650264711	3.04	0.607799794750251	0.0467556222736538	1.05155870425389	0.1359	0.0616	0.0065	0.0042	0.0234	0.0051	0.0048	0.0139	0.1548	0.014	0.0187	0.0081	0.089	0.0222	0.0072	0.0037	0.0049	0.0958	0.0931	0.0091	0.0062	0.008	0.0198	0.0075	0.0152	0.164
10	rs11250679	1670485	0.95	1.91741650264711	3.04	0.607799794750251	0.0412955569217085	1.02175071863824	0.1357	0.0616	0.0066	0.0041	0.0234	0.0051	0.0048	0.0138	0.1548	0.0139	0.0186	0.0081	0.0888	0.0221	0.0072	0.0037	0.0049	0.0962	0.093	0.0091	0.0061	0.008	0.0198	0.0075	0.0152	0.1643
10	rs12253295	1672126	0.95	1.91741650264711	3.04	0.607799794750251	0.0440355036416799	0.987795814305642	0.137	0.0615	0.0068	0.0043	0.0232	0.0054	0.0049	0.0136	0.1536	0.0137	0.0187	0.0078	0.0871	0.0221	0.0075	0.004	0.0049	0.0971	0.0924	0.0093	0.0062	0.0083	0.0201	0.0076	0.0153	0.1639
10	rs77709021	1674342	0.95	1.91741650264711	3.04	0.607799794750251	0.0615933928254551	0.991948159198977	0.1373	0.0613	0.0069	0.0044	0.0232	0.0055	0.0049	0.0134	0.1531	0.0136	0.0187	0.0078	0.0868	0.0223	0.0075	0.0041	0.0048	0.0976	0.0925	0.0094	0.0062	0.0085	0.02	0.0075	0.015	0.164
10	rs7920777	1676417	0.96	1.81448239590599	3.06	0.566238797870229	0.109016148950278	1.02705586099183	0.1378	0.0606	0.007	0.0045	0.0231	0.0057	0.005	0.0133	0.152	0.0134	0.0187	0.0079	0.0861	0.0225	0.0076	0.0043	0.0048	0.0986	0.0927	0.0096	0.0064	0.0087	0.0197	0.0074	0.0148	0.1644
10	rs6560749	1676531	0.96	1.81448239590599	3.06	0.566238797870229	0.110051952607217	1.02834274433786	0.1378	0.0606	0.007	0.0045	0.0231	0.0057	0.005	0.0133	0.1521	0.0134	0.0187	0.0079	0.0861	0.0225	0.0076	0.0044	0.0048	0.0986	0.0927	0.0096	0.0064	0.0086	0.0197	0.0074	0.0148	0.1644
10	rs11250695	1685231	0.96	1.81448239590599	3.06	0.566238797870229	0.12557704997202	0.9836468517121	0.1379	0.0602	0.007	0.0047	0.0229	0.0058	0.005	0.0133	0.152	0.0133	0.0187	0.0078	0.0858	0.0224	0.0077	0.0044	0.0047	0.0987	0.0931	0.0096	0.0064	0.0087	0.0197	0.0074	0.0147	0.1645
10	rs10794777	1685831	0.96	1.81448239590599	3.06	0.566238797870229	0.131620638411964	1.00090308853997	0.1378	0.0603	0.0069	0.0048	0.0229	0.0058	0.005	0.0133	0.1518	0.0133	0.0187	0.0077	0.0858	0.0224	0.0077	0.0045	0.0048	0.0987	0.0932	0.0096	0.0064	0.0087	0.0196	0.0074	0.0147	0.1646
10	rs116825354	1687382	0.96	1.81448239590599	3.06	0.566238797870229	0.136398755570368	0.939816525373254	0.1382	0.0601	0.0069	0.0048	0.0228	0.0059	0.005	0.0134	0.1516	0.0133	0.0187	0.0077	0.0847	0.0225	0.0078	0.0044	0.0047	0.099	0.0934	0.0096	0.0065	0.0087	0.0199	0.0075	0.0147	0.1647
10	rs72766741	1691338	0.96	1.81448239590599	3.06	0.566238797870229	0.155191140438552	0.870158455049025	0.1385	0.0599	0.0069	0.0048	0.0227	0.0059	0.005	0.0134	0.1515	0.0133	0.0187	0.0077	0.0836	0.0226	0.008	0.0045	0.0045	0.0994	0.0936	0.0097	0.0065	0.0088	0.0203	0.0075	0.0147	0.1644
10	rs117446665	1691755	0.96	1.81448239590599	3.06	0.566238797870229	0.159396389912443	0.868757806310667	0.1385	0.0599	0.0069	0.0049	0.0229	0.0059	0.005	0.0134	0.1515	0.0133	0.0185	0.0077	0.0835	0.0226	0.008	0.0045	0.0045	0.0994	0.0936	0.0097	0.0065	0.0088	0.0203	0.0075	0.0147	0.1644
10	rs4880899	1692433	0.96	1.81448239590599	3.06	0.566238797870229	0.160664009425754	0.866735464989851	0.1385	0.0599	0.0069	0.0049	0.0229	0.0059	0.005	0.0134	0.1515	0.0133	0.0185	0.0077	0.0834	0.0226	0.008	0.0045	0.0045	0.0994	0.0936	0.0097	0.0065	0.0088	0.0203	0.0075	0.0147	0.1644
10	rs35733348	1700793	0.96	1.81448239590599	3.07	0.546174590811499	0.22988409562584	0.794594849418268	0.1377	0.0592	0.0068	0.005	0.023	0.006	0.005	0.0132	0.1515	0.0132	0.0182	0.0079	0.0824	0.0226	0.0081	0.0046	0.0043	0.0999	0.095	0.0097	0.0065	0.0088	0.021	0.0073	0.0145	0.1649
10	rs77431672	1704015	0.96	1.81448239590599	3.05	0.586779315918157	0.238312095193264	0.786966447453464	0.1376	0.0592	0.0068	0.005	0.023	0.006	0.005	0.0132	0.1515	0.0132	0.0182	0.0079	0.0823	0.0226	0.0081	0.0046	0.0043	0.1	0.0951	0.0097	0.0065	0.0088	0.021	0.0073	0.0144	0.165
10	rs4880904	1705508	0.96	1.81448239590599	3.05	0.586779315918157	0.251933128446586	0.773578903089797	0.1375	0.0591	0.0068	0.005	0.0231	0.006	0.005	0.0132	0.1515	0.0131	0.0181	0.0079	0.0822	0.0226	0.0081	0.0046	0.0043	0.1	0.0952	0.0098	0.0065	0.0088	0.0211	0.0073	0.0144	0.1651
10	rs78353348	1708537	0.96	1.81448239590599	3.04	0.607799794750251	0.246338459556362	0.784833317872505	0.1375	0.0591	0.0068	0.005	0.0231	0.006	0.005	0.0132	0.1515	0.0132	0.0181	0.0079	0.0822	0.0226	0.008	0.0046	0.0043	0.1	0.0953	0.0098	0.0065	0.0088	0.0211	0.0073	0.0144	0.1651
10	rs7073272	1710729	0.96	1.81448239590599	3.05	0.586779315918157	0.247434327542185	0.784528686320602	0.1375	0.0591	0.0068	0.005	0.0231	0.006	0.005	0.0132	0.1515	0.0132	0.0181	0.0079	0.0822	0.0226	0.008	0.0047	0.0043	0.1001	0.0953	0.0098	0.0065	0.0088	0.0211	0.0073	0.0144	0.1651
10	rs72766750	1714006	0.96	1.81448239590599	3.05	0.586779315918157	0.260205933451401	0.800402902489391	0.1373	0.0589	0.0068	0.0051	0.023	0.0061	0.0051	0.0131	0.1508	0.0132	0.018	0.0081	0.0819	0.0226	0.008	0.0048	0.0044	0.1001	0.0954	0.0098	0.0065	0.0088	0.0212	0.0074	0.0144	0.1653
10	rs10903539	1716614	0.97	1.7148831617518	3.05	0.586779315918157	0.274534065032756	0.665111884349685	0.1359	0.058	0.0069	0.0052	0.0228	0.0062	0.0051	0.0131	0.1503	0.0132	0.0181	0.0087	0.0814	0.0225	0.0081	0.0053	0.0043	0.0987	0.096	0.0099	0.0068	0.009	0.0218	0.0076	0.014	0.1671
10	rs17294054	1719372	0.96	1.81448239590599	3.07	0.546174590811499	0.345761735754049	0.6599771832724	0.1343	0.0565	0.0069	0.0054	0.0228	0.0063	0.0051	0.013	0.1498	0.0131	0.0182	0.0087	0.0815	0.0224	0.0083	0.0058	0.0043	0.098	0.0956	0.0099	0.0069	0.009	0.0225	0.0076	0.0141	0.1699
10	rs4880530	1720319	0.96	1.81448239590599	3.07	0.546174590811499	0.391380353172867	0.658365309135159	0.1341	0.0563	0.0067	0.0054	0.0229	0.0063	0.0052	0.013	0.1498	0.0131	0.0181	0.009	0.0815	0.0224	0.0083	0.0059	0.0043	0.0979	0.0956	0.0099	0.007	0.0091	0.0226	0.0076	0.0139	0.1702
10	rs12781572	1720840	0.96	1.81448239590599	3.07	0.546174590811499	0.413367175953333	0.67261014272731	0.134	0.0562	0.0067	0.0054	0.0229	0.0063	0.0052	0.013	0.1498	0.0132	0.0181	0.009	0.0815	0.0225	0.0083	0.0059	0.0044	0.0979	0.0955	0.0099	0.0069	0.0092	0.0226	0.0076	0.0139	0.1704
10	rs7089727	1722488	0.96	1.81448239590599	3.07	0.546174590811499	0.417628908045389	0.671432676443995	0.1339	0.0561	0.0067	0.0054	0.0229	0.0063	0.0052	0.013	0.1497	0.0132	0.0182	0.009	0.0815	0.0225	0.0083	0.0059	0.0044	0.0978	0.0955	0.0099	0.007	0.0092	0.0226	0.0076	0.0139	0.1705
10	rs60933251	1723023	0.96	1.81448239590599	3.07	0.546174590811499	0.41918929336135	0.669667360408525	0.1339	0.056	0.0067	0.0054	0.0229	0.0063	0.0052	0.013	0.1497	0.0132	0.0181	0.009	0.0813	0.0225	0.0083	0.0059	0.0044	0.0979	0.0955	0.0099	0.007	0.0091	0.0226	0.0076	0.0139	0.1705
10	rs77470345	1726211	0.96	1.81448239590599	3.07	0.546174590811499	0.427618677988836	0.697741250590155	0.1336	0.0561	0.0066	0.0054	0.023	0.0064	0.0051	0.0129	0.1497	0.0132	0.0182	0.009	0.0811	0.0226	0.0084	0.006	0.0044	0.0975	0.0955	0.0099	0.007	0.0091	0.0226	0.0076	0.014	0.1712
10	rs61831976	1726707	0.96	1.81448239590599	3.09	0.50746005104726	0.42872939615072	0.698038145406525	0.1336	0.0561	0.0066	0.0054	0.023	0.0064	0.0051	0.0129	0.1497	0.0132	0.0182	0.009	0.0811	0.0226	0.0084	0.006	0.0044	0.0975	0.0955	0.0099	0.007	0.0091	0.0226	0.0076	0.014	0.1712
10	rs61831977	1727865	0.96	1.81448239590599	3.06	0.566238797870229	0.430720563217096	0.699374523086222	0.1335	0.0561	0.0066	0.0054	0.023	0.0064	0.0051	0.0129	0.1496	0.0132	0.0182	0.009	0.081	0.0226	0.0084	0.006	0.0044	0.0974	0.0955	0.0099	0.007	0.0091	0.0226	0.0076	0.014	0.1714
10	rs1874984	1731871	0.96	1.81448239590599	3.06	0.566238797870229	0.449624451142717	0.724424414079593	0.1329	0.0562	0.0066	0.0054	0.0232	0.0064	0.0051	0.0128	0.1494	0.0132	0.0183	0.0091	0.0807	0.0226	0.0085	0.0061	0.0044	0.0967	0.0956	0.0099	0.007	0.0091	0.0227	0.0077	0.0142	0.1723
10	rs113650862	1734766	0.97	1.7148831617518	3.06	0.566238797870229	0.428378488626863	0.691957490108125	0.1322	0.0563	0.0065	0.0054	0.023	0.0063	0.005	0.0128	0.1496	0.0133	0.0183	0.0091	0.0804	0.0227	0.0086	0.0061	0.0044	0.0959	0.0957	0.0101	0.0072	0.009	0.0229	0.0076	0.0143	0.1732
10	rs77920926	1735201	0.97	1.7148831617518	3.06	0.566238797870229	0.414229277269504	0.6599771832724	0.1315	0.0563	0.0066	0.0054	0.0228	0.0063	0.005	0.0127	0.1498	0.0133	0.0183	0.0091	0.0802	0.0228	0.0086	0.0062	0.0044	0.0953	0.0959	0.0102	0.0074	0.009	0.023	0.0075	0.0143	0.1741
10	rs4880534	1735543	0.96	1.81448239590599	3.06	0.566238797870229	0.337576632271916	0.598665178690233	0.1308	0.0563	0.0067	0.0054	0.0227	0.0062	0.005	0.0128	0.1499	0.0134	0.0182	0.0091	0.0798	0.0229	0.0087	0.0062	0.0045	0.0949	0.0958	0.0102	0.0076	0.009	0.0232	0.0075	0.0143	0.1748
10	rs11250735	1736367	0.96	1.81448239590599	3.06	0.566238797870229	0.272171100274931	0.543711031230081	0.131	0.0564	0.0066	0.0054	0.0225	0.0061	0.0049	0.013	0.1506	0.0135	0.0182	0.0091	0.079	0.0228	0.0084	0.0061	0.0045	0.0945	0.0949	0.0103	0.0079	0.0089	0.0236	0.0074	0.0147	0.1755
10	rs7924155	1736632	0.96	1.81448239590599	3.06	0.566238797870229	0.27258729321159	0.537282563494739	0.1309	0.0563	0.0066	0.0054	0.0225	0.0061	0.0049	0.013	0.1507	0.0135	0.0182	0.0091	0.0789	0.0228	0.0084	0.0061	0.0045	0.0945	0.095	0.0103	0.0079	0.0089	0.0237	0.0074	0.0147	0.1756
10	rs11250736	1736783	0.96	1.81448239590599	3.06	0.566238797870229	0.270095286493944	0.526286920707335	0.1309	0.0563	0.0066	0.0054	0.0225	0.0061	0.0049	0.013	0.1508	0.0135	0.0182	0.0091	0.0789	0.0228	0.0084	0.0061	0.0045	0.0945	0.095	0.0104	0.0079	0.0089	0.0238	0.0073	0.0147	0.1757
10	rs117290372	1740090	0.96	1.81448239590599	3.06	0.566238797870229	0.272541032599	0.518665431578416	0.1307	0.056	0.0065	0.0053	0.0225	0.0061	0.0049	0.013	0.151	0.0135	0.0182	0.0091	0.079	0.0228	0.0083	0.0061	0.0045	0.0945	0.095	0.0104	0.0079	0.009	0.0238	0.0074	0.0146	0.176
10	rs2892394	1740278	0.96	1.81448239590599	3.07	0.546174590811499	0.272726100477185	0.522403404374063	0.1307	0.056	0.0065	0.0053	0.0225	0.0061	0.0049	0.013	0.151	0.0135	0.0182	0.0091	0.079	0.0228	0.0083	0.0061	0.0045	0.0945	0.095	0.0104	0.0079	0.009	0.0238	0.0074	0.0146	0.176
10	rs11250749	1745136	0.96	1.81448239590599	3.07	0.546174590811499	0.267295119885885	0.516039058559199	0.1308	0.0561	0.0065	0.0053	0.0225	0.0061	0.0048	0.013	0.1509	0.0136	0.0182	0.0091	0.079	0.0228	0.0083	0.006	0.0045	0.0944	0.095	0.0104	0.0079	0.009	0.0238	0.0074	0.0147	0.176
10	rs6560763	1745303	0.96	1.81448239590599	3.08	0.526582953384854	0.263465011519456	0.509005995723717	0.1307	0.0561	0.0065	0.0053	0.0224	0.0061	0.0048	0.0131	0.151	0.0136	0.0182	0.0091	0.0789	0.0228	0.0083	0.006	0.0045	0.0945	0.095	0.0104	0.0079	0.009	0.0238	0.0074	0.0147	0.176
10	rs4880914	1746219	0.97	1.7148831617518	3.07	0.546174590811499	0.0661905408005934	0.332510177945449	0.1278	0.0568	0.0066	0.0047	0.0222	0.0058	0.0044	0.0141	0.1513	0.0138	0.0182	0.0084	0.0801	0.022	0.0078	0.0056	0.0042	0.0938	0.0943	0.0106	0.0083	0.0089	0.0238	0.0072	0.0154	0.1802
10	rs7090470	1746952	0.98	1.61859979960807	3.08	0.526582953384854	0.0577526918302639	0.188815300640284	0.1262	0.0574	0.0065	0.0044	0.0218	0.0058	0.004	0.0147	0.1504	0.014	0.018	0.0083	0.0827	0.0215	0.0075	0.0049	0.0041	0.0928	0.094	0.0113	0.0087	0.0085	0.0238	0.007	0.0154	0.1827
10	rs1909432	1748045	0.99	1.52561210963291	3.09	0.50746005104726	0.0215282627855552	0.0824075857190502	0.1247	0.0568	0.0066	0.0038	0.0213	0.0052	0.0039	0.0151	0.151	0.0139	0.018	0.0078	0.0844	0.0209	0.0072	0.0042	0.0037	0.0943	0.0935	0.012	0.0089	0.0082	0.0241	0.007	0.0154	0.1839
10	rs17156773	1750763	0.99	1.52561210963291	3.09	0.50746005104726	0.0195661507174046	0.0789034504929872	0.1247	0.0567	0.0065	0.0038	0.0213	0.0052	0.0039	0.0152	0.151	0.0139	0.018	0.0078	0.0845	0.0209	0.0072	0.0042	0.0037	0.0944	0.0935	0.0122	0.0089	0.0082	0.0241	0.007	0.0154	0.1837
10	rs12219445	1754055	0.99	1.52561210963291	3.09	0.50746005104726	0.0226788070210428	0.0732259513449364	0.1246	0.0566	0.0066	0.0038	0.0213	0.0053	0.0039	0.0152	0.1509	0.0139	0.018	0.0078	0.0848	0.0209	0.0071	0.0042	0.0037	0.0945	0.0937	0.0124	0.009	0.0082	0.024	0.007	0.0154	0.1835
10	rs12251808	1756420	0.99	1.52561210963291	3.09	0.50746005104726	0.212241239020443	0.11011410358038	0.1244	0.0563	0.0066	0.0038	0.0213	0.0065	0.004	0.0153	0.1508	0.0139	0.0181	0.0077	0.0852	0.0209	0.0071	0.0042	0.0038	0.0941	0.0938	0.0124	0.0091	0.0082	0.024	0.0069	0.0153	0.183
10	rs4880915	1757289	0.99	1.52561210963291	3.08	0.526582953384854	0.189025114428486	0.0969473785145671	0.1242	0.0563	0.0066	0.0035	0.0212	0.0064	0.0039	0.0153	0.1509	0.0139	0.0181	0.0077	0.0853	0.0209	0.0071	0.0042	0.0037	0.0942	0.0945	0.0124	0.0091	0.0082	0.024	0.0068	0.0154	0.1828
10	rs7476614	1758621	0.99	1.52561210963291	3.08	0.526582953384854	0.188459570707857	0.0940756232891506	0.1242	0.0563	0.0066	0.0035	0.0212	0.0064	0.0039	0.0153	0.151	0.0139	0.0181	0.0077	0.0852	0.0209	0.0071	0.0042	0.0037	0.094	0.0945	0.0124	0.0091	0.0082	0.0241	0.0068	0.0154	0.1828
10	rs4561123	1758815	0.99	1.52561210963291	3.08	0.526582953384854	0.19592589720279	0.0915516510170901	0.1242	0.0563	0.0066	0.0035	0.0212	0.0064	0.0039	0.0153	0.1511	0.0139	0.0181	0.0077	0.0852	0.0209	0.0071	0.0042	0.0037	0.0939	0.0945	0.0124	0.0091	0.0082	0.0241	0.0068	0.0154	0.1828
10	rs78856579	1762688	0.99	1.52561210963291	3.08	0.526582953384854	0.213937682216412	0.0628735477065409	0.1247	0.0565	0.0066	0.0034	0.0211	0.0064	0.0039	0.0153	0.1512	0.0139	0.018	0.0077	0.0857	0.0206	0.007	0.0041	0.0036	0.0937	0.0941	0.0124	0.0091	0.0082	0.0241	0.0069	0.0153	0.1825
10	rs7907903	1765025	0.99	1.52561210963291	3.08	0.526582953384854	0.226902895368779	0.0487713126614836	0.1251	0.0567	0.0067	0.0032	0.0211	0.0066	0.004	0.0153	0.1514	0.0138	0.0179	0.0079	0.0864	0.0204	0.007	0.0041	0.0036	0.0933	0.0935	0.0123	0.0091	0.0082	0.0242	0.007	0.0152	0.1823
10	rs78173546	1765862	0.99	1.52561210963291	3.07	0.546174590811499	0.183821609560171	0.0369543923713855	0.1249	0.057	0.0068	0.0031	0.021	0.0064	0.0042	0.0152	0.1517	0.0137	0.0179	0.0079	0.0865	0.0204	0.007	0.0041	0.0037	0.093	0.0928	0.0125	0.009	0.0084	0.0241	0.0071	0.015	0.1829
10	rs75346165	1769782	0.99	1.52561210963291	3.07	0.546174590811499	0.208033367414901	0.0168987013667234	0.1241	0.0585	0.0074	0.0028	0.0207	0.0063	0.0048	0.0151	0.1524	0.0131	0.0177	0.0083	0.0869	0.0207	0.0073	0.004	0.0039	0.0911	0.0897	0.0126	0.0084	0.0088	0.0247	0.0079	0.0143	0.1845
10	rs4880916	1771798	0.98	1.61859979960807	3.07	0.546174590811499	0.21931878746795	0.0178673698449994	0.124	0.0587	0.0075	0.0027	0.0208	0.0063	0.0048	0.0151	0.1524	0.0131	0.0177	0.0083	0.087	0.0208	0.0073	0.004	0.0039	0.091	0.0895	0.0126	0.0084	0.0089	0.0247	0.0078	0.0143	0.1845
10	rs74689849	1774990	0.98	1.61859979960807	3.07	0.546174590811499	0.194427038845073	0.0168619753089655	0.124	0.0588	0.0075	0.0027	0.0209	0.0063	0.0048	0.0154	0.1523	0.0131	0.0177	0.0083	0.0869	0.0207	0.0074	0.0041	0.004	0.0912	0.0892	0.0126	0.0083	0.0088	0.0248	0.0077	0.0143	0.1843
10	rs1874988	1776484	0.98	1.61859979960807	3.07	0.546174590811499	0.192400648996143	0.0164243360744182	0.1241	0.0588	0.0075	0.0027	0.0209	0.0063	0.0048	0.0154	0.1523	0.0131	0.0178	0.0083	0.0871	0.0207	0.0074	0.0041	0.004	0.0911	0.0891	0.0126	0.0083	0.0088	0.0248	0.0078	0.0143	0.1842
10	rs12769731	1778133	0.98	1.61859979960807	3.07	0.546174590811499	0.180386697048948	0.0160281599278146	0.124	0.0588	0.0076	0.0027	0.0209	0.0063	0.0048	0.0154	0.1523	0.0131	0.0177	0.0083	0.0872	0.0208	0.0074	0.0042	0.004	0.0911	0.089	0.0126	0.0083	0.0088	0.0249	0.0077	0.0143	0.1842
10	rs74590628	1784721	0.98	1.61859979960807	3.07	0.546174590811499	0.195310187028732	0.0141866110233207	0.1241	0.0589	0.0077	0.0027	0.0209	0.0063	0.0048	0.0154	0.1518	0.013	0.0176	0.0085	0.0879	0.0208	0.0074	0.0042	0.0041	0.0912	0.0884	0.0126	0.0084	0.0088	0.0252	0.0078	0.0143	0.1838
10	rs41524446	1789247	0.98	1.61859979960807	3.07	0.546174590811499	0.199760162415445	0.0134223313752947	0.1241	0.0589	0.0077	0.0027	0.0208	0.0063	0.0048	0.0153	0.1519	0.013	0.0176	0.0085	0.0879	0.0208	0.0074	0.0042	0.0041	0.0913	0.0884	0.0125	0.0084	0.0088	0.0253	0.0078	0.0141	0.1837
10	rs997934	1795194	0.98	1.61859979960807	3.07	0.546174590811499	0.193163900337357	0.0114379161569469	0.1241	0.0591	0.0077	0.0027	0.0208	0.0062	0.0048	0.0153	0.1518	0.0129	0.0175	0.0085	0.0881	0.0208	0.0075	0.0042	0.0041	0.0913	0.0881	0.0125	0.0085	0.0088	0.0254	0.0079	0.014	0.1836
10	rs12778555	1796348	0.98	1.61859979960807	3.07	0.546174590811499	0.1916771591584	0.0113173426194154	0.1241	0.0591	0.0077	0.0026	0.0208	0.0062	0.0048	0.0153	0.1518	0.0129	0.0175	0.0085	0.0882	0.0208	0.0075	0.0042	0.0041	0.0913	0.0881	0.0125	0.0085	0.0088	0.0254	0.0079	0.014	0.1836
10	rs10903559	1817215	0.98	1.61859979960807	3.08	0.526582953384854	0.189100593635947	0.00864543521770959	0.1241	0.0599	0.0076	0.0026	0.0209	0.0061	0.0049	0.0153	0.1518	0.0127	0.0176	0.0086	0.0887	0.0206	0.0075	0.0041	0.0041	0.0914	0.0875	0.0124	0.0087	0.0086	0.0255	0.008	0.0136	0.1837
10	rs79146511	1817420	0.98	1.61859979960807	3.08	0.526582953384854	0.188459570707857	0.00869787984530459	0.1241	0.0599	0.0077	0.0026	0.0208	0.0061	0.0049	0.0153	0.1518	0.0127	0.0176	0.0086	0.0887	0.0206	0.0075	0.0041	0.0041	0.0914	0.0875	0.0124	0.0087	0.0086	0.0255	0.008	0.0136	0.1837
10	rs11594849	1818167	0.98	1.61859979960807	3.07	0.546174590811499	0.189894167694776	0.00888272903441235	0.1241	0.0598	0.0077	0.0026	0.0208	0.0061	0.0049	0.0152	0.1518	0.0127	0.0176	0.0086	0.0887	0.0206	0.0075	0.0041	0.0041	0.0913	0.0875	0.0124	0.0087	0.0087	0.0255	0.008	0.0136	0.1837
10	rs11250783	1820854	0.98	1.61859979960807	3.07	0.546174590811499	0.194503743725159	0.00882970978596769	0.1241	0.0598	0.0077	0.0025	0.0208	0.0061	0.0049	0.0152	0.1519	0.0127	0.0176	0.0086	0.0887	0.0206	0.0076	0.004	0.0041	0.0913	0.0875	0.0124	0.0087	0.0087	0.0255	0.008	0.0136	0.1839
10	rs79589369	1821006	0.98	1.61859979960807	3.07	0.546174590811499	0.193890587976143	0.00830854975453999	0.1241	0.0598	0.0077	0.0025	0.0208	0.006	0.0049	0.0152	0.1519	0.0126	0.0176	0.0086	0.0887	0.0206	0.0076	0.004	0.0041	0.0913	0.0875	0.0124	0.0087	0.0087	0.0257	0.008	0.0136	0.1839
10	rs78541166	1822101	0.98	1.61859979960807	3.09	0.50746005104726	0.183747347643978	0.00833421748974815	0.1241	0.0597	0.0076	0.0025	0.0208	0.006	0.0049	0.0152	0.152	0.0126	0.0176	0.0086	0.0888	0.0205	0.0075	0.004	0.004	0.0912	0.0874	0.0124	0.0086	0.0086	0.0257	0.008	0.0136	0.184
10	rs17222021	1828068	0.99	1.52561210963291	3.09	0.50746005104726	0.0586427417768548	0.00807939015897266	0.1247	0.0599	0.0077	0.0025	0.0207	0.0049	0.0048	0.0144	0.1544	0.0125	0.0174	0.0088	0.0901	0.02	0.0074	0.0039	0.004	0.0911	0.0854	0.0122	0.0085	0.0082	0.0261	0.008	0.0137	0.1847
10	rs17156936	1831369	0.99	1.52561210963291	3.09	0.50746005104726	0.0567108239682837	0.0088032617126953	0.1249	0.06	0.0077	0.0025	0.0206	0.0046	0.0048	0.0142	0.1552	0.0125	0.0174	0.0089	0.0905	0.0199	0.0073	0.0039	0.004	0.091	0.0847	0.0122	0.0084	0.008	0.0263	0.0081	0.0137	0.1849
10	rs4457675	1831930	0.99	1.52561210963291	3.09	0.50746005104726	0.0579154928936698	0.00885619889445047	0.1249	0.06	0.0077	0.0025	0.0206	0.0046	0.0048	0.0142	0.1553	0.0125	0.0174	0.0089	0.0905	0.0199	0.0073	0.0039	0.004	0.091	0.0846	0.0122	0.0084	0.008	0.0263	0.0081	0.0137	0.185
10	rs11250789	1832498	0.99	1.52561210963291	3.09	0.50746005104726	0.0592105096439085	0.00893591239370115	0.1249	0.06	0.0077	0.0025	0.0206	0.0046	0.0048	0.0142	0.1553	0.0125	0.0174	0.0089	0.0905	0.0199	0.0073	0.0039	0.004	0.091	0.0846	0.0122	0.0084	0.008	0.0263	0.0081	0.0137	0.185
10	rs117920392	1836255	0.99	1.52561210963291	3.1	0.488801954490689	0.0554701606021511	0.0089892598333955	0.125	0.06	0.0077	0.0025	0.0207	0.0046	0.0048	0.0142	0.1554	0.0125	0.0174	0.009	0.0905	0.0199	0.0073	0.0039	0.004	0.091	0.0846	0.0121	0.0084	0.008	0.0263	0.0081	0.0137	0.1848
10	rs79841294	1837342	0.99	1.52561210963291	3.1	0.488801954490689	0.0526687225476885	0.00942194244073991	0.1252	0.06	0.0077	0.0025	0.0207	0.0045	0.0047	0.0142	0.1555	0.0125	0.0174	0.009	0.0904	0.0199	0.0073	0.0039	0.004	0.091	0.0846	0.0121	0.0084	0.008	0.0263	0.0081	0.0137	0.1847
10	rs7475202	1840995	0.99	1.52561210963291	3.1	0.488801954490689	0.0502760833939868	0.0101473999207277	0.1256	0.0602	0.0077	0.0025	0.0207	0.0045	0.0046	0.0143	0.1557	0.0126	0.0175	0.0091	0.0903	0.0198	0.0073	0.0039	0.0041	0.091	0.0845	0.0121	0.0083	0.008	0.0263	0.008	0.0137	0.1841
10	rs77498095	1848104	0.99	1.52561210963291	3.1	0.488801954490689	0.0488891669972862	0.0100906146204947	0.1258	0.0602	0.0076	0.0026	0.0207	0.0045	0.0046	0.0142	0.156	0.0126	0.0176	0.0092	0.0898	0.0198	0.0073	0.0038	0.0041	0.0906	0.0846	0.0121	0.0083	0.008	0.0263	0.0079	0.0137	0.1844
10	rs80107446	1854672	0.99	1.52561210963291	3.1	0.488801954490689	0.0571045301446818	0.011257299455546	0.1259	0.0602	0.0076	0.0025	0.0208	0.0044	0.0046	0.0141	0.1562	0.0126	0.0176	0.0093	0.0895	0.0199	0.0073	0.0038	0.0041	0.0905	0.0847	0.0122	0.0083	0.0079	0.0263	0.0079	0.0137	0.1846
10	rs12570407	1854773	0.99	1.52561210963291	3.1	0.488801954490689	0.0564790311149296	0.0107828068519291	0.1259	0.0602	0.0076	0.0025	0.0208	0.0044	0.0046	0.0141	0.1562	0.0126	0.0176	0.0093	0.0895	0.0199	0.0073	0.0038	0.0041	0.0905	0.0847	0.0122	0.0083	0.0079	0.0263	0.0079	0.0137	0.1846
10	rs11250807	1861125	0.99	1.52561210963291	3.12	0.452863978564029	0.0565146504056511	0.0120505153793336	0.1259	0.0602	0.0076	0.0025	0.0208	0.0044	0.0046	0.0141	0.1562	0.0126	0.0176	0.0093	0.0895	0.0199	0.0073	0.0038	0.0041	0.0905	0.0847	0.0122	0.0083	0.0079	0.0263	0.0079	0.0137	0.1846
10	rs3924012	1864602	0.99	1.52561210963291	3.12	0.452863978564029	0.0568537800929263	0.011197418758282	0.1258	0.0602	0.0076	0.0025	0.0209	0.0043	0.0045	0.0141	0.1564	0.0125	0.0176	0.0093	0.0895	0.0199	0.0073	0.0038	0.004	0.0904	0.0849	0.0121	0.0083	0.0079	0.0263	0.0079	0.0137	0.1846
10	rs10430755	1868187	0.99	1.52561210963291	3.12	0.452863978564029	0.0687129024867339	0.0118342623098004	0.1257	0.0601	0.0076	0.0025	0.0209	0.0043	0.0046	0.014	0.1566	0.0124	0.0175	0.0093	0.0895	0.02	0.0073	0.0038	0.004	0.0903	0.0851	0.0121	0.0082	0.0079	0.0263	0.008	0.0138	0.1847
10	rs79642455	1870207	0.99	1.52561210963291	3.13	0.435575753324506	0.111038829638494	0.0181326917370171	0.1246	0.06	0.0075	0.0025	0.0209	0.0043	0.0046	0.0137	0.1573	0.0123	0.0173	0.0095	0.0898	0.0202	0.0072	0.0038	0.0039	0.0906	0.0848	0.012	0.008	0.0078	0.0264	0.008	0.0139	0.1854
10	rs60267015	1871131	1	1.43589860781958	3.13	0.435575753324506	0.177207191509216	0.0243168076490955	0.1253	0.0584	0.0075	0.0025	0.0211	0.0042	0.0048	0.0132	0.1595	0.0123	0.0172	0.0095	0.0897	0.0204	0.0073	0.0041	0.0039	0.0896	0.084	0.0118	0.0078	0.0077	0.0264	0.0079	0.0138	0.1869
10	rs6560771	1872265	1	1.43589860781958	3.12	0.452863978564029	0.19581036740933	0.0550250321670733	0.1236	0.0572	0.0075	0.0026	0.0211	0.0041	0.0049	0.013	0.161	0.0123	0.017	0.0094	0.0899	0.0206	0.0076	0.0045	0.0039	0.0904	0.0849	0.0115	0.0074	0.0077	0.0258	0.008	0.0137	0.1868
10	rs11599500	1873019	1	1.43589860781958	3.12	0.452863978564029	0.180827813608436	0.0652459086315517	0.1236	0.0571	0.0075	0.0026	0.0211	0.0043	0.0048	0.0129	0.161	0.0122	0.017	0.0094	0.09	0.0205	0.0076	0.0044	0.0038	0.0904	0.0851	0.0115	0.0074	0.0078	0.0256	0.008	0.0137	0.1868
10	rs73596643	1873595	1	1.43589860781958	3.13	0.435575753324506	0.1821179541121	0.0701710063148475	0.1237	0.0571	0.0075	0.0026	0.0211	0.0044	0.0048	0.0129	0.161	0.0122	0.0171	0.0093	0.09	0.0205	0.0076	0.0043	0.0038	0.0904	0.0852	0.0115	0.0074	0.0078	0.0256	0.008	0.0137	0.1868
10	rs35325935	1874736	1	1.43589860781958	3.12	0.452863978564029	0.185833208291315	0.0794955290774959	0.1237	0.057	0.0074	0.0026	0.0211	0.0044	0.0048	0.0129	0.161	0.0122	0.017	0.0092	0.0903	0.0206	0.0076	0.0043	0.0038	0.0905	0.0853	0.0115	0.0074	0.0079	0.0254	0.008	0.0136	0.1868
10	rs10903565	1875715	1	1.43589860781958	3.12	0.452863978564029	0.192248205875249	0.0753890267327221	0.1238	0.057	0.0074	0.0026	0.0211	0.0044	0.0047	0.0129	0.161	0.0122	0.017	0.0092	0.0905	0.0206	0.0076	0.0042	0.0038	0.0906	0.0855	0.0114	0.0074	0.0079	0.0253	0.008	0.0136	0.1867
10	rs72768851	1876658	1	1.43589860781958	3.12	0.452863978564029	0.191753242615932	0.086126079961349	0.1238	0.057	0.0074	0.0026	0.0211	0.0043	0.0048	0.0129	0.1609	0.0122	0.017	0.0092	0.0908	0.0206	0.0076	0.0042	0.0039	0.0907	0.0854	0.0114	0.0073	0.0079	0.0252	0.0081	0.0135	0.1867
10	rs76773057	1877057	1	1.43589860781958	3.12	0.452863978564029	0.192782058890569	0.0878169919829966	0.1238	0.057	0.0074	0.0026	0.0211	0.0042	0.0048	0.0128	0.1609	0.0123	0.017	0.0092	0.0909	0.0206	0.0076	0.0042	0.0039	0.0907	0.0854	0.0114	0.0073	0.0079	0.0251	0.0081	0.0135	0.1867
10	rs4144602	1877251	1	1.43589860781958	3.12	0.452863978564029	0.196118533149896	0.0873545293519021	0.124	0.0569	0.0074	0.0026	0.0211	0.0042	0.0048	0.0128	0.1609	0.0123	0.017	0.0092	0.091	0.0206	0.0076	0.0042	0.0039	0.0907	0.0854	0.0114	0.0073	0.0079	0.0251	0.0081	0.0135	0.1867
10	rs74582297	1877295	1	1.43589860781958	3.12	0.452863978564029	0.194043773349982	0.0872775472308369	0.1239	0.0568	0.0074	0.0026	0.0211	0.0042	0.0048	0.0128	0.1609	0.0123	0.017	0.0092	0.091	0.0206	0.0076	0.0042	0.0039	0.0907	0.0856	0.0114	0.0073	0.0079	0.025	0.0081	0.0135	0.1867
10	rs78137085	1878529	1	1.43589860781958	3.12	0.452863978564029	0.162559209707351	0.110367133129176	0.1239	0.0567	0.0073	0.0027	0.0211	0.0042	0.0048	0.0128	0.1609	0.0123	0.017	0.0091	0.0911	0.0206	0.0076	0.0042	0.0039	0.0907	0.0857	0.0113	0.0073	0.0079	0.0248	0.0081	0.0135	0.1867
10	rs7895513	1880612	1.01	1.34943643539615	3.12	0.452863978564029	0.141821165986405	0.11112755530908	0.1239	0.0566	0.0073	0.0028	0.0211	0.0042	0.0048	0.0128	0.161	0.0123	0.017	0.009	0.0913	0.0206	0.0075	0.0042	0.0039	0.0909	0.0857	0.0113	0.0073	0.0081	0.0245	0.0081	0.0135	0.1868
10	rs11250821	1884825	1.02	1.26620126232677	3.12	0.452863978564029	0.219072565534883	0.132846540895029	0.1235	0.0563	0.0072	0.0029	0.021	0.0042	0.0048	0.0121	0.1621	0.012	0.0171	0.009	0.0913	0.0207	0.0075	0.0043	0.0044	0.0906	0.086	0.0111	0.0072	0.0078	0.0246	0.0082	0.014	0.1864
10	rs10732914	1886251	1.02	1.26620126232677	3.12	0.452863978564029	0.261968530506889	0.138499183774223	0.1233	0.0562	0.0071	0.003	0.021	0.0042	0.0049	0.0119	0.1623	0.0119	0.0171	0.0091	0.0914	0.0207	0.0075	0.0043	0.0046	0.0904	0.0861	0.0111	0.0072	0.0078	0.0247	0.0082	0.0141	0.1862
10	rs12570416	1890377	1.02	1.26620126232677	3.13	0.435575753324506	0.279949658754849	0.154623866827518	0.123	0.056	0.0071	0.003	0.0209	0.0041	0.005	0.0118	0.1628	0.0118	0.017	0.0091	0.0915	0.0206	0.0075	0.0043	0.0046	0.0904	0.0867	0.011	0.0071	0.0077	0.0247	0.0081	0.0143	0.1862
10	rs7921481	1898756	1.02	1.26620126232677	3.13	0.435575753324506	0.322877470654095	0.158271656777745	0.123	0.0563	0.007	0.0032	0.0209	0.0041	0.0051	0.0117	0.1633	0.0117	0.0168	0.0091	0.0918	0.0207	0.0072	0.0042	0.0045	0.0896	0.087	0.0109	0.007	0.0076	0.0247	0.0081	0.0143	0.1865
10	rs72768883	1900808	1.02	1.26620126232677	3.13	0.435575753324506	0.323383892133169	0.166049143259399	0.123	0.0563	0.007	0.0032	0.0209	0.0041	0.0051	0.0117	0.1633	0.0116	0.0168	0.0092	0.0918	0.0207	0.0072	0.0042	0.0045	0.0896	0.0871	0.0109	0.007	0.0076	0.0247	0.0081	0.0143	0.1865
10	rs61833604	1901045	1.02	1.26620126232677	3.12	0.452863978564029	0.325210449658252	0.166147191699886	0.123	0.0562	0.007	0.0032	0.0209	0.0041	0.0051	0.0117	0.1633	0.0116	0.0168	0.0092	0.0918	0.0207	0.0072	0.0042	0.0045	0.0895	0.0872	0.0109	0.007	0.0076	0.0247	0.0081	0.0143	0.1865
10	rs4077783	1902516	1.02	1.26620126232677	3.12	0.452863978564029	0.34555193716222	0.164287752496347	0.1229	0.0563	0.007	0.0032	0.0209	0.0041	0.0051	0.0117	0.1634	0.0115	0.0168	0.0092	0.0917	0.0207	0.0072	0.0043	0.0045	0.0895	0.0873	0.0109	0.007	0.0077	0.0247	0.0081	0.0144	0.1865
10	rs76892503	1903614	1.02	1.26620126232677	3.12	0.452863978564029	0.344922936542028	0.17127355698756	0.1229	0.0562	0.007	0.0032	0.0209	0.0041	0.0051	0.0117	0.1635	0.0115	0.0168	0.0093	0.0917	0.0206	0.0072	0.0043	0.0045	0.0894	0.0873	0.0109	0.007	0.0077	0.0247	0.0081	0.0144	0.1865
10	rs4880939	1911598	1.02	1.26620126232677	3.12	0.452863978564029	0.373048328186026	0.201458631404874	0.1229	0.0563	0.007	0.0033	0.0209	0.0042	0.0052	0.0116	0.1636	0.0114	0.0167	0.0094	0.0917	0.0205	0.0071	0.0043	0.0045	0.0892	0.088	0.0108	0.0068	0.0076	0.0246	0.008	0.0144	0.1864
10	rs4880540	1913123	1.02	1.26620126232677	3.12	0.452863978564029	0.392051298130605	0.185341543807636	0.1229	0.0564	0.007	0.0033	0.0209	0.0042	0.0053	0.0116	0.1636	0.0113	0.0167	0.0094	0.0917	0.0205	0.0072	0.0043	0.0046	0.0888	0.0882	0.0109	0.0069	0.0076	0.0248	0.0081	0.0144	0.1856
10	rs2492866	1922296	1.02	1.26620126232677	3.14	0.418735639412168	0.384149020403246	0.209472802260954	0.1234	0.0564	0.007	0.0035	0.0211	0.0043	0.0054	0.0118	0.1635	0.0112	0.0167	0.0096	0.0911	0.02	0.0073	0.0043	0.0049	0.0884	0.0884	0.0108	0.0069	0.0076	0.0248	0.0081	0.0144	0.1854
10	rs9888007	1924785	1.02	1.26620126232677	3.14	0.418735639412168	0.374249281111578	0.199158311975777	0.1235	0.0564	0.0071	0.0035	0.0211	0.0043	0.0054	0.0118	0.1636	0.0112	0.0168	0.0096	0.091	0.02	0.0073	0.0043	0.0049	0.0884	0.0885	0.0108	0.0069	0.0075	0.0248	0.0081	0.0144	0.1854
10	rs2492867	1935387	1.02	1.26620126232677	3.13	0.435575753324506	0.363565452967196	0.208730310155306	0.1237	0.0566	0.0071	0.0036	0.0211	0.0043	0.0054	0.0117	0.1636	0.0113	0.0168	0.0096	0.0909	0.02	0.0072	0.0043	0.005	0.0884	0.0886	0.0108	0.0068	0.0075	0.0249	0.008	0.0144	0.1846
10	rs34554123	1943323	1.03	1.18616718476217	3.13	0.435575753324506	0.261063826276654	0.158753877071578	0.1249	0.0571	0.007	0.0037	0.0217	0.0041	0.0053	0.0126	0.1639	0.011	0.017	0.0094	0.0892	0.0198	0.0073	0.0037	0.0051	0.0879	0.0886	0.0105	0.0069	0.0073	0.0253	0.008	0.0146	0.1841
10	rs35957976	1946183	1.03	1.18616718476217	3.13	0.435575753324506	0.259349576830839	0.152525884493987	0.1249	0.0571	0.007	0.0037	0.0218	0.0041	0.0053	0.0127	0.1639	0.011	0.017	0.0094	0.0891	0.0198	0.0073	0.0037	0.0051	0.0879	0.0886	0.0105	0.0069	0.0073	0.0253	0.008	0.0146	0.1841
10	rs12355016	1947911	1.03	1.18616718476217	3.13	0.435575753324506	0.257820984631275	0.161852369110184	0.125	0.0571	0.007	0.0037	0.0218	0.004	0.0053	0.0127	0.1639	0.011	0.017	0.0094	0.0891	0.0198	0.0073	0.0037	0.0051	0.0879	0.0887	0.0105	0.0069	0.0073	0.0253	0.008	0.0145	0.1841
10	rs12773456	1953982	1.03	1.18616718476217	3.12	0.452863978564029	0.255894815495223	0.143306215564723	0.1251	0.057	0.007	0.0037	0.0219	0.004	0.0053	0.0127	0.1639	0.0109	0.017	0.0094	0.089	0.0198	0.0073	0.0037	0.0052	0.0879	0.0888	0.0105	0.0068	0.0072	0.0254	0.008	0.0145	0.1841
10	rs112931082	1963971	1.03	1.18616718476217	3.12	0.452863978564029	0.256521075545251	0.124973863515809	0.1252	0.057	0.007	0.0037	0.0219	0.004	0.0053	0.0128	0.1639	0.0109	0.017	0.0094	0.0889	0.0198	0.0073	0.0037	0.0052	0.0878	0.0889	0.0105	0.0069	0.0072	0.0255	0.008	0.0145	0.184
10	rs73593331	1967855	1.03	1.18616718476217	3.12	0.452863978564029	0.262602835716782	0.112994754844534	0.1252	0.057	0.007	0.0037	0.0219	0.004	0.0053	0.0128	0.1639	0.0109	0.017	0.0094	0.0889	0.0198	0.0074	0.0037	0.0052	0.0878	0.0889	0.0105	0.0069	0.0072	0.0255	0.008	0.0145	0.184
10	rs72770670	1969488	1.03	1.18616718476217	3.12	0.452863978564029	0.259124475202511	0.113079909501204	0.1252	0.057	0.007	0.0037	0.0219	0.004	0.0053	0.0128	0.1639	0.0109	0.017	0.0094	0.0888	0.0198	0.0074	0.0037	0.0052	0.0878	0.0889	0.0105	0.0069	0.0072	0.0255	0.008	0.0145	0.184
10	rs10160123	1972020	1.03	1.18616718476217	3.11	0.470604638115432	0.259214503083658	0.104356314327584	0.1253	0.057	0.007	0.0037	0.022	0.004	0.0053	0.0129	0.1639	0.0109	0.017	0.0094	0.0887	0.0199	0.0074	0.0037	0.0052	0.0878	0.0889	0.0105	0.0069	0.0073	0.0255	0.008	0.0145	0.184
10	rs7079003	1977135	1.04	1.10930661634754	3.11	0.470604638115432	0.168005632516616	0.0775778760165104	0.1275	0.0576	0.007	0.0036	0.0219	0.0038	0.005	0.0132	0.1634	0.011	0.0169	0.0089	0.0882	0.0201	0.0071	0.0035	0.0051	0.0866	0.0893	0.0103	0.0069	0.0071	0.0258	0.0077	0.0145	0.1845
10	rs12772447	1979251	1.04	1.10930661634754	3.12	0.452863978564029	0.163009070983206	0.0695384392031729	0.128	0.0576	0.007	0.0036	0.0219	0.0038	0.005	0.0133	0.163	0.011	0.017	0.0089	0.0882	0.0201	0.0071	0.0035	0.0051	0.0864	0.0894	0.0102	0.0069	0.0071	0.0259	0.0077	0.0145	0.1844
10	rs12783397	1982996	1.04	1.10930661634754	3.11	0.470604638115432	0.165408991188039	0.0686289413063837	0.1287	0.0576	0.007	0.0034	0.0221	0.0037	0.0049	0.0135	0.1627	0.011	0.017	0.0089	0.0882	0.0201	0.0071	0.0034	0.005	0.0864	0.0895	0.0102	0.0067	0.0071	0.026	0.0077	0.0146	0.184
10	rs17222245	1985157	1.04	1.10930661634754	3.11	0.470604638115432	0.166669272330753	0.0678632666738902	0.1289	0.0576	0.007	0.0034	0.0221	0.0036	0.0049	0.0135	0.1626	0.011	0.017	0.0089	0.0882	0.0201	0.0071	0.0034	0.005	0.0864	0.0895	0.0102	0.0067	0.0071	0.026	0.0077	0.0146	0.184
10	rs12767752	1987336	1.04	1.10930661634754	3.12	0.452863978564029	0.171017407954431	0.0651093497770427	0.1289	0.0576	0.007	0.0034	0.0221	0.0036	0.0049	0.0135	0.1626	0.011	0.017	0.0089	0.0882	0.0201	0.0071	0.0034	0.005	0.0864	0.0895	0.0102	0.0067	0.0071	0.026	0.0077	0.0146	0.184
10	rs79268986	1991976	1.05	1.03559017337659	3.12	0.452863978564029	0.142363981982807	0.0696086068536865	0.1295	0.057	0.0071	0.0033	0.0223	0.0034	0.0046	0.0138	0.1626	0.011	0.0171	0.0088	0.0892	0.0202	0.0069	0.0032	0.0048	0.0874	0.0903	0.0098	0.0067	0.0069	0.0259	0.0078	0.0148	0.1822
10	rs11595740	1992646	1.05	1.03559017337659	3.09	0.50746005104726	0.13717903308594	0.0662051806236194	0.1295	0.0569	0.0071	0.0033	0.0223	0.0033	0.0045	0.0139	0.1626	0.011	0.0171	0.0088	0.0893	0.0202	0.0069	0.0032	0.0048	0.0876	0.0904	0.0097	0.0067	0.0069	0.0259	0.0079	0.0149	0.1819
10	rs34791225	1993899	1.05	1.03559017337659	3.08	0.526582953384854	0.124689762457788	0.0624705832802539	0.1297	0.0568	0.007	0.0033	0.0223	0.0033	0.0044	0.014	0.1625	0.011	0.0172	0.0088	0.0895	0.0203	0.0069	0.0031	0.0047	0.0877	0.0905	0.0096	0.0067	0.0067	0.0259	0.0078	0.0149	0.182
10	rs17294368	1997959	1.05	1.03559017337659	3.08	0.526582953384854	0.100326441530933	0.0437660884036271	0.1301	0.0566	0.007	0.0032	0.022	0.0031	0.0041	0.0143	0.1621	0.0111	0.017	0.0086	0.09	0.0204	0.007	0.003	0.0045	0.088	0.0907	0.0095	0.0066	0.0064	0.0264	0.0075	0.0151	0.1822
10	rs117428830	1998614	1.05	1.03559017337659	3.08	0.526582953384854	0.101388140206047	0.0438810977199951	0.1301	0.0566	0.007	0.0032	0.022	0.0031	0.0041	0.0143	0.1621	0.0111	0.017	0.0086	0.09	0.0204	0.007	0.003	0.0045	0.088	0.0907	0.0095	0.0066	0.0064	0.0264	0.0075	0.0151	0.1822
10	rs72772247	1998657	1.05	1.03559017337659	3.08	0.526582953384854	0.101544096533979	0.0438235762824547	0.1301	0.0566	0.007	0.0032	0.022	0.0031	0.0041	0.0143	0.1621	0.0111	0.017	0.0086	0.09	0.0204	0.007	0.003	0.0045	0.088	0.0907	0.0095	0.0066	0.0064	0.0264	0.0075	0.0151	0.1822
10	rs4362074	2000068	1.05	1.03559017337659	3.07	0.546174590811499	0.106613867123497	0.0443424760554932	0.13	0.0566	0.007	0.0032	0.0219	0.0031	0.0041	0.0143	0.1622	0.0111	0.017	0.0086	0.09	0.0204	0.007	0.003	0.0045	0.088	0.0908	0.0095	0.0066	0.0064	0.0264	0.0075	0.0151	0.1823
10	rs72772251	2001388	1.05	1.03559017337659	3.07	0.546174590811499	0.104880324045195	0.0441692079154671	0.1299	0.0567	0.007	0.0032	0.0219	0.0031	0.0041	0.0143	0.1622	0.0111	0.017	0.0086	0.09	0.0204	0.007	0.003	0.0044	0.088	0.0907	0.0095	0.0066	0.0064	0.0264	0.0075	0.0151	0.1823
10	rs7913065	2002489	1.05	1.03559017337659	3.06	0.566238797870229	0.104959945343049	0.0440538632783374	0.1299	0.0567	0.007	0.0032	0.0219	0.0031	0.0041	0.0143	0.1622	0.0111	0.017	0.0086	0.0901	0.0204	0.007	0.0029	0.0044	0.0881	0.0907	0.0095	0.0067	0.0064	0.0263	0.0075	0.0151	0.1823
10	rs11250964	2005553	1.05	1.03559017337659	3.05	0.586779315918157	0.108283861980568	0.0423964746486491	0.1301	0.057	0.007	0.0031	0.022	0.003	0.0041	0.0143	0.1623	0.011	0.017	0.0086	0.0904	0.0204	0.007	0.0029	0.0044	0.0884	0.0904	0.0095	0.0066	0.0065	0.0263	0.0075	0.0151	0.1819
10	rs74589616	2008872	1.05	1.03559017337659	3.05	0.586779315918157	0.123600705245882	0.041214040100107	0.1303	0.0574	0.0069	0.003	0.0221	0.0028	0.004	0.0143	0.1626	0.0109	0.0171	0.0086	0.0908	0.0203	0.007	0.0028	0.0043	0.0887	0.0902	0.0095	0.0066	0.0064	0.0264	0.0075	0.015	0.1812
10	rs6560783	2011233	1.05	1.03559017337659	3.05	0.586779315918157	0.135776457568323	0.0437660884036271	0.1303	0.0575	0.0069	0.003	0.0221	0.0027	0.0039	0.0144	0.1627	0.0108	0.0171	0.0086	0.091	0.0202	0.007	0.0028	0.0043	0.0888	0.0902	0.0094	0.0066	0.0064	0.0264	0.0075	0.015	0.181
10	rs117678701	2015170	1.05	1.03559017337659	3.04	0.607799794750251	0.126706438268258	0.0437086340941684	0.1304	0.0577	0.0067	0.003	0.0222	0.0027	0.0038	0.0142	0.1631	0.0107	0.0171	0.0085	0.0914	0.0202	0.007	0.0028	0.0042	0.0892	0.0901	0.0094	0.0066	0.0065	0.0265	0.0075	0.0149	0.1805
10	rs4880953	2019373	1.05	1.03559017337659	3.04	0.607799794750251	0.131011576462426	0.0493152094981263	0.1304	0.0577	0.0066	0.0029	0.0222	0.0027	0.0038	0.0142	0.1633	0.0107	0.0171	0.0085	0.0915	0.0202	0.007	0.0027	0.0042	0.0893	0.0901	0.0094	0.0066	0.0065	0.0265	0.0075	0.0149	0.1803
10	rs116895891	2020938	1.05	1.03559017337659	3.04	0.607799794750251	0.126468162135459	0.0475125237901663	0.1304	0.0577	0.0066	0.0029	0.0222	0.0026	0.0038	0.0142	0.1633	0.0107	0.0171	0.0085	0.0915	0.0202	0.007	0.0027	0.0042	0.0893	0.0901	0.0094	0.0066	0.0065	0.0265	0.0075	0.0149	0.1803
10	rs10508220	2024591	1.06	0.964986553882562	3.04	0.607799794750251	0.132261989573737	0.0488919502188762	0.1299	0.0578	0.0066	0.0025	0.0223	0.0025	0.0035	0.0141	0.1651	0.0108	0.0171	0.0081	0.0921	0.0199	0.0068	0.0027	0.0041	0.0897	0.0901	0.0094	0.0065	0.0064	0.0265	0.0073	0.0147	0.1805
10	rs117828586	2034196	1.06	0.964986553882562	3.04	0.607799794750251	0.125251267250311	0.0507171370080232	0.1299	0.058	0.0066	0.0024	0.0223	0.0024	0.0035	0.0142	0.1654	0.0108	0.0171	0.008	0.0924	0.0197	0.0067	0.0026	0.0041	0.0899	0.0902	0.0094	0.0065	0.0064	0.0263	0.0072	0.0146	0.1803
10	rs1414129	2042174	1.06	0.964986553882562	3.04	0.607799794750251	0.125754966361722	0.0649047369682324	0.1301	0.0582	0.0065	0.0022	0.0222	0.0023	0.0035	0.0143	0.166	0.0108	0.0171	0.0079	0.0933	0.0193	0.0066	0.0026	0.004	0.0901	0.0904	0.0094	0.0064	0.0064	0.0259	0.007	0.0143	0.1801
10	rs72774236	2043341	1.06	0.964986553882562	3.04	0.607799794750251	0.119072840574108	0.063142798584871	0.13	0.0583	0.0065	0.0022	0.0222	0.0023	0.0035	0.0142	0.166	0.0108	0.0171	0.0078	0.0933	0.0193	0.0066	0.0026	0.004	0.0901	0.0904	0.0094	0.0064	0.0064	0.0259	0.007	0.0143	0.1802
10	rs1414128	2045821	1.06	0.964986553882562	3.05	0.586779315918157	0.108229740004121	0.0652459086315517	0.13	0.0583	0.0065	0.0022	0.0222	0.0023	0.0035	0.0142	0.1661	0.0108	0.0171	0.0078	0.0933	0.0193	0.0066	0.0026	0.004	0.0901	0.0904	0.0094	0.0064	0.0064	0.0258	0.007	0.0143	0.1802
10	rs10794825	2048903	1.06	0.964986553882562	3.05	0.586779315918157	0.0881512187508171	0.060538414465843	0.1297	0.0583	0.0065	0.0023	0.0222	0.0023	0.0035	0.0142	0.166	0.0108	0.0171	0.0078	0.0933	0.0194	0.0066	0.0026	0.0039	0.09	0.0905	0.0095	0.0065	0.0064	0.0258	0.007	0.0143	0.1802
10	rs71475820	2052498	1.06	0.964986553882562	3.05	0.586779315918157	0.0765446376182642	0.0591553835914021	0.1298	0.0583	0.0065	0.0024	0.0223	0.0024	0.0035	0.0142	0.166	0.0108	0.0171	0.0078	0.0932	0.0194	0.0066	0.0026	0.0039	0.09	0.0903	0.0095	0.0065	0.0065	0.0258	0.007	0.0143	0.1801
10	rs118054287	2055084	1.06	0.964986553882562	3.04	0.607799794750251	0.073392603157641	0.0595491463619057	0.1298	0.0584	0.0065	0.0024	0.0223	0.0024	0.0035	0.0142	0.166	0.0108	0.0171	0.0078	0.0932	0.0194	0.0066	0.0026	0.0039	0.0901	0.0903	0.0095	0.0065	0.0065	0.0257	0.007	0.0143	0.1801
10	rs10751832	2056743	1.06	0.964986553882562	3.03	0.629303794260587	0.0580060695551763	0.0604722476806379	0.1298	0.0584	0.0065	0.0025	0.0223	0.0025	0.0035	0.0142	0.1661	0.0108	0.0171	0.0078	0.0931	0.0194	0.0067	0.0026	0.0039	0.0902	0.09	0.0095	0.0065	0.0065	0.0256	0.007	0.0143	0.1799
10	rs117637838	2058214	1.06	0.964986553882562	3.03	0.629303794260587	0.0428127263087599	0.0789034504929872	0.1298	0.0584	0.0066	0.0027	0.0223	0.0025	0.0036	0.0141	0.166	0.0108	0.0171	0.0076	0.093	0.0194	0.0068	0.0028	0.0039	0.09	0.0901	0.0095	0.0065	0.0066	0.0254	0.007	0.0144	0.1797
10	rs7091573	2063806	1.06	0.964986553882562	3.03	0.629303794260587	0.0394235833665234	0.0751715551245121	0.1299	0.0585	0.0066	0.0027	0.0224	0.0025	0.0036	0.0141	0.166	0.0108	0.0171	0.0077	0.0929	0.0194	0.0068	0.0028	0.0039	0.0899	0.0902	0.0095	0.0065	0.0066	0.0253	0.0068	0.0143	0.1797
10	rs12220122	2065094	1.06	0.964986553882562	3.03	0.629303794260587	0.038235913409256	0.0895210201122447	0.13	0.0585	0.0067	0.0028	0.0224	0.0025	0.0036	0.014	0.1661	0.0108	0.0171	0.0077	0.0928	0.0194	0.0069	0.0029	0.0039	0.0897	0.0901	0.0095	0.0065	0.0067	0.0254	0.0068	0.0142	0.1795
10	rs1889645	2072496	1.07	0.897462410887183	3.02	0.651294786134349	0.0331967504919088	0.0794214207750481	0.1303	0.0585	0.0069	0.0029	0.0224	0.0026	0.0037	0.0139	0.1661	0.0108	0.0175	0.0078	0.0926	0.0194	0.0073	0.0029	0.0038	0.089	0.0897	0.0096	0.0066	0.0069	0.0255	0.007	0.0138	0.1789
10	rs10430762	2073737	1.07	0.897462410887183	3.01	0.673776155564303	0.0326303721323579	0.0836901834674393	0.1303	0.0585	0.0069	0.003	0.0225	0.0026	0.0037	0.0139	0.1666	0.0108	0.0176	0.0078	0.0922	0.0193	0.0073	0.003	0.0038	0.0887	0.09	0.0096	0.0067	0.0069	0.0253	0.0069	0.0137	0.179
10	rs28373665	2081924	1.07	0.897462410887183	3	0.696751202985924	0.0185985314200232	0.162435690875087	0.1306	0.0586	0.0069	0.0031	0.0225	0.0026	0.0034	0.0137	0.1666	0.0108	0.0177	0.0079	0.092	0.0194	0.0075	0.003	0.0031	0.0891	0.0897	0.0095	0.0067	0.0072	0.0254	0.007	0.0136	0.1786
10	rs75697268	2083538	1.08	0.832982220188166	3	0.696751202985924	0.0122318137310175	0.215658341327121	0.1307	0.0588	0.0072	0.0032	0.0228	0.0028	0.0034	0.0139	0.1653	0.0112	0.0179	0.008	0.0921	0.0194	0.0078	0.0032	0.0033	0.0886	0.0883	0.0094	0.0068	0.0078	0.0257	0.0074	0.0139	0.1773
10	rs76758348	2084726	1.08	0.832982220188166	3	0.696751202985924	0.0113950357839829	0.218880969822173	0.1307	0.0588	0.0073	0.0033	0.0228	0.0028	0.0035	0.0139	0.1651	0.0112	0.0179	0.008	0.0921	0.0194	0.0079	0.0032	0.0033	0.0886	0.0882	0.0094	0.0069	0.0079	0.0258	0.0074	0.014	0.1772
10	rs17157531	2085440	1.08	0.832982220188166	2.99	0.72022314582581	0.0104303879280012	0.212131683724632	0.1306	0.0588	0.0073	0.0033	0.0228	0.0028	0.0035	0.0139	0.165	0.0113	0.0179	0.008	0.092	0.0194	0.0079	0.0032	0.0033	0.0885	0.0881	0.0094	0.0069	0.0079	0.0258	0.0074	0.014	0.1772
10	rs117690332	2086801	1.08	0.832982220188166	2.97	0.768670182966371	0.0103506692099038	0.22157844819789	0.1306	0.0588	0.0073	0.0033	0.0228	0.0028	0.0035	0.0139	0.1649	0.0113	0.0179	0.008	0.092	0.0194	0.008	0.0032	0.0033	0.0884	0.088	0.0094	0.0069	0.0079	0.0258	0.0075	0.014	0.1771
10	rs10794839	2086923	1.08	0.832982220188166	2.96	0.793651312900757	0.0101559967330806	0.215336944165473	0.1306	0.0588	0.0073	0.0033	0.0228	0.0028	0.0035	0.0139	0.1649	0.0113	0.0179	0.0079	0.0922	0.0194	0.008	0.0033	0.0033	0.0884	0.088	0.0094	0.0069	0.0079	0.0259	0.0075	0.014	0.1771
10	rs11251015	2087246	1.08	0.832982220188166	2.9	0.954322971774498	0.0103612717098902	0.223093750891437	0.1305	0.0588	0.0073	0.0033	0.0228	0.0028	0.0035	0.0139	0.1649	0.0113	0.0179	0.0079	0.0922	0.0194	0.008	0.0033	0.0033	0.0884	0.088	0.0094	0.0069	0.0079	0.0259	0.0075	0.014	0.1771
10	rs17157564	2091021	1.08	0.832982220188166	2.9	0.954322971774498	0.0106181995636573	0.245772440896735	0.1305	0.0588	0.0073	0.0033	0.0229	0.0028	0.0035	0.0139	0.1649	0.0113	0.0179	0.0079	0.0922	0.0194	0.008	0.0032	0.0034	0.0885	0.088	0.0094	0.0069	0.0079	0.0259	0.0075	0.014	0.177
10	rs4880968	2094635	1.09	0.771508143262462	2.89	0.982923819582558	0.0130821192800727	0.366076988562448	0.1299	0.0585	0.0077	0.003	0.0232	0.0031	0.0034	0.0143	0.1636	0.0116	0.0185	0.008	0.0923	0.0195	0.0083	0.0032	0.0037	0.0883	0.0879	0.0094	0.0069	0.0079	0.0261	0.0079	0.0143	0.1755
10	rs945255	2095116	1.1	0.712999886098274	2.76	1.40351999273484	0.0307482619461582	0.533518189909314	0.1299	0.0583	0.0078	0.0029	0.0234	0.0031	0.0033	0.0143	0.1628	0.0117	0.0189	0.0079	0.0927	0.0194	0.0084	0.0031	0.0036	0.0887	0.0876	0.0093	0.0068	0.0078	0.0266	0.0082	0.0142	0.175
10	rs77779247	2096330	1.1	0.712999886098274	2.73	1.51371859856499	0.0526687225476885	0.820955072321488	0.1299	0.0579	0.0078	0.0028	0.0235	0.0031	0.0032	0.0144	0.1621	0.0118	0.0189	0.0079	0.0929	0.0192	0.0083	0.0031	0.0037	0.0891	0.0878	0.0093	0.0068	0.0077	0.0267	0.0083	0.0143	0.1752
10	rs7908070	2096904	1.1	0.712999886098274	2.69	1.66847647402654	0.046614628811291	0.784376380046717	0.13	0.0579	0.0078	0.0028	0.0235	0.0031	0.0032	0.0144	0.162	0.0118	0.0189	0.0079	0.0929	0.0192	0.0083	0.0031	0.0037	0.0892	0.0879	0.0093	0.0068	0.0077	0.0267	0.0083	0.0143	0.1753
10	rs12570248	2098890	1.1	0.712999886098274	2.68	1.70857362779915	0.0454508910363299	0.806832760836413	0.1301	0.0578	0.0078	0.0028	0.0235	0.0031	0.0032	0.0145	0.1618	0.0119	0.0189	0.0078	0.0929	0.0189	0.0083	0.0031	0.0037	0.0892	0.0881	0.0095	0.0068	0.0077	0.0267	0.0083	0.0143	0.1751
10	rs11251029	2099091	1.1	0.712999886098274	2.68	1.70857362779915	0.0632678324642541	0.832043113241892	0.1301	0.0578	0.0078	0.0025	0.0235	0.0031	0.0032	0.0145	0.1618	0.0118	0.0189	0.0078	0.0928	0.019	0.0083	0.0031	0.0037	0.0893	0.0883	0.0094	0.0068	0.0076	0.0267	0.0082	0.0143	0.1752
10	rs11251033	2100757	1.1	0.712999886098274	2.68	1.70857362779915	0.0900192288419182	1.0399384493148	0.1301	0.0578	0.0078	0.0025	0.0235	0.0031	0.0032	0.0146	0.1617	0.0118	0.0189	0.0078	0.0928	0.019	0.0083	0.0031	0.0037	0.0892	0.0883	0.0094	0.0068	0.0076	0.0267	0.0083	0.0143	0.1752
10	rs112395640	2105674	1.12	0.604706511137083	2.68	1.70857362779915	0.0616877385799587	0.915376579831809	0.1299	0.0573	0.0079	0.0027	0.0234	0.0032	0.0033	0.015	0.16	0.0123	0.0195	0.0077	0.0904	0.0179	0.0086	0.003	0.0037	0.0903	0.0885	0.0093	0.007	0.0079	0.0277	0.0088	0.0144	0.1756
10	rs11251039	2106207	1.12	0.604706511137083	2.68	1.70857362779915	0.0677648038761482	0.998662899892242	0.1297	0.057	0.008	0.0028	0.0234	0.0033	0.0033	0.0153	0.1593	0.0125	0.0198	0.0076	0.0894	0.0175	0.0088	0.003	0.0037	0.0907	0.0886	0.0092	0.0071	0.008	0.0281	0.009	0.0145	0.1758
10	rs11251040	2106619	1.12	0.604706511137083	2.67	1.74923671946615	0.0654419143579298	0.981733090858469	0.1295	0.0569	0.0081	0.0029	0.0233	0.0033	0.0033	0.0156	0.1588	0.0127	0.02	0.0076	0.0886	0.0172	0.0088	0.003	0.0037	0.091	0.0886	0.0092	0.0072	0.0081	0.0284	0.0092	0.0147	0.1758
10	rs76168014	2108110	1.1	0.712999886098274	2.67	1.74923671946615	0.246338459556362	0.846875275072531	0.1285	0.0568	0.0081	0.003	0.0236	0.0033	0.0032	0.0165	0.1567	0.013	0.0204	0.0071	0.0873	0.0157	0.0086	0.0026	0.0035	0.0953	0.0874	0.0089	0.007	0.0079	0.028	0.0094	0.0147	0.1788
10	rs10794844	2108182	1.1	0.712999886098274	2.67	1.74923671946615	0.147664217270772	0.665111884349685	0.1285	0.0567	0.0081	0.003	0.0236	0.0033	0.0032	0.0165	0.1565	0.013	0.0204	0.0071	0.0872	0.0157	0.0086	0.0026	0.0035	0.0956	0.0874	0.0089	0.0073	0.0079	0.028	0.0094	0.0146	0.1789
10	rs7908959	2110955	1.1	0.712999886098274	2.67	1.74923671946615	0.128923400481594	0.612168147183475	0.1284	0.0569	0.0081	0.003	0.0236	0.0033	0.0032	0.0165	0.1565	0.013	0.0204	0.0072	0.0871	0.0157	0.0086	0.0026	0.0035	0.0957	0.0874	0.0089	0.0073	0.0079	0.028	0.0094	0.0146	0.1788
10	rs7921086	2113191	1.1	0.712999886098274	2.67	1.74923671946615	0.123219443036617	0.607132093668212	0.1284	0.0569	0.008	0.0029	0.0236	0.0032	0.0033	0.0165	0.1563	0.013	0.0204	0.0072	0.0871	0.0158	0.0086	0.0027	0.0035	0.0958	0.0874	0.0089	0.0073	0.0079	0.028	0.0094	0.0146	0.179
10	rs34195804	2116784	1.1	0.712999886098274	2.66	1.79046711851491	0.112363134473048	0.535748135494498	0.1281	0.0569	0.0078	0.003	0.0234	0.0032	0.0034	0.0166	0.1554	0.013	0.0205	0.0071	0.0877	0.0159	0.0086	0.0027	0.0035	0.0957	0.0883	0.0086	0.0074	0.0076	0.0278	0.0092	0.0146	0.1797
10	rs11251047	2119411	1.1	0.712999886098274	2.66	1.79046711851491	0.0989643394702768	0.46921939749277	0.128	0.0569	0.0078	0.003	0.0234	0.0032	0.0034	0.0166	0.1553	0.013	0.0205	0.0071	0.0878	0.0159	0.0086	0.0027	0.0036	0.0957	0.0884	0.0085	0.0075	0.0075	0.0278	0.0092	0.0146	0.1798
10	rs142486913	2119422	1.1	0.712999886098274	2.66	1.79046711851491	0.0991691934861523	0.470433139609875	0.128	0.0569	0.0078	0.003	0.0234	0.0032	0.0034	0.0166	0.1553	0.013	0.0205	0.0071	0.0878	0.0159	0.0086	0.0027	0.0036	0.0957	0.0884	0.0085	0.0075	0.0075	0.0278	0.0092	0.0146	0.1798
10	rs78391180	2125472	1.09	0.771508143262462	2.65	1.83226616032001	0.0814002790778897	0.388443529293688	0.1278	0.0568	0.0078	0.0031	0.0234	0.0032	0.0035	0.0166	0.1548	0.0129	0.0205	0.0071	0.0879	0.0158	0.0086	0.0027	0.0036	0.0957	0.0885	0.0085	0.0075	0.0075	0.0278	0.0092	0.0146	0.1802
10	rs7923187	2125479	1.09	0.771508143262462	2.65	1.83226616032001	0.0841195340613079	0.383966154547333	0.1278	0.0568	0.0078	0.0031	0.0234	0.0032	0.0035	0.0167	0.1548	0.0129	0.0205	0.0071	0.0879	0.0158	0.0086	0.0027	0.0036	0.0957	0.0885	0.0085	0.0075	0.0075	0.0278	0.0092	0.0145	0.1802
10	rs80097447	2127105	1.09	0.771508143262462	2.66	1.79046711851491	0.0892258854225611	0.40455063014013	0.1277	0.0568	0.0078	0.0031	0.0234	0.0032	0.0035	0.0167	0.1547	0.0129	0.0205	0.0071	0.0879	0.0158	0.0086	0.0027	0.0036	0.0958	0.0885	0.0085	0.0075	0.0075	0.0278	0.0092	0.0145	0.1803
10	rs34845601	2128340	1.09	0.771508143262462	2.66	1.79046711851491	0.0892019141611952	0.388699814719388	0.1277	0.0568	0.0078	0.0031	0.0234	0.0032	0.0035	0.0167	0.1546	0.0129	0.0205	0.0071	0.0879	0.0158	0.0086	0.0027	0.0036	0.0958	0.0885	0.0085	0.0075	0.0075	0.0278	0.0092	0.0145	0.1803
10	rs78030463	2129920	1.09	0.771508143262462	2.66	1.79046711851491	0.0876051330220333	0.377086704297892	0.1277	0.0568	0.0078	0.0031	0.0234	0.0032	0.0035	0.0167	0.1545	0.0129	0.0205	0.0071	0.0879	0.0158	0.0086	0.0027	0.0036	0.0958	0.0885	0.0085	0.0075	0.0075	0.0278	0.0092	0.0145	0.1804
10	rs17155623	2132089	1.09	0.771508143262462	2.66	1.79046711851491	0.0823990613042335	0.33410488358444	0.1277	0.0568	0.0078	0.0031	0.0234	0.0032	0.0035	0.0167	0.1544	0.0129	0.0205	0.0071	0.0879	0.0158	0.0086	0.0027	0.0035	0.0959	0.0885	0.0085	0.0075	0.0075	0.0278	0.0092	0.0145	0.1805
10	rs76923762	2134720	1.09	0.771508143262462	2.66	1.79046711851491	0.0787380100532048	0.349550745462972	0.1276	0.0566	0.0078	0.0031	0.0234	0.0032	0.0035	0.0168	0.1538	0.0129	0.0204	0.0071	0.088	0.0158	0.0085	0.0026	0.0036	0.0963	0.0888	0.0086	0.0075	0.0075	0.0277	0.0092	0.0145	0.1809
10	rs11251056	2136063	1.09	0.771508143262462	2.73	1.51371859856499	0.055206681212623	0.224286708853328	0.1274	0.0563	0.0078	0.0031	0.0234	0.0032	0.0036	0.0168	0.153	0.0128	0.0202	0.0071	0.0882	0.0158	0.0083	0.0025	0.0036	0.0968	0.0892	0.0088	0.0076	0.0075	0.0277	0.0092	0.0145	0.1813
10	rs79347043	2142589	1.09	0.771508143262462	2.74	1.47642932789886	0.0584968097555229	0.236439561525388	0.1274	0.0563	0.0078	0.0031	0.0234	0.0032	0.0036	0.0169	0.1529	0.0128	0.0202	0.0071	0.0883	0.0158	0.0083	0.0025	0.0036	0.0969	0.0893	0.0088	0.0076	0.0076	0.0277	0.0092	0.0145	0.1813
10	rs10903674	2149879	1.09	0.771508143262462	2.74	1.47642932789886	0.0653634362657052	0.250256959150218	0.1272	0.0563	0.0077	0.0031	0.0235	0.0031	0.0037	0.0169	0.1525	0.0127	0.0202	0.007	0.0884	0.0158	0.0083	0.0025	0.0036	0.097	0.0894	0.0088	0.0076	0.0076	0.0277	0.0092	0.0145	0.1815
10	rs12776254	2154862	1.09	0.771508143262462	2.8	1.26433078213629	0.0635754620141528	0.224938286978408	0.127	0.0563	0.0077	0.0031	0.0236	0.0031	0.0037	0.0171	0.1523	0.0128	0.0203	0.007	0.0884	0.0158	0.0083	0.0025	0.0036	0.097	0.0896	0.0089	0.0076	0.0076	0.0277	0.0091	0.0144	0.1814
10	rs117853741	2155051	1.09	0.771508143262462	2.81	1.23090422469309	0.0651870864438539	0.227987104214197	0.127	0.0563	0.0077	0.0031	0.0236	0.0031	0.0036	0.0171	0.1522	0.0128	0.0203	0.007	0.0884	0.0158	0.0083	0.0025	0.0036	0.097	0.0896	0.0089	0.0076	0.0076	0.0277	0.0091	0.0144	0.1814
10	rs7911954	2160519	1.09	0.771508143262462	2.81	1.23090422469309	0.0442013265551626	0.116678387763124	0.1266	0.0567	0.0077	0.0032	0.0235	0.0028	0.0038	0.0174	0.1514	0.0128	0.0203	0.0068	0.0883	0.0161	0.0076	0.0024	0.0036	0.0975	0.0905	0.0088	0.0077	0.0075	0.0274	0.0089	0.0141	0.1825
10	rs10903679	2165018	1.09	0.771508143262462	2.82	1.19802221324668	0.0420786382394146	0.125327822775467	0.1265	0.0569	0.0076	0.0032	0.0234	0.0028	0.0038	0.0174	0.1514	0.0128	0.0204	0.0068	0.0883	0.0161	0.0074	0.0025	0.0037	0.0978	0.0905	0.0088	0.0076	0.0075	0.0273	0.0088	0.0141	0.1825
10	rs117444465	2167016	1.09	0.771508143262462	2.89	0.982923819582558	0.0447774440421549	0.132304119531872	0.1265	0.057	0.0076	0.0032	0.0234	0.0028	0.0038	0.0174	0.1514	0.0128	0.0204	0.0068	0.0883	0.0161	0.0074	0.0025	0.0037	0.0979	0.0905	0.0088	0.0076	0.0075	0.0273	0.0088	0.0141	0.1825
10	rs17816933	2173381	1.09	0.771508143262462	2.89	0.982923819582558	0.045297233905929	0.14377156807406	0.1264	0.0571	0.0076	0.0032	0.0235	0.0028	0.0039	0.0175	0.1513	0.0128	0.0204	0.0068	0.0882	0.016	0.0073	0.0024	0.0037	0.0981	0.0904	0.0089	0.0075	0.0075	0.0273	0.0088	0.014	0.1825
10	rs117049531	2175772	1.09	0.771508143262462	2.89	0.982923819582558	0.0382085908424809	0.110367133129176	0.1264	0.0572	0.0076	0.0032	0.0235	0.0028	0.0039	0.0175	0.1513	0.0128	0.0204	0.0068	0.0882	0.016	0.0072	0.0024	0.0038	0.0982	0.0903	0.0089	0.0076	0.0075	0.0273	0.0087	0.014	0.1826
10	rs11592097	2176806	1.09	0.771508143262462	2.89	0.982923819582558	0.0379768933023243	0.113506049421752	0.1264	0.0572	0.0076	0.0032	0.0235	0.0028	0.0039	0.0175	0.1513	0.0128	0.0204	0.0068	0.0882	0.016	0.0072	0.0024	0.0038	0.0982	0.0903	0.0089	0.0076	0.0075	0.0273	0.0087	0.014	0.1826
10	rs952971	2180332	1.09	0.771508143262462	2.89	0.982923819582558	0.0370598128713374	0.100503156051282	0.1264	0.0572	0.0076	0.0032	0.0235	0.0028	0.0039	0.0175	0.1513	0.0128	0.0204	0.0068	0.0882	0.016	0.0072	0.0024	0.0038	0.0982	0.0903	0.0089	0.0076	0.0075	0.0273	0.0087	0.014	0.1826
10	rs61831954	2182645	1.09	0.771508143262462	2.89	0.982923819582558	0.045021542392801	0.126391940559463	0.1263	0.0572	0.0077	0.0031	0.0235	0.0028	0.0039	0.0175	0.1513	0.0128	0.0205	0.0067	0.0882	0.016	0.0072	0.0024	0.0037	0.0982	0.0903	0.0089	0.0075	0.0075	0.0273	0.0087	0.014	0.1825
10	rs12265122	2185403	1.09	0.771508143262462	2.89	0.982923819582558	0.0448841258964766	0.0924949556582326	0.1262	0.0572	0.0076	0.0032	0.0235	0.0028	0.0039	0.0175	0.1512	0.0129	0.0206	0.0067	0.088	0.0162	0.0071	0.0024	0.0038	0.0984	0.0903	0.009	0.0075	0.0075	0.0273	0.0087	0.0142	0.1824
10	rs7068514	2188411	1.08	0.832982220188166	2.9	0.954322971774498	0.0607111980662835	0.077211288840029	0.1268	0.0566	0.0075	0.0036	0.0235	0.003	0.0041	0.0177	0.15	0.013	0.0211	0.0066	0.0869	0.0168	0.0067	0.0024	0.0039	0.0994	0.0902	0.0094	0.007	0.0074	0.0271	0.0087	0.0146	0.1822
10	rs10159898	2188486	1.08	0.832982220188166	2.92	0.898693461391643	0.0603197415390526	0.0800150737202863	0.1268	0.0566	0.0075	0.0036	0.0235	0.003	0.0041	0.0177	0.15	0.0131	0.0211	0.0066	0.0869	0.0168	0.0067	0.0024	0.0039	0.0995	0.0902	0.0094	0.007	0.0074	0.0271	0.0087	0.0146	0.1822
10	rs7095667	2189585	1.08	0.832982220188166	2.92	0.898693461391643	0.0605059404982862	0.0884351260480472	0.127	0.0563	0.0074	0.0037	0.0236	0.0029	0.0041	0.0177	0.1496	0.0133	0.0209	0.0067	0.0869	0.0168	0.0066	0.0024	0.0039	0.0993	0.0907	0.0094	0.007	0.0074	0.0272	0.0086	0.0148	0.1819
10	rs17817879	2192149	1.08	0.832982220188166	2.93	0.871659766409689	0.0560350513099905	0.10131825227347	0.127	0.0564	0.0073	0.0038	0.0236	0.0029	0.0041	0.0177	0.149	0.0133	0.0208	0.0068	0.0873	0.0168	0.0066	0.0024	0.0039	0.099	0.0911	0.0094	0.007	0.0073	0.0271	0.0086	0.0148	0.182
10	rs116912290	2196115	1.08	0.832982220188166	2.93	0.871659766409689	0.0535058339040993	0.100828886621474	0.127	0.0564	0.0073	0.0038	0.0236	0.0029	0.0041	0.0177	0.1489	0.0133	0.0208	0.0068	0.0874	0.0168	0.0066	0.0024	0.0039	0.099	0.0912	0.0094	0.007	0.0073	0.0271	0.0086	0.0148	0.182
10	rs2388194	2196436	1.08	0.832982220188166	2.93	0.871659766409689	0.0532144050989009	0.096306275913502	0.127	0.0564	0.0073	0.0038	0.0236	0.0029	0.0041	0.0177	0.149	0.0133	0.0208	0.0068	0.0874	0.0168	0.0066	0.0024	0.0039	0.099	0.0912	0.0094	0.007	0.0073	0.0271	0.0086	0.0148	0.182
10	rs10903685	2200104	1.09	0.771508143262462	2.93	0.871659766409689	0.0608607651641788	0.0743042512102028	0.127	0.0565	0.0073	0.0038	0.0236	0.0029	0.0041	0.0176	0.1488	0.0134	0.0208	0.0068	0.0876	0.0165	0.0065	0.0024	0.0038	0.099	0.0913	0.0094	0.0069	0.0073	0.027	0.0085	0.0148	0.1822
10	rs17157797	2204293	1.09	0.771508143262462	2.93	0.871659766409689	0.0767186395550477	0.0936794640491989	0.1271	0.0567	0.0073	0.0039	0.0237	0.003	0.004	0.0177	0.1487	0.0134	0.0209	0.0067	0.0875	0.0165	0.0064	0.0024	0.0038	0.099	0.0912	0.0094	0.0069	0.0073	0.027	0.0085	0.0149	0.1822
10	rs118110026	2206011	1.09	0.771508143262462	2.93	0.871659766409689	0.0804317238633176	0.0935211853224141	0.1271	0.0567	0.0073	0.0039	0.0237	0.003	0.004	0.0177	0.1487	0.0134	0.0209	0.0067	0.0875	0.0165	0.0064	0.0024	0.0038	0.099	0.0911	0.0094	0.007	0.0073	0.027	0.0085	0.0149	0.1822
10	rs7894690	2209531	1.09	0.771508143262462	2.93	0.871659766409689	0.0856290172029502	0.0966266183273808	0.1271	0.0567	0.0073	0.0039	0.0237	0.003	0.004	0.0177	0.1486	0.0134	0.0209	0.0067	0.0875	0.0165	0.0064	0.0024	0.0038	0.099	0.0911	0.0095	0.007	0.0073	0.027	0.0085	0.0149	0.1823
10	rs12356344	2210124	1.09	0.771508143262462	2.94	0.845143312120842	0.0857224679263214	0.0934420856303372	0.1271	0.0567	0.0073	0.0039	0.0237	0.003	0.004	0.0178	0.1486	0.0134	0.0209	0.0067	0.0875	0.0165	0.0064	0.0024	0.0038	0.099	0.0911	0.0094	0.007	0.0073	0.027	0.0085	0.0149	0.1823
10	rs113912243	2210773	1.09	0.771508143262462	2.94	0.845143312120842	0.088436988863279	0.100828886621474	0.1271	0.0567	0.0073	0.0039	0.0237	0.003	0.004	0.0178	0.1486	0.0134	0.0209	0.0067	0.0875	0.0165	0.0064	0.0024	0.0038	0.099	0.091	0.0094	0.007	0.0073	0.027	0.0085	0.0149	0.1823
10	rs58512728	2212767	1.1	0.712999886098274	2.94	0.845143312120842	0.12922477784333	0.205241821329961	0.1294	0.0568	0.0072	0.0042	0.024	0.0034	0.0041	0.0169	0.1474	0.0135	0.0211	0.0064	0.0871	0.0169	0.0062	0.0026	0.0037	0.0986	0.0897	0.0095	0.0075	0.0069	0.0262	0.0078	0.0158	0.1834
10	rs112777577	2215928	1.09	0.771508143262462	2.98	0.744195120258389	0.285090285539325	0.301570504342006	0.1308	0.0567	0.0072	0.0045	0.0241	0.0035	0.0039	0.0163	0.1472	0.0137	0.0211	0.0064	0.0871	0.0169	0.0061	0.0026	0.0038	0.0986	0.0885	0.0094	0.008	0.0067	0.0257	0.0074	0.0163	0.1838
10	rs12781711	2219930	1.09	0.771508143262462	2.99	0.72022314582581	0.266974799469717	0.299666844821367	0.1309	0.0567	0.0072	0.0045	0.0241	0.0035	0.0039	0.0162	0.1472	0.0137	0.0211	0.0064	0.0871	0.017	0.0061	0.0026	0.0038	0.0986	0.0885	0.0094	0.008	0.0067	0.0256	0.0074	0.0163	0.1839
10	rs12413933	2222546	1.09	0.771508143262462	2.99	0.72022314582581	0.258404865182824	0.298597630910334	0.131	0.0566	0.0072	0.0045	0.0241	0.0035	0.0039	0.0161	0.1473	0.0137	0.0211	0.0064	0.0873	0.017	0.0061	0.0026	0.0038	0.0986	0.0885	0.0094	0.008	0.0067	0.0255	0.0073	0.0164	0.1838
10	rs10903694	2227746	1.09	0.771508143262462	3	0.696751202985924	0.213816255842227	0.278853494106014	0.1312	0.0569	0.0072	0.0045	0.0241	0.0035	0.0038	0.0161	0.1472	0.0137	0.0211	0.0064	0.0874	0.017	0.0061	0.0025	0.0038	0.0985	0.0885	0.0094	0.008	0.0067	0.0255	0.0073	0.0163	0.1838
10	rs4880985	2236482	1.08	0.832982220188166	3	0.696751202985924	0.201125825721676	0.270404093280546	0.1311	0.0568	0.0073	0.0045	0.0241	0.0035	0.0038	0.0161	0.1472	0.0138	0.0211	0.0066	0.0874	0.017	0.0061	0.0026	0.0038	0.0984	0.0884	0.0094	0.0079	0.0067	0.0255	0.0073	0.0164	0.1837
10	rs72765526	2237788	1.08	0.832982220188166	3	0.696751202985924	0.199721221096128	0.269137879817265	0.1311	0.0568	0.0073	0.0045	0.024	0.0035	0.0038	0.0161	0.1472	0.0138	0.0211	0.0066	0.0874	0.017	0.0061	0.0026	0.0038	0.0984	0.0884	0.0094	0.0079	0.0067	0.0255	0.0073	0.0164	0.1837
10	rs72765527	2238479	1.08	0.832982220188166	3	0.696751202985924	0.199487663756221	0.270519294909564	0.1311	0.0568	0.0073	0.0045	0.024	0.0035	0.0038	0.0161	0.1472	0.0138	0.0211	0.0066	0.0874	0.017	0.0061	0.0026	0.0038	0.0984	0.0884	0.0094	0.0079	0.0067	0.0255	0.0073	0.0164	0.1837
10	rs11251096	2252327	1.08	0.832982220188166	3	0.696751202985924	0.185646420345858	0.2738667369774	0.1312	0.0569	0.0073	0.0045	0.0241	0.0035	0.0038	0.0161	0.1474	0.0139	0.021	0.0067	0.0872	0.017	0.0061	0.0026	0.0038	0.0983	0.0883	0.0093	0.008	0.0066	0.0255	0.0073	0.0163	0.1837
10	rs61834187	2255264	1.08	0.832982220188166	3.01	0.673776155564303	0.186581439248767	0.277226858718505	0.1312	0.0569	0.0073	0.0045	0.0241	0.0035	0.0038	0.0161	0.1475	0.0139	0.021	0.0067	0.0873	0.017	0.0061	0.0026	0.0038	0.0983	0.0883	0.0093	0.008	0.0066	0.0255	0.0073	0.0163	0.1837
10	rs11592542	2258513	1.08	0.832982220188166	3.01	0.673776155564303	0.176118385580533	0.267758661016164	0.1314	0.057	0.0073	0.0045	0.0241	0.0035	0.0038	0.0162	0.1475	0.0139	0.021	0.0067	0.0873	0.017	0.0062	0.0026	0.0038	0.0984	0.0882	0.0093	0.008	0.0065	0.0254	0.0073	0.0162	0.1835
10	rs118191901	2258787	1.08	0.832982220188166	3.01	0.673776155564303	0.176553441803443	0.268562937978987	0.1314	0.057	0.0073	0.0045	0.0241	0.0035	0.0038	0.0162	0.1475	0.0139	0.021	0.0067	0.0873	0.017	0.0062	0.0026	0.0038	0.0984	0.0882	0.0093	0.008	0.0065	0.0254	0.0073	0.0162	0.1835
10	rs111935404	2266729	1.08	0.832982220188166	3.01	0.673776155564303	0.160252243368898	0.250819328992232	0.1316	0.0572	0.0073	0.0045	0.0241	0.0035	0.0037	0.0162	0.1473	0.0139	0.0209	0.0067	0.0874	0.017	0.0062	0.0026	0.0039	0.0986	0.0882	0.0093	0.0079	0.0064	0.0252	0.0074	0.016	0.1834
10	rs10903701	2267314	1.08	0.832982220188166	3	0.696751202985924	0.135062928426128	0.223635747212116	0.1318	0.0574	0.0073	0.0045	0.024	0.0036	0.0037	0.0163	0.1471	0.0139	0.0208	0.0068	0.0875	0.017	0.0062	0.0026	0.004	0.0988	0.0881	0.0093	0.0079	0.0064	0.0249	0.0074	0.0157	0.1833
10	rs10903705	2271111	1.07	0.897462410887183	3	0.696751202985924	0.127422899867902	0.181485307142046	0.1358	0.0575	0.0072	0.0042	0.0241	0.0035	0.0033	0.0166	0.1458	0.0138	0.0207	0.0069	0.0874	0.0171	0.0061	0.0025	0.0038	0.0999	0.0865	0.0093	0.0078	0.0064	0.0248	0.0075	0.0153	0.1831
10	rs4880561	2275468	1.07	0.897462410887183	3.01	0.673776155564303	0.11870016987568	0.161949537948731	0.136	0.0575	0.0072	0.0041	0.024	0.0034	0.0032	0.0166	0.1457	0.0138	0.0206	0.0069	0.0876	0.017	0.0061	0.0025	0.0037	0.0999	0.0865	0.0092	0.0078	0.0064	0.0248	0.0075	0.0153	0.1831
10	rs114346913	2279102	1.07	0.897462410887183	3.01	0.673776155564303	0.115040825330213	0.158560926491128	0.1361	0.0575	0.0072	0.0041	0.024	0.0035	0.0032	0.0166	0.1456	0.0138	0.0205	0.0069	0.0877	0.017	0.0061	0.0025	0.0037	0.0999	0.0866	0.0092	0.0078	0.0063	0.0249	0.0076	0.0152	0.1831
10	rs7067614	2279380	1.07	0.897462410887183	3	0.696751202985924	0.113725023757858	0.158271656777745	0.1361	0.0575	0.0072	0.0041	0.024	0.0035	0.0032	0.0167	0.1456	0.0138	0.0205	0.0069	0.0877	0.017	0.0061	0.0025	0.0037	0.0999	0.0866	0.0092	0.0078	0.0063	0.0249	0.0076	0.0152	0.1831
10	rs2025688	2283837	1.07	0.897462410887183	3.01	0.673776155564303	0.105651570441909	0.150911752819125	0.1363	0.0576	0.0072	0.004	0.024	0.0034	0.0032	0.0166	0.1456	0.0138	0.0205	0.0068	0.0879	0.017	0.0062	0.0025	0.0037	0.1	0.0865	0.0092	0.0078	0.0063	0.0249	0.0076	0.0151	0.1831
10	rs2065527	2291632	1.07	0.897462410887183	3	0.696751202985924	0.176662302972644	0.195620788276232	0.1365	0.0578	0.0074	0.0039	0.0241	0.0034	0.0029	0.0175	0.1445	0.0139	0.0205	0.0068	0.088	0.0172	0.0062	0.0024	0.0036	0.0995	0.0852	0.0091	0.0079	0.0064	0.025	0.0076	0.016	0.1832
10	rs77321789	2292063	1.07	0.897462410887183	3	0.696751202985924	0.177680213806834	0.19375665675354	0.1365	0.0578	0.0074	0.0039	0.024	0.0034	0.0029	0.0175	0.1445	0.0139	0.0205	0.0068	0.088	0.0172	0.0062	0.0024	0.0036	0.0995	0.0852	0.0091	0.0079	0.0064	0.0249	0.0076	0.016	0.1832
10	rs11251117	2293797	1.07	0.897462410887183	2.99	0.72022314582581	0.177862339696258	0.196347354698045	0.1365	0.0579	0.0074	0.0039	0.024	0.0034	0.0029	0.0175	0.1444	0.0139	0.0205	0.0068	0.088	0.0172	0.0062	0.0024	0.0036	0.0995	0.0852	0.0091	0.0079	0.0064	0.0249	0.0076	0.016	0.1833
10	rs7090020	2298621	1.07	0.897462410887183	2.98	0.744195120258389	0.0916924332809077	0.234124505675388	0.1383	0.0593	0.0074	0.0032	0.024	0.0032	0.003	0.0174	0.1452	0.0141	0.0204	0.0065	0.0856	0.0175	0.0063	0.0023	0.0032	0.0994	0.0825	0.0095	0.0086	0.0067	0.0241	0.0078	0.0159	0.1854
10	rs7919154	2300348	1.07	0.897462410887183	2.98	0.744195120258389	0.0981475743775466	0.241758495810501	0.1383	0.0593	0.0074	0.0032	0.024	0.0032	0.003	0.0174	0.1452	0.0141	0.0204	0.0065	0.0855	0.0175	0.0063	0.0023	0.0031	0.0993	0.0824	0.0095	0.0086	0.0067	0.0243	0.0077	0.016	0.1855
10	rs10903721	2308403	1.07	0.897462410887183	2.98	0.744195120258389	0.0861672457896285	0.286326549785513	0.1384	0.0595	0.0075	0.003	0.024	0.0032	0.003	0.0174	0.1451	0.0142	0.0204	0.0066	0.0855	0.0175	0.0063	0.0024	0.0031	0.0991	0.0825	0.0095	0.0086	0.0067	0.0243	0.0077	0.016	0.1854
10	rs12784965	2310754	1.07	0.897462410887183	2.98	0.744195120258389	0.0859563788395844	0.302523690703936	0.1383	0.0595	0.0074	0.003	0.024	0.0032	0.003	0.0174	0.1451	0.0142	0.0204	0.0066	0.0855	0.0175	0.0063	0.0024	0.0031	0.0991	0.0825	0.0095	0.0086	0.0067	0.0243	0.0077	0.016	0.1854
10	rs112152474	2310979	1.07	0.897462410887183	2.98	0.744195120258389	0.0839118771520803	0.294095902778297	0.1383	0.0595	0.0074	0.003	0.024	0.0032	0.003	0.0174	0.1451	0.0142	0.0204	0.0066	0.0855	0.0176	0.0063	0.0024	0.0031	0.0991	0.0825	0.0095	0.0088	0.0067	0.0243	0.0077	0.016	0.1854
10	rs12413244	2311002	1.07	0.897462410887183	2.97	0.768670182966371	0.0836815314697582	0.293386994562684	0.1383	0.0595	0.0074	0.003	0.024	0.0032	0.003	0.0174	0.1451	0.0142	0.0204	0.0066	0.0855	0.0176	0.0064	0.0024	0.0031	0.0991	0.0825	0.0095	0.0088	0.0067	0.0244	0.0077	0.016	0.1854
10	rs11251129	2312933	1.07	0.897462410887183	2.97	0.768670182966371	0.0825130529601634	0.292560589846934	0.1383	0.0595	0.0075	0.003	0.024	0.0032	0.003	0.0174	0.1451	0.0142	0.0204	0.0066	0.0855	0.0176	0.0064	0.0024	0.0031	0.0991	0.0825	0.0095	0.0088	0.0067	0.0243	0.0078	0.016	0.1854
10	rs10751865	2325278	1.07	0.897462410887183	2.97	0.768670182966371	0.0873683764560646	0.321167317112758	0.1378	0.059	0.0074	0.0031	0.0241	0.0032	0.003	0.0172	0.1449	0.0141	0.0204	0.0066	0.0853	0.0178	0.0066	0.0025	0.0031	0.0997	0.0824	0.0093	0.0089	0.0067	0.0245	0.0077	0.0159	0.1855
10	rs4880990	2326563	1.07	0.897462410887183	2.97	0.768670182966371	0.0862845362431465	0.32043950100801	0.1378	0.059	0.0074	0.0031	0.0241	0.0032	0.003	0.0172	0.1449	0.0141	0.0204	0.0066	0.0854	0.0178	0.0066	0.0025	0.0031	0.0997	0.0824	0.0093	0.0089	0.0067	0.0245	0.0077	0.0159	0.1855
10	rs4880991	2326564	1.07	0.897462410887183	2.98	0.744195120258389	0.0806563060524313	0.31487581964768	0.1378	0.059	0.0074	0.0031	0.024	0.0033	0.0031	0.0172	0.1449	0.0141	0.0204	0.0066	0.0854	0.0177	0.0067	0.0025	0.0031	0.0996	0.0824	0.0093	0.0089	0.0067	0.0245	0.0077	0.0159	0.1854
10	rs11251142	2333739	1.07	0.897462410887183	2.97	0.768670182966371	0.0814907552847499	0.30814180745791	0.1378	0.0589	0.0074	0.0031	0.024	0.0033	0.0031	0.0172	0.145	0.0141	0.0204	0.0066	0.0854	0.0177	0.0067	0.0025	0.0031	0.0996	0.0824	0.0093	0.0089	0.0067	0.0246	0.0077	0.0159	0.1856
10	rs118154927	2337520	1.07	0.897462410887183	2.97	0.768670182966371	0.0802075432842139	0.293977715466915	0.1377	0.0589	0.0073	0.0031	0.024	0.0033	0.0031	0.0172	0.1451	0.0141	0.0204	0.0066	0.0854	0.0177	0.0067	0.0025	0.003	0.0995	0.0824	0.0093	0.0089	0.0066	0.0246	0.0077	0.0159	0.1857
10	rs11251152	2346081	1.07	0.897462410887183	2.97	0.768670182966371	0.0696491730652943	0.299191496639808	0.1377	0.0589	0.0073	0.003	0.024	0.0032	0.0031	0.0172	0.1453	0.0141	0.0203	0.0067	0.0855	0.0177	0.0067	0.0025	0.003	0.0993	0.0824	0.0093	0.0089	0.0066	0.0246	0.0077	0.0159	0.186
10	rs7089786	2348975	1.07	0.897462410887183	2.97	0.768670182966371	0.0712141991719791	0.287264917912144	0.1376	0.0589	0.0072	0.0029	0.0239	0.0032	0.0031	0.0173	0.1454	0.0141	0.0203	0.0067	0.0855	0.0177	0.0067	0.0027	0.003	0.0993	0.0823	0.0093	0.0089	0.0066	0.0246	0.0077	0.0159	0.1861
10	rs10751868	2349357	1.07	0.897462410887183	2.97	0.768670182966371	0.071567372820457	0.296462660939529	0.1376	0.0589	0.0072	0.0029	0.0239	0.0032	0.0031	0.0173	0.1454	0.0141	0.0203	0.0067	0.0854	0.0178	0.0067	0.0027	0.003	0.0993	0.0823	0.0093	0.0089	0.0066	0.0246	0.0077	0.0159	0.1861
10	rs75139855	2350474	1.07	0.897462410887183	2.92	0.898693461391643	0.0726967617231868	0.288086756597189	0.1376	0.059	0.0072	0.0029	0.024	0.0033	0.0031	0.0173	0.1454	0.0141	0.0203	0.0067	0.0855	0.0178	0.0067	0.0027	0.003	0.0991	0.0822	0.0093	0.0089	0.0066	0.0246	0.0077	0.0159	0.1862
10	rs768629	2351845	1.07	0.897462410887183	2.92	0.898693461391643	0.0741140309436154	0.293150806912992	0.1376	0.059	0.0072	0.0029	0.024	0.0033	0.0031	0.0173	0.1454	0.0141	0.0203	0.0067	0.0855	0.0178	0.0067	0.0027	0.003	0.099	0.0822	0.0093	0.0089	0.0066	0.0246	0.0077	0.0159	0.1862
10	rs10903742	2353842	1.07	0.897462410887183	2.92	0.898693461391643	0.0826499760494038	0.222552184077505	0.1381	0.0594	0.007	0.0028	0.0239	0.0031	0.003	0.017	0.1452	0.0138	0.0201	0.0067	0.0881	0.0177	0.0068	0.0023	0.0028	0.0979	0.0822	0.0092	0.009	0.0066	0.0246	0.0079	0.016	0.1856
10	rs7904884	2356196	1.07	0.897462410887183	2.92	0.898693461391643	0.0855823161875121	0.184019178065033	0.1387	0.0599	0.0072	0.0027	0.024	0.003	0.0031	0.017	0.1458	0.0138	0.0199	0.0066	0.0888	0.0174	0.007	0.0023	0.0026	0.0967	0.0821	0.009	0.009	0.0066	0.0247	0.0078	0.0159	0.1854
10	rs1570952	2356875	1.07	0.897462410887183	2.93	0.871659766409689	0.0860969202581228	0.183714477515558	0.1387	0.0598	0.0072	0.0027	0.0239	0.0031	0.0031	0.017	0.1459	0.0138	0.0199	0.0066	0.0886	0.0174	0.0071	0.0023	0.0026	0.0967	0.082	0.009	0.009	0.0066	0.0247	0.0078	0.0159	0.1854
10	rs74109959	2358802	1.08	0.832982220188166	2.93	0.871659766409689	0.0723190226037733	0.177155416492405	0.1377	0.0603	0.0071	0.0026	0.0239	0.0031	0.003	0.0168	0.1463	0.0137	0.0198	0.0066	0.0889	0.0176	0.0072	0.0022	0.0026	0.0966	0.0821	0.0089	0.009	0.0065	0.0247	0.0077	0.0157	0.186
10	rs61836050	2360847	1.08	0.832982220188166	2.92	0.898693461391643	0.0723190226037733	0.184629097908098	0.1374	0.0604	0.0071	0.0026	0.0238	0.0031	0.003	0.0168	0.1465	0.0137	0.0198	0.0066	0.0891	0.0177	0.0073	0.0022	0.0026	0.0964	0.0821	0.0089	0.009	0.0065	0.0247	0.0077	0.0156	0.1863
10	rs75834599	2366445	1.08	0.832982220188166	2.93	0.871659766409689	0.0701614858639563	0.173160180601383	0.1375	0.0605	0.0071	0.0025	0.0238	0.003	0.003	0.0167	0.1467	0.0137	0.0198	0.0066	0.0892	0.0177	0.0073	0.0022	0.0026	0.0963	0.0821	0.0088	0.009	0.0065	0.0247	0.0078	0.0156	0.1862
10	rs75604499	2371601	1.08	0.832982220188166	2.93	0.871659766409689	0.0702231278516762	0.169295433701399	0.1375	0.0606	0.0072	0.0025	0.0238	0.003	0.003	0.0166	0.1468	0.0136	0.0198	0.0067	0.0892	0.0178	0.0074	0.0022	0.0025	0.0962	0.0821	0.0088	0.0091	0.0065	0.0246	0.0078	0.0155	0.1862
10	rs9651395	2372073	1.08	0.832982220188166	2.93	0.871659766409689	0.0711727239929605	0.173956696920553	0.1375	0.0607	0.0072	0.0025	0.0238	0.003	0.003	0.0166	0.1468	0.0136	0.0198	0.0067	0.0892	0.0178	0.0074	0.0022	0.0025	0.0962	0.0821	0.0088	0.0091	0.0064	0.0246	0.0078	0.0155	0.1862
10	rs58431073	2372397	1.08	0.832982220188166	2.92	0.898693461391643	0.0692818218229368	0.169492884817012	0.1375	0.0607	0.0072	0.0025	0.0238	0.003	0.003	0.0165	0.1469	0.0136	0.0198	0.0067	0.0892	0.0178	0.0074	0.0022	0.0025	0.0962	0.082	0.0088	0.0091	0.0064	0.0246	0.0078	0.0155	0.1862
10	rs12098848	2375263	1.08	0.832982220188166	2.91	0.926247013494653	0.0535573732270422	0.150059708613022	0.1375	0.0612	0.0071	0.0025	0.0237	0.003	0.003	0.0164	0.1472	0.0135	0.0197	0.0067	0.0893	0.0178	0.0074	0.0021	0.0025	0.0959	0.0821	0.0088	0.0091	0.0065	0.0246	0.0078	0.0154	0.1861
10	rs12251822	2377838	1.08	0.832982220188166	2.91	0.926247013494653	0.0481654869047464	0.14666892629045	0.1374	0.0616	0.007	0.0025	0.0237	0.0029	0.003	0.0163	0.1475	0.0134	0.0197	0.0068	0.0892	0.0178	0.0074	0.0021	0.0025	0.096	0.0821	0.0088	0.0091	0.0065	0.0246	0.0078	0.0153	0.1859
10	rs75365256	2388547	1.08	0.832982220188166	2.89	0.982923819582558	0.0184027739722784	0.201877822249935	0.139	0.0648	0.0071	0.002	0.0229	0.0026	0.0028	0.0153	0.1497	0.0125	0.0192	0.0072	0.0878	0.0178	0.008	0.002	0.0022	0.0952	0.0847	0.0087	0.0088	0.007	0.0233	0.0078	0.0141	0.1845
10	rs17155628	2391292	1.08	0.832982220188166	2.87	1.0417097985148	0.0188040556275518	0.195309681052254	0.139	0.0648	0.0071	0.0019	0.0229	0.0026	0.0028	0.0153	0.1497	0.0125	0.0192	0.0072	0.0878	0.0178	0.008	0.002	0.0022	0.0952	0.0848	0.0087	0.0088	0.007	0.0233	0.0078	0.0141	0.1845
10	rs10508231	2393559	1.08	0.832982220188166	2.83	1.16568278487026	0.020193535118186	0.19499874107946	0.1392	0.0648	0.0071	0.002	0.0229	0.0027	0.0028	0.0153	0.1494	0.0125	0.0192	0.0072	0.0877	0.0178	0.008	0.002	0.0022	0.0952	0.0846	0.0085	0.0089	0.007	0.0233	0.0078	0.0141	0.1846
10	rs12415828	2393983	1.08	0.832982220188166	2.83	1.16568278487026	0.0239416653652536	0.215229846873593	0.1393	0.0649	0.0071	0.0019	0.023	0.0026	0.0027	0.0152	0.1496	0.0125	0.0192	0.0072	0.0877	0.0178	0.008	0.0019	0.0021	0.0952	0.0846	0.0086	0.0089	0.007	0.0233	0.0079	0.014	0.1846
10	rs34165232	2397453	1.08	0.832982220188166	2.69	1.66847647402654	0.0261327409782738	0.218558000785268	0.1392	0.065	0.0072	0.0019	0.023	0.0026	0.0027	0.0152	0.15	0.0124	0.0192	0.0073	0.0876	0.0178	0.008	0.0019	0.0021	0.0951	0.0847	0.0086	0.0089	0.007	0.0232	0.0079	0.0139	0.1845
10	rs7072008	2403908	1.08	0.832982220188166	2.67	1.74923671946615	0.0295786318667623	0.230501438186522	0.1392	0.0651	0.0071	0.0019	0.023	0.0027	0.0027	0.0152	0.1501	0.0125	0.0192	0.0072	0.0876	0.0178	0.008	0.0019	0.0021	0.0951	0.0847	0.0086	0.0089	0.007	0.0232	0.0079	0.0139	0.1844
10	rs17245311	2404365	1.08	0.832982220188166	2.65	1.83226616032001	0.029271351880685	0.232365587841806	0.1392	0.0651	0.0071	0.0019	0.023	0.0027	0.0027	0.0152	0.1501	0.0125	0.0192	0.0072	0.0876	0.0178	0.008	0.0019	0.0021	0.0951	0.0848	0.0086	0.0089	0.007	0.0232	0.0079	0.0139	0.1844
10	rs7084211	2405229	1.08	0.832982220188166	2.63	1.91757534882317	0.0298536735431979	0.232804915938675	0.1392	0.0652	0.0071	0.0019	0.023	0.0027	0.0027	0.0153	0.1501	0.0124	0.0192	0.0072	0.0876	0.0178	0.008	0.0019	0.0021	0.0951	0.0848	0.0086	0.0089	0.007	0.0232	0.0079	0.0139	0.1843
10	rs79680562	2405395	1.08	0.832982220188166	2.63	1.91757534882317	0.0296930144528947	0.230391933645373	0.1392	0.0652	0.0071	0.0019	0.023	0.0027	0.0028	0.0152	0.15	0.0124	0.0192	0.0073	0.0875	0.0178	0.008	0.0019	0.0021	0.0951	0.0848	0.0086	0.0089	0.007	0.0232	0.0079	0.0139	0.1843
10	rs11251199	2408714	1.08	0.832982220188166	2.62	1.96108800414928	0.0271294730075573	0.225046943191918	0.1392	0.0653	0.0071	0.0019	0.023	0.0027	0.0028	0.0153	0.15	0.0124	0.0192	0.0073	0.0875	0.0177	0.008	0.0019	0.0021	0.0951	0.0848	0.0086	0.0089	0.007	0.0232	0.0079	0.0139	0.1843
10	rs72767382	2408764	1.08	0.832982220188166	2.55	2.28180315180346	0.0270328908554469	0.225046943191918	0.1392	0.0653	0.0071	0.0019	0.0229	0.0027	0.0028	0.0152	0.15	0.0124	0.0191	0.0073	0.0875	0.0178	0.008	0.0019	0.0021	0.0951	0.0848	0.0086	0.0089	0.007	0.0232	0.0079	0.0139	0.1844
10	rs11251200	2410492	1.08	0.832982220188166	2.55	2.28180315180346	0.0256442796868567	0.220822063965596	0.1392	0.0653	0.0071	0.0019	0.0229	0.0027	0.0028	0.0152	0.1501	0.0124	0.0191	0.0073	0.0875	0.0177	0.008	0.0019	0.0021	0.0951	0.0848	0.0086	0.0089	0.007	0.0231	0.0079	0.0139	0.1844
10	rs117808703	2418914	1.08	0.832982220188166	2.55	2.28180315180346	0.0218302465609558	0.211492539641594	0.1393	0.0655	0.007	0.0019	0.0228	0.0027	0.0028	0.0152	0.1503	0.0123	0.0191	0.0073	0.0872	0.0177	0.008	0.0019	0.0022	0.0951	0.0849	0.0086	0.0089	0.007	0.0229	0.0079	0.0138	0.1844
10	rs74937526	2419939	1.08	0.832982220188166	2.55	2.28180315180346	0.021391999370044	0.211066798329293	0.1393	0.0656	0.007	0.0019	0.0228	0.0027	0.0028	0.0152	0.1503	0.0123	0.0191	0.0073	0.0872	0.0177	0.008	0.0019	0.0022	0.0951	0.0849	0.0086	0.0089	0.007	0.0229	0.0079	0.0138	0.1844
10	rs34105686	2424581	1.08	0.832982220188166	2.52	2.42795128480415	0.0183135561207075	0.209366678391859	0.1393	0.0658	0.0069	0.0019	0.0227	0.0027	0.0029	0.0152	0.1505	0.0123	0.0191	0.0074	0.0869	0.0176	0.0079	0.002	0.0023	0.0951	0.085	0.0087	0.0089	0.007	0.0226	0.0079	0.0138	0.1845
10	rs826496	2426899	1.08	0.832982220188166	2.52	2.42795128480415	0.0175954125115792	0.205558147020254	0.1396	0.0659	0.0069	0.0019	0.0227	0.0028	0.0029	0.0152	0.1506	0.0123	0.019	0.0074	0.0869	0.0176	0.0079	0.002	0.0023	0.0951	0.085	0.0087	0.0089	0.007	0.0225	0.0079	0.0138	0.1843
10	rs826491	2428556	1.08	0.832982220188166	2.51	2.47783454765566	0.0165571491238514	0.202507155376648	0.1398	0.0658	0.0069	0.002	0.0227	0.0028	0.0029	0.0152	0.1505	0.0123	0.019	0.0074	0.0867	0.0176	0.0079	0.0019	0.0023	0.095	0.085	0.0087	0.0089	0.007	0.0225	0.0079	0.0138	0.1844
10	rs77563597	2430268	1.08	0.832982220188166	2.51	2.47783454765566	0.0139624492359426	0.198532493241404	0.1397	0.0659	0.0069	0.002	0.0227	0.0028	0.0029	0.0152	0.1505	0.0123	0.019	0.0074	0.0868	0.0176	0.0078	0.0019	0.0023	0.0949	0.0851	0.0087	0.0088	0.007	0.0224	0.0079	0.0138	0.1844
10	rs71475855	2434061	1.08	0.832982220188166	2.5	2.5283029789319	0.0171205348779918	0.2738667369774	0.1399	0.0666	0.0068	0.0019	0.0227	0.0026	0.0027	0.0148	0.1506	0.0125	0.019	0.0076	0.0874	0.0176	0.008	0.0019	0.0022	0.0945	0.0857	0.0087	0.0086	0.007	0.0221	0.0077	0.0138	0.1841
10	rs117928352	2439016	1.08	0.832982220188166	2.49	2.57935748118241	0.0277577754903361	0.37835804982913	0.14	0.0675	0.0067	0.0018	0.0228	0.0025	0.0024	0.0143	0.1506	0.0128	0.019	0.0077	0.088	0.0176	0.0081	0.0018	0.0022	0.0939	0.0865	0.0088	0.0083	0.007	0.0216	0.0076	0.0137	0.1838
10	rs1532215	2439482	1.08	0.832982220188166	2.49	2.57935748118241	0.0282744281584582	0.380522083691807	0.14	0.0676	0.0066	0.0018	0.0228	0.0025	0.0024	0.0143	0.1506	0.0128	0.019	0.0077	0.088	0.0176	0.0081	0.0018	0.0022	0.0939	0.0865	0.0088	0.0083	0.007	0.0216	0.0076	0.0137	0.1838
10	rs7069544	2445563	1.08	0.832982220188166	2.48	2.63099893583536	0.0303975091902648	0.385371772584028	0.1401	0.0677	0.0066	0.0018	0.0228	0.0025	0.0024	0.0143	0.1505	0.0128	0.019	0.0077	0.0882	0.0177	0.0081	0.0018	0.0022	0.0937	0.0865	0.0088	0.0082	0.007	0.0216	0.0076	0.0137	0.1836
10	rs4880994	2449135	1.08	0.832982220188166	2.46	2.7360461259182	0.0267978296661351	0.389725425379494	0.1401	0.0679	0.0066	0.0017	0.0228	0.0025	0.0024	0.0142	0.1504	0.0129	0.019	0.0077	0.0881	0.0177	0.0081	0.0018	0.0022	0.0934	0.0869	0.0089	0.0081	0.007	0.0217	0.0076	0.0138	0.1832
10	rs2765690	2449259	1.08	0.832982220188166	1.71	8.41698738481741	0.0269686385810247	0.389853679420715	0.1401	0.0679	0.0066	0.0017	0.0228	0.0025	0.0024	0.0142	0.1504	0.0129	0.019	0.0077	0.0881	0.0177	0.0081	0.0018	0.0022	0.0934	0.0869	0.0089	0.0081	0.007	0.0217	0.0076	0.0138	0.1831
10	rs80023608	2452405	1.08	0.832982220188166	1.67	8.81692779735113	0.0260595748998947	0.389468952418388	0.1401	0.0679	0.0066	0.0017	0.0228	0.0025	0.0024	0.0142	0.1504	0.013	0.019	0.0077	0.0881	0.0177	0.0081	0.0018	0.0022	0.0934	0.087	0.0089	0.0081	0.007	0.0217	0.0076	0.0138	0.1831
10	rs61835674	2453611	1.08	0.832982220188166	2.29	3.72474323290248	0.0258824934420729	0.389340733504436	0.14	0.068	0.0066	0.0017	0.0228	0.0025	0.0024	0.0142	0.1504	0.013	0.019	0.0077	0.0881	0.0177	0.0081	0.0018	0.0022	0.0934	0.087	0.0089	0.0081	0.007	0.0217	0.0077	0.0138	0.1831
10	rs115301761	2458392	1.08	0.832982220188166	2.31	3.59947008318068	0.0218486462751226	0.38677881933423	0.1396	0.0681	0.0067	0.0017	0.0227	0.0025	0.0024	0.0142	0.1505	0.013	0.0191	0.0077	0.0881	0.0177	0.0082	0.0019	0.0023	0.0931	0.0877	0.0089	0.008	0.0069	0.0218	0.0077	0.0139	0.1828
10	rs79887572	2458524	1.08	0.832982220188166	2.31	3.59947008318068	0.0218118580269152	0.386906803382549	0.1396	0.0681	0.0067	0.0017	0.0226	0.0025	0.0024	0.0142	0.1505	0.013	0.0191	0.0077	0.0881	0.0177	0.0082	0.0019	0.0023	0.0931	0.0877	0.0089	0.008	0.0069	0.0218	0.0077	0.0139	0.1828
10	rs112845991	2468805	1.08	0.832982220188166	2.33	3.47659608827842	0.0241091644958905	0.379757912824782	0.1392	0.0685	0.0067	0.0017	0.0225	0.0024	0.0024	0.0142	0.1507	0.013	0.0191	0.0077	0.0881	0.0178	0.0082	0.0019	0.0023	0.0925	0.0882	0.009	0.008	0.0067	0.022	0.0078	0.0139	0.1824
10	rs118099073	2469332	1.08	0.832982220188166	2.34	3.41605730163624	0.0242080845752696	0.380012588717015	0.1392	0.0685	0.0067	0.0017	0.0225	0.0024	0.0024	0.0141	0.1507	0.013	0.0191	0.0077	0.0881	0.0178	0.0082	0.0019	0.0023	0.0925	0.0882	0.009	0.008	0.0067	0.022	0.0078	0.0139	0.1824
10	rs117457266	2470749	1.08	0.832982220188166	2.38	3.17987578851185	0.0243271718901173	0.379503284695167	0.1392	0.0686	0.0067	0.0017	0.0225	0.0024	0.0024	0.0141	0.1507	0.0131	0.0191	0.0077	0.0881	0.0178	0.0082	0.0019	0.0023	0.0924	0.0882	0.009	0.008	0.0067	0.022	0.0078	0.0139	0.1824
10	rs17158334	2483179	1.08	0.832982220188166	2.39	3.12232058443169	0.0210585483252398	0.371254024932243	0.1391	0.0689	0.0067	0.0017	0.0225	0.0024	0.0024	0.0141	0.1508	0.0131	0.0191	0.0077	0.088	0.0178	0.0081	0.0019	0.0023	0.0921	0.0885	0.009	0.008	0.0066	0.022	0.0079	0.0139	0.1824
10	rs11816528	2490751	1.08	0.832982220188166	2.4	3.06536010488256	0.0170974252815655	0.352165307470376	0.1388	0.0687	0.0068	0.0018	0.0224	0.0025	0.0024	0.0143	0.1507	0.0131	0.0191	0.0078	0.0879	0.0178	0.0081	0.0019	0.0024	0.0919	0.0886	0.009	0.008	0.0067	0.0221	0.0079	0.014	0.1822
10	rs118172631	2507056	1.08	0.832982220188166	2.41	3.00899365041408	0.015421397614152	0.346693607835609	0.1388	0.0687	0.0069	0.0018	0.0224	0.0025	0.0025	0.0143	0.1507	0.0131	0.0191	0.0078	0.088	0.0178	0.0081	0.0019	0.0024	0.0917	0.0886	0.0091	0.008	0.0067	0.0222	0.0078	0.014	0.1823
10	rs17158371	2509159	1.08	0.832982220188166	2.46	2.7360461259182	0.014823537290178	0.349799510442555	0.1387	0.0686	0.0069	0.0018	0.0224	0.0025	0.0025	0.0144	0.1507	0.0131	0.0191	0.0078	0.088	0.0178	0.0081	0.0019	0.0024	0.0917	0.0886	0.0091	0.008	0.0067	0.0222	0.0079	0.014	0.1822
10	rs2458722	2509283	1.08	0.832982220188166	2.47	2.68322820377773	0.014823537290178	0.349799510442555	0.1387	0.0686	0.0069	0.0018	0.0224	0.0025	0.0025	0.0144	0.1507	0.0131	0.0191	0.0078	0.088	0.0178	0.0081	0.0019	0.0024	0.0917	0.0886	0.0091	0.008	0.0067	0.0222	0.0079	0.014	0.1822
10	rs9423359	2518244	1.08	0.832982220188166	2.47	2.68322820377773	0.0123948306455664	0.34743829781833	0.1385	0.0685	0.0069	0.0018	0.0224	0.0026	0.0025	0.0144	0.1506	0.0131	0.0191	0.0079	0.088	0.0178	0.008	0.0019	0.0024	0.0913	0.0889	0.009	0.008	0.0068	0.0222	0.0079	0.0141	0.1822
10	rs2452211	2521164	1.08	0.832982220188166	2.47	2.68322820377773	0.0114521129408731	0.343348208141248	0.1383	0.0685	0.007	0.0018	0.0224	0.0026	0.0025	0.0145	0.1506	0.0131	0.0191	0.0079	0.088	0.0178	0.008	0.002	0.0024	0.0912	0.0891	0.009	0.008	0.0068	0.0223	0.0079	0.0141	0.1822
10	rs34950704	2523386	1.08	0.832982220188166	2.47	2.68322820377773	0.0106506501543314	0.352414604488849	0.1382	0.0685	0.007	0.0018	0.0224	0.0026	0.0025	0.0145	0.1505	0.0131	0.0191	0.0079	0.0879	0.0178	0.0081	0.0019	0.0024	0.0911	0.0894	0.009	0.0079	0.0068	0.0223	0.0079	0.0141	0.1821
10	rs729397	2532019	1.07	0.897462410887183	2.47	2.68322820377773	0.00884621850561981	0.35866337990986	0.138	0.0686	0.0071	0.0018	0.0224	0.0027	0.0027	0.0145	0.1501	0.0132	0.019	0.0079	0.0876	0.0177	0.0082	0.0019	0.0024	0.0909	0.0902	0.0089	0.0078	0.0069	0.0223	0.0079	0.0143	0.1817
10	rs2452199	2537042	1.07	0.897462410887183	2.47	2.68322820377773	0.00765650590611073	0.331897422196651	0.138	0.0697	0.0071	0.0018	0.0224	0.0027	0.0027	0.0144	0.1502	0.0131	0.019	0.0078	0.0879	0.0176	0.0081	0.0019	0.0024	0.0894	0.091	0.0089	0.0078	0.0069	0.0224	0.0078	0.0145	0.1813
10	rs76792891	2537586	1.08	0.832982220188166	2.54	2.32993654496619	0.00735774698763169	0.292206632606376	0.1378	0.0701	0.0071	0.0019	0.0224	0.0027	0.0028	0.0143	0.1496	0.013	0.0189	0.0076	0.0878	0.0177	0.0082	0.002	0.0025	0.0887	0.0921	0.0088	0.0077	0.0068	0.0228	0.0077	0.0144	0.1814
10	rs11816563	2537930	1.08	0.832982220188166	2.55	2.28180315180346	0.00768604037838483	0.266496312868419	0.1377	0.0703	0.0071	0.0019	0.0224	0.0027	0.0028	0.0143	0.1492	0.0129	0.0188	0.0075	0.0878	0.0178	0.0082	0.002	0.0026	0.0883	0.0927	0.0088	0.0077	0.0068	0.023	0.0076	0.0144	0.1814
10	rs80332038	2540075	1.08	0.832982220188166	2.58	2.14088688606063	0.0279658225923703	0.196659018326756	0.1373	0.0709	0.007	0.0021	0.0222	0.0026	0.0029	0.0143	0.1477	0.0128	0.0183	0.0074	0.0901	0.0185	0.0085	0.0023	0.0027	0.0851	0.0942	0.0085	0.0073	0.0066	0.0244	0.0073	0.0143	0.1812
10	rs2458705	2541377	1.08	0.832982220188166	2.56	2.23425109342477	0.0346809757111016	0.178661746574528	0.1373	0.0709	0.007	0.0022	0.0222	0.0026	0.0029	0.0143	0.1475	0.0128	0.0183	0.0074	0.0905	0.0186	0.0086	0.0024	0.0027	0.0846	0.0944	0.0084	0.0073	0.0066	0.0247	0.0072	0.0143	0.1811
10	rs17177195	2541409	1.08	0.832982220188166	2.53	2.37865226610881	0.0349370412370641	0.17976918329865	0.1373	0.0709	0.007	0.0022	0.0222	0.0026	0.0029	0.0143	0.1475	0.0128	0.0183	0.0074	0.0905	0.0186	0.0086	0.0024	0.0027	0.0846	0.0944	0.0084	0.0073	0.0066	0.0247	0.0072	0.0143	0.1811
10	rs17177232	2541565	1.08	0.832982220188166	2.52	2.42795128480415	0.0357913878933318	0.179466921138837	0.1373	0.071	0.007	0.0022	0.0222	0.0026	0.0029	0.0143	0.1475	0.0128	0.0183	0.0074	0.0905	0.0186	0.0086	0.0024	0.0027	0.0845	0.0944	0.0084	0.0073	0.0066	0.0247	0.0072	0.0143	0.1811
10	rs61835719	2543390	1.08	0.832982220188166	2.52	2.42795128480415	0.0498326958453513	0.177657036884668	0.1381	0.071	0.007	0.0021	0.0221	0.0026	0.0029	0.0143	0.1474	0.0127	0.0183	0.0073	0.0908	0.0186	0.0087	0.0025	0.0027	0.0843	0.0942	0.0084	0.0073	0.0065	0.0248	0.0074	0.0144	0.1806
10	rs117432157	2544441	1.08	0.832982220188166	2.51	2.47783454765566	0.0500786954338031	0.177657036884668	0.138	0.071	0.007	0.0021	0.022	0.0026	0.0029	0.0143	0.1474	0.0127	0.0183	0.0073	0.0909	0.0187	0.0088	0.0025	0.0027	0.0841	0.0941	0.0084	0.0072	0.0066	0.0248	0.0074	0.0144	0.1804
10	rs9329291	2547625	1.08	0.832982220188166	2.51	2.47783454765566	0.0517900159181635	0.178259627940025	0.1379	0.071	0.007	0.0021	0.022	0.0026	0.0029	0.0143	0.1475	0.0127	0.0183	0.0073	0.0912	0.0188	0.0089	0.0026	0.0027	0.0838	0.0941	0.0084	0.0072	0.0068	0.0249	0.0074	0.0144	0.1801
10	rs11251283	2555784	1.07	0.897462410887183	2.51	2.47783454765566	0.0470069910353619	0.174554916830278	0.1376	0.0711	0.007	0.0022	0.0218	0.0026	0.0029	0.0143	0.1478	0.0127	0.0184	0.0072	0.0914	0.0188	0.0089	0.0026	0.0027	0.0836	0.0941	0.0084	0.0072	0.0069	0.0249	0.0074	0.0144	0.1799
10	rs11818928	2559004	1.07	0.897462410887183	2.53	2.37865226610881	0.0552593101106133	0.17695490567372	0.1367	0.0712	0.0069	0.0021	0.0222	0.0027	0.0029	0.0144	0.148	0.0126	0.0184	0.0071	0.0919	0.019	0.0089	0.0027	0.0027	0.0834	0.0939	0.0084	0.0071	0.007	0.0252	0.0074	0.0144	0.1793
10	rs76980571	2559337	1.07	0.897462410887183	2.53	2.37865226610881	0.0558227698825741	0.176053579771191	0.1367	0.0712	0.0069	0.0021	0.0222	0.0027	0.0029	0.0144	0.148	0.0126	0.0184	0.0071	0.092	0.019	0.0089	0.0027	0.0027	0.0834	0.0938	0.0084	0.0071	0.007	0.0252	0.0074	0.0144	0.1793
10	rs9665581	2559558	1.07	0.897462410887183	2.53	2.37865226610881	0.0570686637388281	0.177556673590992	0.1367	0.0712	0.007	0.0021	0.0222	0.0027	0.0029	0.0144	0.148	0.0126	0.0184	0.0071	0.092	0.019	0.0089	0.0027	0.0027	0.0834	0.0938	0.0084	0.0071	0.007	0.0252	0.0074	0.0144	0.1793
10	rs11251292	2561804	1.07	0.897462410887183	2.53	2.37865226610881	0.0478621208887767	0.164580858810211	0.1366	0.0714	0.007	0.0022	0.0223	0.0027	0.003	0.0147	0.148	0.0126	0.0184	0.0072	0.0922	0.0188	0.0089	0.0027	0.0028	0.0834	0.0938	0.0084	0.0071	0.007	0.0252	0.0076	0.0145	0.1782
10	rs17178086	2562393	1.07	0.897462410887183	2.53	2.37865226610881	0.0456511747441936	0.151860496844653	0.1366	0.0714	0.007	0.0022	0.0223	0.0027	0.003	0.015	0.1479	0.0126	0.0184	0.0072	0.0922	0.0188	0.0089	0.0027	0.0028	0.0831	0.0938	0.0084	0.0071	0.007	0.0251	0.0076	0.0145	0.1781
10	rs1472135	2562642	1.07	0.897462410887183	2.53	2.37865226610881	0.0453740182278427	0.150248902051646	0.1365	0.0714	0.007	0.0022	0.0223	0.0028	0.003	0.015	0.1479	0.0126	0.0184	0.0072	0.0922	0.0187	0.0089	0.0028	0.0028	0.0831	0.0938	0.0084	0.0071	0.007	0.0251	0.0076	0.0145	0.1781
10	rs76954103	2562651	1.07	0.897462410887183	2.53	2.37865226610881	0.0380994354236968	0.155102107123548	0.1365	0.0714	0.007	0.0023	0.0223	0.0028	0.003	0.015	0.1479	0.0126	0.0184	0.0074	0.0921	0.0187	0.0089	0.0028	0.0029	0.0831	0.0938	0.0084	0.0071	0.007	0.0251	0.0076	0.0145	0.1779
10	rs1472136	2562792	1.07	0.897462410887183	2.53	2.37865226610881	0.0397174104918514	0.156252030030194	0.1365	0.0714	0.007	0.0023	0.0223	0.0028	0.003	0.015	0.1478	0.0126	0.0184	0.0074	0.0925	0.0187	0.0089	0.0028	0.0029	0.0831	0.0937	0.0083	0.0072	0.007	0.0251	0.0076	0.0145	0.1778
10	rs12217872	2569237	1.07	0.897462410887183	2.55	2.28180315180346	0.0410798212713304	0.112229464650784	0.1362	0.0714	0.007	0.0024	0.0223	0.0029	0.0032	0.0151	0.1475	0.0126	0.0182	0.0072	0.0925	0.0187	0.009	0.0029	0.003	0.0825	0.0938	0.0083	0.0073	0.0071	0.0253	0.0076	0.0144	0.178
10	rs78814893	2570815	1.08	0.832982220188166	2.55	2.28180315180346	0.0451133123174053	0.0974293009109307	0.1361	0.0715	0.0069	0.0024	0.0223	0.003	0.0033	0.015	0.1474	0.0126	0.0181	0.0072	0.0928	0.0186	0.0091	0.003	0.0031	0.0823	0.0939	0.0083	0.0075	0.0071	0.0253	0.0076	0.0144	0.1779
10	rs4881001	2577231	1.08	0.832982220188166	2.55	2.28180315180346	0.051521638885406	0.0836145153789776	0.136	0.0714	0.0068	0.0024	0.0224	0.0031	0.0034	0.015	0.1471	0.0126	0.0181	0.0071	0.0933	0.0184	0.0091	0.0031	0.0031	0.0827	0.0939	0.0082	0.0075	0.0071	0.0254	0.0076	0.0144	0.1774
10	rs67860455	2577604	1.08	0.832982220188166	2.56	2.23425109342477	0.0538328110707608	0.0863558830275961	0.136	0.0712	0.0068	0.0024	0.0224	0.0031	0.0034	0.0149	0.1471	0.0126	0.018	0.0071	0.0935	0.0184	0.0091	0.0031	0.0031	0.0826	0.0939	0.0082	0.0075	0.0071	0.0254	0.0076	0.0144	0.1775
10	rs2388253	2579944	1.08	0.832982220188166	2.61	2.00517432126373	0.0545429433931129	0.0840689375782161	0.1359	0.0713	0.0068	0.0024	0.0224	0.003	0.0034	0.0149	0.1471	0.0126	0.018	0.0071	0.0935	0.0183	0.0091	0.0032	0.0032	0.0826	0.094	0.0082	0.0076	0.0071	0.0254	0.0076	0.0144	0.1775
10	rs11251341	2583147	1.08	0.832982220188166	2.65	1.83226616032001	0.0488083976559253	0.0748096758917711	0.135	0.0714	0.0068	0.0025	0.0225	0.0031	0.0035	0.0151	0.1469	0.0127	0.0181	0.0071	0.094	0.0181	0.0091	0.0033	0.0033	0.0823	0.0937	0.0082	0.0075	0.0072	0.0254	0.0077	0.0145	0.1776
10	rs10508237	2589776	1.08	0.832982220188166	2.67	1.74923671946615	0.0455432552654452	0.0618014129755543	0.134	0.0718	0.0069	0.0025	0.0225	0.0032	0.0035	0.0151	0.1463	0.0127	0.018	0.0072	0.0947	0.018	0.0091	0.0033	0.0035	0.0825	0.0936	0.0084	0.0077	0.0072	0.0255	0.0077	0.0145	0.1771
10	rs117661062	2594397	1.08	0.832982220188166	2.67	1.74923671946615	0.0425768725640106	0.0703118997827638	0.1338	0.0719	0.0069	0.0026	0.0225	0.0032	0.0036	0.0152	0.1461	0.0127	0.018	0.0072	0.0947	0.018	0.0091	0.0034	0.0035	0.0826	0.0935	0.0084	0.0077	0.0072	0.0255	0.0077	0.0145	0.177
10	rs2388268	2595331	1.08	0.832982220188166	2.66	1.79046711851491	0.0416568412058088	0.066342698528096	0.1338	0.0719	0.0069	0.0026	0.0225	0.0032	0.0036	0.0152	0.146	0.0127	0.018	0.0072	0.0947	0.018	0.0091	0.0034	0.0036	0.0826	0.0934	0.0084	0.0077	0.0072	0.0255	0.0077	0.0145	0.177
10	rs75746856	2596531	1.08	0.832982220188166	2.66	1.79046711851491	0.0394934059652946	0.069398192197637	0.1337	0.0719	0.0069	0.0026	0.0225	0.0032	0.0036	0.0152	0.1459	0.0128	0.018	0.0072	0.0947	0.018	0.009	0.0034	0.0036	0.0827	0.0934	0.0084	0.0077	0.0072	0.0256	0.0077	0.0145	0.177
10	rs17179961	2605786	1.08	0.832982220188166	2.66	1.79046711851491	0.0281308487423873	0.0590243768754411	0.1332	0.072	0.0069	0.0028	0.0225	0.0033	0.0037	0.0152	0.1457	0.0128	0.018	0.0073	0.0947	0.0179	0.0089	0.0035	0.0037	0.0829	0.0932	0.0084	0.0078	0.0071	0.0257	0.0078	0.0145	0.1768
10	rs4465273	2610848	1.08	0.832982220188166	2.67	1.74923671946615	0.0234926159702222	0.0545810822115192	0.1325	0.0721	0.0069	0.003	0.0225	0.0034	0.0038	0.0152	0.1452	0.0129	0.0181	0.0074	0.0945	0.0178	0.0091	0.0035	0.0039	0.0831	0.093	0.0085	0.0079	0.0071	0.0259	0.0079	0.0146	0.1765
10	rs7918919	2616253	1.08	0.832982220188166	2.67	1.74923671946615	0.0485827232427904	0.0740880721507569	0.1314	0.072	0.0069	0.0031	0.0225	0.0035	0.0039	0.0152	0.1449	0.0129	0.0181	0.0074	0.0945	0.0179	0.0096	0.0036	0.004	0.0831	0.0931	0.0085	0.008	0.0071	0.0258	0.0079	0.0149	0.1764
10	rs77400848	2616878	1.08	0.832982220188166	2.67	1.74923671946615	0.0477825032009291	0.0784605750124373	0.1314	0.072	0.0069	0.0034	0.0225	0.0035	0.0039	0.0153	0.1449	0.0129	0.0181	0.0074	0.0945	0.0179	0.0096	0.0036	0.004	0.0831	0.0931	0.0085	0.008	0.007	0.0258	0.0079	0.0149	0.1764
10	rs11595442	2620063	1.08	0.832982220188166	2.68	1.70857362779915	0.0419183034823819	0.0947903717034728	0.1311	0.0722	0.0069	0.0034	0.0223	0.0037	0.0039	0.0153	0.1446	0.0129	0.0181	0.0074	0.0943	0.0178	0.0096	0.0036	0.0041	0.0831	0.093	0.0085	0.0081	0.0071	0.0258	0.008	0.0151	0.176
10	rs73557395	2620151	1.08	0.832982220188166	2.68	1.70857362779915	0.0427536793172549	0.105349091599781	0.131	0.0722	0.0069	0.0035	0.0223	0.0038	0.004	0.0154	0.1446	0.0129	0.0181	0.0074	0.0943	0.0178	0.0096	0.0036	0.0042	0.0831	0.093	0.0085	0.0081	0.0071	0.0258	0.008	0.0152	0.1759
10	rs11251373	2621379	1.08	0.832982220188166	2.69	1.66847647402654	0.0554877556733114	0.101726761465826	0.1299	0.0722	0.007	0.0037	0.0221	0.004	0.004	0.0156	0.1444	0.0129	0.0182	0.0075	0.0944	0.0178	0.0097	0.0036	0.0046	0.0829	0.092	0.0085	0.0081	0.0071	0.026	0.0084	0.0157	0.1754
10	rs2388252	2623568	1.08	0.832982220188166	2.7	1.62894385356865	0.0599484820717615	0.112314398867816	0.1288	0.0721	0.0071	0.0039	0.0219	0.0045	0.0045	0.0158	0.1441	0.013	0.0182	0.0076	0.0942	0.0178	0.0099	0.0037	0.0047	0.0828	0.0919	0.0084	0.008	0.0073	0.0263	0.0087	0.0164	0.1744
10	rs6601756	2634804	1.08	0.832982220188166	2.7	1.62894385356865	0.138213092686428	0.175053977552171	0.1271	0.0711	0.0071	0.0054	0.0219	0.0054	0.0051	0.0158	0.1432	0.0132	0.0189	0.0077	0.0926	0.0178	0.01	0.0041	0.0061	0.0823	0.0914	0.0088	0.0084	0.0072	0.0261	0.0092	0.0173	0.1726
10	rs11251391	2635105	1.08	0.832982220188166	2.71	1.5899743257468	0.142012606665154	0.178259627940025	0.1271	0.0711	0.0071	0.0054	0.0219	0.0054	0.0051	0.0159	0.1433	0.0132	0.0189	0.0077	0.0925	0.0178	0.0101	0.0041	0.0062	0.0822	0.0911	0.0088	0.0084	0.0073	0.0262	0.0093	0.0173	0.1726
10	rs12269681	2636197	1.08	0.832982220188166	2.71	1.5899743257468	0.135279850161113	0.196451224054656	0.1271	0.0711	0.0071	0.0054	0.0219	0.0054	0.0051	0.0159	0.1433	0.0133	0.0189	0.0078	0.0926	0.0179	0.0101	0.0041	0.0062	0.0823	0.0906	0.0088	0.0084	0.0073	0.0262	0.0093	0.0173	0.1726
10	rs2388294	2638196	1.08	0.832982220188166	2.73	1.51371859856499	0.341213486063929	0.532543317198004	0.1232	0.0687	0.0081	0.0063	0.0205	0.0077	0.0072	0.0164	0.1391	0.0142	0.0181	0.0085	0.0902	0.0177	0.0122	0.005	0.0078	0.0826	0.0901	0.0089	0.0093	0.0085	0.028	0.0108	0.0163	0.1701
10	rs10903826	2638533	1.08	0.832982220188166	2.73	1.51371859856499	0.500605849078627	0.703833252178182	0.1226	0.0685	0.0083	0.0064	0.0201	0.0081	0.0077	0.0167	0.1388	0.0145	0.0178	0.0086	0.0889	0.0176	0.0125	0.0052	0.0082	0.083	0.0898	0.0089	0.0096	0.0087	0.0281	0.0112	0.0159	0.1694
10	rs61836120	2640216	1.08	0.832982220188166	2.74	1.47642932789886	0.84623828955415	1.14553460982929	0.1215	0.0657	0.0091	0.0069	0.0198	0.0086	0.0086	0.0172	0.1377	0.0149	0.0171	0.0089	0.0878	0.0178	0.013	0.0054	0.0088	0.0838	0.0886	0.0095	0.0098	0.0092	0.0287	0.0117	0.0151	0.1696
10	rs7092368	2651420	1.08	0.832982220188166	2.73	1.51371859856499	0.882341647069401	1.17663202351733	0.1212	0.0656	0.0092	0.0069	0.0198	0.0087	0.0087	0.0173	0.1375	0.0149	0.0172	0.009	0.0878	0.0178	0.0131	0.0054	0.0088	0.0838	0.0886	0.0096	0.0098	0.0092	0.0286	0.0118	0.0151	0.1696
10	rs12248720	2658071	1.08	0.832982220188166	2.74	1.47642932789886	0.862877806275964	1.19910065678608	0.1212	0.0656	0.0092	0.0069	0.0198	0.0086	0.0087	0.0173	0.1375	0.0149	0.0172	0.009	0.0879	0.0178	0.0131	0.0055	0.0088	0.0838	0.0886	0.0096	0.0098	0.0092	0.0286	0.0117	0.015	0.1697
10	rs189198001	2661488	1.08	0.832982220188166	2.74	1.47642932789886	0.839046772585469	1.2474265137271	0.1211	0.0655	0.0092	0.0069	0.0198	0.0086	0.0087	0.0173	0.1375	0.0149	0.0172	0.009	0.0879	0.0178	0.013	0.0055	0.0088	0.0839	0.0886	0.0096	0.0098	0.0092	0.0286	0.0117	0.015	0.1697
10	rs75130306	2671330	1.08	0.832982220188166	2.73	1.51371859856499	0.828626002424301	1.29859692095531	0.1209	0.0654	0.0092	0.0069	0.0198	0.0086	0.0088	0.0173	0.1373	0.0148	0.0171	0.0091	0.0878	0.0179	0.013	0.0056	0.0089	0.0841	0.0886	0.0096	0.0098	0.0093	0.0284	0.0118	0.015	0.1697
10	rs2388392	2674678	1.08	0.832982220188166	2.73	1.51371859856499	0.83140472397972	1.30094645740627	0.1209	0.0654	0.0093	0.0069	0.0199	0.0086	0.0088	0.0173	0.1373	0.0149	0.0171	0.0091	0.0877	0.0178	0.013	0.0056	0.0089	0.0841	0.0887	0.0096	0.0099	0.0093	0.0284	0.0118	0.015	0.1697
10	rs7073016	2677411	1.08	0.832982220188166	2.73	1.51371859856499	0.837292830923673	1.27363635741764	0.1208	0.0653	0.0094	0.0069	0.0199	0.0086	0.0088	0.0174	0.1372	0.0148	0.0171	0.0091	0.0879	0.0179	0.0129	0.0056	0.0089	0.084	0.0886	0.0096	0.01	0.0094	0.0284	0.0119	0.015	0.1697
10	rs7915957	2678825	1.08	0.832982220188166	2.73	1.51371859856499	0.840961950313009	1.29809354312396	0.1207	0.0654	0.0095	0.0069	0.0199	0.0086	0.0089	0.0174	0.1368	0.0149	0.0171	0.0092	0.088	0.0179	0.013	0.0056	0.0089	0.084	0.0886	0.0096	0.01	0.0095	0.0283	0.0119	0.015	0.1694
10	rs76504982	2686051	1.08	0.832982220188166	2.75	1.43969700504398	0.835062809523772	1.36312986389867	0.1206	0.0654	0.0096	0.0068	0.0199	0.0086	0.0089	0.0174	0.1367	0.0149	0.0172	0.0091	0.0879	0.0179	0.013	0.0056	0.0089	0.0839	0.0886	0.0096	0.0101	0.0095	0.0283	0.0119	0.015	0.1693
10	rs17158748	2687350	1.08	0.832982220188166	2.75	1.43969700504398	0.836018221795433	1.34926926668214	0.1206	0.0654	0.0096	0.0068	0.02	0.0086	0.0088	0.0174	0.1368	0.0149	0.0172	0.0091	0.0879	0.018	0.013	0.0056	0.0089	0.0839	0.0886	0.0096	0.0101	0.0095	0.0283	0.012	0.015	0.1693
10	rs4339939	2692793	1.08	0.832982220188166	2.76	1.40351999273484	0.840882114036388	1.37108497209777	0.1205	0.0653	0.0096	0.0067	0.02	0.0086	0.0088	0.0174	0.1369	0.0149	0.0172	0.0091	0.0879	0.018	0.013	0.0056	0.0089	0.084	0.0886	0.0096	0.0101	0.0095	0.0283	0.012	0.015	0.1692
10	rs61836992	2699611	1.08	0.832982220188166	2.75	1.43969700504398	0.947692039762467	1.48975945818198	0.1201	0.065	0.0097	0.0067	0.0202	0.0086	0.0089	0.0174	0.1368	0.015	0.0173	0.0091	0.088	0.018	0.0131	0.0057	0.0088	0.0845	0.0885	0.0097	0.0101	0.0095	0.0283	0.0121	0.0149	0.1688
10	rs11592860	2702805	1.08	0.832982220188166	2.76	1.40351999273484	1.02586778675877	1.46045514670892	0.1199	0.0647	0.0097	0.0066	0.0203	0.0086	0.0089	0.0173	0.1368	0.0151	0.0173	0.0091	0.088	0.0181	0.0132	0.0057	0.0088	0.0847	0.0885	0.0097	0.0102	0.0095	0.0282	0.0121	0.0149	0.1685
10	rs7083777	2703647	1.08	0.832982220188166	2.77	1.36789661096653	1.0564898610372	1.46456239415488	0.1198	0.0645	0.0097	0.0067	0.0204	0.0086	0.009	0.0173	0.1369	0.0151	0.0175	0.0091	0.0879	0.018	0.0133	0.0057	0.0089	0.0848	0.0884	0.0098	0.0101	0.0095	0.0283	0.0121	0.0149	0.1685
10	rs79251340	2705073	1.08	0.832982220188166	2.79	1.29830379804321	1.0572798170208	1.52690682824483	0.1197	0.0643	0.0096	0.0067	0.0203	0.0086	0.009	0.0173	0.1368	0.0151	0.0175	0.0091	0.0879	0.0179	0.0133	0.0057	0.0089	0.085	0.0884	0.0098	0.0101	0.0096	0.0283	0.0122	0.0149	0.1684
10	rs1537613	2706013	1.08	0.832982220188166	2.79	1.29830379804321	1.04021744080808	1.55486124168254	0.1198	0.0642	0.0096	0.0067	0.0203	0.0086	0.009	0.0173	0.1368	0.0151	0.0175	0.0091	0.088	0.0179	0.0133	0.0057	0.0089	0.0851	0.0885	0.0098	0.0101	0.0096	0.0283	0.0121	0.0149	0.1683
10	rs77381101	2709716	1.08	0.832982220188166	2.79	1.29830379804321	1.02725573148671	1.67041748479993	0.1198	0.064	0.0096	0.0067	0.0204	0.0086	0.009	0.0173	0.1367	0.0151	0.0174	0.0091	0.088	0.0179	0.0133	0.0058	0.0089	0.0852	0.0886	0.0098	0.0101	0.0096	0.0283	0.0121	0.0149	0.1682
10	rs75890230	2712375	1.08	0.832982220188166	2.79	1.29830379804321	1.04528069999612	1.72979873889667	0.1198	0.0639	0.0096	0.0067	0.0203	0.0086	0.009	0.0174	0.1368	0.0152	0.0174	0.0091	0.0881	0.0179	0.0134	0.0058	0.0088	0.0853	0.0886	0.0098	0.0101	0.0096	0.0283	0.0121	0.0149	0.168
10	rs117033974	2712839	1.08	0.832982220188166	2.79	1.29830379804321	1.05570014274663	1.72067017715547	0.1198	0.0639	0.0096	0.0067	0.0203	0.0086	0.009	0.0174	0.1368	0.0152	0.0174	0.0091	0.088	0.0179	0.0134	0.0058	0.0088	0.0853	0.0886	0.0098	0.0101	0.0096	0.0283	0.0121	0.0149	0.168
10	rs17182450	2715918	1.08	0.832982220188166	2.79	1.29830379804321	1.04834091566212	1.76655973345447	0.1198	0.0638	0.0096	0.0067	0.0203	0.0086	0.009	0.0174	0.1367	0.0152	0.0174	0.0091	0.088	0.0179	0.0133	0.0058	0.0088	0.0854	0.0887	0.0098	0.0101	0.0096	0.0283	0.0121	0.0149	0.1679
10	rs56141621	2718396	1.08	0.832982220188166	2.78	1.33282513578435	1.06510438385415	1.82306021650859	0.1198	0.0638	0.0096	0.0067	0.0203	0.0086	0.009	0.0175	0.1367	0.0152	0.0174	0.0091	0.088	0.0179	0.0133	0.0058	0.0088	0.0854	0.0887	0.0098	0.0101	0.0096	0.0283	0.012	0.0149	0.1679
10	rs11251432	2728489	1.1	0.712999886098274	2.77	1.36789661096653	0.639145175119945	2.1657723545258	0.1213	0.0573	0.0094	0.0057	0.0216	0.0078	0.0076	0.0182	0.1388	0.0151	0.0175	0.0097	0.0899	0.0185	0.0127	0.0063	0.0066	0.0898	0.0913	0.0097	0.0097	0.009	0.0282	0.0117	0.0145	0.1661
10	rs10794934	2730631	1.1	0.712999886098274	2.77	1.36789661096653	0.653935258888662	2.02165850070888	0.1216	0.057	0.0093	0.0054	0.0217	0.0076	0.0076	0.0183	0.139	0.015	0.0174	0.0098	0.09	0.0185	0.0127	0.0063	0.0063	0.0904	0.0916	0.0097	0.0096	0.009	0.0283	0.0118	0.0145	0.1662
10	rs1002794	2734390	1.1	0.712999886098274	2.78	1.33282513578435	0.746609927383349	2.44148904853656	0.1217	0.0569	0.0093	0.0053	0.0217	0.0076	0.0075	0.0182	0.139	0.0149	0.0172	0.0098	0.0903	0.0185	0.0125	0.0063	0.0062	0.0906	0.0918	0.0097	0.0096	0.0089	0.0283	0.0118	0.0145	0.1661
10	rs17274849	2738294	1.1	0.712999886098274	2.78	1.33282513578435	0.567664671663104	2.39665957513399	0.1222	0.0562	0.0088	0.0051	0.0222	0.0071	0.0065	0.0182	0.1399	0.0156	0.0171	0.0099	0.0924	0.0184	0.0115	0.0064	0.0057	0.0921	0.0933	0.01	0.0094	0.0085	0.0277	0.011	0.0144	0.1645
10	rs1334691	2741496	1.1	0.712999886098274	2.78	1.33282513578435	0.369294470070902	2.03782498091114	0.1223	0.0561	0.0087	0.0051	0.0224	0.007	0.0063	0.0182	0.14	0.0157	0.0172	0.0099	0.0928	0.0183	0.0113	0.0065	0.0056	0.0925	0.0936	0.0101	0.0093	0.0084	0.0276	0.0108	0.0144	0.1642
10	rs10794937	2741665	1.1	0.712999886098274	2.79	1.29830379804321	0.373757744457535	1.93841428316496	0.1223	0.056	0.0087	0.0051	0.0224	0.007	0.0062	0.0182	0.1401	0.0156	0.0172	0.0099	0.0929	0.0183	0.0112	0.0064	0.0055	0.0925	0.0936	0.0101	0.0094	0.0084	0.0276	0.0108	0.0143	0.1641
10	rs12414084	2742172	1.1	0.712999886098274	2.79	1.29830379804321	0.436131335849252	1.94377029672907	0.1224	0.0559	0.0086	0.0051	0.0225	0.0069	0.0062	0.0183	0.1402	0.0156	0.0172	0.0099	0.0933	0.0183	0.0111	0.0064	0.0055	0.0927	0.0937	0.0102	0.0093	0.0084	0.0274	0.0107	0.0144	0.164
10	rs11592580	2744038	1.06	0.964986553882562	2.8	1.26433078213629	0.7310611939822	1.40298162189154	0.1245	0.0537	0.007	0.0045	0.0233	0.0052	0.0047	0.02	0.1428	0.0149	0.0174	0.0102	0.1002	0.0184	0.0091	0.0056	0.0047	0.0959	0.097	0.0109	0.0086	0.007	0.0256	0.0087	0.0137	0.1608
10	rs4881013	2744772	1.06	0.964986553882562	2.8	1.26433078213629	0.491372275867988	1.11426277795746	0.1246	0.0537	0.007	0.0045	0.0232	0.005	0.0046	0.02	0.1429	0.0149	0.0174	0.0102	0.1004	0.0185	0.0091	0.0055	0.0047	0.096	0.0971	0.0109	0.0086	0.007	0.0256	0.0086	0.0138	0.1608
10	rs17158869	2746375	1.06	0.964986553882562	2.8	1.26433078213629	0.480178848976177	1.10186383475829	0.1247	0.0537	0.007	0.0045	0.0232	0.005	0.0046	0.02	0.1429	0.0149	0.0175	0.0101	0.1005	0.0185	0.009	0.0055	0.0047	0.0961	0.0971	0.0109	0.0085	0.007	0.0256	0.0086	0.0138	0.1609
10	rs2065682	2747283	1.06	0.964986553882562	2.81	1.23090422469309	0.4722951145739	0.978385755292883	0.1247	0.0537	0.007	0.0045	0.0232	0.005	0.0046	0.02	0.1428	0.0149	0.0175	0.0101	0.1005	0.0185	0.009	0.0055	0.0047	0.0961	0.0971	0.0109	0.0085	0.007	0.0256	0.0086	0.0138	0.1609
10	rs7912692	2755385	1.06	0.964986553882562	2.82	1.19802221324668	0.342726104233806	0.490644592485281	0.125	0.0536	0.0069	0.0045	0.0233	0.0049	0.0046	0.0201	0.1427	0.0149	0.0175	0.0101	0.1007	0.0185	0.009	0.0054	0.0046	0.0962	0.0971	0.0109	0.0085	0.007	0.0256	0.0086	0.0138	0.1608
10	rs945142	2755927	1.06	0.964986553882562	2.82	1.19802221324668	0.336075863044282	0.465583084261449	0.125	0.0536	0.007	0.0045	0.0233	0.0049	0.0046	0.0201	0.1428	0.0149	0.0175	0.0101	0.1006	0.0185	0.009	0.0054	0.0047	0.0961	0.0971	0.0109	0.0085	0.007	0.0255	0.0086	0.0138	0.1609
10	rs115096340	2757211	1.06	0.964986553882562	2.82	1.19802221324668	0.358523377513958	0.525870485250927	0.125	0.0536	0.0069	0.0045	0.0233	0.0049	0.0045	0.0201	0.1428	0.0149	0.0175	0.0101	0.1006	0.0185	0.009	0.0054	0.0046	0.0962	0.0971	0.0109	0.0085	0.007	0.0255	0.0086	0.0138	0.1609
10	rs117718109	2758249	1.06	0.964986553882562	2.82	1.19802221324668	0.347442494538574	0.63676731875327	0.1259	0.0534	0.0067	0.0043	0.0232	0.0047	0.0045	0.0201	0.1428	0.0149	0.0175	0.0101	0.101	0.0185	0.0088	0.0052	0.0045	0.0965	0.0972	0.0109	0.0084	0.0069	0.0255	0.0084	0.0136	0.1614
10	rs11251450	2758908	1.06	0.964986553882562	2.82	1.19802221324668	0.348969319773348	0.709341071891551	0.1266	0.0534	0.0066	0.0042	0.0233	0.0045	0.0044	0.0201	0.1428	0.0148	0.0175	0.0099	0.1013	0.0185	0.0087	0.0051	0.0044	0.0967	0.0972	0.0109	0.0083	0.0069	0.0254	0.0082	0.0135	0.1617
10	rs17158911	2759328	1.06	0.964986553882562	2.82	1.19802221324668	0.337628444903876	0.681603730012666	0.1269	0.0533	0.0065	0.0041	0.0234	0.0045	0.0043	0.0201	0.1428	0.0148	0.0175	0.0098	0.1015	0.0185	0.0086	0.005	0.0043	0.0968	0.0973	0.0109	0.0083	0.0069	0.0254	0.0081	0.0135	0.1618
10	rs11251457	2761680	1.06	0.964986553882562	2.82	1.19802221324668	0.281736106305438	0.461685665671575	0.1276	0.0532	0.0063	0.004	0.0234	0.0043	0.0043	0.02	0.1429	0.0148	0.0175	0.0097	0.1018	0.0185	0.0085	0.0049	0.0042	0.097	0.0973	0.011	0.0082	0.0069	0.0254	0.008	0.0133	0.1622
10	rs17276307	2764745	1.06	0.964986553882562	2.82	1.19802221324668	0.269313325185746	0.37835804982913	0.1277	0.0532	0.0063	0.004	0.0234	0.0043	0.0043	0.02	0.1429	0.0148	0.0175	0.0097	0.1018	0.0185	0.0085	0.0049	0.0042	0.097	0.0972	0.011	0.0082	0.007	0.0255	0.0079	0.0133	0.1622
10	rs117295380	2768036	1.06	0.964986553882562	2.82	1.19802221324668	0.258809511713016	0.339148841208011	0.1278	0.0532	0.0063	0.004	0.0234	0.0043	0.0043	0.02	0.143	0.0148	0.0174	0.0097	0.1018	0.0185	0.0085	0.0048	0.0041	0.0971	0.0972	0.011	0.0081	0.0069	0.0255	0.008	0.0133	0.1621
10	rs11251472	2768965	1.06	0.964986553882562	2.82	1.19802221324668	0.255403339925957	0.334718823273538	0.1278	0.0532	0.0063	0.004	0.0234	0.0043	0.0043	0.02	0.143	0.0148	0.0174	0.0097	0.1018	0.0185	0.0085	0.0048	0.0041	0.0971	0.0972	0.011	0.0081	0.0069	0.0254	0.008	0.0133	0.1621
10	rs78253544	2769190	1.06	0.964986553882562	2.83	1.16568278487026	0.259800099322466	0.33828612531729	0.1279	0.0532	0.0063	0.004	0.0234	0.0043	0.0043	0.02	0.1428	0.0149	0.0174	0.0097	0.1019	0.0183	0.0085	0.0048	0.0041	0.0971	0.0973	0.011	0.0081	0.007	0.0254	0.008	0.0133	0.1621
10	rs75491795	2770619	1.06	0.964986553882562	2.83	1.16568278487026	0.251268754953303	0.333491272199191	0.128	0.0532	0.0062	0.004	0.0234	0.0043	0.0043	0.0199	0.1428	0.0149	0.0174	0.0097	0.1019	0.0183	0.0085	0.0048	0.0041	0.0972	0.0973	0.011	0.0081	0.007	0.0255	0.008	0.0133	0.1621
10	rs74984467	2771613	1.06	0.964986553882562	2.83	1.16568278487026	0.253086982959914	0.32457021025681	0.1282	0.0532	0.0062	0.004	0.0234	0.0043	0.0042	0.0199	0.1429	0.0149	0.0174	0.0097	0.1018	0.0183	0.0085	0.0049	0.0041	0.0972	0.0972	0.011	0.0081	0.007	0.0254	0.008	0.0133	0.1622
10	rs10903856	2775427	1.06	0.964986553882562	2.82	1.19802221324668	0.204543359149927	0.127281264844169	0.1286	0.0531	0.0062	0.0039	0.0234	0.0042	0.0042	0.0199	0.1431	0.0148	0.0173	0.0096	0.1016	0.0182	0.0084	0.0049	0.004	0.0975	0.0974	0.011	0.0081	0.0069	0.0254	0.0079	0.0132	0.1624
10	rs76613691	2778756	1.06	0.964986553882562	2.82	1.19802221324668	0.212200940087934	0.125682155692457	0.1289	0.0532	0.0062	0.0039	0.0233	0.0041	0.0042	0.0199	0.1432	0.0147	0.0172	0.0095	0.1016	0.0181	0.0083	0.0048	0.0039	0.0976	0.0976	0.0109	0.0081	0.0069	0.0253	0.0078	0.0131	0.1627
10	rs77007196	2778989	1.06	0.964986553882562	2.82	1.19802221324668	0.204661787163522	0.112399357610283	0.1289	0.0532	0.0062	0.0039	0.0233	0.0041	0.0042	0.0199	0.1433	0.0147	0.0172	0.0095	0.1015	0.0181	0.0083	0.0048	0.0039	0.0976	0.0977	0.0109	0.0081	0.0069	0.0254	0.0078	0.0131	0.1627
10	rs10159785	2784862	1.05	1.03559017337659	2.82	1.19802221324668	0.220181783442516	0.1286195965827	0.1293	0.053	0.0061	0.0036	0.023	0.0038	0.0039	0.0201	0.1435	0.0143	0.017	0.0091	0.1031	0.0177	0.0079	0.0046	0.0036	0.0985	0.0988	0.0108	0.0079	0.0068	0.0248	0.0075	0.0128	0.164
10	rs117131455	2794820	1.05	1.03559017337659	2.82	1.19802221324668	0.230516694975603	0.15894691087472	0.1293	0.0527	0.0061	0.0036	0.023	0.0037	0.0038	0.0201	0.1441	0.0143	0.0169	0.0091	0.1032	0.0176	0.0078	0.0045	0.0035	0.0988	0.099	0.0107	0.0078	0.0067	0.0247	0.0073	0.0127	0.1645
10	rs61834758	2799930	1.05	1.03559017337659	2.82	1.19802221324668	0.226693767393121	0.164092450458626	0.1293	0.0527	0.0061	0.0035	0.023	0.0036	0.0038	0.0201	0.1443	0.0142	0.0169	0.0091	0.1033	0.0176	0.0077	0.0045	0.0035	0.0988	0.099	0.0107	0.0078	0.0067	0.0247	0.0074	0.0127	0.1646
10	rs2105007	2802779	1.05	1.03559017337659	2.82	1.19802221324668	0.185049424132958	0.0389488455233696	0.1294	0.0526	0.0061	0.0035	0.0229	0.0036	0.0038	0.02	0.1447	0.0142	0.0168	0.009	0.1032	0.0175	0.0076	0.0045	0.0035	0.099	0.099	0.0106	0.0077	0.0067	0.0246	0.0074	0.0126	0.1648
10	rs72774903	2804204	1.05	1.03559017337659	2.82	1.19802221324668	0.196619891405822	0.0647003949659433	0.1294	0.0527	0.006	0.0035	0.023	0.0036	0.0038	0.02	0.1448	0.0142	0.0168	0.009	0.1032	0.0175	0.0076	0.0044	0.0034	0.099	0.099	0.0106	0.0077	0.0067	0.0246	0.0074	0.0127	0.1648
10	rs2065683	2804898	1.05	1.03559017337659	2.82	1.19802221324668	0.19312569677311	0.0662051806236194	0.1295	0.0527	0.006	0.0035	0.0229	0.0036	0.0038	0.02	0.1447	0.0142	0.0168	0.009	0.1032	0.0176	0.0076	0.0044	0.0034	0.099	0.0989	0.0106	0.0077	0.0067	0.0246	0.0074	0.0127	0.165
10	rs10794945	2816370	1.05	1.03559017337659	2.82	1.19802221324668	0.138842063231825	0.0391126345579605	0.1297	0.0526	0.006	0.0034	0.0228	0.0035	0.0037	0.0201	0.145	0.0142	0.0168	0.009	0.103	0.0175	0.0075	0.0043	0.0033	0.0991	0.0987	0.0106	0.0075	0.0068	0.0251	0.0073	0.0126	0.1657
10	rs11597132	2817937	1.05	1.03559017337659	2.82	1.19802221324668	0.152779752865897	0.0618014129755543	0.1297	0.0526	0.006	0.0034	0.0228	0.0035	0.0037	0.0201	0.1451	0.0142	0.0168	0.0089	0.103	0.0175	0.0075	0.0043	0.0033	0.0991	0.0987	0.0106	0.0075	0.0068	0.0251	0.0073	0.0126	0.1658
10	rs11251506	2820177	1.05	1.03559017337659	2.82	1.19802221324668	0.0710691047822382	0.044747939085228	0.13	0.0531	0.0059	0.0034	0.0226	0.0034	0.0037	0.0208	0.1472	0.014	0.0169	0.0086	0.1021	0.0174	0.0074	0.0038	0.0033	0.0989	0.0977	0.0107	0.0072	0.0067	0.0252	0.0072	0.0123	0.1664
10	rs7092172	2823224	1.04	1.10930661634754	2.82	1.19802221324668	0.0560350513099905	0.0608033889332652	0.1311	0.0538	0.0059	0.0033	0.0227	0.0031	0.0037	0.0215	0.1497	0.0136	0.0168	0.0082	0.1008	0.0172	0.007	0.0032	0.0031	0.0989	0.0971	0.0111	0.0066	0.0065	0.0249	0.0072	0.0121	0.1666
10	rs72774917	2823427	1.04	1.10930661634754	2.82	1.19802221324668	0.055206681212623	0.0725820932031408	0.131	0.0538	0.0059	0.0033	0.0227	0.0031	0.0037	0.0215	0.1498	0.0136	0.0168	0.0082	0.1008	0.0172	0.007	0.0033	0.0031	0.0989	0.0971	0.0111	0.0066	0.0066	0.0251	0.0072	0.0121	0.1666
10	rs17194091	2824453	1.04	1.10930661634754	2.81	1.23090422469309	0.0471014900628397	0.0653825876454319	0.1309	0.0539	0.0059	0.0034	0.0227	0.0031	0.0037	0.0215	0.1499	0.0136	0.0168	0.0082	0.1007	0.0172	0.007	0.0033	0.0032	0.0987	0.097	0.0112	0.0066	0.0066	0.0251	0.0073	0.0121	0.1664
10	rs78788068	2826452	1.04	1.10930661634754	2.81	1.23090422469309	0.0374624958583255	0.0493152094981263	0.1309	0.0538	0.0058	0.0034	0.0227	0.0032	0.0038	0.0216	0.1498	0.0136	0.0168	0.0082	0.1007	0.0172	0.007	0.0033	0.0034	0.0987	0.0969	0.0112	0.0066	0.0067	0.0251	0.0072	0.0121	0.1662
10	rs11251508	2828596	1.04	1.10930661634754	2.81	1.23090422469309	0.0439903529569131	0.0325543087444737	0.1311	0.0538	0.0059	0.0034	0.0227	0.0032	0.0035	0.0215	0.1501	0.0136	0.0168	0.0081	0.1009	0.0172	0.0069	0.0033	0.0033	0.0986	0.0969	0.0113	0.0066	0.0067	0.0251	0.0073	0.0121	0.1662
10	rs78678485	2828716	1.04	1.10930661634754	2.81	1.23090422469309	0.0484540836156415	0.0385135930593021	0.1312	0.0538	0.0059	0.0034	0.0227	0.0032	0.0034	0.0216	0.1501	0.0136	0.0168	0.008	0.1009	0.0172	0.0069	0.0033	0.0032	0.0986	0.0969	0.0113	0.0066	0.0067	0.0251	0.0073	0.0121	0.1663
10	rs1334692	2828761	1.04	1.10930661634754	2.81	1.23090422469309	0.0462089356249134	0.0280365926626037	0.1312	0.0538	0.0059	0.0034	0.0227	0.0032	0.0034	0.0216	0.1502	0.0136	0.0168	0.008	0.1009	0.0172	0.0069	0.0033	0.0031	0.0986	0.0969	0.0114	0.0066	0.0067	0.0251	0.0073	0.0121	0.1663
10	rs1537618	2829929	1.03	1.18616718476217	2.81	1.23090422469309	0.0383727286579453	0.0178673698449994	0.1315	0.0537	0.0058	0.0032	0.0222	0.003	0.0032	0.0216	0.1498	0.0135	0.0168	0.0079	0.1009	0.0173	0.007	0.0031	0.003	0.0992	0.0971	0.0115	0.0064	0.0066	0.0255	0.0073	0.012	0.167
10	rs117255465	2830513	1.03	1.18616718476217	2.83	1.16568278487026	0.0408791670460999	0.0238369309313263	0.1318	0.0539	0.0058	0.0031	0.0222	0.0029	0.0032	0.0217	0.15	0.0133	0.0168	0.0078	0.1009	0.0171	0.0071	0.003	0.0029	0.0992	0.0969	0.0115	0.0063	0.0066	0.0256	0.0073	0.012	0.1674
10	rs10736960	2831743	1.02	1.26620126232677	2.85	1.10262356492582	0.0380449385833939	0.0149029093293158	0.1325	0.0542	0.0059	0.0029	0.022	0.0028	0.0031	0.0218	0.1503	0.0129	0.0167	0.0076	0.1009	0.0172	0.0072	0.0028	0.0028	0.0992	0.0966	0.0116	0.0059	0.0065	0.0258	0.0072	0.0118	0.1681
10	rs77936408	2832580	1.02	1.26620126232677	2.86	1.07189958250627	0.0466459357286538	0.0185534930673427	0.1326	0.0542	0.006	0.0029	0.022	0.0029	0.003	0.0219	0.1501	0.0128	0.0167	0.0076	0.101	0.0172	0.0073	0.0027	0.0028	0.0992	0.0964	0.0117	0.0059	0.0065	0.0259	0.0072	0.0118	0.1683
10	rs945141	2835293	1.02	1.26620126232677	2.88	1.01205197621114	0.0653634362657052	0.0157075763400536	0.1329	0.0544	0.0061	0.0027	0.0218	0.0032	0.0029	0.0219	0.1496	0.0127	0.0168	0.0075	0.1012	0.0172	0.0074	0.0025	0.0027	0.0994	0.0959	0.0117	0.0057	0.0064	0.0262	0.0072	0.0117	0.1687
10	rs12356656	2840785	1.02	1.26620126232677	2.88	1.01205197621114	0.0752262443760473	0.0122061956639571	0.133	0.0545	0.0061	0.0027	0.0217	0.0033	0.003	0.022	0.1494	0.0126	0.0168	0.0076	0.1013	0.0172	0.0075	0.0025	0.0027	0.0993	0.0957	0.0117	0.0057	0.0064	0.0263	0.0071	0.0117	0.1688
10	rs12761208	2841529	1.02	1.26620126232677	2.87	1.0417097985148	0.0774609929894526	0.0120505153793336	0.133	0.0545	0.0062	0.0027	0.0216	0.0033	0.003	0.022	0.1494	0.0126	0.0168	0.0076	0.1013	0.0172	0.0075	0.0025	0.0027	0.0993	0.0957	0.0117	0.0057	0.0064	0.0263	0.0071	0.0117	0.1688
10	rs2388507	2848009	1.02	1.26620126232677	2.87	1.0417097985148	0.0825358633906216	0.0104049540046055	0.1331	0.0545	0.0062	0.0027	0.0216	0.0033	0.003	0.022	0.1494	0.0125	0.0168	0.0077	0.1013	0.0171	0.0076	0.0025	0.0027	0.0993	0.0956	0.0118	0.0057	0.0063	0.0264	0.0071	0.0116	0.1688
10	rs7913500	2851691	1.02	1.26620126232677	2.8	1.26433078213629	0.0950974523610805	0.0111377005746952	0.1331	0.0544	0.0062	0.0028	0.0215	0.0033	0.003	0.022	0.1491	0.0125	0.0168	0.0077	0.1014	0.0171	0.0076	0.0025	0.0027	0.0994	0.0954	0.012	0.0058	0.0063	0.0264	0.0071	0.0116	0.1688
10	rs112023618	2855677	1.02	1.26620126232677	2.77	1.36789661096653	0.0970567191898975	0.0118650341543469	0.1331	0.0545	0.0062	0.0028	0.0215	0.0033	0.003	0.022	0.149	0.0125	0.0168	0.0076	0.1014	0.0171	0.0077	0.0025	0.0027	0.0994	0.0953	0.012	0.0058	0.0063	0.0265	0.0071	0.0116	0.1689
10	rs10794949	2865170	1.01	1.34943643539615	2.77	1.36789661096653	0.108419240227292	0.0161716706283746	0.1332	0.0548	0.0062	0.0028	0.0214	0.0034	0.0031	0.0221	0.1489	0.0124	0.0169	0.0076	0.1013	0.017	0.0077	0.0025	0.0027	0.0995	0.0952	0.012	0.0058	0.0063	0.0267	0.0071	0.0115	0.1689
10	rs72774956	2872610	1.01	1.34943643539615	2.77	1.36789661096653	0.104800740307376	0.015320113143656	0.133	0.0548	0.0062	0.0029	0.0214	0.0034	0.0031	0.0221	0.1489	0.0124	0.0169	0.0076	0.1014	0.017	0.0077	0.0025	0.0027	0.0995	0.0951	0.012	0.0058	0.0063	0.0268	0.0071	0.0114	0.1688
10	rs12098469	2875952	1.01	1.34943643539615	2.77	1.36789661096653	0.102430676599074	0.0157430382817303	0.1328	0.0548	0.0062	0.0029	0.0214	0.0034	0.0032	0.0221	0.1489	0.0124	0.017	0.0076	0.1014	0.017	0.0077	0.0025	0.0027	0.0995	0.0951	0.012	0.0058	0.0063	0.0268	0.0071	0.0114	0.1687
10	rs11594744	2876069	1.01	1.34943643539615	2.77	1.36789661096653	0.10237839171617	0.0156014283986724	0.1328	0.0548	0.0062	0.0029	0.0214	0.0034	0.0032	0.0221	0.1489	0.0124	0.017	0.0076	0.1014	0.017	0.0077	0.0025	0.0027	0.0995	0.0951	0.012	0.0058	0.0063	0.0268	0.0071	0.0114	0.1687
10	rs61834763	2880202	1.01	1.34943643539615	2.78	1.33282513578435	0.0970567191898975	0.0127430628640158	0.1328	0.0549	0.0062	0.0029	0.0214	0.0034	0.0032	0.0221	0.1489	0.0125	0.017	0.0076	0.1015	0.017	0.0076	0.0025	0.0027	0.0996	0.095	0.012	0.0058	0.0063	0.0269	0.007	0.0115	0.1686
10	rs78260654	2882324	1.01	1.34943643539615	2.77	1.36789661096653	0.0972084725609871	0.011803530965863	0.1325	0.0551	0.0062	0.0027	0.0214	0.0035	0.0034	0.022	0.1487	0.0126	0.0169	0.0076	0.1017	0.0169	0.0076	0.0025	0.0026	0.1	0.0946	0.0119	0.0059	0.0062	0.0271	0.0071	0.0117	0.1683
10	rs7903125	2883311	1.01	1.34943643539615	2.77	1.36789661096653	0.102404532076985	0.0167520334009652	0.1325	0.0552	0.0062	0.0027	0.0214	0.0035	0.0034	0.022	0.1486	0.0127	0.0169	0.0077	0.1019	0.0168	0.0076	0.0025	0.0026	0.0999	0.0945	0.0118	0.0059	0.0062	0.0271	0.007	0.0118	0.1683
10	rs60204174	2884449	1.01	1.34943643539615	2.78	1.33282513578435	0.0974870735773749	0.0137520216307888	0.1323	0.0552	0.0062	0.0028	0.0215	0.0035	0.0035	0.022	0.1486	0.0127	0.0169	0.0076	0.1019	0.0168	0.0076	0.0025	0.0027	0.1	0.0946	0.0118	0.0059	0.0063	0.0271	0.0071	0.0118	0.168
10	rs4436465	2887947	1.01	1.34943643539615	2.77	1.36789661096653	0.111396539438083	0.0137188720866614	0.1322	0.0552	0.0062	0.0028	0.0216	0.0035	0.0035	0.022	0.1483	0.0127	0.0169	0.0076	0.1021	0.0168	0.0076	0.0025	0.0026	0.1002	0.0946	0.0119	0.0059	0.0063	0.027	0.0071	0.0119	0.1678
10	rs72774967	2888121	1.01	1.34943643539615	2.77	1.36789661096653	0.103269499240669	0.011197418758282	0.1321	0.0552	0.0062	0.0028	0.0216	0.0035	0.0035	0.022	0.1483	0.0127	0.0169	0.0076	0.102	0.0168	0.0076	0.0025	0.0026	0.1003	0.0946	0.0119	0.0059	0.0063	0.027	0.0071	0.0119	0.1678
10	rs76616641	2894071	0.99	1.52561210963291	2.77	1.36789661096653	0.074497815202192	0.0258739064348485	0.1306	0.0564	0.0063	0.003	0.021	0.0035	0.0037	0.0226	0.1477	0.0121	0.0171	0.0071	0.0996	0.016	0.0075	0.0022	0.003	0.103	0.0943	0.0119	0.0063	0.0061	0.0268	0.0071	0.0121	0.1698
10	rs10903886	2895361	0.99	1.52561210963291	2.77	1.36789661096653	0.0804541640066358	0.0338730656623439	0.1305	0.0563	0.0063	0.003	0.021	0.0035	0.0037	0.0226	0.1477	0.0121	0.0171	0.0071	0.0995	0.016	0.0075	0.0022	0.003	0.1031	0.0943	0.012	0.0063	0.0061	0.0269	0.0071	0.0121	0.17
10	rs10751894	2898875	0.99	1.52561210963291	2.77	1.36789661096653	0.0916192797475995	0.0387309430377295	0.1306	0.0564	0.0063	0.003	0.021	0.0035	0.0037	0.0227	0.1478	0.0121	0.017	0.0069	0.0994	0.016	0.0075	0.0022	0.003	0.1031	0.0942	0.012	0.006	0.0061	0.027	0.007	0.0121	0.1702
10	rs7100532	2900973	0.99	1.52561210963291	2.76	1.40351999273484	0.0949976536083218	0.0454468228168755	0.1308	0.0564	0.0063	0.003	0.0209	0.0035	0.0038	0.0228	0.1479	0.012	0.0171	0.0069	0.0994	0.016	0.0074	0.0022	0.003	0.1034	0.0939	0.0119	0.006	0.0062	0.0271	0.0069	0.0121	0.17
10	rs11251540	2902609	0.99	1.52561210963291	2.75	1.43969700504398	0.0878660355746984	0.0472743959780184	0.1307	0.0564	0.0063	0.003	0.0209	0.0035	0.0037	0.0229	0.148	0.012	0.017	0.0069	0.0994	0.016	0.0074	0.0022	0.003	0.1039	0.0937	0.0119	0.006	0.0062	0.0271	0.0069	0.0121	0.1701
10	rs34014569	2904819	0.99	1.52561210963291	2.75	1.43969700504398	0.0810390180067436	0.0450385573984819	0.1305	0.0565	0.0063	0.003	0.0209	0.0035	0.0037	0.0229	0.1482	0.012	0.0171	0.0069	0.0995	0.0159	0.0074	0.0022	0.003	0.1041	0.0936	0.0119	0.0061	0.0062	0.0271	0.0069	0.0121	0.1699
10	rs73568360	2906580	0.99	1.52561210963291	2.75	1.43969700504398	0.0776582700448901	0.0525714224758535	0.1304	0.0567	0.0063	0.003	0.0208	0.0035	0.0037	0.0229	0.1483	0.0119	0.017	0.0069	0.0995	0.0159	0.0074	0.0022	0.003	0.1041	0.0935	0.0118	0.0062	0.0062	0.0271	0.0068	0.0121	0.1699
10	rs1909690	2910624	0.99	1.52561210963291	2.75	1.43969700504398	0.0766751151760979	0.0538865848124966	0.1303	0.0568	0.0062	0.003	0.0208	0.0034	0.0037	0.0227	0.1482	0.0119	0.017	0.0068	0.0996	0.0159	0.0074	0.0022	0.0031	0.1045	0.0934	0.0119	0.0063	0.0062	0.0271	0.0067	0.0121	0.17
10	rs17195604	2911623	0.99	1.52561210963291	2.75	1.43969700504398	0.0740714674342543	0.047155529622295	0.1303	0.0568	0.0063	0.003	0.0208	0.0034	0.0036	0.0228	0.1482	0.0119	0.0171	0.0068	0.0996	0.0159	0.0074	0.0022	0.0031	0.1045	0.0934	0.0119	0.0063	0.0061	0.027	0.0067	0.012	0.17
10	rs11251555	2916766	0.99	1.52561210963291	2.74	1.47642932789886	0.0714218108109934	0.0547077667831188	0.1303	0.057	0.0063	0.003	0.0207	0.0034	0.0036	0.0228	0.1482	0.0118	0.0171	0.0068	0.0997	0.0159	0.0073	0.0023	0.0031	0.1048	0.0933	0.0119	0.0063	0.0061	0.027	0.0067	0.012	0.1701
10	rs57846569	2921349	0.99	1.52561210963291	2.78	1.33282513578435	0.0746046497010386	0.0772845495125372	0.1301	0.0573	0.0062	0.003	0.0205	0.0033	0.0036	0.0228	0.1482	0.0117	0.0171	0.0067	0.0996	0.0157	0.0073	0.0023	0.0031	0.1053	0.0928	0.012	0.0063	0.0061	0.0271	0.0066	0.0121	0.1704
10	rs78579556	2928657	0.98	1.61859979960807	2.78	1.33282513578435	0.0720888105481061	0.0966266183273808	0.1289	0.058	0.006	0.0028	0.0203	0.0032	0.0036	0.0225	0.1488	0.0115	0.017	0.0065	0.0988	0.0156	0.0074	0.0023	0.0032	0.107	0.0922	0.0121	0.0062	0.0061	0.0274	0.0065	0.0122	0.171
10	rs7918187	2929751	0.98	1.61859979960807	2.78	1.33282513578435	0.0845821674091836	0.125948150301075	0.1288	0.0581	0.006	0.0028	0.0203	0.0031	0.0036	0.0224	0.1489	0.0115	0.017	0.0065	0.0986	0.0156	0.0074	0.0023	0.0032	0.1073	0.0921	0.0121	0.0062	0.0061	0.0274	0.0065	0.0122	0.1712
10	rs10751896	2932234	0.98	1.61859979960807	2.78	1.33282513578435	0.0776144027620591	0.122682269843163	0.1284	0.0581	0.0059	0.0029	0.0202	0.0032	0.0037	0.0222	0.1488	0.0114	0.0169	0.0065	0.0979	0.0155	0.0074	0.0024	0.0032	0.1078	0.0916	0.0121	0.0062	0.0061	0.0274	0.0065	0.0121	0.1726
10	rs10794963	2933017	0.97	1.7148831617518	2.78	1.33282513578435	0.0726757427047694	0.123561772776244	0.1282	0.0584	0.006	0.003	0.0202	0.0032	0.0037	0.022	0.1488	0.0113	0.0168	0.0065	0.0972	0.0153	0.0074	0.0024	0.0033	0.1085	0.0904	0.0122	0.0063	0.0061	0.0277	0.0066	0.0121	0.1737
10	rs7917068	2937184	0.97	1.7148831617518	2.78	1.33282513578435	0.0968798616220483	0.141728119479698	0.127	0.0583	0.0062	0.0031	0.02	0.0032	0.0037	0.0214	0.1481	0.011	0.0168	0.0067	0.0966	0.0149	0.0076	0.0026	0.0034	0.1092	0.089	0.0125	0.0064	0.0062	0.0274	0.0069	0.012	0.177
10	rs74367083	2939462	0.97	1.7148831617518	2.77	1.36789661096653	0.0907927838932328	0.135024392327929	0.1269	0.0583	0.0061	0.0031	0.0199	0.0032	0.0037	0.0214	0.148	0.011	0.0168	0.0067	0.0965	0.0149	0.0076	0.0026	0.0034	0.1094	0.0889	0.0125	0.0064	0.0062	0.0274	0.0069	0.012	0.1772
10	rs74111225	2963484	0.94	2.02370336271461	2.77	1.36789661096653	0.340016289313266	0.373660076557514	0.1251	0.0581	0.0062	0.0032	0.019	0.0029	0.0036	0.0203	0.1462	0.0108	0.0163	0.0066	0.0954	0.014	0.0072	0.0026	0.0034	0.1129	0.0844	0.0123	0.0065	0.0059	0.0265	0.0069	0.011	0.1895
10	rs1909682	2966188	0.93	2.13335981121913	2.77	1.36789661096653	0.432070121757862	0.433591441658825	0.125	0.0579	0.0061	0.0032	0.0189	0.0028	0.0036	0.0201	0.1461	0.0107	0.0162	0.0066	0.0955	0.0139	0.0072	0.0026	0.0034	0.1132	0.0837	0.0124	0.0065	0.0058	0.0264	0.0069	0.0109	0.1914
10	rs36183326	2969485	0.93	2.13335981121913	2.78	1.33282513578435	0.562119007100172	0.524621674245552	0.1247	0.0581	0.0061	0.0032	0.0189	0.0028	0.0036	0.0198	0.1456	0.0106	0.0161	0.0064	0.0953	0.0137	0.0072	0.0034	0.0034	0.1135	0.0827	0.0124	0.0064	0.0058	0.0262	0.0068	0.0107	0.1939
10	rs2502058	2972757	0.92	2.24640170689441	2.78	1.33282513578435	0.725960297859893	0.620824184896765	0.1244	0.0583	0.0061	0.0032	0.0187	0.0027	0.0035	0.0196	0.1453	0.0105	0.016	0.0064	0.0951	0.0136	0.0071	0.004	0.0034	0.1138	0.0818	0.0124	0.0064	0.0057	0.026	0.0068	0.0105	0.1958
10	rs76508756	2973531	0.92	2.24640170689441	2.78	1.33282513578435	0.747140810141898	0.627769544278177	0.1244	0.0583	0.0061	0.0032	0.0187	0.0026	0.0035	0.0196	0.1454	0.0105	0.0159	0.0064	0.0951	0.0135	0.0071	0.004	0.0033	0.1138	0.0818	0.0124	0.0064	0.0057	0.026	0.0068	0.0105	0.196
10	rs77021842	2974310	0.92	2.24640170689441	2.78	1.33282513578435	0.783162719915338	0.653973904910803	0.1243	0.0583	0.0061	0.0032	0.0187	0.0026	0.0035	0.0196	0.1454	0.0105	0.0159	0.0064	0.0951	0.0135	0.0071	0.0041	0.0033	0.114	0.0816	0.0124	0.0064	0.0057	0.026	0.0068	0.0105	0.1964
10	rs17281778	2981236	0.91	2.36284399666308	2.78	1.33282513578435	1.53379127347481	1.14569874988585	0.1228	0.0582	0.006	0.0032	0.018	0.0025	0.0034	0.0188	0.1459	0.0101	0.0153	0.0062	0.0949	0.013	0.0069	0.0056	0.0032	0.1155	0.0796	0.0124	0.0063	0.0055	0.0252	0.0067	0.01	0.2019
10	rs78220924	2981421	0.91	2.36284399666308	2.78	1.33282513578435	1.53095817564358	1.14898244472623	0.1228	0.0582	0.006	0.0032	0.018	0.0025	0.0034	0.0188	0.146	0.0101	0.0153	0.0062	0.0949	0.013	0.0069	0.0056	0.0032	0.1155	0.0796	0.0124	0.0063	0.0055	0.0252	0.0067	0.01	0.2019
10	rs7092577	2981886	0.91	2.36284399666308	2.78	1.33282513578435	1.55784731416775	1.15654138028371	0.1228	0.0582	0.006	0.0032	0.018	0.0025	0.0034	0.0188	0.146	0.0101	0.0153	0.0062	0.0949	0.013	0.0069	0.0056	0.0032	0.1155	0.0796	0.0124	0.0063	0.0055	0.0252	0.0067	0.01	0.202
10	rs2454823	2983081	0.91	2.36284399666308	2.82	1.19802221324668	1.58040088624579	1.17745673167365	0.1229	0.0582	0.006	0.0032	0.0179	0.0025	0.0034	0.0188	0.1461	0.0101	0.0153	0.0062	0.0948	0.013	0.0069	0.0056	0.0032	0.1155	0.0795	0.0124	0.0063	0.0055	0.0251	0.0067	0.01	0.2022
10	rs2502075	2988257	0.9	2.48270077578681	2.84	1.13388392478305	2.02573765652189	1.43073354896245	0.1227	0.0581	0.006	0.0032	0.0177	0.0024	0.0033	0.0185	0.1465	0.0099	0.0151	0.006	0.0947	0.0129	0.0068	0.0062	0.0031	0.116	0.0781	0.0124	0.0062	0.0054	0.0247	0.0067	0.0099	0.2047
10	rs11251589	2988330	0.9	2.48270077578681	2.84	1.13388392478305	2.01003613363989	1.43482718622412	0.1226	0.0581	0.006	0.0032	0.0177	0.0024	0.0033	0.0185	0.1468	0.0099	0.0151	0.006	0.0947	0.0129	0.0068	0.0062	0.0031	0.1159	0.0781	0.0124	0.0062	0.0054	0.0247	0.0067	0.0099	0.2046
10	rs10903899	2990019	0.9	2.48270077578681	2.83	1.16568278487026	2.27655938408743	1.5969396085809	0.1223	0.0578	0.0059	0.0031	0.0175	0.0024	0.0033	0.0185	0.1473	0.0099	0.0149	0.006	0.0946	0.0128	0.0068	0.007	0.0031	0.1159	0.0778	0.0124	0.0061	0.0054	0.0246	0.0067	0.0098	0.2052
10	rs11594727	2990333	0.9	2.48270077578681	2.83	1.16568278487026	2.39545299256575	1.66325678163492	0.1222	0.0577	0.0059	0.0031	0.0175	0.0024	0.0033	0.0184	0.148	0.0098	0.0148	0.006	0.0944	0.0128	0.0069	0.0074	0.0031	0.1158	0.0777	0.0124	0.0061	0.0053	0.0246	0.0066	0.0098	0.2052
10	rs116968864	2990626	0.9	2.48270077578681	2.83	1.16568278487026	2.42080728591391	1.70839303044058	0.1221	0.0576	0.0059	0.0031	0.0174	0.0024	0.0033	0.0184	0.1484	0.0098	0.0148	0.0059	0.0944	0.0127	0.0069	0.0076	0.0031	0.1156	0.0777	0.0124	0.0061	0.0053	0.0245	0.0066	0.0098	0.2052
10	rs2454837	2991774	0.9	2.48270077578681	2.83	1.16568278487026	3.3002668936266	2.19333444287315	0.1216	0.0573	0.0058	0.003	0.0171	0.0024	0.0032	0.0182	0.1507	0.0097	0.0146	0.0058	0.094	0.0125	0.0068	0.0097	0.003	0.1154	0.0771	0.0123	0.006	0.0053	0.024	0.0065	0.0096	0.2054
10	rs72776863	2992214	0.89	2.60598534386854	2.83	1.16568278487026	3.7350665345818	2.45786588432145	0.1215	0.0571	0.0058	0.003	0.017	0.0023	0.0032	0.0182	0.1517	0.0096	0.0143	0.0058	0.0938	0.0125	0.0068	0.0105	0.0029	0.115	0.077	0.0123	0.006	0.0052	0.0239	0.0065	0.0095	0.2057
10	rs74354128	2992510	0.89	2.60598534386854	2.83	1.16568278487026	4.1774796733329	2.63032109030397	0.1214	0.0568	0.0058	0.003	0.0169	0.0023	0.0032	0.0181	0.1521	0.0096	0.0142	0.0058	0.0938	0.0124	0.0068	0.0112	0.0029	0.1148	0.0769	0.0123	0.0059	0.0052	0.0238	0.0065	0.0095	0.2059
10	rs11251596	2993191	0.89	2.60598534386854	2.83	1.16568278487026	5.33714951830247	3.14935108351411	0.1211	0.0565	0.0058	0.003	0.0166	0.0023	0.0032	0.018	0.1536	0.0095	0.014	0.0057	0.0934	0.0123	0.0067	0.0129	0.0029	0.1142	0.0767	0.0122	0.0058	0.0051	0.0236	0.0064	0.0094	0.2063
10	rs75606491	3000843	0.65	6.61776974251025	2.83	1.16568278487026	340	86.97278468642	0.0936	0.0423	0.0033	8e-04	0.006	7e-04	0.001	0.0096	0.2694	0.0033	0.006	0.0032	0.0707	0.0052	0.0037	0.0825	7e-04	0.0982	0.0555	0.0088	0.0027	0.0021	0.0153	0.0035	0.0037	0.206
10	rs2454818	3001065	0.65	6.61776974251025	2.84	1.13388392478305	340	97.0219108991333	0.0936	0.0423	0.0032	8e-04	0.0056	7e-04	0.001	0.0092	0.2694	0.0025	0.0053	0.0029	0.0707	0.005	0.0036	0.0869	7e-04	0.0982	0.0555	0.0086	0.0026	0.002	0.015	0.0034	0.0032	0.206
10	rs117152486	3003457	0.77	4.35672383402228	2.87	1.0417097985148	340	68.0199779600389	0.0971	0.0449	0.0049	0.0013	0.0113	0.0014	0.0017	0.0138	0.2719	0.0063	0.0104	0.0056	0.0671	0.0113	0.0057	0.0875	0.0018	0.0913	0.0695	0.0073	0.0055	0.0061	0.0216	0.0057	0.0079	0.138
10	rs3003516	3004093	0.78	4.19149669002103	2.9	0.954322971774498	340	65.7945536373148	0.0975	0.0452	0.0051	0.0013	0.0119	0.0014	0.0018	0.0143	0.2721	0.0067	0.0109	0.0058	0.0668	0.0119	0.0059	0.0876	0.0018	0.0908	0.0708	0.0072	0.0057	0.0065	0.0223	0.0059	0.0084	0.1315
10	rs78300072	3004711	0.78	4.19149669002103	2.9	0.954322971774498	340	65.286698476071	0.0977	0.0452	0.0051	0.0013	0.0119	0.0014	0.0018	0.0143	0.2721	0.0067	0.011	0.0058	0.0672	0.0119	0.006	0.0875	0.0018	0.0907	0.0708	0.0072	0.0057	0.0065	0.0222	0.0059	0.0084	0.131
10	rs61836668	3008789	0.78	4.19149669002103	2.89	0.982923819582558	340	62.6269225534718	0.0976	0.0453	0.0051	0.0013	0.012	0.0014	0.0018	0.0144	0.2717	0.0069	0.0114	0.0059	0.0673	0.0122	0.006	0.0866	0.0018	0.0898	0.0709	0.0072	0.0058	0.0066	0.0223	0.0059	0.0085	0.1311
10	rs17210193	3018944	0.78	4.19149669002103	2.89	0.982923819582558	340	61.1280398637395	0.0976	0.0454	0.0051	0.0014	0.0121	0.0014	0.0018	0.0144	0.2712	0.007	0.0116	0.006	0.0676	0.0122	0.006	0.0861	0.0018	0.0892	0.0711	0.0072	0.0058	0.0066	0.0224	0.006	0.0086	0.1313
10	rs12784956	3021935	0.8	3.87165877900672	2.89	0.982923819582558	298.973180000593	52.9374204421536	0.0977	0.0468	0.0052	0.0016	0.013	0.0016	0.002	0.0148	0.2664	0.0076	0.0121	0.0063	0.0701	0.0129	0.0064	0.081	0.002	0.0848	0.0722	0.0073	0.006	0.0071	0.0229	0.0062	0.0093	0.1334
10	rs4072812	3027807	0.81	3.71703377889863	2.9	0.954322971774498	285.235241184246	49.9887820584989	0.0978	0.0473	0.0053	0.0017	0.0133	0.0017	0.0021	0.0149	0.2652	0.0078	0.0122	0.0064	0.0703	0.013	0.0065	0.0793	0.002	0.0843	0.0723	0.0074	0.0061	0.0072	0.0232	0.0063	0.0094	0.1336
10	rs10903906	3030355	0.81	3.71703377889863	2.9	0.954322971774498	276.849436853649	48.3245929324695	0.0979	0.0477	0.0053	0.0017	0.0134	0.0017	0.0022	0.015	0.2644	0.0078	0.0125	0.0065	0.0704	0.0132	0.0065	0.0783	0.002	0.084	0.0723	0.0074	0.0062	0.0072	0.0235	0.0064	0.0095	0.1334
10	rs112832319	3036274	0.81	3.71703377889863	2.91	0.926247013494653	258.850653951699	44.1805267961387	0.098	0.0483	0.0055	0.0017	0.0136	0.0017	0.0023	0.0151	0.2607	0.0079	0.013	0.0068	0.072	0.0134	0.0067	0.0761	0.002	0.0843	0.0725	0.0074	0.0062	0.0074	0.0236	0.0064	0.0097	0.1338
10	rs117024511	3050861	0.84	3.27424107845835	2.92	0.898693461391643	202.101816932254	33.920775165051	0.0989	0.0503	0.0057	0.002	0.0144	0.0019	0.0025	0.0156	0.2519	0.0088	0.0137	0.0074	0.0741	0.0141	0.007	0.0683	0.0022	0.0852	0.0734	0.0075	0.0065	0.0077	0.0243	0.0067	0.01	0.1364
10	rs7393395	3057067	0.84	3.27424107845835	2.91	0.926247013494653	187.746273792226	31.414605070645	0.0991	0.0509	0.0057	0.002	0.0146	0.002	0.0026	0.0158	0.2496	0.009	0.0138	0.0075	0.0746	0.0143	0.0071	0.0662	0.0022	0.0855	0.0736	0.0076	0.0065	0.0078	0.0245	0.0068	0.0102	0.1371
10	rs11592410	3057944	0.84	3.27424107845835	2.9	0.954322971774498	182.685977577476	29.9419524876563	0.0991	0.0511	0.0058	0.002	0.0147	0.002	0.0027	0.0158	0.2485	0.009	0.0139	0.0076	0.0748	0.0143	0.0072	0.0654	0.0022	0.0855	0.0736	0.0076	0.0066	0.0079	0.0246	0.0068	0.0102	0.1372
10	rs74690418	3058891	0.84	3.27424107845835	2.9	0.954322971774498	177.355682275614	28.9128450265344	0.0992	0.0513	0.0058	0.0021	0.0148	0.0021	0.0028	0.0159	0.2473	0.0091	0.014	0.0077	0.0749	0.0144	0.0072	0.0646	0.0023	0.0856	0.0737	0.0077	0.0066	0.008	0.0247	0.0069	0.0103	0.1374
10	rs78912872	3059200	0.84	3.27424107845835	2.91	0.926247013494653	177.042216228154	28.8596633329456	0.0992	0.0513	0.0058	0.0021	0.0148	0.0021	0.0028	0.0159	0.2473	0.0091	0.014	0.0077	0.0749	0.0144	0.0072	0.0646	0.0023	0.0856	0.0737	0.0077	0.0066	0.008	0.0247	0.0069	0.0103	0.1374
10	rs72778520	3060521	0.84	3.27424107845835	2.91	0.926247013494653	177.01302776269	28.8641305230547	0.0992	0.0513	0.0058	0.0021	0.0148	0.0021	0.0028	0.0159	0.2473	0.0091	0.014	0.0077	0.0749	0.0144	0.0072	0.0646	0.0023	0.0856	0.0737	0.0077	0.0066	0.008	0.0247	0.0069	0.0103	0.1374
10	rs12262954	3062869	0.85	3.13364246838488	2.91	0.926247013494653	174.349333408308	28.5227480278682	0.0992	0.0515	0.0058	0.0021	0.0149	0.0021	0.0028	0.0159	0.2466	0.0092	0.014	0.0078	0.075	0.0145	0.0072	0.0642	0.0023	0.0856	0.0737	0.0077	0.0066	0.0081	0.0247	0.0069	0.0104	0.1375
10	rs72778523	3066417	0.89	2.60598534386854	2.93	0.871659766409689	73.4369436642528	11.0686375817447	0.101	0.0562	0.007	0.0028	0.0171	0.003	0.0037	0.0175	0.2214	0.011	0.0159	0.0093	0.0779	0.0165	0.0083	0.0453	0.0033	0.089	0.0751	0.0083	0.0076	0.0092	0.0267	0.0081	0.0126	0.1426
10	rs10794989	3067312	0.91	2.36284399666308	2.93	0.871659766409689	49.4662107320233	7.10749083231627	0.1018	0.0578	0.0073	0.0031	0.018	0.0032	0.004	0.018	0.2118	0.0117	0.0163	0.0097	0.0792	0.017	0.0086	0.0392	0.0036	0.0906	0.0755	0.0085	0.0079	0.0095	0.0273	0.0086	0.0133	0.1447
10	rs56072636	3068654	0.94	2.02370336271461	2.93	0.871659766409689	13.4074420770505	2.05256951281871	0.104	0.0608	0.0084	0.0038	0.0197	0.0042	0.0048	0.0193	0.1846	0.0137	0.0174	0.0107	0.0824	0.0184	0.0094	0.0257	0.0044	0.0943	0.0764	0.0094	0.0097	0.0102	0.0283	0.0099	0.0146	0.1514
10	rs7067978	3071547	0.95	1.91741650264711	2.93	0.871659766409689	3.86718326237437	1.11426277795746	0.1046	0.0609	0.0093	0.0042	0.0209	0.0049	0.0054	0.02	0.1727	0.0152	0.0183	0.0112	0.084	0.0194	0.01	0.0183	0.0049	0.0957	0.0764	0.0101	0.011	0.0105	0.0288	0.0107	0.0153	0.1531
10	rs10903939	3077464	0.96	1.81448239590599	2.94	0.845143312120842	0.835858953994414	1.36126914372325	0.1052	0.0608	0.01	0.0046	0.0227	0.0055	0.0058	0.0211	0.1598	0.0168	0.0192	0.0118	0.0855	0.0203	0.0107	0.01	0.0053	0.0973	0.076	0.0108	0.0123	0.0107	0.0302	0.0115	0.0163	0.1556
10	rs34930529	3078207	0.97	1.7148831617518	2.94	0.845143312120842	0.821182887300468	1.56471582117069	0.1054	0.0609	0.0101	0.0046	0.023	0.0056	0.0058	0.0212	0.1575	0.017	0.0193	0.0119	0.0859	0.0204	0.0108	0.0086	0.0053	0.0976	0.076	0.0109	0.0125	0.0107	0.0305	0.0116	0.0165	0.1562
10	rs17211892	3078744	0.97	1.7148831617518	2.94	0.845143312120842	0.713202943823175	1.5931229172268	0.1056	0.0609	0.0101	0.0046	0.0231	0.0056	0.0058	0.0213	0.1568	0.0171	0.0193	0.0119	0.0858	0.0204	0.0109	0.0085	0.0053	0.0975	0.0757	0.0109	0.0126	0.0107	0.0305	0.0117	0.0165	0.1563
10	rs12411765	3079772	0.97	1.7148831617518	2.94	0.845143312120842	0.835858953994414	1.73208199127827	0.106	0.0609	0.0101	0.0046	0.0233	0.0057	0.0059	0.0216	0.1554	0.0171	0.0193	0.012	0.0858	0.0204	0.011	0.0082	0.0054	0.0977	0.0751	0.011	0.0127	0.0108	0.0307	0.0117	0.0166	0.1567
10	rs77865571	3079899	0.97	1.7148831617518	2.94	0.845143312120842	0.7543620138265	1.69245230353132	0.1062	0.0609	0.0101	0.0047	0.0233	0.0057	0.0058	0.0216	0.1557	0.0171	0.0193	0.012	0.0857	0.0204	0.011	0.0082	0.0054	0.0975	0.075	0.011	0.0127	0.0108	0.0306	0.0117	0.0166	0.1567
10	rs138849894	3080880	0.97	1.7148831617518	2.94	0.845143312120842	0.614745681584628	1.59173537798109	0.1067	0.061	0.01	0.0046	0.0233	0.0057	0.0058	0.0214	0.1553	0.017	0.0193	0.012	0.0858	0.0204	0.0109	0.0081	0.0054	0.0976	0.075	0.0111	0.0127	0.0106	0.0307	0.0117	0.0165	0.1573
10	rs35822618	3084221	0.98	1.61859979960807	2.94	0.845143312120842	0.424178722804855	1.36516022303498	0.1079	0.0612	0.0099	0.0046	0.0232	0.0057	0.0057	0.0211	0.154	0.0166	0.0191	0.0118	0.0862	0.0203	0.0107	0.0077	0.0054	0.0979	0.0748	0.0112	0.0128	0.0102	0.031	0.0115	0.0163	0.1589
10	rs11251677	3087829	0.98	1.61859979960807	2.94	0.845143312120842	0.373157424441982	1.2900440371349	0.1085	0.0612	0.0098	0.0046	0.0232	0.0057	0.0056	0.0209	0.1538	0.0164	0.019	0.0118	0.0861	0.0203	0.0107	0.0075	0.0055	0.0981	0.0747	0.0113	0.0127	0.01	0.0311	0.0115	0.0162	0.1595
10	rs7899246	3090514	0.98	1.61859979960807	2.94	0.845143312120842	0.379127737897008	1.31068794143393	0.1085	0.0613	0.0098	0.0047	0.0232	0.0057	0.0056	0.0208	0.1533	0.0164	0.0192	0.0117	0.0862	0.0203	0.0107	0.0074	0.0055	0.0982	0.0748	0.0113	0.0127	0.01	0.031	0.0114	0.0165	0.1594
10	rs118032421	3092484	0.98	1.61859979960807	2.92	0.898693461391643	0.325007232992613	1.3016178864775	0.1088	0.0611	0.0099	0.0047	0.0231	0.0058	0.0057	0.0208	0.1526	0.0163	0.0193	0.0116	0.0861	0.0202	0.0107	0.0074	0.0054	0.0986	0.0748	0.0114	0.0127	0.0099	0.031	0.0114	0.0167	0.1596
10	rs7084212	3092713	0.98	1.61859979960807	2.92	0.898693461391643	0.337524823770349	1.30077860936464	0.1087	0.061	0.0099	0.0047	0.0231	0.0058	0.0057	0.0207	0.1525	0.0163	0.0193	0.0116	0.0862	0.0202	0.0107	0.0074	0.0054	0.0986	0.0749	0.0114	0.0127	0.0099	0.031	0.0115	0.0167	0.1596
10	rs35960368	3094356	0.98	1.61859979960807	2.93	0.871659766409689	0.288847397893929	1.3160678297705	0.1087	0.0611	0.0099	0.0047	0.0231	0.0058	0.0057	0.0206	0.1518	0.0162	0.0193	0.0116	0.0865	0.0201	0.0107	0.0074	0.0054	0.0987	0.0749	0.0115	0.0127	0.0099	0.031	0.0115	0.0169	0.1599
10	rs72778541	3094428	0.98	1.61859979960807	2.93	0.871659766409689	0.286371401882914	1.31287307012028	0.1087	0.0611	0.0098	0.0047	0.0231	0.0058	0.0057	0.0206	0.1517	0.0163	0.0193	0.0116	0.0865	0.0201	0.0107	0.0074	0.0054	0.0987	0.0749	0.0115	0.0127	0.0099	0.031	0.0115	0.0169	0.1599
10	rs35354374	3095378	0.98	1.61859979960807	2.93	0.871659766409689	0.328624200809984	1.28702768283577	0.1087	0.061	0.0097	0.0047	0.0232	0.0059	0.0058	0.0205	0.1501	0.0161	0.0193	0.0115	0.0874	0.0199	0.0105	0.0072	0.0053	0.0989	0.075	0.0117	0.0127	0.0099	0.0308	0.0115	0.0173	0.1605
10	rs76071067	3096801	1	1.43589860781958	2.93	0.871659766409689	0.282914727663843	1.26243973393459	0.1097	0.0613	0.0097	0.0048	0.0232	0.0061	0.0062	0.0197	0.1503	0.016	0.0196	0.0113	0.0892	0.0199	0.0104	0.0062	0.0054	0.0979	0.0735	0.0117	0.0124	0.0099	0.0311	0.0116	0.0176	0.1606
10	rs12146167	3096866	1	1.43589860781958	2.93	0.871659766409689	0.297118337235991	1.24692661088447	0.1098	0.0613	0.0097	0.0049	0.0232	0.0061	0.0062	0.0197	0.1503	0.0161	0.0196	0.0113	0.0893	0.0198	0.0103	0.0062	0.0055	0.0978	0.0735	0.0117	0.0124	0.0099	0.0311	0.0116	0.0176	0.1606
10	rs12241887	3096948	1	1.43589860781958	2.93	0.871659766409689	0.331286509585852	1.25276097606457	0.11	0.0613	0.0097	0.0049	0.0233	0.0061	0.0062	0.0197	0.1503	0.0161	0.0197	0.0113	0.0894	0.0198	0.0103	0.0061	0.0055	0.0978	0.0734	0.0117	0.0123	0.0099	0.0309	0.0116	0.0177	0.1606
10	rs10732921	3097212	1	1.43589860781958	2.93	0.871659766409689	0.31813743772189	1.15078920126863	0.1106	0.0614	0.0096	0.0049	0.0233	0.0061	0.0062	0.0196	0.1504	0.0162	0.0195	0.0112	0.0897	0.0195	0.0103	0.0061	0.0054	0.0979	0.0728	0.0118	0.0123	0.0099	0.031	0.0115	0.0175	0.1608
10	rs76520976	3098405	1.02	1.26620126232677	2.93	0.871659766409689	0.120252870057023	0.880756027849808	0.1144	0.0621	0.0088	0.0046	0.0229	0.0058	0.0062	0.0212	0.1502	0.0153	0.0196	0.0102	0.091	0.0193	0.0096	0.0055	0.005	0.0956	0.0728	0.0119	0.011	0.0114	0.0308	0.0105	0.0175	0.1623
10	rs7091953	3099351	1.03	1.18616718476217	2.93	0.871659766409689	0.0961744553373844	0.591512100163175	0.1177	0.0619	0.0084	0.0043	0.0224	0.0055	0.006	0.0221	0.1515	0.0147	0.0197	0.0091	0.0931	0.0191	0.0092	0.0051	0.0046	0.0947	0.0728	0.0121	0.0101	0.0111	0.0309	0.0097	0.0173	0.1629
10	rs10736965	3100322	1.03	1.18616718476217	2.93	0.871659766409689	0.143838990071278	0.389468952418388	0.1193	0.0618	0.008	0.0046	0.0219	0.0049	0.0059	0.0228	0.152	0.0138	0.0195	0.0082	0.0946	0.0193	0.009	0.005	0.0043	0.0946	0.0732	0.0122	0.0094	0.0108	0.0307	0.0095	0.017	0.1632
10	rs78812166	3100527	1.03	1.18616718476217	2.93	0.871659766409689	0.158475092041815	0.37391359937454	0.1193	0.0618	0.008	0.0046	0.0219	0.0049	0.0059	0.0229	0.1521	0.0137	0.0195	0.0081	0.0947	0.0193	0.0089	0.005	0.0043	0.0946	0.0734	0.0122	0.0094	0.0108	0.0306	0.0095	0.017	0.1633
10	rs11251688	3106025	1.03	1.18616718476217	2.93	0.871659766409689	0.387923053650507	0.295041918170026	0.1195	0.0621	0.0077	0.0048	0.0216	0.0047	0.0058	0.0233	0.153	0.0132	0.0194	0.0074	0.0955	0.0192	0.0086	0.0048	0.004	0.0946	0.0741	0.0123	0.0089	0.0107	0.0304	0.0094	0.0169	0.1637
10	rs76692741	3106741	1.03	1.18616718476217	2.94	0.845143312120842	0.401675214062812	0.295278565456403	0.1195	0.0621	0.0078	0.0049	0.0215	0.0047	0.0059	0.0233	0.1529	0.0132	0.0194	0.0074	0.0955	0.0192	0.0086	0.0048	0.004	0.0945	0.0741	0.0123	0.0089	0.0107	0.0304	0.0094	0.0169	0.1637
10	rs58183624	3107217	1.03	1.18616718476217	2.94	0.845143312120842	0.418842290445036	0.29421410445727	0.1195	0.0621	0.0078	0.0049	0.0216	0.0047	0.0059	0.0233	0.1528	0.0132	0.0194	0.0074	0.0954	0.0194	0.0086	0.0048	0.004	0.0945	0.0741	0.0123	0.0089	0.0108	0.0304	0.0094	0.0169	0.1637
10	rs11251694	3114645	1.03	1.18616718476217	2.93	0.871659766409689	0.49582169762747	0.253637154796602	0.1198	0.0626	0.0079	0.0048	0.0215	0.0046	0.0061	0.0234	0.1529	0.0131	0.0193	0.0073	0.0955	0.0196	0.0085	0.0048	0.004	0.0938	0.0745	0.0124	0.0088	0.0108	0.0304	0.0092	0.0167	0.1637
10	rs118144814	3116902	1.03	1.18616718476217	2.93	0.871659766409689	0.545306786687456	0.245213689870004	0.1197	0.0625	0.0079	0.0049	0.0215	0.0046	0.0061	0.0234	0.1531	0.0131	0.0194	0.0072	0.0959	0.0196	0.0084	0.0048	0.0039	0.0938	0.0746	0.0124	0.0088	0.0108	0.0304	0.009	0.0166	0.1636
10	rs7909171	3118871	1.03	1.18616718476217	2.93	0.871659766409689	0.682661343858038	0.238208322460195	0.1197	0.0624	0.0078	0.0049	0.0214	0.0045	0.0061	0.0235	0.1533	0.0131	0.0195	0.0072	0.0964	0.0196	0.0082	0.0048	0.0039	0.0939	0.0747	0.0124	0.0086	0.0108	0.0304	0.0089	0.0166	0.1636
10	rs12245370	3119150	1.03	1.18616718476217	2.93	0.871659766409689	0.705641116445636	0.23998130709183	0.1202	0.0625	0.0078	0.0049	0.0214	0.0045	0.0061	0.0235	0.1532	0.0131	0.0196	0.0072	0.0966	0.0196	0.0081	0.0047	0.0039	0.0936	0.0746	0.0124	0.0086	0.0107	0.0304	0.0088	0.0165	0.1635
10	rs6602022	3120636	1.03	1.18616718476217	2.93	0.871659766409689	0.822764116610811	0.236881354710373	0.1221	0.0628	0.0078	0.0051	0.0213	0.0045	0.0062	0.0237	0.1532	0.013	0.0197	0.0071	0.0973	0.0194	0.008	0.0049	0.0039	0.0913	0.0748	0.0125	0.0086	0.0107	0.0305	0.0082	0.0163	0.1634
10	rs72778563	3122220	1.03	1.18616718476217	2.93	0.871659766409689	0.84239955621981	0.217267691610937	0.1224	0.0631	0.0077	0.0052	0.0212	0.0044	0.0062	0.0237	0.1533	0.013	0.0196	0.0071	0.0977	0.0195	0.0079	0.0047	0.0039	0.0908	0.0753	0.0126	0.0086	0.0106	0.0305	0.008	0.0161	0.1632
10	rs10903954	3123015	1.03	1.18616718476217	2.94	0.845143312120842	0.863846632713074	0.211918564804875	0.1225	0.0631	0.0077	0.0053	0.0211	0.0044	0.0062	0.0237	0.1535	0.0129	0.0196	0.0072	0.0978	0.0194	0.0078	0.0046	0.0038	0.0908	0.0753	0.0126	0.0086	0.0106	0.0304	0.0078	0.016	0.1634
10	rs4545444	3123070	1.03	1.18616718476217	2.95	0.819141413036571	0.765595777968789	0.205663625006384	0.1227	0.0629	0.0077	0.0052	0.0211	0.0044	0.0061	0.0237	0.1535	0.0129	0.0196	0.0072	0.0978	0.0194	0.0078	0.0046	0.0038	0.0908	0.0755	0.0126	0.0086	0.0106	0.0305	0.0078	0.0159	0.1636
10	rs72778571	3128438	1.03	1.18616718476217	2.95	0.819141413036571	0.832596823211542	0.189430596314054	0.1229	0.0633	0.0077	0.0052	0.021	0.0044	0.0064	0.0238	0.1536	0.0129	0.0196	0.0071	0.098	0.0194	0.0077	0.0045	0.0039	0.0904	0.0758	0.0126	0.0086	0.0105	0.0304	0.0077	0.0155	0.1633
10	rs4881075	3129472	1.03	1.18616718476217	2.95	0.819141413036571	0.85337559949272	0.190354815795888	0.1229	0.0634	0.0077	0.0053	0.021	0.0044	0.0064	0.0238	0.1536	0.0129	0.0196	0.0071	0.0981	0.0194	0.0077	0.0045	0.0039	0.0903	0.0758	0.0126	0.0086	0.0105	0.0304	0.0076	0.0155	0.1632
10	rs78113710	3133118	1.04	1.10930661634754	2.95	0.819141413036571	0.956439529556567	0.191795525003368	0.1246	0.0644	0.0077	0.0056	0.0207	0.0044	0.0062	0.0243	0.1536	0.0127	0.0196	0.0071	0.097	0.0196	0.0073	0.0044	0.0038	0.0879	0.076	0.0125	0.0084	0.0101	0.0298	0.0073	0.0158	0.1651
10	rs10903959	3133648	1.04	1.10930661634754	2.95	0.819141413036571	1.0146190000324	0.206825072014363	0.1255	0.0647	0.0077	0.0057	0.0207	0.0044	0.0063	0.0244	0.1534	0.0127	0.0196	0.0072	0.0969	0.0197	0.0071	0.0045	0.0038	0.0869	0.0764	0.0124	0.0084	0.0096	0.0295	0.0073	0.0159	0.1655
10	rs11251711	3134083	1.05	1.03559017337659	2.95	0.819141413036571	1.02041015961874	0.231268441210747	0.126	0.0646	0.0077	0.0058	0.0205	0.0044	0.0063	0.0246	0.1531	0.0127	0.0195	0.0073	0.0965	0.0197	0.0071	0.0045	0.0037	0.0867	0.077	0.0125	0.0084	0.0091	0.0292	0.007	0.016	0.166
10	rs10903960	3134319	1.05	1.03559017337659	2.95	0.819141413036571	1.07745952516932	0.241536117976837	0.1263	0.0644	0.0077	0.0059	0.0205	0.0045	0.0064	0.0246	0.1528	0.0127	0.0195	0.0073	0.0962	0.0197	0.0072	0.0046	0.0037	0.0865	0.0772	0.0126	0.0085	0.0089	0.0292	0.0071	0.016	0.1661
10	rs59457014	3135316	1.05	1.03559017337659	2.95	0.819141413036571	1.35068953055193	0.23998130709183	0.1274	0.064	0.0076	0.0061	0.0202	0.0044	0.0067	0.0248	0.1543	0.0126	0.0193	0.0075	0.0955	0.0198	0.0073	0.0048	0.0035	0.0839	0.0789	0.0126	0.0086	0.0082	0.0284	0.007	0.016	0.1668
10	rs75961101	3135350	1.05	1.03559017337659	2.95	0.819141413036571	1.35059296108814	0.240425210901591	0.1274	0.064	0.0076	0.0061	0.0202	0.0044	0.0067	0.0248	0.1544	0.0126	0.0193	0.0075	0.0955	0.0198	0.0073	0.0048	0.0035	0.0839	0.0789	0.0126	0.0086	0.0082	0.0284	0.007	0.016	0.1668
10	rs79948861	3137359	1.06	0.964986553882562	2.95	0.819141413036571	1.44656136307146	0.221038087386348	0.1284	0.064	0.008	0.0063	0.02	0.0047	0.0069	0.0246	0.1573	0.0125	0.0192	0.0077	0.0933	0.0198	0.0075	0.0049	0.0036	0.0825	0.0774	0.0126	0.0086	0.0082	0.0278	0.0072	0.016	0.1671
10	rs117292042	3137551	1.06	0.964986553882562	2.95	0.819141413036571	1.46662457268232	0.220174408763185	0.1285	0.064	0.008	0.0063	0.02	0.0048	0.0069	0.0245	0.1575	0.0125	0.0192	0.0077	0.0931	0.0198	0.0075	0.0049	0.0036	0.0824	0.0773	0.0126	0.0086	0.0082	0.0277	0.0072	0.016	0.1671
10	rs2388595	3138009	1.06	0.964986553882562	2.94	0.845143312120842	1.54636065696217	0.219204095277494	0.1286	0.064	0.0081	0.0064	0.02	0.0048	0.0069	0.0245	0.1577	0.0125	0.0192	0.0077	0.093	0.0198	0.0075	0.005	0.0036	0.0823	0.0772	0.0126	0.0086	0.0081	0.0277	0.0072	0.0161	0.1671
10	rs7074733	3138265	1.06	0.964986553882562	2.94	0.845143312120842	1.58152650940425	0.213839181615378	0.1286	0.0643	0.0081	0.0064	0.0199	0.0048	0.007	0.0245	0.1575	0.0124	0.0192	0.0078	0.0927	0.0198	0.0076	0.005	0.0037	0.0822	0.0772	0.0124	0.0086	0.0082	0.0277	0.0072	0.0161	0.1675
10	rs11251716	3141970	1.07	0.897462410887183	2.93	0.871659766409689	1.6705164805143	0.196555111932767	0.1297	0.064	0.0083	0.0066	0.0198	0.005	0.0072	0.0239	0.1575	0.0123	0.019	0.0078	0.0923	0.0196	0.0076	0.0051	0.0039	0.0813	0.0779	0.0122	0.0087	0.0081	0.0269	0.0073	0.0161	0.1681
10	rs59204838	3142516	1.07	0.897462410887183	2.93	0.871659766409689	1.59259336299659	0.20135387931566	0.1299	0.064	0.0083	0.0067	0.0197	0.005	0.0072	0.0238	0.1577	0.0123	0.0189	0.0078	0.0922	0.0196	0.0077	0.0052	0.0039	0.0812	0.0782	0.0122	0.0087	0.0081	0.0267	0.0073	0.0161	0.1678
10	rs41288715	3143673	1.08	0.832982220188166	2.93	0.871659766409689	1.43488849281317	0.210216168616924	0.1303	0.0639	0.0083	0.0067	0.0196	0.0052	0.0072	0.0237	0.1584	0.0123	0.0188	0.0079	0.0917	0.0196	0.008	0.0054	0.004	0.0809	0.0787	0.0122	0.0089	0.0081	0.0261	0.0074	0.016	0.1668
10	rs35863365	3145096	1.08	0.832982220188166	2.93	0.871659766409689	1.33988992601747	0.197178827838367	0.1308	0.0639	0.0084	0.0068	0.0193	0.0054	0.0073	0.0233	0.1592	0.0124	0.0187	0.0081	0.091	0.0196	0.0083	0.0055	0.004	0.0808	0.0794	0.0122	0.0091	0.008	0.0257	0.0075	0.0159	0.1656
10	rs10903966	3145885	1.09	0.771508143262462	2.93	0.871659766409689	1.09227196244133	0.170976327572541	0.1316	0.0643	0.0085	0.0067	0.0191	0.0053	0.0072	0.0231	0.1597	0.0124	0.0186	0.0083	0.0893	0.0194	0.0085	0.0055	0.0041	0.0814	0.08	0.0123	0.0094	0.008	0.0254	0.0076	0.0158	0.1645
10	rs2306294	3146180	1.09	0.771508143262462	2.91	0.926247013494653	0.631526470343233	0.129604341022581	0.1326	0.0644	0.0085	0.0066	0.019	0.0053	0.0067	0.0231	0.1602	0.0125	0.0186	0.0083	0.0874	0.0193	0.0085	0.0055	0.0042	0.0819	0.0811	0.0123	0.0095	0.008	0.0249	0.0076	0.0157	0.1643
10	rs4881081	3147501	1.09	0.771508143262462	2.91	0.926247013494653	0.250296077246426	0.0427370572784093	0.1333	0.0669	0.0085	0.006	0.0178	0.005	0.0061	0.0225	0.1612	0.0126	0.0189	0.0086	0.085	0.0198	0.0084	0.0048	0.004	0.0822	0.0833	0.0123	0.0092	0.0084	0.0233	0.0079	0.0148	0.1655
10	rs2388570	3148025	1.09	0.771508143262462	2.91	0.926247013494653	0.25795566242271	0.0379726398326145	0.1332	0.0667	0.0085	0.006	0.0178	0.005	0.006	0.0226	0.1612	0.0126	0.0189	0.0086	0.085	0.0197	0.0084	0.0048	0.004	0.0823	0.0833	0.0123	0.0092	0.0084	0.0233	0.0079	0.0148	0.1658
10	rs7907949	3148056	1.09	0.771508143262462	2.91	0.926247013494653	0.260386414818806	0.037596035498479	0.1332	0.0668	0.0085	0.006	0.0178	0.005	0.006	0.0226	0.1611	0.0125	0.0189	0.0086	0.085	0.0198	0.0084	0.0048	0.004	0.0823	0.0833	0.0123	0.0092	0.0084	0.0233	0.0079	0.0148	0.1658
10	rs2388569	3148116	1.09	0.771508143262462	2.91	0.926247013494653	0.26464731776937	0.0369543923713855	0.1332	0.0667	0.0085	0.006	0.0178	0.005	0.006	0.0226	0.1611	0.0125	0.019	0.0086	0.0851	0.0198	0.0084	0.0048	0.004	0.0823	0.0833	0.0123	0.0092	0.0084	0.0233	0.0079	0.0148	0.1658
10	rs17212803	3150314	1.09	0.771508143262462	2.91	0.926247013494653	0.270601914688611	0.0320535272151164	0.1331	0.0668	0.0085	0.006	0.0177	0.005	0.006	0.0226	0.1611	0.0126	0.019	0.0086	0.085	0.02	0.0083	0.0047	0.0039	0.0823	0.0834	0.0123	0.0092	0.0083	0.0231	0.0079	0.0148	0.1659
10	rs17132175	3150814	1.09	0.771508143262462	2.92	0.898693461391643	0.270003227415269	0.0311119416207956	0.1332	0.0668	0.0085	0.006	0.0177	0.005	0.006	0.0225	0.1611	0.0126	0.019	0.0086	0.085	0.0201	0.0083	0.0047	0.0039	0.0823	0.0834	0.0123	0.0092	0.0083	0.0231	0.0079	0.0148	0.1659
10	rs7896691	3155173	1.1	0.712999886098274	2.93	0.871659766409689	0.286086443627941	0.0262362397624773	0.1332	0.0667	0.0086	0.0059	0.0175	0.005	0.0058	0.0226	0.1612	0.0128	0.019	0.0086	0.0844	0.0202	0.0083	0.0046	0.0039	0.0823	0.0834	0.0124	0.0093	0.0084	0.023	0.008	0.0148	0.1662
10	rs6602023	3155217	1.1	0.712999886098274	2.94	0.845143312120842	0.284853379263353	0.0275696065741636	0.1332	0.0666	0.0086	0.006	0.0175	0.005	0.0058	0.0226	0.1612	0.0128	0.0191	0.0085	0.0843	0.0203	0.0084	0.0046	0.0039	0.0822	0.0832	0.0124	0.0094	0.0086	0.0229	0.008	0.0148	0.1662
10	rs3816700	3155408	1.1	0.712999886098274	2.94	0.845143312120842	0.296924577053972	0.0271986725655142	0.1332	0.0664	0.0086	0.0059	0.0175	0.005	0.0058	0.0228	0.1613	0.0128	0.0191	0.0084	0.0843	0.0203	0.0084	0.0046	0.0039	0.0821	0.0832	0.0124	0.0094	0.0087	0.0229	0.008	0.0148	0.1663
10	rs4881086	3155698	1.1	0.712999886098274	2.96	0.793651312900757	0.281641930639212	0.0267383323651783	0.1332	0.0664	0.0086	0.0059	0.0174	0.005	0.0058	0.0228	0.1614	0.0128	0.0191	0.0085	0.0844	0.0203	0.0084	0.0045	0.0039	0.0822	0.0832	0.0124	0.0093	0.0086	0.0228	0.008	0.0148	0.1665
10	rs4881089	3155790	1.1	0.712999886098274	2.96	0.793651312900757	0.277514938417145	0.0264639067913455	0.1332	0.0664	0.0086	0.0059	0.0173	0.005	0.0058	0.0228	0.1614	0.0128	0.0191	0.0085	0.0843	0.0203	0.0084	0.0045	0.0039	0.0823	0.0833	0.0124	0.0093	0.0086	0.0228	0.008	0.0148	0.1665
10	rs4881090	3156699	1.1	0.712999886098274	2.95	0.819141413036571	0.274998683464029	0.0247570096144036	0.1332	0.0664	0.0086	0.0059	0.0173	0.005	0.0057	0.0227	0.1615	0.0128	0.0191	0.0085	0.0844	0.0203	0.0084	0.0045	0.0039	0.0824	0.0833	0.0124	0.0093	0.0086	0.0228	0.008	0.0147	0.1665
10	rs41288719	3158733	1.1	0.712999886098274	2.95	0.819141413036571	0.195579424317357	0.0163881225194082	0.1332	0.0665	0.0084	0.0056	0.0172	0.0046	0.0052	0.0227	0.1619	0.0129	0.0191	0.0085	0.0839	0.0205	0.0086	0.0042	0.0038	0.0829	0.0838	0.0126	0.0094	0.0085	0.0225	0.008	0.0148	0.1669
10	rs7086902	3158848	1.1	0.712999886098274	2.95	0.819141413036571	0.185571735384781	0.0190179268182623	0.1331	0.0665	0.0084	0.0055	0.0172	0.0045	0.0051	0.0227	0.1623	0.0129	0.0191	0.0086	0.0835	0.0205	0.0088	0.0041	0.0037	0.0831	0.0838	0.0126	0.0094	0.0084	0.0225	0.0081	0.0148	0.1669
10	rs116912533	3159255	1.11	0.657414555049712	2.95	0.819141413036571	0.154183685096243	0.0330080728018168	0.133	0.066	0.0082	0.0053	0.0173	0.0043	0.005	0.0224	0.163	0.0128	0.0191	0.0086	0.0837	0.0206	0.0088	0.0039	0.0037	0.0836	0.0837	0.0126	0.0093	0.0083	0.0223	0.0082	0.0148	0.167
10	rs76469368	3159729	1.11	0.657414555049712	2.95	0.819141413036571	0.117472579980159	0.0268760456943843	0.1332	0.0653	0.0081	0.0051	0.0174	0.0042	0.005	0.0221	0.1637	0.0128	0.0191	0.0086	0.0839	0.0205	0.0088	0.0038	0.0037	0.0839	0.0838	0.0125	0.0093	0.0083	0.0223	0.0085	0.0148	0.1672
10	rs7921605	3159992	1.11	0.657414555049712	2.95	0.819141413036571	0.102823343872308	0.0214649851891866	0.1332	0.0651	0.008	0.0051	0.0174	0.0042	0.005	0.022	0.164	0.0128	0.019	0.0086	0.0839	0.0206	0.0088	0.0038	0.0037	0.0841	0.0838	0.0125	0.0092	0.0084	0.0223	0.0085	0.0148	0.1672
10	rs4881098	3160847	1.11	0.657414555049712	2.96	0.793651312900757	0.100171656447005	0.0240981167671086	0.1333	0.0647	0.0079	0.0049	0.0173	0.0041	0.005	0.0219	0.1644	0.0129	0.0191	0.0085	0.0838	0.0206	0.0088	0.0037	0.0037	0.0847	0.0837	0.0125	0.0092	0.0083	0.022	0.0084	0.0149	0.1676
10	rs9423681	3161345	1.12	0.604706511137083	2.96	0.793651312900757	0.101414122536322	0.0203641594591037	0.1333	0.0646	0.0079	0.0049	0.0173	0.004	0.005	0.0218	0.1644	0.0129	0.0191	0.0085	0.0838	0.0206	0.0088	0.0037	0.0037	0.085	0.0837	0.0126	0.0092	0.0083	0.0219	0.0084	0.0149	0.1677
10	rs10903970	3161474	1.11	0.657414555049712	2.97	0.768670182966371	0.112501639932931	0.0188624929852197	0.1333	0.0642	0.008	0.0049	0.0172	0.004	0.0051	0.0219	0.1646	0.0129	0.019	0.0085	0.0838	0.0207	0.0088	0.0037	0.0037	0.0846	0.084	0.0127	0.0092	0.0083	0.0219	0.0084	0.0149	0.1676
10	rs3814590	3162525	1.12	0.604706511137083	2.97	0.768670182966371	0.116649081324515	0.0228483206151456	0.1322	0.0637	0.008	0.0048	0.0171	0.0039	0.0051	0.0217	0.1652	0.013	0.0191	0.0084	0.0841	0.0206	0.009	0.0038	0.0036	0.0855	0.0844	0.0131	0.009	0.0084	0.0218	0.0083	0.0148	0.1672
10	rs7919798	3164554	1.12	0.604706511137083	2.97	0.768670182966371	0.113669238612979	0.021176898357492	0.132	0.0633	0.0081	0.0048	0.0171	0.0039	0.0051	0.0215	0.1651	0.013	0.0191	0.0084	0.0845	0.0206	0.0091	0.0039	0.0037	0.0864	0.0841	0.0131	0.009	0.0085	0.0219	0.0083	0.0148	0.1669
10	rs6602030	3164951	1.12	0.604706511137083	2.96	0.793651312900757	0.117501039838659	0.0191349102805073	0.1319	0.0633	0.0081	0.0049	0.0171	0.0039	0.0052	0.0214	0.165	0.013	0.0191	0.0084	0.0846	0.0206	0.0091	0.0039	0.0037	0.0864	0.0842	0.0132	0.009	0.0085	0.0219	0.0083	0.0147	0.1667
10	rs7080240	3169803	1.12	0.604706511137083	2.96	0.793651312900757	0.0955723970727511	0.0231899136322475	0.131	0.0627	0.0082	0.0046	0.017	0.0037	0.0051	0.0215	0.1654	0.0131	0.0192	0.0083	0.0848	0.0205	0.0091	0.004	0.0037	0.087	0.0854	0.0131	0.0088	0.0087	0.0219	0.0082	0.0148	0.166
10	Affx-35485618	3170255	1.12	0.604706511137083	2.96	0.793651312900757	0.10019744358581	0.0239238420619822	0.1309	0.0626	0.0082	0.0046	0.0169	0.0037	0.0051	0.0215	0.1654	0.0131	0.0192	0.0083	0.0849	0.0205	0.0092	0.004	0.0037	0.0871	0.0855	0.0131	0.0088	0.0087	0.0219	0.0082	0.0148	0.1659
10	Affx-3076339	3172145	1.11	0.657414555049712	2.96	0.793651312900757	0.112031150318849	0.0250229323162157	0.1307	0.0626	0.0082	0.0046	0.0169	0.0037	0.0051	0.0215	0.1654	0.0131	0.0192	0.0082	0.0849	0.0207	0.0093	0.0039	0.0037	0.0871	0.0855	0.0131	0.0087	0.0087	0.022	0.0082	0.0148	0.1659
10	rs4880592	3173581	1.12	0.604706511137083	2.96	0.793651312900757	0.120397262839322	0.025648658810426	0.1308	0.0626	0.0082	0.0046	0.0169	0.0037	0.0051	0.0214	0.1654	0.0131	0.0192	0.0082	0.0849	0.0208	0.0094	0.0038	0.0037	0.0871	0.0856	0.0131	0.0087	0.0087	0.022	0.0082	0.0148	0.1659
10	rs79762478	3174176	1.12	0.604706511137083	2.96	0.793651312900757	0.12141097687599	0.0292679414373405	0.1307	0.0626	0.0082	0.0046	0.0169	0.0037	0.0051	0.0214	0.1654	0.0131	0.0192	0.0082	0.0849	0.0208	0.0094	0.0038	0.0037	0.0871	0.0857	0.0131	0.0087	0.0087	0.022	0.0082	0.0148	0.1659
10	rs78706092	3174981	1.12	0.604706511137083	2.96	0.793651312900757	0.121207818931615	0.0302319339430998	0.1307	0.0625	0.0082	0.0046	0.0169	0.0037	0.0051	0.0214	0.1653	0.0131	0.0192	0.0082	0.0849	0.0208	0.0094	0.0038	0.0036	0.0871	0.086	0.013	0.0086	0.0087	0.022	0.0082	0.0148	0.1659
10	rs2306319	3179842	1.12	0.604706511137083	2.95	0.819141413036571	0.125132928273012	0.036529419968346	0.1303	0.0625	0.0082	0.0046	0.0169	0.0037	0.0052	0.0212	0.1646	0.013	0.0192	0.0082	0.0852	0.0207	0.0095	0.0038	0.0037	0.0868	0.0876	0.0129	0.0085	0.0086	0.0221	0.0082	0.0148	0.1657
10	rs6901	3180227	1.11	0.657414555049712	2.95	0.819141413036571	0.122400698039561	0.0314078799091107	0.13	0.0624	0.0083	0.0047	0.0168	0.0038	0.0052	0.0211	0.1643	0.013	0.0192	0.0083	0.0853	0.0206	0.0096	0.0038	0.0038	0.0867	0.0883	0.0128	0.0085	0.0085	0.0221	0.0083	0.0148	0.1655
10	Affx-3077360	3180288	1.11	0.657414555049712	2.95	0.819141413036571	0.117387225751036	0.0342836759910563	0.13	0.0623	0.0083	0.0047	0.0168	0.0038	0.0052	0.0211	0.1641	0.013	0.0192	0.0083	0.0855	0.0206	0.0096	0.0038	0.0038	0.0868	0.0884	0.0128	0.0085	0.0086	0.0221	0.0083	0.0148	0.1655
10	Affx-3077365	3180316	1.11	0.657414555049712	2.95	0.819141413036571	0.115603564858732	0.0338218990839475	0.13	0.0623	0.0083	0.0047	0.0168	0.0038	0.0052	0.0211	0.1641	0.013	0.0192	0.0083	0.0856	0.0206	0.0096	0.0038	0.0038	0.0868	0.0884	0.0128	0.0085	0.0086	0.0221	0.0083	0.0148	0.1655
10	rs17849904	3181126	1.12	0.604706511137083	2.94	0.845143312120842	0.118528409059281	0.039221999549062	0.1296	0.0623	0.0083	0.0047	0.0168	0.0038	0.0052	0.0211	0.1641	0.013	0.0192	0.0083	0.0857	0.0206	0.0096	0.0038	0.0038	0.0867	0.0888	0.0128	0.0085	0.0086	0.0221	0.0083	0.0148	0.1653
10	rs79499068	3185002	1.12	0.604706511137083	2.95	0.819141413036571	0.127632329411115	0.0393315022812754	0.1294	0.0624	0.0083	0.0048	0.0168	0.0038	0.0052	0.0212	0.1641	0.013	0.0192	0.0083	0.0857	0.0207	0.0096	0.0039	0.0039	0.0864	0.0887	0.0129	0.0084	0.0087	0.0221	0.0083	0.015	0.1649
10	rs4881109	3185237	1.12	0.604706511137083	2.89	0.982923819582558	0.127841967457293	0.0378648650249688	0.1294	0.0624	0.0083	0.0048	0.0168	0.0038	0.0052	0.0212	0.1641	0.013	0.0192	0.0083	0.0857	0.0208	0.0096	0.0039	0.0039	0.0864	0.0887	0.0129	0.0084	0.0087	0.0222	0.0083	0.015	0.1648
10	rs112587565	3187767	1.12	0.604706511137083	2.87	1.0417097985148	0.127333208170136	0.0434218664604836	0.1291	0.0625	0.0083	0.0048	0.0168	0.0038	0.0053	0.0211	0.164	0.0131	0.0192	0.0083	0.0858	0.0206	0.0095	0.0039	0.004	0.0861	0.0887	0.0129	0.0084	0.0087	0.0222	0.0082	0.0152	0.1649
10	rs2388556	3191823	1.12	0.604706511137083	2.87	1.0417097985148	0.128622448968656	0.0457980619127891	0.1289	0.0625	0.0083	0.0049	0.0168	0.0039	0.0054	0.0211	0.1638	0.0131	0.0193	0.0083	0.0859	0.0206	0.0095	0.004	0.004	0.0859	0.0888	0.0128	0.0084	0.0087	0.0223	0.0082	0.0154	0.1649
10	rs41305673	3191830	1.12	0.604706511137083	2.87	1.0417097985148	0.128622448968656	0.0457980619127891	0.1289	0.0625	0.0083	0.0049	0.0168	0.0039	0.0054	0.0211	0.1638	0.0131	0.0193	0.0083	0.0859	0.0206	0.0095	0.004	0.004	0.0859	0.0888	0.0128	0.0084	0.0087	0.0223	0.0082	0.0154	0.1649
10	rs77951020	3195200	1.12	0.604706511137083	2.87	1.0417097985148	0.13049521473454	0.0516406600843847	0.1288	0.0625	0.0083	0.0049	0.0168	0.0039	0.0054	0.0211	0.1638	0.0131	0.0193	0.0084	0.086	0.0206	0.0095	0.004	0.0041	0.0859	0.0889	0.0128	0.0084	0.0087	0.0223	0.0082	0.0154	0.1649
10	rs3765101	3197856	1.12	0.604706511137083	2.87	1.0417097985148	0.132782556671036	0.0509626999900096	0.1286	0.0625	0.0083	0.0049	0.0168	0.0039	0.0054	0.0211	0.1636	0.0131	0.0193	0.0084	0.0861	0.0205	0.0095	0.004	0.0041	0.0857	0.0889	0.0128	0.0084	0.0087	0.0224	0.0082	0.0155	0.165
10	rs45600442	3200249	1.12	0.604706511137083	2.86	1.07189958250627	0.136804166329337	0.0588280991512616	0.1284	0.0625	0.0083	0.005	0.0168	0.0039	0.0054	0.0211	0.1636	0.0131	0.0193	0.0084	0.0862	0.0205	0.0095	0.004	0.0041	0.0856	0.0889	0.0128	0.0084	0.0087	0.0224	0.0083	0.0155	0.1649
10	rs3182535	3200292	1.12	0.604706511137083	2.85	1.10262356492582	0.136461079422666	0.0585015898902488	0.1284	0.0625	0.0083	0.005	0.0168	0.0039	0.0054	0.0211	0.1636	0.0131	0.0193	0.0084	0.0862	0.0205	0.0095	0.004	0.0041	0.0856	0.0889	0.0128	0.0084	0.0087	0.0224	0.0083	0.0155	0.1649
10	rs4242746	3202065	1.12	0.604706511137083	2.85	1.10262356492582	0.158202717863132	0.0907684969522739	0.1282	0.0626	0.0083	0.0051	0.0168	0.004	0.0055	0.0212	0.1626	0.0132	0.0194	0.0084	0.0862	0.0205	0.0096	0.004	0.0042	0.0855	0.0891	0.0128	0.0084	0.0087	0.0224	0.0083	0.0156	0.1651
10	rs80008434	3204681	1.12	0.604706511137083	2.86	1.07189958250627	0.163216944946593	0.0939170803644566	0.128	0.0626	0.0083	0.0051	0.0168	0.0041	0.0055	0.0212	0.1624	0.0132	0.0194	0.0084	0.0862	0.0206	0.0096	0.004	0.0042	0.0854	0.0888	0.0128	0.0085	0.0088	0.0224	0.0084	0.0156	0.1652
10	rs9423502	3207705	1.12	0.604706511137083	2.86	1.07189958250627	0.163251605693464	0.103284917946136	0.1278	0.0627	0.0084	0.0052	0.0169	0.0041	0.0055	0.0213	0.1622	0.0132	0.0195	0.0085	0.0861	0.0206	0.0097	0.004	0.0043	0.0854	0.0885	0.0128	0.0085	0.0088	0.0225	0.0084	0.0156	0.1653
10	rs75359203	3208104	1.12	0.604706511137083	2.86	1.07189958250627	0.163112988568361	0.102791874711138	0.1278	0.0628	0.0084	0.0052	0.0169	0.0041	0.0055	0.0213	0.1621	0.0132	0.0195	0.0085	0.0862	0.0206	0.0097	0.004	0.0043	0.0854	0.0884	0.0128	0.0085	0.0088	0.0225	0.0084	0.0156	0.1654
10	rs78634532	3209412	1.12	0.604706511137083	2.86	1.07189958250627	0.163945725853488	0.110704851781014	0.1277	0.0628	0.0084	0.0052	0.0169	0.0041	0.0055	0.0213	0.1621	0.0132	0.0195	0.0085	0.0862	0.0206	0.0097	0.004	0.0043	0.0854	0.0884	0.0128	0.0085	0.0088	0.0225	0.0084	0.0156	0.1654
10	rs10903978	3209750	1.12	0.604706511137083	2.86	1.07189958250627	0.16384149790606	0.112994754844534	0.1277	0.0628	0.0084	0.0052	0.0169	0.0041	0.0055	0.0213	0.1621	0.0132	0.0195	0.0085	0.0862	0.0206	0.0097	0.004	0.0043	0.0854	0.0884	0.0128	0.0085	0.0088	0.0225	0.0084	0.0156	0.1654
10	rs75512625	3213388	1.13	0.554827224596281	2.85	1.10262356492582	0.178044573495994	0.157597423766489	0.1273	0.0629	0.0084	0.0052	0.0169	0.0041	0.0055	0.0214	0.1617	0.0133	0.0196	0.0085	0.0863	0.0206	0.0097	0.004	0.0043	0.0855	0.0879	0.0128	0.0085	0.0088	0.0225	0.0084	0.0156	0.1656
10	rs9423508	3219171	1.13	0.554827224596281	2.85	1.10262356492582	0.18508670402058	0.221470341512069	0.1273	0.0629	0.0085	0.0052	0.0171	0.0041	0.0056	0.0214	0.1619	0.0134	0.0197	0.0086	0.0859	0.0207	0.0096	0.0041	0.0043	0.0855	0.0871	0.0128	0.0085	0.0089	0.0225	0.0084	0.0156	0.1656
10	rs9423511	3220978	NA	NA	NA	NA	0.195694876447403	0.223744197961251	0.1271	0.0628	0.0085	0.0052	0.0172	0.0041	0.0056	0.0214	0.1619	0.0133	0.0199	0.0086	0.0859	0.0207	0.0096	0.0041	0.0043	0.0855	0.0871	0.0128	0.0085	0.0089	0.0225	0.0084	0.0155	0.1656
10	rs7074829	3226185	1.15	0.46334549806667	2.85	1.10262356492582	0.297894049922907	0.534354148285541	0.1264	0.063	0.0087	0.0054	0.0174	0.0043	0.0056	0.0213	0.1624	0.0133	0.02	0.0087	0.0856	0.0204	0.0094	0.0042	0.0043	0.0834	0.0871	0.0127	0.0085	0.009	0.0227	0.0087	0.0156	0.1666
10	rs60887930	3227125	1.17	0.382518045708746	2.87	1.0417097985148	0.261696940588397	0.548895442733835	0.1259	0.0633	0.0087	0.0054	0.0174	0.0044	0.0056	0.0211	0.1627	0.0133	0.0201	0.0088	0.0858	0.0202	0.0093	0.0043	0.0043	0.082	0.0874	0.0126	0.0084	0.0091	0.023	0.0089	0.0157	0.1671
10	rs4881124	3228605	1.18	0.345943801679723	2.85	1.10262356492582	0.20959074729056	0.430425794142742	0.1254	0.0636	0.0088	0.0054	0.0177	0.0045	0.0056	0.0208	0.1629	0.0135	0.0201	0.0089	0.0868	0.02	0.0091	0.0045	0.0043	0.0796	0.0877	0.0124	0.0084	0.0091	0.0235	0.009	0.0159	0.1673
10	rs61829264	3230436	1.19	0.311838986457593	2.85	1.10262356492582	0.204227740789905	0.44365672767458	0.1257	0.0634	0.0088	0.0054	0.0179	0.0046	0.0057	0.0204	0.1614	0.0136	0.02	0.0089	0.0881	0.0198	0.009	0.0045	0.0044	0.078	0.0884	0.0121	0.0083	0.0092	0.0242	0.009	0.0161	0.168
10	rs60001697	3231973	1.2	0.280131383133392	2.85	1.10262356492582	0.157082087542734	0.531847251604536	0.1252	0.0636	0.0087	0.0054	0.0179	0.0047	0.0058	0.0203	0.1609	0.0137	0.0198	0.009	0.0888	0.0196	0.0091	0.0047	0.0045	0.0779	0.0888	0.0119	0.0083	0.0091	0.0244	0.0091	0.0162	0.1674
10	rs61829295	3236486	1.19	0.311838986457593	2.85	1.10262356492582	0.19057588901061	0.341740803264105	0.1261	0.0644	0.0086	0.0055	0.018	0.0047	0.006	0.0194	0.1588	0.0139	0.0197	0.0092	0.0897	0.0186	0.0088	0.005	0.0045	0.0772	0.0895	0.0113	0.0082	0.0091	0.0253	0.0092	0.0165	0.1677
10	rs75038364	3237154	1.19	0.311838986457593	2.85	1.10262356492582	0.340172321655829	0.668932125464326	0.1262	0.0645	0.0085	0.0055	0.018	0.0047	0.006	0.0193	0.1589	0.0139	0.0197	0.0092	0.0896	0.0184	0.0088	0.005	0.0045	0.0767	0.0897	0.0112	0.0082	0.0091	0.0254	0.0092	0.0165	0.1677
10	rs4274130	3243930	1.16	0.421630287221885	2.86	1.07189958250627	0.383208432577944	0.398602255525312	0.1269	0.0653	0.0084	0.0059	0.0184	0.0048	0.0065	0.0188	0.1575	0.0142	0.0198	0.0095	0.0885	0.0175	0.0094	0.0056	0.0048	0.0744	0.0899	0.0106	0.0082	0.0092	0.027	0.0091	0.0167	0.1676
10	rs7916396	3245548	NA	NA	NA	NA	0.270049254833761	0.257258421026637	0.1267	0.0657	0.0084	0.0061	0.0186	0.005	0.0068	0.0188	0.1576	0.0143	0.02	0.0096	0.0876	0.0173	0.0097	0.0057	0.0049	0.0739	0.0903	0.0106	0.0082	0.0093	0.0273	0.0091	0.0167	0.167
10	rs77005241	3245594	1.14	0.507725131913635	2.85	1.10262356492582	0.267569845822541	0.267529005267728	0.1266	0.0657	0.0084	0.0061	0.0186	0.005	0.0068	0.0188	0.1575	0.0144	0.02	0.0096	0.0876	0.0173	0.0097	0.0057	0.0049	0.074	0.0902	0.0105	0.0082	0.0093	0.0273	0.0091	0.0167	0.167
10	rs7897235	3250669	1.14	0.507725131913635	2.85	1.10262356492582	0.22648474677383	0.210428719324643	0.127	0.0661	0.0083	0.006	0.0185	0.0049	0.0067	0.0187	0.1575	0.0143	0.02	0.0096	0.0875	0.0173	0.0097	0.0056	0.0049	0.0743	0.0901	0.0106	0.0082	0.0095	0.0276	0.0091	0.0167	0.1666
10	rs34610660	3251297	1.14	0.507725131913635	2.85	1.10262356492582	0.230601114498221	0.211066798329293	0.1271	0.0663	0.0083	0.006	0.0185	0.0049	0.0066	0.0187	0.1573	0.0143	0.02	0.0096	0.0875	0.0173	0.0097	0.0056	0.0049	0.0743	0.0901	0.0105	0.0081	0.0095	0.0276	0.0091	0.0167	0.1666
10	rs17134421	3252533	1.14	0.507725131913635	2.85	1.10262356492582	0.234034523834752	0.198219832327859	0.127	0.0664	0.0083	0.006	0.0184	0.0049	0.0066	0.0187	0.1573	0.0143	0.02	0.0096	0.0875	0.0173	0.0097	0.0056	0.0048	0.0743	0.0901	0.0105	0.0081	0.0096	0.0276	0.0091	0.0167	0.1667
10	rs115130901	3256369	1.14	0.507725131913635	2.84	1.13388392478305	0.232165970890978	0.187484501240129	0.1268	0.0668	0.0082	0.006	0.0184	0.0049	0.0066	0.0187	0.157	0.0143	0.02	0.0096	0.0876	0.0172	0.0097	0.0056	0.0049	0.0742	0.09	0.0105	0.0081	0.0097	0.0276	0.0091	0.0167	0.167
10	rs2477765	3260462	1.14	0.507725131913635	2.84	1.13388392478305	0.230347907417457	0.177958244314392	0.1267	0.0671	0.0081	0.006	0.0184	0.0049	0.0066	0.0188	0.1568	0.0143	0.02	0.0096	0.0874	0.0172	0.0098	0.0056	0.0049	0.0743	0.0903	0.0104	0.008	0.0097	0.0276	0.0091	0.0166	0.167
10	rs7905690	3262682	1.13	0.554827224596281	2.84	1.13388392478305	0.245857123674008	0.177657036884668	0.1266	0.0671	0.0081	0.006	0.0184	0.0049	0.0066	0.0188	0.1568	0.0143	0.0201	0.0096	0.0874	0.0171	0.0097	0.0056	0.0049	0.0743	0.0903	0.0104	0.008	0.0097	0.0276	0.0091	0.0166	0.167
10	rs12098780	3264432	1.13	0.554827224596281	2.83	1.16568278487026	0.255358685898269	0.188815300640284	0.1268	0.0672	0.0082	0.006	0.0184	0.0049	0.0066	0.0188	0.1568	0.0143	0.0202	0.0096	0.0874	0.0171	0.0097	0.0056	0.0049	0.074	0.0905	0.0105	0.008	0.0098	0.0276	0.0091	0.0166	0.1668
10	rs2764995	3269894	1.13	0.554827224596281	2.84	1.13388392478305	0.290663984942176	0.199784792251232	0.1273	0.0671	0.0081	0.0061	0.0183	0.005	0.0067	0.0185	0.1562	0.0143	0.0202	0.0096	0.0875	0.0171	0.0095	0.0057	0.0049	0.0738	0.0908	0.0106	0.008	0.0098	0.0276	0.0091	0.0166	0.1668
10	rs2182196	3270993	1.13	0.554827224596281	2.82	1.19802221324668	0.281736106305438	0.229188496529739	0.1275	0.0672	0.0081	0.0061	0.0183	0.0051	0.0067	0.0183	0.1558	0.0143	0.0201	0.0096	0.0875	0.0171	0.0097	0.0059	0.005	0.074	0.0907	0.0107	0.008	0.0099	0.0276	0.0091	0.0166	0.1665
10	rs7069669	3272517	1.12	0.604706511137083	2.76	1.40351999273484	0.264692848459747	0.231378080331614	0.1275	0.0671	0.0081	0.0062	0.0183	0.0051	0.0067	0.0183	0.1557	0.0144	0.0201	0.0096	0.0875	0.0172	0.0097	0.0059	0.0051	0.0739	0.0902	0.0107	0.0081	0.0099	0.0275	0.0091	0.0166	0.1665
10	rs35875416	3273486	1.12	0.604706511137083	2.76	1.40351999273484	0.263328776463727	0.260326382971281	0.1272	0.0669	0.0081	0.0062	0.0183	0.0052	0.0067	0.0183	0.1557	0.0144	0.0201	0.0096	0.0881	0.0172	0.0097	0.006	0.0052	0.0736	0.0903	0.0107	0.0081	0.0099	0.0275	0.0091	0.0166	0.1666
10	rs78771235	3276001	1.12	0.604706511137083	2.75	1.43969700504398	0.241764987576265	0.283283331766947	0.1271	0.0666	0.0081	0.0062	0.0183	0.0052	0.0067	0.0183	0.1556	0.0143	0.0201	0.0096	0.0884	0.0172	0.0097	0.0061	0.0053	0.0735	0.0904	0.0107	0.0081	0.0099	0.0274	0.0091	0.0165	0.1667
10	rs75347226	3279123	1.12	0.604706511137083	2.75	1.43969700504398	0.238183144732527	0.289262050115139	0.127	0.0665	0.0081	0.0062	0.0183	0.0052	0.0067	0.0183	0.1556	0.0143	0.02	0.0095	0.0884	0.0172	0.0097	0.0061	0.0054	0.0735	0.0905	0.0107	0.0081	0.0099	0.0274	0.0091	0.0165	0.1668
10	rs6602038	3280406	1.12	0.604706511137083	2.75	1.43969700504398	0.23335408955678	0.285154906800068	0.1269	0.0663	0.0081	0.0062	0.0183	0.0052	0.0067	0.0183	0.1554	0.0143	0.02	0.0095	0.0887	0.0172	0.0097	0.0061	0.0055	0.0733	0.0906	0.0108	0.0081	0.0099	0.0274	0.0091	0.0165	0.1668
10	rs2814924	3283799	1.08	0.832982220188166	2.75	1.43969700504398	0.263919404675335	0.560287182703229	0.1287	0.068	0.0083	0.0069	0.0178	0.0063	0.0068	0.0171	0.1549	0.0139	0.019	0.0095	0.094	0.0168	0.0096	0.0071	0.0066	0.0741	0.0896	0.0116	0.0071	0.0096	0.0263	0.009	0.0155	0.1614
10	rs2764980	3284007	1.08	0.832982220188166	2.75	1.43969700504398	0.240466942707285	0.554373183424386	0.1282	0.0684	0.0083	0.0069	0.018	0.0063	0.0068	0.0171	0.1547	0.0139	0.019	0.0095	0.094	0.0169	0.0095	0.0071	0.0066	0.074	0.0895	0.0116	0.0071	0.0096	0.0263	0.009	0.0155	0.1617
10	rs75395019	3285163	1.08	0.832982220188166	2.75	1.43969700504398	0.240769475353711	0.596087703354331	0.1284	0.0684	0.0082	0.007	0.018	0.0063	0.0068	0.017	0.1538	0.0138	0.0188	0.0095	0.0946	0.0168	0.0096	0.0071	0.0068	0.0746	0.0896	0.0116	0.0072	0.0098	0.0263	0.0089	0.0154	0.1614
10	rs73588041	3285265	1.08	0.832982220188166	2.77	1.36789661096653	0.243240760030258	0.611304124352362	0.1285	0.0685	0.0082	0.007	0.018	0.0063	0.0068	0.0169	0.1538	0.0138	0.0189	0.0095	0.0947	0.0168	0.0096	0.0071	0.0069	0.0745	0.0895	0.0116	0.0072	0.0098	0.0262	0.0089	0.0154	0.1614
10	rs74691502	3285306	1.08	0.832982220188166	2.8	1.26433078213629	0.242198524965616	0.604833188152842	0.1286	0.0685	0.0081	0.007	0.018	0.0063	0.0068	0.0169	0.1537	0.0138	0.0189	0.0095	0.0946	0.0168	0.0095	0.0071	0.0069	0.0745	0.0896	0.0117	0.0072	0.0098	0.0262	0.0089	0.0154	0.1614
10	rs2764982	3285788	1.08	0.832982220188166	2.81	1.23090422469309	0.209830925788348	0.582671013901817	0.1285	0.0686	0.0082	0.0069	0.018	0.0063	0.0067	0.0168	0.1536	0.0138	0.0188	0.0096	0.0944	0.0168	0.0096	0.007	0.0069	0.0748	0.0897	0.0117	0.0073	0.0098	0.0263	0.0089	0.0153	0.1612
10	rs10903998	3291933	1.08	0.832982220188166	2.89	0.982923819582558	0.117728870799041	0.481800514305484	0.1295	0.0696	0.0078	0.0061	0.0176	0.006	0.0058	0.0157	0.1518	0.0136	0.0186	0.0098	0.095	0.0173	0.0098	0.0065	0.0064	0.0778	0.0904	0.0118	0.0074	0.0098	0.0266	0.0091	0.0152	0.1604
10	rs4881129	3293719	1.08	0.832982220188166	2.9	0.954322971774498	0.118614270439952	0.463700501400909	0.1294	0.0696	0.0078	0.006	0.0176	0.006	0.0058	0.0156	0.1517	0.0136	0.0186	0.0098	0.0951	0.0172	0.0098	0.0065	0.0063	0.0782	0.0905	0.0119	0.0074	0.0098	0.0267	0.0091	0.0152	0.16
10	rs4881130	3293935	1.08	0.832982220188166	2.9	0.954322971774498	0.12103384878436	0.465583084261449	0.1295	0.0697	0.0077	0.006	0.0176	0.006	0.0058	0.0156	0.1517	0.0136	0.0186	0.0098	0.095	0.0173	0.0098	0.0065	0.0063	0.0782	0.0905	0.0119	0.0074	0.0098	0.0267	0.0091	0.0152	0.16
10	rs7069352	3300385	1.08	0.832982220188166	2.9	0.954322971774498	0.125014657269686	0.439543715181825	0.1289	0.0698	0.0076	0.0059	0.0175	0.0061	0.0057	0.0154	0.1514	0.0139	0.0185	0.0096	0.0953	0.0173	0.0099	0.0066	0.0063	0.079	0.0909	0.0121	0.0074	0.0099	0.0269	0.0092	0.0154	0.1585
10	rs11251806	3301480	1.08	0.832982220188166	2.9	0.954322971774498	0.130920364278821	0.43782194431907	0.1289	0.0698	0.0076	0.0058	0.0175	0.0061	0.0057	0.0154	0.1514	0.0139	0.0185	0.0096	0.0954	0.0173	0.0098	0.0066	0.0063	0.0791	0.091	0.0121	0.0075	0.0099	0.0269	0.0092	0.0154	0.1584
10	rs12768093	3305562	1.07	0.897462410887183	2.9	0.954322971774498	0.139946881701775	0.462491324204394	0.1287	0.0695	0.0075	0.0058	0.0175	0.0061	0.0057	0.0153	0.1516	0.0142	0.0185	0.0097	0.0957	0.0171	0.0097	0.0065	0.0063	0.0792	0.0912	0.0122	0.0075	0.01	0.027	0.0092	0.0154	0.1582
10	rs871816	3311945	1.07	0.897462410887183	2.9	0.954322971774498	0.135279850161113	0.525592907456007	0.1284	0.0697	0.0077	0.0057	0.0175	0.006	0.0058	0.0151	0.1515	0.0145	0.0184	0.0096	0.0958	0.0171	0.0096	0.0064	0.0062	0.0795	0.0909	0.0123	0.0076	0.0101	0.027	0.0093	0.0155	0.1581
10	rs10450520	3313531	1.07	0.897462410887183	2.9	0.954322971774498	0.126855499061475	0.502957951097221	0.1284	0.0696	0.0077	0.0057	0.0175	0.006	0.0058	0.0151	0.1515	0.0145	0.0184	0.0096	0.0958	0.017	0.0096	0.0064	0.0062	0.0796	0.0909	0.0123	0.0076	0.0101	0.027	0.0093	0.0155	0.158
10	rs12359979	3315882	1.07	0.897462410887183	2.9	0.954322971774498	0.143967680461326	0.578973023438057	0.1284	0.0697	0.0077	0.0056	0.0175	0.006	0.0058	0.0151	0.1512	0.0145	0.0184	0.0096	0.0958	0.017	0.0097	0.0064	0.0061	0.0797	0.091	0.0123	0.0076	0.0101	0.0271	0.0093	0.0155	0.1577
10	rs55689107	3318308	1.07	0.897462410887183	2.9	0.954322971774498	0.177134483592917	0.762056934347811	0.1287	0.0696	0.0077	0.0056	0.0174	0.006	0.0058	0.0151	0.151	0.0146	0.0185	0.0096	0.0958	0.017	0.0096	0.0064	0.0061	0.0798	0.0909	0.0123	0.0076	0.0101	0.0271	0.0093	0.0154	0.158
10	rs912837	3320113	1.07	0.897462410887183	2.9	0.954322971774498	0.227656644915827	0.9588249587323	0.1292	0.0696	0.0077	0.0055	0.0173	0.0058	0.0058	0.015	0.1505	0.0146	0.0185	0.0097	0.0959	0.0171	0.0096	0.0063	0.006	0.0797	0.0906	0.0123	0.0076	0.0102	0.0271	0.0093	0.0153	0.1584
10	rs10904009	3320788	1.07	0.897462410887183	2.91	0.926247013494653	0.214423775143532	0.97265265604128	0.1292	0.0696	0.0077	0.0055	0.0173	0.0058	0.0059	0.015	0.1505	0.0146	0.0184	0.0097	0.0959	0.0171	0.0097	0.0063	0.006	0.0797	0.0906	0.0123	0.0076	0.0102	0.0271	0.0093	0.0153	0.1585
10	rs12774379	3321923	1.07	0.897462410887183	2.91	0.926247013494653	0.262602835716782	1.10414592988246	0.1292	0.0697	0.0077	0.0055	0.0173	0.0058	0.0059	0.015	0.1504	0.0146	0.0184	0.0097	0.0959	0.0171	0.0097	0.0063	0.006	0.0798	0.0905	0.0123	0.0076	0.0102	0.0271	0.0093	0.0153	0.1584
10	rs117800556	3322625	1.07	0.897462410887183	2.93	0.871659766409689	0.285516982638375	1.17201557080504	0.1292	0.0697	0.0077	0.0055	0.0173	0.0058	0.0058	0.015	0.1503	0.0146	0.0184	0.0097	0.096	0.0172	0.0097	0.0063	0.006	0.0799	0.0905	0.0123	0.0076	0.0102	0.0271	0.0093	0.0153	0.1583
10	rs75769853	3323757	1.07	0.897462410887183	2.93	0.871659766409689	0.29470116665358	1.21832432313787	0.1292	0.0697	0.0077	0.0055	0.0173	0.0058	0.0058	0.015	0.1502	0.0146	0.0184	0.0097	0.096	0.0172	0.0097	0.0063	0.006	0.0801	0.0905	0.0123	0.0076	0.0102	0.0271	0.0094	0.0153	0.1582
10	rs76759835	3324968	1.08	0.832982220188166	2.93	0.871659766409689	0.329237585092232	1.32885998041164	0.1291	0.0698	0.0077	0.0054	0.0173	0.0058	0.0058	0.015	0.1502	0.0146	0.0184	0.0097	0.0959	0.0172	0.0097	0.0063	0.006	0.0801	0.0905	0.0123	0.0076	0.0102	0.027	0.0094	0.0153	0.1582
10	rs11251832	3327039	1.09	0.771508143262462	2.94	0.845143312120842	0.135124884700158	1.4928495184944	0.1281	0.0714	0.0079	0.0047	0.0174	0.0051	0.0055	0.0152	0.1499	0.0155	0.0185	0.0096	0.0929	0.017	0.0098	0.0055	0.0056	0.0841	0.0905	0.0119	0.0075	0.0105	0.027	0.0093	0.0154	0.1589
10	rs10904017	3327813	1.09	0.771508143262462	2.94	0.845143312120842	0.145193662324464	1.75476279067269	0.1275	0.072	0.008	0.0043	0.0175	0.0047	0.0053	0.0152	0.1502	0.0159	0.0186	0.0095	0.0921	0.0169	0.0099	0.005	0.0054	0.0864	0.0901	0.0117	0.0075	0.0104	0.027	0.0091	0.0154	0.1591
10	rs79987661	3329380	1.09	0.771508143262462	2.94	0.845143312120842	0.264875013713301	2.30219818896696	0.1269	0.0727	0.0081	0.0041	0.0174	0.0044	0.0053	0.0153	0.1503	0.0162	0.0186	0.0095	0.0911	0.0168	0.01	0.0047	0.0051	0.0884	0.0895	0.0115	0.0075	0.0102	0.0272	0.0091	0.0153	0.1593
10	rs7912532	3329798	1.09	0.771508143262462	2.94	0.845143312120842	0.161937527330184	1.91718902700019	0.1267	0.0729	0.0082	0.0041	0.0174	0.0044	0.0053	0.0153	0.1503	0.0163	0.0186	0.0096	0.0908	0.0169	0.01	0.0047	0.005	0.0889	0.0894	0.0114	0.0075	0.0102	0.0272	0.0092	0.0154	0.1594
10	rs11593627	3331201	1.08	0.832982220188166	2.94	0.845143312120842	0.197740933360197	2.00228182048422	0.1268	0.0722	0.0082	0.004	0.0173	0.0042	0.0053	0.0152	0.1503	0.0163	0.0186	0.0096	0.0904	0.0169	0.01	0.0045	0.0048	0.0898	0.0894	0.0113	0.0074	0.01	0.0271	0.0091	0.0153	0.1607
10	rs72763768	3332021	1.08	0.832982220188166	2.93	0.871659766409689	0.184602402190149	1.96217477968034	0.1269	0.0722	0.0082	0.004	0.0173	0.0042	0.0053	0.0153	0.1503	0.0163	0.0186	0.0096	0.0906	0.0169	0.01	0.0045	0.0048	0.0896	0.0893	0.0113	0.0074	0.01	0.0271	0.0091	0.0153	0.1609
10	rs10795021	3334645	1.08	0.832982220188166	2.92	0.898693461391643	0.152479897422568	1.67059219379912	0.1269	0.0722	0.0083	0.004	0.0172	0.0042	0.0053	0.0153	0.1503	0.0163	0.0186	0.0096	0.0906	0.0169	0.01	0.0044	0.0048	0.0896	0.0892	0.0113	0.0074	0.01	0.0271	0.0091	0.0153	0.161
10	rs76306633	3336799	1.08	0.832982220188166	2.92	0.898693461391643	0.199604423016933	1.80555299029116	0.1271	0.0722	0.0083	0.004	0.0171	0.0042	0.0053	0.0153	0.1502	0.0163	0.0186	0.0096	0.0905	0.0169	0.01	0.0044	0.0047	0.0897	0.0892	0.0113	0.0074	0.01	0.0271	0.0091	0.0153	0.161
10	rs77237584	3340557	1.08	0.832982220188166	2.92	0.898693461391643	0.217435043180334	1.8750147812955	0.1275	0.0721	0.0084	0.004	0.0169	0.0042	0.0053	0.0153	0.1502	0.0164	0.0185	0.0095	0.0902	0.0169	0.01	0.0044	0.0047	0.0899	0.0891	0.0114	0.0074	0.01	0.027	0.0091	0.0153	0.1611
10	rs4881147	3342774	1.08	0.832982220188166	2.92	0.898693461391643	0.197586091179761	1.78842312464841	0.1276	0.0721	0.0084	0.004	0.0168	0.0042	0.0053	0.0154	0.1502	0.0164	0.0185	0.0095	0.0901	0.0169	0.01	0.0044	0.0047	0.0899	0.0891	0.0114	0.0074	0.01	0.027	0.0091	0.0153	0.1611
10	rs79974779	3343387	1.08	0.832982220188166	2.92	0.898693461391643	0.210151405014043	1.83120311322986	0.1276	0.0721	0.0084	0.004	0.0168	0.0042	0.0053	0.0154	0.1501	0.0164	0.0185	0.0095	0.0901	0.0169	0.01	0.0044	0.0047	0.0899	0.0891	0.0114	0.0074	0.01	0.027	0.0091	0.0153	0.1611
10	rs562636	3349492	1.08	0.832982220188166	2.93	0.871659766409689	0.237667728329705	1.85495313817676	0.1277	0.0721	0.0084	0.004	0.0168	0.0041	0.0052	0.0154	0.15	0.0164	0.0185	0.0095	0.0901	0.0169	0.01	0.0044	0.0046	0.09	0.0892	0.0113	0.0074	0.01	0.027	0.009	0.0154	0.1612
10	rs74328011	3350988	1.09	0.771508143262462	2.93	0.871659766409689	0.158168690470311	1.53725104806763	0.1286	0.0716	0.0083	0.0037	0.0167	0.0038	0.0049	0.0154	0.1493	0.0164	0.0183	0.0092	0.09	0.0169	0.0096	0.0041	0.0044	0.0912	0.0892	0.0111	0.0071	0.0098	0.0272	0.0087	0.0156	0.1637
10	rs17219363	3352233	1.09	0.771508143262462	2.94	0.845143312120842	0.139978525013056	1.30766339989067	0.1298	0.071	0.0081	0.0033	0.0167	0.0033	0.0045	0.0155	0.1482	0.0165	0.018	0.0088	0.0898	0.0168	0.009	0.0037	0.004	0.0927	0.0893	0.0108	0.0069	0.0096	0.0275	0.0083	0.0159	0.1671
10	rs77771913	3366193	1.05	1.03559017337659	2.93	0.871659766409689	0.352192195976654	0.846720492939582	0.133	0.0694	0.0075	0.0024	0.0164	0.0022	0.0035	0.0165	0.1453	0.0167	0.017	0.0079	0.0894	0.0165	0.007	0.0026	0.003	0.0966	0.0894	0.0099	0.0063	0.0088	0.0291	0.0068	0.017	0.1754
10	rs75911546	3371812	1.05	1.03559017337659	2.93	0.871659766409689	0.286894219645996	0.589370196983675	0.133	0.0694	0.0076	0.0023	0.0164	0.0022	0.0035	0.0165	0.1452	0.0167	0.017	0.0079	0.0894	0.0165	0.007	0.0026	0.003	0.0966	0.0894	0.0099	0.0063	0.0088	0.0291	0.0068	0.017	0.1754
10	rs4596978	3374881	1.05	1.03559017337659	2.92	0.898693461391643	0.237538970595392	0.391008492078606	0.1331	0.0694	0.0076	0.0023	0.0163	0.0022	0.0035	0.0165	0.1452	0.0167	0.017	0.008	0.0893	0.0165	0.007	0.0026	0.003	0.0967	0.0894	0.0099	0.0063	0.0088	0.0291	0.0068	0.017	0.1755
10	rs10751920	3381474	1.05	1.03559017337659	2.92	0.898693461391643	0.20426717799678	0.239648551650658	0.133	0.0696	0.0075	0.0023	0.0163	0.0021	0.0035	0.0166	0.1453	0.0167	0.017	0.0079	0.0892	0.0164	0.007	0.0026	0.003	0.0968	0.0894	0.01	0.0063	0.0088	0.029	0.0068	0.0171	0.1756
10	rs1033935	3381830	1.04	1.10930661634754	2.92	0.898693461391643	0.176480889271538	0.214266761911741	0.1337	0.0705	0.0075	0.0023	0.0163	0.0021	0.0034	0.0166	0.1456	0.0164	0.017	0.0077	0.0889	0.0163	0.007	0.0025	0.0029	0.0958	0.0894	0.0106	0.0063	0.0088	0.0289	0.0067	0.0168	0.1759
10	rs117851683	3384865	1.04	1.10930661634754	2.92	0.898693461391643	0.194427038845073	0.25975738187356	0.1339	0.0706	0.0075	0.0023	0.0162	0.0021	0.0034	0.0166	0.1452	0.0164	0.0169	0.0077	0.089	0.0162	0.007	0.0025	0.0029	0.096	0.0896	0.0106	0.0063	0.0088	0.0288	0.0067	0.0168	0.1759
10	rs7903644	3387978	1.04	1.10930661634754	2.95	0.819141413036571	0.190045540469099	0.203452383151327	0.1344	0.0707	0.0074	0.0022	0.0161	0.0021	0.0033	0.0166	0.1446	0.0164	0.0169	0.0077	0.0893	0.0162	0.007	0.0024	0.0028	0.0964	0.0899	0.0107	0.0062	0.0088	0.0287	0.0066	0.0168	0.1759
10	rs7069744	3390506	1.03	1.18616718476217	2.94	0.845143312120842	0.2207993701616	0.104686835934905	0.1352	0.0713	0.0072	0.002	0.0157	0.0017	0.0029	0.017	0.144	0.016	0.017	0.0074	0.0906	0.0162	0.0067	0.002	0.0025	0.0976	0.0907	0.0107	0.0059	0.0085	0.0287	0.0062	0.0167	0.1759
10	rs67713240	3390657	1.03	1.18616718476217	2.94	0.845143312120842	0.205017303981157	0.0766262266642241	0.135	0.0714	0.0072	0.002	0.0158	0.0017	0.0027	0.0171	0.144	0.0161	0.0171	0.0074	0.0901	0.0162	0.0066	0.002	0.0025	0.0981	0.0907	0.0108	0.0059	0.0086	0.0288	0.0061	0.0168	0.1757
10	rs4271299	3400516	1.03	1.18616718476217	2.94	0.845143312120842	0.179946202096412	0.0621356168740305	0.1357	0.0738	0.0073	0.0019	0.0159	0.0018	0.0026	0.0171	0.144	0.0159	0.0174	0.0074	0.0888	0.0159	0.0065	0.0022	0.0025	0.0982	0.0902	0.0108	0.0059	0.0085	0.0287	0.0061	0.0167	0.1748
10	rs117025592	3401135	1.03	1.18616718476217	2.94	0.845143312120842	0.179799508579506	0.0617346638076259	0.1357	0.0738	0.0073	0.0019	0.0159	0.0018	0.0026	0.0171	0.1441	0.0159	0.0174	0.0074	0.0888	0.0159	0.0065	0.0022	0.0025	0.0982	0.0902	0.0108	0.0059	0.0085	0.0287	0.0061	0.0167	0.1748
10	rs79676722	3405753	1.03	1.18616718476217	2.94	0.845143312120842	0.189251603846616	0.0569451762326892	0.1359	0.0742	0.0072	0.0019	0.0159	0.0018	0.0026	0.0171	0.1439	0.0158	0.0174	0.0074	0.0887	0.0159	0.0065	0.0022	0.0025	0.0982	0.0902	0.0108	0.0059	0.0086	0.0286	0.0061	0.0168	0.1747
10	rs10795030	3406037	1.03	1.18616718476217	2.94	0.845143312120842	0.185833208291315	0.0560455860480293	0.1359	0.0742	0.0072	0.0019	0.0159	0.0018	0.0026	0.0171	0.1439	0.0158	0.0174	0.0074	0.0887	0.0159	0.0065	0.0022	0.0025	0.0982	0.0902	0.0108	0.0059	0.0086	0.0286	0.0061	0.0168	0.1747
10	rs7071864	3406355	1.03	1.18616718476217	2.94	0.845143312120842	0.186843728008908	0.0568162870431793	0.1359	0.0742	0.0072	0.0019	0.0159	0.0018	0.0025	0.0171	0.1439	0.0158	0.0174	0.0074	0.0886	0.0159	0.0065	0.0022	0.0025	0.0982	0.0902	0.0108	0.0059	0.0086	0.0286	0.0061	0.0167	0.1747
10	rs12261202	3417412	1.03	1.18616718476217	2.94	0.845143312120842	0.195733369120075	0.0530082457957203	0.1364	0.0757	0.0068	0.0018	0.0157	0.0017	0.0024	0.0173	0.1444	0.0156	0.0174	0.0071	0.0878	0.0158	0.0064	0.0021	0.0024	0.0979	0.0907	0.0108	0.0059	0.0084	0.0287	0.006	0.0169	0.1745
10	rs1570854	3418124	1.03	1.18616718476217	2.94	0.845143312120842	0.190424274534148	0.0520741171203467	0.1364	0.0758	0.0068	0.0018	0.0157	0.0017	0.0024	0.0172	0.1444	0.0156	0.0174	0.0071	0.0877	0.0158	0.0064	0.0021	0.0025	0.098	0.0907	0.0108	0.0059	0.0083	0.0286	0.006	0.0168	0.1745
10	rs117335323	3420688	1.03	1.18616718476217	2.94	0.845143312120842	0.182044089343437	0.0554705311692751	0.1365	0.0759	0.0067	0.0018	0.0158	0.0017	0.0024	0.0172	0.1444	0.0156	0.0174	0.0071	0.0877	0.0158	0.0064	0.0021	0.0024	0.098	0.0908	0.0108	0.0059	0.0083	0.0285	0.006	0.0168	0.1745
10	rs11251873	3436109	1.03	1.18616718476217	2.94	0.845143312120842	0.145808976661308	0.0511472113061697	0.1366	0.0761	0.0066	0.0018	0.0159	0.0017	0.0023	0.0172	0.1444	0.0156	0.0175	0.0071	0.0876	0.0159	0.0064	0.0021	0.0024	0.0979	0.0909	0.0107	0.0059	0.0082	0.0285	0.0061	0.0167	0.1744
10	rs10508255	3444851	1.03	1.18616718476217	2.94	0.845143312120842	0.0721306318381013	0.054201789283204	0.137	0.0768	0.0063	0.0018	0.0163	0.0017	0.0021	0.0171	0.1448	0.0152	0.0173	0.0072	0.0865	0.0159	0.0064	0.0021	0.0024	0.0988	0.0913	0.0106	0.0059	0.0082	0.0288	0.0061	0.0166	0.1737
10	rs74113155	3449352	1.03	1.18616718476217	2.94	0.845143312120842	0.0779657881904275	0.0486508057765096	0.1371	0.0771	0.0062	0.0018	0.0162	0.0017	0.002	0.0173	0.1448	0.0151	0.0175	0.0072	0.0862	0.0159	0.0064	0.0021	0.0024	0.0991	0.0913	0.0105	0.0059	0.0081	0.0287	0.0061	0.0167	0.1735
10	rs76321369	3450521	1.03	1.18616718476217	2.94	0.845143312120842	0.0783181962195969	0.049012718364381	0.1371	0.0771	0.0062	0.0018	0.0162	0.0017	0.002	0.0173	0.1448	0.0151	0.0175	0.0072	0.0862	0.0159	0.0064	0.0021	0.0024	0.0991	0.0913	0.0105	0.0059	0.0081	0.0287	0.0061	0.0167	0.1735
10	rs80001241	3451843	1.03	1.18616718476217	2.94	0.845143312120842	0.0778558704325153	0.0478109234966715	0.1371	0.0771	0.0062	0.0018	0.0162	0.0017	0.002	0.0173	0.1448	0.0151	0.0175	0.0072	0.0862	0.0159	0.0064	0.0021	0.0024	0.0991	0.0913	0.0105	0.0059	0.0081	0.0287	0.0061	0.0167	0.1734
10	rs35137867	3462961	1.03	1.18616718476217	2.97	0.768670182966371	0.0714633802998848	0.04949709514237	0.1371	0.0773	0.0061	0.0018	0.0163	0.0017	0.002	0.0173	0.145	0.0149	0.0177	0.0073	0.0862	0.0159	0.0064	0.0021	0.0026	0.099	0.0912	0.0104	0.0059	0.0081	0.0288	0.0062	0.0167	0.173
10	rs4881166	3464722	1.03	1.18616718476217	2.98	0.744195120258389	0.0686723824838391	0.0460916741760272	0.1372	0.0773	0.0061	0.0018	0.0163	0.0017	0.002	0.0173	0.145	0.0149	0.0177	0.0073	0.0862	0.0159	0.0064	0.0021	0.0026	0.099	0.0912	0.0104	0.0059	0.0081	0.0288	0.0062	0.0167	0.173
10	rs111763673	3465856	1.03	1.18616718476217	2.98	0.744195120258389	0.0688548453937505	0.046032885392933	0.1372	0.0773	0.0061	0.0018	0.0163	0.0017	0.002	0.0173	0.145	0.0149	0.0177	0.0073	0.0861	0.0159	0.0064	0.0021	0.0026	0.099	0.0912	0.0104	0.0059	0.0081	0.0288	0.0062	0.0167	0.1731
10	rs945797	3467189	1.03	1.18616718476217	2.98	0.744195120258389	0.0694653391085938	0.0456222928347064	0.1374	0.0772	0.0061	0.0018	0.0163	0.0017	0.002	0.0173	0.1449	0.0149	0.0177	0.0073	0.0861	0.0159	0.0064	0.0021	0.0026	0.0989	0.0911	0.0104	0.0059	0.0081	0.0288	0.0062	0.0167	0.1732
10	rs7084941	3482498	1.03	1.18616718476217	2.98	0.744195120258389	0.0665669497484018	0.0518262345463307	0.1376	0.0773	0.006	0.0019	0.0163	0.0017	0.002	0.0174	0.1448	0.0148	0.0177	0.0073	0.0852	0.0159	0.0064	0.002	0.0026	0.0999	0.0909	0.0103	0.0059	0.0081	0.029	0.0062	0.0167	0.1732
10	rs10795047	3484352	1.03	1.18616718476217	2.98	0.744195120258389	0.13269060227665	0.0439962412285904	0.1379	0.077	0.006	0.002	0.0162	0.0016	0.0019	0.0173	0.1438	0.0146	0.0178	0.0073	0.0839	0.0161	0.0063	0.0021	0.0026	0.1037	0.0896	0.0102	0.006	0.0079	0.0294	0.0063	0.0173	0.1718
10	rs12415614	3484416	1.03	1.18616718476217	3	0.696751202985924	0.133212185067754	0.0408232272498776	0.1378	0.077	0.0059	0.002	0.0161	0.0016	0.0019	0.0173	0.1439	0.0145	0.0178	0.0073	0.0839	0.0161	0.0062	0.0021	0.0026	0.1044	0.0896	0.0102	0.006	0.0078	0.0294	0.0062	0.0173	0.172
10	rs7068025	3490398	1.03	1.18616718476217	3	0.696751202985924	0.100042782996565	0.0398810790597728	0.1382	0.0764	0.0059	0.002	0.0162	0.0017	0.0019	0.017	0.1419	0.0146	0.0178	0.0073	0.0836	0.0162	0.0065	0.0021	0.0025	0.1072	0.0902	0.0098	0.006	0.0077	0.0296	0.0062	0.017	0.1715
10	rs7894316	3490932	1.03	1.18616718476217	3.01	0.673776155564303	0.103664165458214	0.0439962412285904	0.1381	0.0765	0.0059	0.002	0.0161	0.0017	0.0019	0.017	0.1417	0.0146	0.0178	0.0073	0.0835	0.0162	0.0069	0.0021	0.0025	0.1071	0.0902	0.0097	0.006	0.0077	0.0297	0.0062	0.0169	0.1714
10	rs73586720	3493497	1.03	1.18616718476217	3	0.696751202985924	0.101336188013685	0.0442846865317722	0.1382	0.0764	0.0059	0.002	0.0161	0.0017	0.0019	0.017	0.1418	0.0146	0.0178	0.0073	0.0834	0.0162	0.0069	0.002	0.0026	0.1065	0.0906	0.0097	0.006	0.0077	0.0297	0.0062	0.017	0.1718
10	rs78308798	3502673	1.03	1.18616718476217	3	0.696751202985924	0.117131391158065	0.046032885392933	0.1391	0.0756	0.0059	0.0019	0.0163	0.0017	0.0019	0.0168	0.1416	0.0145	0.0177	0.0072	0.0834	0.0162	0.007	0.002	0.0026	0.1061	0.0911	0.0095	0.0061	0.0078	0.0299	0.0062	0.0172	0.1717
10	rs12250340	3503962	1.03	1.18616718476217	3	0.696751202985924	0.116139730114968	0.0450385573984819	0.1392	0.0755	0.0059	0.0019	0.0163	0.0017	0.0019	0.0168	0.1415	0.0145	0.0177	0.0072	0.0835	0.0162	0.007	0.002	0.0026	0.106	0.0912	0.0095	0.0061	0.0078	0.0299	0.0062	0.0172	0.1717
10	rs79870844	3504163	1.03	1.18616718476217	3.01	0.673776155564303	0.117529503921719	0.045505279576202	0.1393	0.0755	0.0059	0.0019	0.0163	0.0017	0.0019	0.0168	0.1415	0.0145	0.0177	0.0072	0.0834	0.0162	0.007	0.002	0.0026	0.1061	0.0913	0.0095	0.0061	0.0078	0.0299	0.0062	0.0172	0.1715
10	rs35139159	3509540	1.03	1.18616718476217	3.01	0.673776155564303	0.118156782760448	0.0491941152509978	0.1396	0.0756	0.006	0.0019	0.0164	0.0017	0.002	0.0167	0.1414	0.0145	0.0176	0.0072	0.0832	0.0162	0.007	0.0019	0.0027	0.106	0.0913	0.0095	0.0061	0.0078	0.0299	0.0063	0.0173	0.1712
10	rs77106916	3510461	1.03	1.18616718476217	3.02	0.651294786134349	0.124218105533415	0.0503497626965575	0.1395	0.0752	0.006	0.0019	0.0164	0.0017	0.002	0.0167	0.141	0.0145	0.0176	0.0072	0.0837	0.0162	0.007	0.0019	0.0027	0.1061	0.0913	0.0096	0.0061	0.0078	0.0299	0.0063	0.0173	0.1714
10	rs2165468	3516105	1.03	1.18616718476217	3.05	0.586779315918157	0.120599590572218	0.0507171370080232	0.1396	0.0753	0.006	0.0019	0.0164	0.0017	0.002	0.0167	0.1409	0.0145	0.0176	0.0074	0.0833	0.0163	0.0071	0.0019	0.0027	0.106	0.0913	0.0095	0.0062	0.0078	0.03	0.0064	0.0174	0.1713
10	rs117365992	3521316	1.03	1.18616718476217	3.06	0.566238797870229	0.134753403408175	0.0560455860480293	0.1398	0.0752	0.0061	0.0019	0.0163	0.0017	0.002	0.0167	0.1408	0.0145	0.0176	0.0076	0.0829	0.0163	0.0071	0.0019	0.0027	0.106	0.0912	0.0095	0.0062	0.0078	0.0299	0.0064	0.0174	0.1714
10	rs77602804	3521352	1.04	1.10930661634754	3.05	0.586779315918157	0.138118894743599	0.0596806478881288	0.1398	0.0752	0.0062	0.0019	0.0163	0.0017	0.002	0.0167	0.1408	0.0144	0.0176	0.0075	0.083	0.0162	0.007	0.0019	0.0027	0.106	0.0913	0.0095	0.0062	0.0078	0.0299	0.0064	0.0174	0.1715
10	rs77537411	3521723	1.04	1.10930661634754	3.05	0.586779315918157	0.139378034313086	0.0607370992376817	0.1402	0.075	0.0062	0.0019	0.0163	0.0018	0.002	0.0167	0.1406	0.0144	0.0175	0.0076	0.0829	0.0162	0.007	0.0019	0.0027	0.106	0.0913	0.0095	0.0062	0.0078	0.0299	0.0064	0.0174	0.1716
10	rs75232203	3523163	1.04	1.10930661634754	3.05	0.586779315918157	0.139662284596021	0.0659991280481195	0.1413	0.0746	0.0069	0.0019	0.0163	0.0019	0.0021	0.0165	0.1404	0.0143	0.0175	0.0077	0.0819	0.0162	0.007	0.002	0.0027	0.1058	0.0915	0.0093	0.0063	0.0076	0.0293	0.0063	0.0175	0.1721
10	rs11251912	3524449	1.04	1.10930661634754	3.05	0.586779315918157	0.164815800953621	0.0775778760165104	0.1421	0.0743	0.0073	0.0019	0.0162	0.002	0.0021	0.0163	0.1402	0.0142	0.0175	0.0078	0.0811	0.0161	0.007	0.0021	0.0027	0.1056	0.0917	0.0091	0.0063	0.0076	0.0289	0.0063	0.0176	0.1726
10	rs694782	3533684	1.03	1.18616718476217	3.05	0.586779315918157	0.161076395913025	0.0800894066322641	0.1422	0.0743	0.0074	0.0019	0.0162	0.002	0.0021	0.0163	0.1402	0.0142	0.0175	0.0078	0.081	0.0161	0.007	0.0021	0.0027	0.1055	0.0918	0.009	0.0064	0.0076	0.0288	0.0063	0.0176	0.1728
10	rs11251918	3545288	1.03	1.18616718476217	3.04	0.607799794750251	0.143742517312322	0.100015331350576	0.143	0.0738	0.0078	0.0018	0.0164	0.0021	0.0021	0.0162	0.1408	0.0142	0.0173	0.0077	0.0802	0.016	0.007	0.0021	0.0026	0.1055	0.0923	0.0087	0.0064	0.0076	0.0283	0.0063	0.0175	0.1734
10	rs34746493	3548446	1.03	1.18616718476217	3.03	0.629303794260587	0.143100351929379	0.0972685559221052	0.143	0.0737	0.0078	0.0018	0.0164	0.0021	0.0021	0.0163	0.1408	0.0141	0.0173	0.0077	0.0801	0.016	0.007	0.0021	0.0026	0.1054	0.0923	0.0087	0.0064	0.0076	0.0282	0.0062	0.0175	0.1734
10	rs11598148	3554186	1.03	1.18616718476217	3.03	0.629303794260587	0.145420176840438	0.0947903717034728	0.1431	0.0736	0.0078	0.0018	0.0164	0.0021	0.0021	0.0163	0.1408	0.0142	0.0173	0.0077	0.08	0.016	0.007	0.0021	0.0026	0.1053	0.0924	0.0087	0.0063	0.0077	0.0282	0.0062	0.0175	0.1734
10	rs12246171	3555869	1.03	1.18616718476217	3.03	0.629303794260587	0.149368888074165	0.0947108498544757	0.1432	0.0736	0.0078	0.0018	0.0165	0.0021	0.0021	0.0163	0.1408	0.0142	0.0173	0.0077	0.08	0.016	0.007	0.0021	0.0027	0.1053	0.0924	0.0087	0.0063	0.0077	0.0282	0.0062	0.0175	0.1734
10	rs11251926	3556513	1.03	1.18616718476217	3.03	0.629303794260587	0.14890879552885	0.094551885122987	0.1432	0.0736	0.0078	0.0018	0.0165	0.0021	0.0021	0.0163	0.1408	0.0142	0.0173	0.0077	0.0799	0.0159	0.007	0.0021	0.0027	0.1053	0.0924	0.0087	0.0063	0.0077	0.0282	0.0062	0.0176	0.1734
10	rs77661181	3565490	1.03	1.18616718476217	3.02	0.651294786134349	0.164920391039801	0.0969473785145671	0.1427	0.0737	0.0079	0.0018	0.0165	0.0021	0.0022	0.0164	0.1414	0.0143	0.0172	0.0076	0.0799	0.0157	0.0067	0.0021	0.0027	0.1054	0.0921	0.0085	0.0062	0.0077	0.0279	0.006	0.0175	0.1748
10	rs117529018	3567984	1.03	1.18616718476217	3.02	0.651294786134349	0.164676407865571	0.0954274929429257	0.1427	0.0736	0.008	0.0018	0.0165	0.0021	0.0022	0.0164	0.1414	0.0143	0.0172	0.0076	0.0799	0.0157	0.0067	0.0021	0.0027	0.1054	0.0921	0.0085	0.0062	0.0077	0.0279	0.006	0.0175	0.1749
10	rs11251933	3576159	1.03	1.18616718476217	3.02	0.651294786134349	0.164467447573952	0.0934420856303372	0.1427	0.0737	0.008	0.0018	0.0165	0.0021	0.0022	0.0164	0.1414	0.0143	0.0172	0.0076	0.0799	0.0156	0.0067	0.0021	0.0027	0.1054	0.092	0.0084	0.0062	0.0077	0.0278	0.006	0.0175	0.175
10	rs11251934	3580801	1.03	1.18616718476217	3.02	0.651294786134349	0.161351664944212	0.0906903285761184	0.1426	0.0737	0.008	0.0018	0.0165	0.0021	0.0023	0.0164	0.1415	0.0143	0.0172	0.0076	0.0799	0.0156	0.0067	0.0021	0.0027	0.1054	0.092	0.0085	0.0062	0.0076	0.0278	0.0059	0.0175	0.1751
10	rs24401	3584829	1.03	1.18616718476217	3.02	0.651294786134349	0.16004659298723	0.0888223385193524	0.1426	0.0737	0.008	0.0018	0.0165	0.0022	0.0023	0.0164	0.1415	0.0143	0.0172	0.0076	0.0799	0.0156	0.0067	0.0021	0.0027	0.1053	0.092	0.0085	0.0062	0.0076	0.0278	0.0059	0.0175	0.1751
10	rs78851323	3590343	1.03	1.18616718476217	3.02	0.651294786134349	0.163112988568361	0.0905340721375833	0.1426	0.0737	0.008	0.0018	0.0165	0.0022	0.0023	0.0164	0.1415	0.0143	0.0172	0.0076	0.0799	0.0156	0.0067	0.0021	0.0027	0.1054	0.0919	0.0084	0.0062	0.0076	0.0278	0.0059	0.0175	0.1752
10	rs77937560	3592740	1.03	1.18616718476217	3.02	0.651294786134349	0.164223856727784	0.0928102413638975	0.1426	0.0737	0.008	0.0018	0.0165	0.0022	0.0023	0.0163	0.1415	0.0143	0.0172	0.0076	0.0798	0.0156	0.0067	0.0021	0.0027	0.1054	0.0918	0.0084	0.0062	0.0077	0.0278	0.0059	0.0175	0.1754
10	rs77894027	3594796	1.03	1.18616718476217	3.03	0.629303794260587	0.16691497600425	0.0955870358356345	0.1425	0.0737	0.008	0.0018	0.0165	0.0022	0.0023	0.0163	0.1415	0.0143	0.0172	0.0076	0.0798	0.0156	0.0067	0.0021	0.0027	0.1055	0.0917	0.0084	0.0062	0.0077	0.0277	0.006	0.0175	0.1755
10	rs7084460	3600583	1.03	1.18616718476217	3.03	0.629303794260587	0.159054802370207	0.0985574267252826	0.1424	0.0738	0.008	0.0018	0.0165	0.0022	0.0022	0.0163	0.1415	0.0144	0.0172	0.0076	0.0798	0.0155	0.0067	0.0021	0.0027	0.1056	0.0915	0.0084	0.0061	0.0077	0.0277	0.006	0.0175	0.1759
10	rs74113524	3601319	1.03	1.18616718476217	3.04	0.607799794750251	0.159293868422142	0.0986382017012408	0.1424	0.0737	0.008	0.0018	0.0165	0.0022	0.0022	0.0163	0.1414	0.0144	0.0172	0.0076	0.0798	0.0155	0.0067	0.0021	0.0027	0.1056	0.0915	0.0084	0.0061	0.0077	0.0277	0.006	0.0175	0.1759
10	rs76082578	3623680	1.03	1.18616718476217	3.05	0.586779315918157	0.155123856258234	0.0965464935360461	0.1422	0.0738	0.0079	0.0019	0.0164	0.0023	0.0023	0.0164	0.1415	0.0144	0.0172	0.0077	0.0798	0.0155	0.0066	0.002	0.0027	0.1055	0.0915	0.0084	0.0061	0.0078	0.0277	0.006	0.0174	0.1759
10	rs11251952	3623961	1.03	1.18616718476217	3.05	0.586779315918157	0.155090220623411	0.0964663948641865	0.1423	0.0738	0.0079	0.0019	0.0164	0.0023	0.0023	0.0164	0.1415	0.0144	0.0172	0.0077	0.0798	0.0155	0.0066	0.002	0.0027	0.1055	0.0915	0.0084	0.0061	0.0078	0.0277	0.006	0.0174	0.1758
10	rs114917780	3635196	1.03	1.18616718476217	3.05	0.586779315918157	0.123102275853384	0.0875085750450613	0.1416	0.0739	0.0078	0.0019	0.0163	0.0024	0.0024	0.0167	0.1416	0.0144	0.017	0.0078	0.0799	0.0156	0.0065	0.0021	0.0028	0.1054	0.0915	0.0085	0.0061	0.0079	0.0276	0.006	0.0172	0.1759
10	rs79064119	3657728	1.03	1.18616718476217	3.05	0.586779315918157	0.107070168355298	0.0844483802963628	0.1409	0.074	0.0077	0.0019	0.0163	0.0025	0.0025	0.0168	0.1418	0.0145	0.0169	0.0079	0.0801	0.0155	0.0065	0.0021	0.0029	0.1056	0.0914	0.0085	0.0062	0.008	0.0274	0.0061	0.0171	0.1758
10	rs705469	3658919	1.02	1.26620126232677	3.05	0.586779315918157	0.103795929217742	0.0842965206494787	0.1408	0.074	0.0077	0.0019	0.0163	0.0025	0.0025	0.0168	0.1419	0.0145	0.0169	0.0079	0.0801	0.0155	0.0065	0.0021	0.0029	0.1056	0.0914	0.0085	0.0062	0.008	0.0274	0.0061	0.0171	0.1758
10	rs705471	3667726	1.03	1.18616718476217	3.05	0.586779315918157	0.104139002705059	0.086126079961349	0.14	0.074	0.0077	0.002	0.0162	0.0026	0.0025	0.0169	0.1425	0.0145	0.0169	0.008	0.0801	0.0153	0.0065	0.0021	0.0028	0.106	0.0914	0.0085	0.0062	0.0079	0.0272	0.0061	0.0172	0.1759
10	rs74116130	3669784	1.02	1.26620126232677	3.05	0.586779315918157	0.105598268292237	0.0926525454167804	0.1399	0.074	0.0077	0.002	0.0162	0.0026	0.0026	0.0169	0.1425	0.0145	0.0169	0.008	0.0802	0.0154	0.0065	0.0021	0.0029	0.1059	0.0913	0.0085	0.0062	0.0082	0.027	0.0062	0.0171	0.1758
10	rs72767132	3671513	1.02	1.26620126232677	3.05	0.586779315918157	0.107959381415327	0.0947903717034728	0.1398	0.074	0.0077	0.002	0.0162	0.0026	0.0026	0.0169	0.1425	0.0145	0.0169	0.008	0.0802	0.0154	0.0065	0.0021	0.0029	0.1059	0.0913	0.0085	0.0062	0.0083	0.027	0.0062	0.0171	0.1758
10	rs74773166	3676439	1.02	1.26620126232677	3.05	0.586779315918157	0.103611489127814	0.0903779228433499	0.1398	0.0739	0.0077	0.0021	0.0162	0.0026	0.0026	0.0169	0.1425	0.0145	0.0169	0.008	0.0802	0.0153	0.0065	0.0022	0.0029	0.1059	0.0913	0.0085	0.0062	0.0083	0.027	0.0062	0.0171	0.1758
10	rs67469685	3685577	1.02	1.26620126232677	3.05	0.586779315918157	0.0574100002680577	0.0994473743104156	0.1391	0.0734	0.0076	0.0022	0.0163	0.0028	0.0028	0.0168	0.1436	0.0147	0.0168	0.0082	0.081	0.0151	0.0065	0.0022	0.0031	0.1055	0.0914	0.0084	0.0061	0.0082	0.0267	0.0063	0.0165	0.1757
10	rs11251987	3689449	1.02	1.26620126232677	3.05	0.586779315918157	0.0532144050989009	0.0948699198630098	0.1391	0.0733	0.0076	0.0022	0.0163	0.0029	0.0029	0.0168	0.1436	0.0147	0.0168	0.0082	0.0811	0.0151	0.0066	0.0023	0.0031	0.1054	0.0915	0.0084	0.0061	0.0082	0.0267	0.0063	0.0165	0.1755
10	rs76678009	3690149	1.02	1.26620126232677	3.04	0.607799794750251	0.0536605515792624	0.0957466836223474	0.1392	0.0733	0.0075	0.0022	0.0163	0.0029	0.0029	0.0168	0.1436	0.0147	0.0168	0.0082	0.081	0.0151	0.0066	0.0023	0.0031	0.1054	0.0915	0.0084	0.0061	0.0081	0.0267	0.0063	0.0165	0.1754
10	rs2397328	3691429	1.02	1.26620126232677	3.04	0.607799794750251	0.0578611920322298	0.105017761869895	0.1395	0.0733	0.0075	0.0021	0.0164	0.0027	0.0029	0.0168	0.1435	0.0146	0.0168	0.0082	0.0806	0.015	0.0067	0.0023	0.0031	0.1054	0.0917	0.0083	0.0061	0.0081	0.0267	0.0065	0.0165	0.1755
10	rs7895754	3692923	1.02	1.26620126232677	3.03	0.629303794260587	0.0617632838421111	0.106428695506672	0.1397	0.0733	0.0075	0.0021	0.0164	0.0027	0.0029	0.0168	0.1434	0.0146	0.0168	0.0082	0.0804	0.015	0.0067	0.0024	0.0032	0.1054	0.0918	0.0083	0.0061	0.0081	0.0267	0.0065	0.0165	0.1754
10	rs77186815	3693977	1.02	1.26620126232677	3.04	0.607799794750251	0.057843099266048	0.105597853567557	0.1398	0.0734	0.0075	0.0021	0.0165	0.0027	0.0029	0.0168	0.1434	0.0146	0.0168	0.0082	0.0803	0.015	0.0067	0.0024	0.0032	0.1052	0.092	0.0083	0.0061	0.0081	0.0267	0.0065	0.0165	0.1754
10	rs117783102	3697616	1.02	1.26620126232677	3.04	0.607799794750251	0.0525838000634388	0.115645883994281	0.1401	0.0735	0.0074	0.0021	0.0166	0.0027	0.0029	0.0165	0.1433	0.0145	0.0167	0.0081	0.0805	0.0151	0.0066	0.0024	0.0032	0.1051	0.0923	0.0083	0.0061	0.008	0.0266	0.0065	0.0165	0.1752
10	rs61294962	3701417	1.02	1.26620126232677	3.05	0.586779315918157	0.0428127263087599	0.116419935678412	0.1407	0.0737	0.0072	0.002	0.0166	0.0026	0.0029	0.0165	0.1433	0.0143	0.0166	0.0079	0.081	0.0151	0.0065	0.0024	0.0032	0.105	0.0926	0.0083	0.0061	0.0077	0.0264	0.0066	0.0164	0.1749
10	rs7912685	3707748	1.02	1.26620126232677	3.04	0.607799794750251	0.0410654664552054	0.140895232117075	0.1411	0.0739	0.007	0.002	0.0166	0.0026	0.0029	0.0163	0.1433	0.0141	0.0165	0.0078	0.0815	0.0152	0.0064	0.0024	0.0032	0.1049	0.0933	0.0083	0.0061	0.0075	0.0262	0.0066	0.0163	0.1746
10	rs12219804	3710626	1.03	1.18616718476217	3.04	0.607799794750251	0.0416568412058088	0.180475142799252	0.1399	0.0739	0.0068	0.002	0.0167	0.0026	0.0029	0.0163	0.1434	0.0138	0.0162	0.0079	0.0824	0.0154	0.0064	0.0024	0.0032	0.105	0.0945	0.0083	0.0062	0.0075	0.0261	0.0066	0.0163	0.1737
10	rs117775390	3713583	1.04	1.10930661634754	3.04	0.607799794750251	0.0380041013146754	0.341370173441047	0.1382	0.0729	0.0067	0.002	0.0169	0.0023	0.0028	0.0164	0.1434	0.0135	0.0161	0.0078	0.0848	0.0154	0.0066	0.0025	0.0032	0.1049	0.0956	0.0084	0.0062	0.0074	0.0254	0.0068	0.0162	0.1739
10	rs17226417	3713994	1.04	1.10930661634754	3.04	0.607799794750251	0.0443070716104808	0.371127511924022	0.1378	0.0728	0.0067	0.002	0.0168	0.0023	0.0028	0.0164	0.1435	0.0134	0.0161	0.0078	0.0853	0.0155	0.0066	0.0025	0.0032	0.1047	0.0958	0.0084	0.0062	0.0074	0.0253	0.0069	0.0163	0.174
10	rs4880621	3721991	1.03	1.18616718476217	3.03	0.629303794260587	0.0474490880457591	0.441267285514066	0.137	0.0725	0.0066	0.002	0.0171	0.0022	0.0027	0.0165	0.1435	0.0133	0.0161	0.0078	0.0863	0.0155	0.0066	0.0026	0.0032	0.1047	0.0961	0.0085	0.0063	0.0072	0.0249	0.007	0.0162	0.1741
10	rs75142075	3724236	1.03	1.18616718476217	3.03	0.629303794260587	0.0469912537044211	0.464238178633021	0.1369	0.0725	0.0066	0.0019	0.0171	0.0021	0.0027	0.0165	0.1435	0.0133	0.016	0.0077	0.0867	0.0155	0.0066	0.0026	0.0031	0.1046	0.0965	0.0085	0.0063	0.0072	0.0248	0.007	0.0162	0.1739
10	rs11252022	3724546	1.03	1.18616718476217	3.03	0.629303794260587	0.0499801975990059	0.489144996435761	0.1369	0.0724	0.0066	0.0019	0.0171	0.0021	0.0027	0.0165	0.1436	0.0133	0.016	0.0077	0.0867	0.0155	0.0066	0.0026	0.0031	0.1045	0.0966	0.0085	0.0063	0.0072	0.0247	0.007	0.0163	0.1738
10	rs78803196	3732577	1.03	1.18616718476217	3.03	0.629303794260587	0.0581875050956461	0.506254610460143	0.1366	0.0723	0.0066	0.0019	0.0172	0.0021	0.0027	0.0165	0.1436	0.0133	0.016	0.0077	0.0868	0.0156	0.0066	0.0026	0.0031	0.1046	0.0968	0.0085	0.0063	0.0072	0.0246	0.007	0.0164	0.1737
10	rs4881193	3734547	1.03	1.18616718476217	3.03	0.629303794260587	0.0581693446029205	0.471647697668966	0.1365	0.0723	0.0066	0.0019	0.0172	0.0021	0.0026	0.0166	0.1436	0.0133	0.016	0.0077	0.0869	0.0157	0.0066	0.0026	0.0031	0.1046	0.0969	0.0085	0.0063	0.0071	0.0246	0.007	0.0164	0.1736
10	rs7923221	3737678	1.03	1.18616718476217	3.02	0.651294786134349	0.0568180185964618	0.500077873694875	0.1364	0.0724	0.0065	0.002	0.0172	0.0021	0.0026	0.0167	0.1437	0.0133	0.016	0.0077	0.0871	0.0157	0.0066	0.0026	0.0031	0.1046	0.097	0.0085	0.0063	0.0071	0.0245	0.007	0.0164	0.1733
10	rs6601748	3738246	1.03	1.18616718476217	3.02	0.651294786134349	0.0559996337600461	0.511761152510224	0.1366	0.0723	0.0065	0.002	0.0172	0.0021	0.0026	0.0167	0.1437	0.0133	0.016	0.0077	0.0872	0.0157	0.0066	0.0025	0.0031	0.1046	0.0969	0.0085	0.0063	0.0071	0.0245	0.007	0.0164	0.1734
10	rs78500104	3741965	1.04	1.10930661634754	3.01	0.673776155564303	0.0740927472099494	0.604976809046105	0.1363	0.0723	0.0065	0.002	0.0172	0.0021	0.0026	0.0167	0.1437	0.0133	0.0159	0.0076	0.0873	0.0157	0.0066	0.0025	0.0031	0.1046	0.0969	0.0085	0.0063	0.0071	0.0245	0.007	0.0164	0.1735
10	rs10508262	3751274	1.04	1.10930661634754	3.01	0.673776155564303	0.0955723970727511	0.649297224047497	0.1347	0.0728	0.0065	0.002	0.0174	0.0021	0.0026	0.0168	0.1437	0.0134	0.0156	0.0074	0.0876	0.0159	0.0066	0.0025	0.0031	0.1051	0.0968	0.0085	0.0063	0.0071	0.0243	0.0068	0.0165	0.174
10	rs61831119	3754958	1.04	1.10930661634754	3	0.696751202985924	0.113223563721642	0.720235835497188	0.1342	0.073	0.0065	0.0021	0.0175	0.0021	0.0026	0.0168	0.1438	0.0135	0.0156	0.0072	0.0878	0.0159	0.0066	0.0024	0.0031	0.1051	0.0966	0.0085	0.0064	0.007	0.0241	0.0067	0.0165	0.1744
10	rs17135711	3760813	1.04	1.10930661634754	2.97	0.768670182966371	0.127871932771823	0.775705434031466	0.1338	0.0731	0.0065	0.002	0.0175	0.002	0.0026	0.0168	0.1439	0.0135	0.0156	0.0071	0.0878	0.016	0.0066	0.0024	0.0031	0.1052	0.0965	0.0085	0.0064	0.0071	0.0239	0.0067	0.0165	0.1745
10	rs72769326	3764776	1.04	1.10930661634754	2.97	0.768670182966371	0.129889307400137	0.773275215651489	0.1335	0.0732	0.0066	0.0021	0.0175	0.002	0.0027	0.0169	0.1438	0.0135	0.0156	0.0072	0.0879	0.016	0.0066	0.0024	0.0031	0.1052	0.0964	0.0085	0.0064	0.0071	0.0239	0.0067	0.0165	0.1747
10	rs10751938	3766472	1.04	1.10930661634754	2.96	0.793651312900757	0.121847014532726	0.720385334816398	0.1333	0.0733	0.0066	0.0021	0.0175	0.002	0.0027	0.0169	0.1437	0.0135	0.0156	0.0072	0.0879	0.0161	0.0067	0.0024	0.0031	0.1053	0.0963	0.0085	0.0064	0.0071	0.0239	0.0068	0.0166	0.1747
10	rs2171297	3771622	1.04	1.10930661634754	2.96	0.793651312900757	0.15032461614871	0.966608202890066	0.1325	0.0736	0.0066	0.0021	0.0177	0.002	0.0027	0.017	0.1441	0.0133	0.0154	0.0071	0.0879	0.0161	0.0068	0.0023	0.0031	0.1052	0.0957	0.0085	0.0064	0.0072	0.024	0.0067	0.0166	0.1752
10	rs7910472	3771714	1.04	1.10930661634754	2.96	0.793651312900757	0.151648793335025	0.947094203850707	0.1325	0.0736	0.0066	0.0021	0.0178	0.002	0.0027	0.017	0.1441	0.0133	0.0154	0.0071	0.0878	0.0161	0.0068	0.0023	0.0031	0.1052	0.0956	0.0085	0.0064	0.0072	0.024	0.0068	0.0166	0.1753
10	rs35190371	3772030	1.04	1.10930661634754	2.95	0.819141413036571	0.17366480630469	1.07033112543954	0.1323	0.0736	0.0067	0.0021	0.0178	0.002	0.0027	0.017	0.1441	0.0133	0.0154	0.0071	0.0878	0.0161	0.0069	0.0023	0.0031	0.1052	0.0956	0.0085	0.0064	0.0072	0.024	0.0068	0.0166	0.1752
10	rs11599366	3772249	1.04	1.10930661634754	2.95	0.819141413036571	0.183302138759773	1.11458940994904	0.1322	0.0736	0.0067	0.0021	0.0178	0.002	0.0027	0.017	0.144	0.0134	0.0154	0.0072	0.0878	0.0161	0.0069	0.0023	0.0031	0.1052	0.0956	0.0085	0.0064	0.0073	0.024	0.0068	0.0166	0.1752
10	rs56939961	3772777	1.04	1.10930661634754	2.95	0.819141413036571	0.199409845815126	1.1969496575165	0.1323	0.0736	0.0067	0.0021	0.0178	0.002	0.0027	0.017	0.1441	0.0134	0.0154	0.0072	0.0878	0.0161	0.0069	0.0023	0.003	0.1051	0.0956	0.0085	0.0064	0.0073	0.0241	0.0068	0.0166	0.1752
10	rs77222728	3774856	1.04	1.10930661634754	2.95	0.819141413036571	0.32587136263187	1.67775762018784	0.1321	0.0736	0.0067	0.0021	0.0178	0.002	0.0027	0.017	0.144	0.0134	0.0154	0.0072	0.0877	0.0161	0.0069	0.0023	0.003	0.1052	0.0955	0.0085	0.0064	0.0073	0.0241	0.0067	0.0166	0.1752
10	rs117439493	3775523	1.04	1.10930661634754	2.95	0.819141413036571	0.352086285660613	1.72505801903115	0.1321	0.0736	0.0067	0.0021	0.0178	0.002	0.0027	0.017	0.144	0.0134	0.0154	0.0072	0.0877	0.0161	0.0069	0.0023	0.003	0.1052	0.0955	0.0085	0.0064	0.0073	0.0241	0.0067	0.0166	0.1751
10	rs79337291	3784532	1.04	1.10930661634754	2.93	0.871659766409689	0.512790295247465	2.05814737997559	0.1315	0.0737	0.0067	0.0021	0.0178	0.002	0.0027	0.017	0.1439	0.0133	0.0154	0.0073	0.0876	0.0159	0.0069	0.0023	0.003	0.1056	0.0955	0.0085	0.0065	0.0073	0.0243	0.0064	0.0166	0.1753
10	Affx-3154810	3784687	1.04	1.10930661634754	2.93	0.871659766409689	0.503702070778433	2.04645419147635	0.1315	0.0737	0.0067	0.0021	0.0178	0.002	0.0027	0.017	0.1439	0.0133	0.0154	0.0073	0.0876	0.0159	0.0069	0.0023	0.003	0.1056	0.0955	0.0085	0.0065	0.0073	0.0243	0.0064	0.0166	0.1753
10	rs12780504	3788332	NA	NA	NA	NA	0.209710817154585	2.06138707228527	0.1273	0.0727	0.007	0.0028	0.0175	0.0022	0.0035	0.017	0.1442	0.0135	0.0149	0.0077	0.0889	0.0161	0.0071	0.0029	0.0034	0.1058	0.0966	0.0083	0.0068	0.0074	0.0245	0.007	0.0159	0.1742
10	rs72769362	3788702	1.06	0.964986553882562	2.93	0.871659766409689	0.184416326510826	1.96217477968034	0.1251	0.0723	0.0072	0.0031	0.0173	0.0024	0.0039	0.0169	0.1444	0.0135	0.0146	0.008	0.0894	0.0162	0.0071	0.0032	0.0036	0.1059	0.0973	0.0083	0.0069	0.0075	0.0246	0.0073	0.0157	0.1737
10	rs78049715	3789086	1.07	0.897462410887183	2.93	0.871659766409689	0.227866266667275	1.76779291452315	0.1226	0.0718	0.0074	0.0034	0.0171	0.0026	0.0042	0.0168	0.1444	0.0133	0.0144	0.0081	0.0905	0.0163	0.0071	0.0035	0.0039	0.1063	0.0978	0.0084	0.0071	0.0075	0.0247	0.0075	0.0156	0.1731
10	rs73574471	3789748	1.05	1.03559017337659	2.96	0.793651312900757	0.423190111152059	1.38447358560613	0.1182	0.071	0.0076	0.0041	0.0165	0.0029	0.0048	0.0164	0.1444	0.0131	0.0143	0.0084	0.0924	0.0166	0.0072	0.004	0.0043	0.107	0.0985	0.0084	0.0075	0.0075	0.0252	0.0077	0.0154	0.1719
10	rs74550837	3792461	1.05	1.03559017337659	2.98	0.744195120258389	0.556665218343585	1.51450830718343	0.1168	0.0707	0.0077	0.0043	0.0162	0.003	0.0051	0.0164	0.1446	0.0129	0.0143	0.0085	0.0929	0.0168	0.0073	0.0042	0.0044	0.1074	0.0988	0.0084	0.0076	0.0075	0.0254	0.0078	0.0152	0.1708
10	rs12572121	3792738	1.05	1.03559017337659	2.98	0.744195120258389	0.554344983392096	1.45925754919573	0.1167	0.0707	0.0077	0.0043	0.0162	0.003	0.0051	0.0164	0.1446	0.0129	0.0143	0.0085	0.0929	0.0168	0.0073	0.0042	0.0044	0.1075	0.0988	0.0084	0.0076	0.0075	0.0254	0.0078	0.0152	0.1707
10	rs2397326	3797577	1.04	1.10930661634754	2.99	0.72022314582581	0.473584193279685	1.25893386608916	0.1164	0.0707	0.0077	0.0043	0.0162	0.003	0.0051	0.0164	0.1447	0.0128	0.0143	0.0085	0.0931	0.0168	0.0073	0.0042	0.0044	0.1075	0.099	0.0084	0.0076	0.0075	0.0255	0.0079	0.0152	0.1705
10	rs17135778	3798427	1.04	1.10930661634754	2.99	0.72022314582581	0.462286885874003	1.22646079830616	0.1164	0.0707	0.0077	0.0043	0.0162	0.003	0.0051	0.0165	0.1447	0.0128	0.0143	0.0084	0.0931	0.0168	0.0073	0.0042	0.0044	0.1076	0.099	0.0084	0.0076	0.0075	0.0256	0.0079	0.0152	0.1704
10	rs7896849	3798495	1.04	1.10930661634754	2.99	0.72022314582581	0.458288709112343	1.21351335184124	0.1164	0.0707	0.0077	0.0043	0.0163	0.003	0.0051	0.0165	0.1447	0.0128	0.0143	0.0084	0.0931	0.0168	0.0073	0.0042	0.0044	0.1076	0.099	0.0084	0.0076	0.0075	0.0256	0.0079	0.0152	0.1704
10	rs79573417	3807316	1.04	1.10930661634754	3	0.696751202985924	0.514387129614064	1.36786815040286	0.1163	0.0704	0.0077	0.0043	0.016	0.0031	0.0052	0.0166	0.1445	0.0128	0.0142	0.0084	0.0933	0.0168	0.0073	0.0043	0.0044	0.1079	0.0993	0.0086	0.0076	0.0076	0.0256	0.0079	0.0151	0.17
10	rs7076536	3812240	1.04	1.10930661634754	2.99	0.72022314582581	0.472049769467164	1.22945209161369	0.1163	0.0704	0.0078	0.0044	0.016	0.0031	0.0052	0.0167	0.1443	0.0127	0.0142	0.0084	0.0935	0.0168	0.0072	0.0043	0.0044	0.1081	0.0992	0.0086	0.0076	0.0076	0.0257	0.0079	0.015	0.1698
10	rs7898844	3812857	1.04	1.10930661634754	3	0.696751202985924	0.471436677968786	1.21003164152994	0.1163	0.0704	0.0078	0.0044	0.016	0.0031	0.0052	0.0167	0.1443	0.0127	0.0142	0.0084	0.0935	0.0168	0.0072	0.0043	0.0044	0.1081	0.0992	0.0087	0.0076	0.0077	0.0256	0.0079	0.015	0.1698
10	rs80260928	3815832	1.04	1.10930661634754	3	0.696751202985924	0.54524107183418	1.43943479532336	0.1161	0.0704	0.0078	0.0044	0.016	0.0031	0.0052	0.0167	0.1443	0.0126	0.0142	0.0084	0.0938	0.0168	0.0072	0.0043	0.0045	0.1082	0.0991	0.0086	0.0077	0.0077	0.0256	0.0079	0.0149	0.1697
10	rs11252088	3817515	1.04	1.10930661634754	2.99	0.72022314582581	0.554874921355826	1.48032394155441	0.1161	0.0704	0.0078	0.0044	0.016	0.0031	0.0052	0.0166	0.1442	0.0126	0.0142	0.0084	0.094	0.0168	0.0072	0.0044	0.0045	0.1083	0.099	0.0086	0.0077	0.0077	0.0256	0.0079	0.0149	0.1698
10	rs1043003	3820787	1.04	1.10930661634754	2.99	0.72022314582581	0.524340356681331	1.47175452876036	0.1159	0.0704	0.0078	0.0044	0.0159	0.0031	0.0053	0.0166	0.1442	0.0125	0.0142	0.0084	0.0943	0.0169	0.0071	0.0044	0.0045	0.1085	0.0989	0.0087	0.0077	0.0076	0.0256	0.0079	0.0148	0.1696
10	rs1050046	3821506	1.04	1.10930661634754	2.99	0.72022314582581	0.537708813465825	1.50195393207735	0.1158	0.0703	0.0078	0.0045	0.0159	0.0032	0.0053	0.0166	0.1441	0.0125	0.0142	0.0084	0.0943	0.0169	0.0071	0.0045	0.0046	0.1085	0.0989	0.0087	0.0077	0.0076	0.0256	0.0079	0.0148	0.1696
10	rs3750861	3824433	1.05	1.03559017337659	2.99	0.72022314582581	0.504271760538556	1.36634483141076	0.1155	0.0702	0.0079	0.0045	0.016	0.0034	0.0056	0.0166	0.1439	0.0125	0.0143	0.0085	0.0944	0.0168	0.0071	0.0047	0.0048	0.1084	0.0987	0.0087	0.0078	0.0077	0.0255	0.0079	0.0148	0.1693
10	rs10795076	3825343	1.05	1.03559017337659	2.99	0.72022314582581	0.514259295575777	1.34572341760797	0.1154	0.0702	0.008	0.0045	0.016	0.0034	0.0056	0.0166	0.1438	0.0125	0.0143	0.0085	0.0944	0.0168	0.0071	0.0048	0.0049	0.1084	0.0987	0.0087	0.0078	0.0077	0.0255	0.008	0.0147	0.1692
10	rs71477837	3826151	1.05	1.03559017337659	2.99	0.72022314582581	0.537708813465825	1.36532944233372	0.1154	0.0702	0.008	0.0045	0.016	0.0034	0.0057	0.0166	0.1437	0.0125	0.0143	0.0085	0.0944	0.0168	0.0071	0.0048	0.005	0.1083	0.0986	0.0087	0.0078	0.0077	0.0255	0.008	0.0148	0.1691
10	rs10904095	3830538	1.05	1.03559017337659	2.99	0.72022314582581	0.650223339853033	1.59988983088081	0.115	0.07	0.0081	0.0046	0.0159	0.0036	0.0059	0.0165	0.1437	0.0125	0.0143	0.0086	0.0944	0.0168	0.0071	0.0052	0.0052	0.108	0.0986	0.0087	0.0078	0.0076	0.0254	0.008	0.0148	0.1688
10	rs11252103	3834528	1.05	1.03559017337659	2.99	0.72022314582581	0.767743766278684	1.65034433561326	0.1143	0.0693	0.0083	0.0048	0.0157	0.0038	0.006	0.0165	0.1438	0.0125	0.0144	0.0087	0.0948	0.0171	0.007	0.0053	0.0053	0.1084	0.0987	0.0088	0.0078	0.0076	0.0253	0.0081	0.0149	0.1681
10	rs117313979	3836664	1.05	1.03559017337659	2.99	0.72022314582581	1.18998832042251	1.67408694927945	0.1128	0.0674	0.0085	0.0055	0.0155	0.0041	0.0063	0.0167	0.144	0.0126	0.0143	0.0089	0.0955	0.0175	0.007	0.0056	0.0058	0.1088	0.0985	0.0091	0.0077	0.0074	0.0254	0.0086	0.0149	0.1665
10	rs76618593	3837617	1.05	1.03559017337659	2.99	0.72022314582581	1.17411456359587	1.59069484572183	0.1128	0.0674	0.0085	0.0055	0.0155	0.0041	0.0064	0.0167	0.144	0.0126	0.0143	0.0089	0.0955	0.0175	0.007	0.0056	0.0058	0.1088	0.0985	0.0092	0.0077	0.0074	0.0254	0.0086	0.0149	0.1665
10	rs2388850	3837689	1.05	1.03559017337659	2.99	0.72022314582581	1.17750252518351	1.57319501770161	0.1128	0.0673	0.0085	0.0055	0.0155	0.0041	0.0064	0.0167	0.144	0.0126	0.0143	0.0089	0.0955	0.0175	0.0071	0.0056	0.0058	0.1088	0.0986	0.0091	0.0077	0.0074	0.0254	0.0087	0.0149	0.1665
10	rs10508265	3839024	1.05	1.03559017337659	2.99	0.72022314582581	1.15786922564006	1.61604402181318	0.1127	0.0671	0.0086	0.0055	0.0155	0.0042	0.0064	0.0167	0.1443	0.0126	0.0143	0.0088	0.0956	0.0176	0.007	0.0056	0.0058	0.1088	0.0985	0.0092	0.0077	0.0074	0.0254	0.0087	0.0149	0.1664
10	rs117991696	3839916	1.05	1.03559017337659	2.99	0.72022314582581	1.23241170132176	1.77589978860718	0.1125	0.067	0.0086	0.0056	0.0155	0.0042	0.0064	0.0167	0.1444	0.0126	0.0143	0.0088	0.0958	0.0176	0.0069	0.0056	0.0059	0.1087	0.0985	0.0093	0.0077	0.0074	0.0254	0.0087	0.0149	0.1664
10	rs10904097	3842600	1.05	1.03559017337659	2.99	0.72022314582581	1.20529781075431	1.76638357496737	0.1122	0.0668	0.0086	0.0056	0.0155	0.0043	0.0063	0.0167	0.1446	0.0126	0.0143	0.0088	0.096	0.0177	0.0069	0.0057	0.006	0.1087	0.0984	0.0093	0.0076	0.0074	0.0254	0.0087	0.0148	0.1665
10	rs17249633	3843745	1.05	1.03559017337659	2.99	0.72022314582581	1.19837144120693	1.7958372846791	0.1117	0.0666	0.0087	0.0057	0.0155	0.0044	0.0063	0.0169	0.1447	0.0126	0.0143	0.0088	0.0958	0.0178	0.0069	0.0057	0.006	0.1086	0.0983	0.0094	0.0077	0.0074	0.0254	0.0088	0.0148	0.1665
10	rs7898258	3844038	1.05	1.03559017337659	2.99	0.72022314582581	1.19698803099452	1.73155504750757	0.1115	0.0666	0.0087	0.0057	0.0155	0.0044	0.0064	0.0168	0.1446	0.0126	0.0143	0.0088	0.0957	0.0178	0.0069	0.0058	0.006	0.1088	0.0983	0.0094	0.0077	0.0074	0.0254	0.0088	0.0148	0.1665
10	rs78965635	3848030	1.06	0.964986553882562	2.99	0.72022314582581	1.46652499950005	2.40418527729071	0.1114	0.0665	0.0089	0.0058	0.0155	0.0045	0.0065	0.0169	0.1442	0.0127	0.0142	0.0089	0.0959	0.0178	0.007	0.006	0.0061	0.1081	0.098	0.0094	0.0078	0.0074	0.0254	0.009	0.0149	0.1661
10	rs78288214	3848995	1.06	0.964986553882562	3	0.696751202985924	1.47789232445231	2.50117136053874	0.1113	0.0666	0.009	0.0059	0.0155	0.0045	0.0065	0.0169	0.1441	0.0127	0.0143	0.009	0.0958	0.0178	0.007	0.006	0.0062	0.1079	0.0979	0.0094	0.0078	0.0075	0.0254	0.009	0.0148	0.1659
10	rs12761012	3858051	1.06	0.964986553882562	3	0.696751202985924	1.68347479365443	2.37483317176721	0.1112	0.0665	0.0091	0.0061	0.0153	0.0047	0.0068	0.017	0.1437	0.0126	0.0144	0.0093	0.0956	0.0177	0.0071	0.0062	0.0063	0.1074	0.0977	0.0095	0.008	0.0078	0.0253	0.0092	0.0148	0.1654
10	rs77418396	3858059	1.06	0.964986553882562	3	0.696751202985924	1.6847306993285	2.37648304640494	0.1112	0.0665	0.0091	0.0061	0.0153	0.0047	0.0068	0.017	0.1437	0.0126	0.0144	0.0093	0.0956	0.0177	0.0071	0.0062	0.0063	0.1074	0.0977	0.0095	0.008	0.0078	0.0253	0.0092	0.0148	0.1654
10	rs72771245	3858166	1.06	0.964986553882562	3	0.696751202985924	1.67834994369696	2.36383763335535	0.1112	0.0665	0.0091	0.0061	0.0153	0.0047	0.0068	0.017	0.1437	0.0126	0.0144	0.0093	0.0956	0.0177	0.0071	0.0062	0.0063	0.1074	0.0977	0.0095	0.008	0.0078	0.0253	0.0092	0.0148	0.1654
10	rs11252116	3858778	1.06	0.964986553882562	3	0.696751202985924	1.71118080182247	2.3281460811066	0.1111	0.0664	0.0092	0.0062	0.0152	0.0047	0.0068	0.017	0.1438	0.0126	0.0144	0.0093	0.0957	0.0177	0.0071	0.0062	0.0063	0.1074	0.0978	0.0095	0.008	0.0078	0.0254	0.0092	0.0148	0.1653
10	rs11252118	3860167	1.06	0.964986553882562	3	0.696751202985924	1.8115358881585	2.45105592350607	0.1109	0.0664	0.0092	0.0062	0.0152	0.0047	0.0068	0.017	0.1437	0.0127	0.0144	0.0093	0.0958	0.0177	0.0071	0.0062	0.0064	0.1073	0.0976	0.0095	0.0081	0.0078	0.0254	0.0093	0.0148	0.1653
10	rs6601761	3860746	1.06	0.964986553882562	2.99	0.72022314582581	2.08984939755516	3.07297408030611	0.1101	0.066	0.0093	0.0066	0.0152	0.0049	0.007	0.0172	0.1441	0.0128	0.0146	0.0097	0.0958	0.0178	0.0073	0.0064	0.0066	0.1068	0.0963	0.0096	0.0083	0.008	0.0254	0.0095	0.0145	0.1648
10	rs6601764	3862542	1.09	0.771508143262462	2.99	0.72022314582581	3.32971206890395	4.03801903040807	0.1098	0.0627	0.0106	0.0083	0.0152	0.0059	0.008	0.0171	0.1446	0.0129	0.0149	0.0107	0.0965	0.0178	0.0083	0.0076	0.0075	0.1028	0.0947	0.0101	0.0092	0.0086	0.0264	0.0102	0.0142	0.1596
10	rs12266938	3862940	1.09	0.771508143262462	2.99	0.72022314582581	3.65580604422961	4.09544653506289	0.11	0.0623	0.0106	0.0086	0.0152	0.006	0.008	0.0171	0.145	0.0128	0.0147	0.0109	0.0962	0.0176	0.0085	0.0074	0.0077	0.1025	0.0943	0.0102	0.0093	0.0087	0.0266	0.0103	0.0143	0.1596
10	rs17328796	3863509	1.1	0.712999886098274	3	0.696751202985924	3.64754574392517	4.49093611497137	0.1109	0.0618	0.0107	0.0086	0.0153	0.006	0.0078	0.017	0.1445	0.0128	0.0147	0.0111	0.096	0.0173	0.0088	0.0072	0.0076	0.1022	0.0942	0.0102	0.0095	0.009	0.0267	0.0104	0.0141	0.1598
10	rs7896984	3863572	1.1	0.712999886098274	2.99	0.72022314582581	3.43983032009966	4.14400491798629	0.111	0.0618	0.0107	0.0086	0.0153	0.006	0.0078	0.017	0.1445	0.0128	0.0147	0.0111	0.096	0.0173	0.0088	0.0072	0.0075	0.1021	0.0942	0.0102	0.0095	0.009	0.0268	0.0104	0.014	0.1598
10	rs58989984	3863726	1.1	0.712999886098274	2.99	0.72022314582581	3.594906616756	4.23095091641885	0.111	0.0614	0.0107	0.0086	0.0153	0.006	0.0077	0.0172	0.1447	0.0128	0.0147	0.0111	0.0952	0.0173	0.0086	0.007	0.0075	0.1015	0.0942	0.0103	0.0094	0.0089	0.0268	0.0105	0.0138	0.162
10	rs17328824	3863901	1.11	0.657414555049712	2.99	0.72022314582581	3.442714022404	4.38576972740263	0.1109	0.0612	0.0106	0.0085	0.0155	0.0059	0.0077	0.0174	0.1446	0.0129	0.0148	0.0112	0.095	0.0173	0.0087	0.0069	0.0075	0.1014	0.0942	0.0104	0.0094	0.0089	0.0269	0.0107	0.0134	0.1622
10	rs11252124	3864942	1.11	0.657414555049712	2.98	0.744195120258389	3.23322351572936	3.87622221119153	0.1108	0.0611	0.0106	0.0084	0.0156	0.0059	0.0077	0.0175	0.1447	0.013	0.0148	0.0112	0.0949	0.0173	0.0087	0.0068	0.0075	0.1013	0.0942	0.0104	0.0095	0.009	0.027	0.0107	0.0132	0.1622
10	rs10904101	3865519	1.11	0.657414555049712	2.95	0.819141413036571	3.24043870311056	3.94756368419352	0.1108	0.0611	0.0107	0.0084	0.0157	0.0059	0.0077	0.0175	0.1445	0.013	0.0148	0.0112	0.095	0.0174	0.0087	0.0068	0.0075	0.1013	0.0944	0.0105	0.0095	0.009	0.027	0.0107	0.0132	0.1621
10	rs11599465	3867802	1.12	0.604706511137083	2.95	0.819141413036571	3.44559839532119	4.50952784504193	0.111	0.0608	0.0107	0.0084	0.0158	0.0059	0.0077	0.0176	0.1449	0.013	0.0149	0.0111	0.095	0.0173	0.0087	0.0066	0.0075	0.1009	0.0947	0.0106	0.0094	0.009	0.0266	0.0106	0.0133	0.162
10	rs7914924	3868392	1.13	0.554827224596281	2.95	0.819141413036571	2.78354655748006	4.13273490308501	0.1112	0.0609	0.0107	0.0082	0.016	0.0058	0.0076	0.0178	0.1452	0.0131	0.0147	0.011	0.0947	0.0172	0.0088	0.0064	0.0074	0.1006	0.0951	0.0109	0.0095	0.0091	0.0265	0.0103	0.0132	0.1622
10	rs75737817	3868557	1.13	0.554827224596281	2.96	0.793651312900757	2.80378880010145	4.12535255929131	0.1113	0.0609	0.0106	0.0082	0.0162	0.0058	0.0076	0.0178	0.1452	0.0131	0.0147	0.0109	0.0946	0.0172	0.0088	0.0064	0.0074	0.1006	0.0952	0.0109	0.0093	0.0091	0.0266	0.0103	0.0132	0.1621
10	rs72771267	3871518	1.16	0.421630287221885	2.98	0.744195120258389	0.846878801474764	3.11397387413495	0.1131	0.0616	0.0097	0.0067	0.0172	0.0054	0.007	0.0185	0.1483	0.0134	0.0149	0.0095	0.0917	0.017	0.0085	0.0053	0.0067	0.0996	0.098	0.0112	0.0088	0.0086	0.0272	0.0095	0.0133	0.1636
10	rs34711829	3878511	1.14	0.507725131913635	2.97	0.768670182966371	0.426684445340932	1.99547014594952	0.1151	0.0627	0.009	0.0056	0.0182	0.0049	0.0063	0.0187	0.1516	0.0143	0.0151	0.0082	0.0895	0.0168	0.0081	0.0045	0.006	0.0982	0.0998	0.0111	0.0084	0.0081	0.0279	0.0089	0.013	0.1644
10	rs76564586	3879052	1.14	0.507725131913635	2.96	0.793651312900757	0.375725865244495	1.84892289072333	0.1151	0.0627	0.009	0.0056	0.0182	0.0049	0.0063	0.0187	0.1516	0.0143	0.0151	0.0082	0.0895	0.0168	0.0082	0.0045	0.006	0.0982	0.0999	0.0111	0.0084	0.0081	0.0279	0.0089	0.013	0.1643
10	rs11252133	3882497	1.14	0.507725131913635	2.96	0.793651312900757	0.227908203897162	1.30598361252506	0.1153	0.0627	0.009	0.0055	0.0182	0.0049	0.0063	0.0187	0.1518	0.0143	0.0151	0.0082	0.0893	0.0169	0.0082	0.0044	0.0059	0.098	0.1001	0.0111	0.0084	0.008	0.028	0.0089	0.013	0.1644
10	rs7900156	3887165	1.14	0.507725131913635	2.95	0.819141413036571	0.220758167615865	1.22031604911889	0.1153	0.0627	0.0089	0.0055	0.0183	0.0049	0.0064	0.0187	0.1518	0.0143	0.0151	0.0082	0.0894	0.0169	0.0082	0.0044	0.0059	0.0979	0.1001	0.0111	0.0084	0.008	0.028	0.0089	0.013	0.1643
10	rs10904104	3887689	1.14	0.507725131913635	2.95	0.819141413036571	0.210151405014043	1.23493943942981	0.1152	0.0625	0.0089	0.0055	0.0183	0.0049	0.0064	0.0186	0.1523	0.0144	0.0151	0.0082	0.0895	0.0169	0.0081	0.0044	0.0059	0.0981	0.0994	0.0111	0.0084	0.008	0.028	0.0089	0.013	0.1646
10	rs7897397	3894013	1.14	0.507725131913635	2.95	0.819141413036571	0.149171602436711	0.656754342022053	0.1153	0.0624	0.009	0.0055	0.0184	0.0048	0.0064	0.0187	0.1525	0.0144	0.0152	0.0081	0.0894	0.017	0.008	0.0045	0.0059	0.0978	0.0997	0.0115	0.0084	0.008	0.0281	0.0088	0.013	0.1641
10	rs12261560	3894591	1.14	0.507725131913635	2.95	0.819141413036571	0.160252243368898	0.661736623452383	0.1152	0.0624	0.009	0.0057	0.0183	0.0048	0.0064	0.0187	0.1526	0.0144	0.0152	0.0081	0.0895	0.017	0.008	0.0046	0.0059	0.0977	0.0997	0.0114	0.0084	0.008	0.028	0.0088	0.013	0.164
10	rs10795079	3896351	1.14	0.507725131913635	2.94	0.845143312120842	0.16162720975614	0.625018171236135	0.1153	0.0624	0.009	0.0056	0.0182	0.0048	0.0064	0.0188	0.1526	0.0144	0.0152	0.0081	0.0896	0.017	0.008	0.0046	0.0059	0.0977	0.0999	0.0114	0.0084	0.0081	0.028	0.0088	0.013	0.1638
10	rs61828742	3896635	1.14	0.507725131913635	2.94	0.845143312120842	0.178664975593619	0.659390942408062	0.1153	0.0624	0.0091	0.0056	0.0182	0.0048	0.0064	0.0188	0.1526	0.0144	0.0152	0.008	0.0896	0.017	0.008	0.0045	0.0059	0.0977	0.0999	0.0114	0.0084	0.0081	0.028	0.0088	0.013	0.1638
10	rs79797222	3898743	1.14	0.507725131913635	2.94	0.845143312120842	0.201595269301332	0.674377223607119	0.1154	0.0624	0.009	0.0056	0.0182	0.0048	0.0064	0.0189	0.1526	0.0145	0.0152	0.008	0.0895	0.017	0.0079	0.0045	0.0058	0.0978	0.1001	0.0113	0.0083	0.0081	0.028	0.0087	0.013	0.1637
10	rs17329235	3898851	1.14	0.507725131913635	2.94	0.845143312120842	0.19561790404603	0.662176651461429	0.1155	0.0624	0.009	0.0056	0.0182	0.0048	0.0064	0.0189	0.1527	0.0145	0.0152	0.008	0.0894	0.017	0.0079	0.0045	0.0058	0.0975	0.1001	0.0113	0.0083	0.0081	0.028	0.0087	0.013	0.1639
10	rs57383096	3900509	1.14	0.507725131913635	2.93	0.871659766409689	0.185235866738733	0.649443252896901	0.1156	0.0625	0.0089	0.0056	0.0182	0.0047	0.0063	0.0189	0.1528	0.0145	0.0152	0.0081	0.0892	0.017	0.0079	0.0045	0.0058	0.0975	0.1002	0.0113	0.0083	0.0081	0.0281	0.0087	0.013	0.164
10	rs72771280	3902941	1.14	0.507725131913635	2.93	0.871659766409689	0.193775744255508	0.594227847243236	0.1156	0.0622	0.0087	0.0054	0.0182	0.0045	0.0062	0.0198	0.1528	0.0146	0.0151	0.0079	0.0882	0.0173	0.0077	0.0043	0.0056	0.0977	0.1009	0.0113	0.0085	0.0081	0.0283	0.0084	0.0128	0.1648
10	rs117988542	3904274	1.14	0.507725131913635	2.93	0.871659766409689	0.179946202096412	0.439543715181825	0.1156	0.062	0.0084	0.0053	0.0182	0.0043	0.006	0.0202	0.1528	0.0148	0.0152	0.0078	0.0875	0.0175	0.0076	0.0043	0.0054	0.0979	0.1014	0.0113	0.0087	0.0081	0.0284	0.0083	0.0128	0.1652
10	rs80334106	3904320	1.14	0.507725131913635	2.92	0.898693461391643	0.174889101414444	0.42214573989048	0.1156	0.062	0.0084	0.0053	0.0182	0.0043	0.006	0.0203	0.1528	0.0148	0.0152	0.0078	0.0875	0.0175	0.0076	0.0043	0.0054	0.0979	0.1014	0.0113	0.0087	0.0081	0.0284	0.0083	0.0128	0.1652
10	rs10904112	3908942	1.14	0.507725131913635	2.92	0.898693461391643	0.142395950911372	0.232804915938675	0.1156	0.0618	0.0082	0.0053	0.0182	0.0043	0.006	0.0205	0.1528	0.0148	0.0152	0.0078	0.087	0.0176	0.0076	0.0042	0.0054	0.098	0.1017	0.0113	0.0088	0.0081	0.0285	0.0082	0.0129	0.1655
10	rs2148191	3913930	1.14	0.507725131913635	2.92	0.898693461391643	0.152180390333895	0.269022860928365	0.1156	0.0618	0.0081	0.0052	0.0182	0.0043	0.006	0.0206	0.1528	0.0148	0.0152	0.0078	0.0869	0.0176	0.0076	0.0042	0.0054	0.0981	0.1017	0.0113	0.0088	0.0081	0.0286	0.0082	0.0129	0.1656
10	rs76947802	3914868	1.14	0.507725131913635	2.91	0.926247013494653	0.153815255082287	0.270058579638946	0.1155	0.0619	0.0081	0.0052	0.0182	0.0043	0.006	0.0206	0.1528	0.0148	0.0151	0.0078	0.0868	0.0176	0.0076	0.0042	0.0054	0.0981	0.1018	0.0113	0.0088	0.0081	0.0286	0.0082	0.0129	0.1655
10	rs12049718	3917693	1.14	0.507725131913635	2.91	0.926247013494653	0.151416565783713	0.244655343842672	0.1155	0.0618	0.0081	0.0052	0.0182	0.0043	0.0061	0.0206	0.1528	0.0148	0.0151	0.0078	0.0868	0.0177	0.0076	0.0042	0.0054	0.0981	0.1019	0.0113	0.0088	0.0081	0.0286	0.0081	0.0129	0.1656
10	rs118086899	3922332	1.14	0.507725131913635	2.91	0.926247013494653	0.151350253750212	0.255219469931799	0.1155	0.0618	0.0081	0.0052	0.0181	0.0043	0.006	0.0207	0.1528	0.0148	0.0151	0.0078	0.0867	0.0177	0.0076	0.0042	0.0054	0.0981	0.1019	0.0113	0.0089	0.0081	0.0286	0.0081	0.0129	0.1656
10	rs12240700	3928995	1.13	0.554827224596281	2.9	0.954322971774498	0.128291894068538	0.203978145198767	0.1152	0.0617	0.0081	0.005	0.0179	0.0043	0.006	0.0209	0.1527	0.0149	0.0152	0.0077	0.0862	0.018	0.0077	0.0042	0.0054	0.0981	0.1022	0.0114	0.0091	0.0081	0.0288	0.0082	0.013	0.1656
10	rs10795089	3931840	1.13	0.554827224596281	2.9	0.954322971774498	0.137554515735984	0.154050674514486	0.1151	0.0616	0.008	0.005	0.0178	0.0043	0.006	0.0211	0.1524	0.015	0.0152	0.0077	0.0859	0.0181	0.0077	0.0042	0.0054	0.0981	0.1026	0.0113	0.0092	0.0081	0.0289	0.0081	0.0131	0.1657
10	rs12412574	3932870	1.13	0.554827224596281	2.89	0.982923819582558	0.128261869165877	0.137764962141785	0.115	0.0616	0.008	0.005	0.0177	0.0043	0.0059	0.0211	0.1523	0.015	0.0152	0.0078	0.0858	0.0181	0.0076	0.0043	0.0054	0.098	0.1027	0.0114	0.0092	0.0081	0.029	0.0082	0.0131	0.1659
10	rs11252172	3939516	1.13	0.554827224596281	2.87	1.0417097985148	0.118528409059281	0.158560926491128	0.1152	0.0615	0.0081	0.005	0.0178	0.0043	0.0059	0.0212	0.1522	0.0148	0.0152	0.0078	0.0853	0.0182	0.0076	0.0042	0.0054	0.0977	0.1025	0.0113	0.0095	0.0081	0.0292	0.0081	0.0132	0.166
10	rs10732922	3946610	1.13	0.554827224596281	2.87	1.0417097985148	0.114984644138761	0.207247956042958	0.1151	0.0616	0.0081	0.005	0.0179	0.0044	0.0058	0.0212	0.1526	0.0148	0.0154	0.0077	0.085	0.0182	0.0073	0.0041	0.0056	0.0979	0.102	0.0112	0.0097	0.0083	0.0294	0.0081	0.0133	0.1656
10	rs79928429	3947947	1.13	0.554827224596281	2.87	1.0417097985148	0.108798856549966	0.203452383151327	0.1152	0.0617	0.008	0.0049	0.0179	0.0044	0.0058	0.0212	0.1527	0.0149	0.0154	0.0077	0.085	0.0183	0.0073	0.0041	0.0056	0.0978	0.1019	0.0112	0.0098	0.0083	0.0294	0.0081	0.0134	0.1657
10	rs7350412	3952714	1.14	0.507725131913635	2.87	1.0417097985148	0.0856523737969685	0.14666892629045	0.1151	0.0624	0.0079	0.0048	0.0181	0.0043	0.0058	0.0212	0.153	0.0148	0.0155	0.0075	0.085	0.0185	0.0073	0.004	0.0055	0.097	0.1017	0.0115	0.0099	0.0082	0.0294	0.0079	0.0137	0.1656
10	rs17252078	3953539	1.14	0.507725131913635	2.87	1.0417097985148	0.0889624261004124	0.173956696920553	0.1151	0.0624	0.0079	0.0048	0.0181	0.0043	0.0058	0.0212	0.1529	0.0147	0.0155	0.0075	0.0849	0.0185	0.0072	0.004	0.0055	0.0969	0.1016	0.0115	0.0099	0.0082	0.0295	0.0079	0.0137	0.1659
10	rs118020331	3957327	1.15	0.46334549806667	2.87	1.0417097985148	0.070820819171508	0.205452687075189	0.1154	0.0627	0.0079	0.0047	0.0184	0.0043	0.0058	0.0212	0.1535	0.015	0.0157	0.0075	0.0845	0.0186	0.0074	0.004	0.0054	0.0963	0.1011	0.0114	0.0099	0.0083	0.0294	0.0079	0.0139	0.1653
10	rs4999532	3965286	1.15	0.46334549806667	2.85	1.10262356492582	0.0468811924024809	0.131401906408815	0.1158	0.0631	0.008	0.0046	0.0187	0.0043	0.0058	0.0211	0.1543	0.0155	0.0161	0.0075	0.0838	0.0189	0.0075	0.004	0.0053	0.0955	0.1005	0.0113	0.01	0.0083	0.0292	0.0078	0.0142	0.1644
10	rs7903375	3970778	1.15	0.46334549806667	2.86	1.07189958250627	0.0465051668815954	0.124090603306848	0.1157	0.0627	0.008	0.0046	0.0187	0.0043	0.0058	0.0212	0.1543	0.0155	0.0161	0.0074	0.0839	0.0189	0.0075	0.004	0.0053	0.0956	0.1005	0.0113	0.01	0.0087	0.0292	0.0078	0.0142	0.1644
10	rs2148194	3975619	1.15	0.46334549806667	2.85	1.10262356492582	0.0568358974722665	0.162435690875087	0.1157	0.0626	0.008	0.0046	0.0187	0.0043	0.0058	0.0212	0.1542	0.0155	0.0161	0.0074	0.0838	0.0189	0.0076	0.004	0.0053	0.0959	0.1004	0.0112	0.01	0.0088	0.0291	0.0078	0.0143	0.1642
10	rs11252201	3981861	1.15	0.46334549806667	2.85	1.10262356492582	0.0498163249016025	0.180071620677622	0.1157	0.0626	0.008	0.0046	0.0187	0.0044	0.0058	0.0212	0.154	0.0155	0.0161	0.0074	0.0837	0.0189	0.0077	0.004	0.0053	0.0961	0.1002	0.0112	0.01	0.0089	0.0291	0.0079	0.0143	0.1641
10	rs10751945	3982081	1.15	0.46334549806667	2.85	1.10262356492582	0.0451592449840348	0.165853107349619	0.1158	0.0625	0.008	0.0046	0.0187	0.0044	0.0058	0.0212	0.154	0.0155	0.0161	0.0074	0.0837	0.0189	0.0077	0.004	0.0053	0.0961	0.1002	0.0112	0.0099	0.0089	0.0291	0.0079	0.0143	0.1641
10	rs117015869	3982137	1.15	0.46334549806667	2.85	1.10262356492582	0.0678049732652616	0.299429142349	0.1158	0.0626	0.008	0.0045	0.0187	0.0043	0.0058	0.0212	0.1541	0.0155	0.0161	0.0074	0.0837	0.0189	0.0077	0.004	0.0053	0.096	0.1002	0.0112	0.0099	0.0089	0.0291	0.0079	0.0143	0.1641
10	rs76416696	3983323	1.16	0.421630287221885	2.85	1.10262356492582	0.0422247611238948	0.252057947031788	0.116	0.0642	0.0079	0.0044	0.0189	0.0042	0.0056	0.0212	0.156	0.0158	0.0164	0.0076	0.0816	0.0195	0.0075	0.0039	0.0051	0.0944	0.0994	0.011	0.01	0.0089	0.0299	0.0077	0.0144	0.1635
10	rs10904140	3988146	1.14	0.507725131913635	2.84	1.13388392478305	0.0434062653983133	0.225699239170223	0.1164	0.0677	0.0076	0.0042	0.0194	0.004	0.0052	0.0212	0.16	0.0162	0.017	0.0078	0.0773	0.0205	0.0071	0.0037	0.0046	0.0912	0.0973	0.0106	0.0103	0.0091	0.0314	0.0075	0.0145	0.1636
10	rs74875851	3988168	1.14	0.507725131913635	2.83	1.16568278487026	0.0445039125464453	0.226896709366062	0.1164	0.0677	0.0076	0.0042	0.0194	0.004	0.0052	0.0212	0.16	0.0162	0.017	0.0078	0.0773	0.0205	0.0071	0.0037	0.0046	0.0912	0.0973	0.0106	0.0103	0.0091	0.0314	0.0075	0.0145	0.1636
10	rs74465433	3988667	1.14	0.507725131913635	2.83	1.16568278487026	0.0556815472943913	0.278388442716817	0.1164	0.0677	0.0076	0.0042	0.0194	0.004	0.0052	0.0211	0.16	0.0162	0.017	0.0078	0.0773	0.0205	0.0071	0.0037	0.0046	0.0912	0.0973	0.0106	0.0102	0.0091	0.0314	0.0075	0.0145	0.1636
10	rs74114081	3993319	1.13	0.554827224596281	2.83	1.16568278487026	0.0456511747441936	0.156924214096603	0.1181	0.0687	0.0074	0.0039	0.0194	0.0037	0.0048	0.0209	0.1628	0.0161	0.0173	0.0082	0.0766	0.0207	0.0069	0.0033	0.0044	0.0907	0.0967	0.01	0.0096	0.0091	0.0316	0.0078	0.0149	0.1619
10	rs7895175	3993340	1.13	0.554827224596281	2.83	1.16568278487026	0.0463490955064111	0.153097045109159	0.1182	0.0688	0.0074	0.0039	0.0194	0.0037	0.0048	0.0209	0.1628	0.0161	0.0173	0.0082	0.0766	0.0207	0.0069	0.0033	0.0044	0.0906	0.0967	0.01	0.0096	0.0091	0.0316	0.0078	0.0149	0.1619
10	rs76482712	4002900	1.12	0.604706511137083	2.83	1.16568278487026	0.0259240823019847	0.113762026395592	0.1188	0.0686	0.0074	0.0039	0.0194	0.0037	0.0047	0.0212	0.1631	0.0159	0.0174	0.0083	0.0765	0.0205	0.0069	0.0032	0.0043	0.0904	0.0973	0.0101	0.0095	0.0088	0.0316	0.0078	0.0149	0.1615
10	rs4593901	4002947	1.12	0.604706511137083	2.83	1.16568278487026	0.0237847824769574	0.110282765224137	0.1188	0.0686	0.0074	0.0039	0.0194	0.0037	0.0047	0.0212	0.1631	0.0159	0.0174	0.0083	0.0766	0.0205	0.0069	0.0032	0.0043	0.0904	0.0973	0.0101	0.0095	0.0088	0.0316	0.0078	0.0149	0.1615
10	rs12780772	4003738	1.12	0.604706511137083	2.85	1.10262356492582	0.029612913955065	0.108936246111632	0.1188	0.0686	0.0074	0.0039	0.0194	0.0037	0.0047	0.0212	0.1631	0.0159	0.0173	0.0084	0.0765	0.0205	0.0069	0.0032	0.0044	0.0904	0.0972	0.0101	0.0095	0.0089	0.0316	0.0078	0.0149	0.1616
10	rs77468633	4008321	1.12	0.604706511137083	2.85	1.10262356492582	0.0300726895018029	0.0909249139739374	0.1186	0.0686	0.0074	0.0039	0.0194	0.0036	0.0047	0.0212	0.1634	0.0159	0.0174	0.0085	0.0763	0.0203	0.0069	0.0033	0.0044	0.0903	0.0973	0.0101	0.0095	0.0088	0.0315	0.0078	0.0149	0.1617
10	rs11598382	4017063	1.12	0.604706511137083	2.88	1.01205197621114	0.0270114613631808	0.0569451762326892	0.1186	0.0686	0.0074	0.0039	0.0194	0.0036	0.0047	0.0211	0.1636	0.016	0.0174	0.0087	0.0762	0.02	0.0069	0.0033	0.0044	0.0902	0.0974	0.0101	0.0095	0.0087	0.0315	0.0079	0.0148	0.162
10	rs10795110	4019424	1.12	0.604706511137083	2.88	1.01205197621114	0.0192704282018412	0.0489523179733826	0.1186	0.0686	0.0074	0.0039	0.0195	0.0035	0.0046	0.0211	0.1639	0.016	0.0174	0.0087	0.0765	0.02	0.0069	0.0033	0.0044	0.0904	0.097	0.0101	0.0093	0.0087	0.0314	0.0079	0.0148	0.1621
10	rs10904163	4019754	1.12	0.604706511137083	2.88	1.01205197621114	0.0193967654806096	0.0489523179733826	0.1186	0.0686	0.0074	0.0039	0.0195	0.0035	0.0046	0.0211	0.1639	0.016	0.0174	0.0087	0.0765	0.02	0.0069	0.0033	0.0044	0.0904	0.097	0.0101	0.0093	0.0087	0.0314	0.0079	0.0148	0.1621
10	rs77192643	4021546	1.12	0.604706511137083	2.88	1.01205197621114	0.0177848669308485	0.0457980619127891	0.1189	0.0685	0.0074	0.0038	0.0195	0.0035	0.0046	0.021	0.1639	0.016	0.0174	0.0087	0.0765	0.02	0.0069	0.0033	0.0043	0.0906	0.097	0.0101	0.0093	0.0086	0.0313	0.0079	0.0148	0.1622
10	rs73578609	4024880	1.12	0.604706511137083	2.89	0.982923819582558	0.0166702324466278	0.044747939085228	0.119	0.0685	0.0074	0.0038	0.0195	0.0035	0.0046	0.021	0.164	0.0159	0.0174	0.0087	0.0765	0.02	0.0069	0.0033	0.0043	0.0906	0.0968	0.0101	0.0093	0.0086	0.0313	0.0079	0.0148	0.1621
10	rs56401617	4028834	1.12	0.604706511137083	2.89	0.982923819582558	0.0161768798220558	0.0401018709599281	0.1193	0.0683	0.0074	0.0038	0.0194	0.0035	0.0046	0.021	0.1644	0.0159	0.0173	0.0087	0.0764	0.02	0.0069	0.0032	0.0043	0.0906	0.0968	0.01	0.0092	0.0085	0.0313	0.0079	0.0147	0.1622
10	rs61829222	4040185	1.12	0.604706511137083	2.96	0.793651312900757	0.011326825529128	0.0254691323024984	0.1204	0.0679	0.0074	0.0036	0.0192	0.0034	0.0045	0.0209	0.1656	0.0157	0.0172	0.0088	0.0765	0.02	0.007	0.0032	0.0042	0.0909	0.0964	0.0099	0.0091	0.0081	0.0311	0.0078	0.0146	0.1625
10	rs35545299	4046185	1.12	0.604706511137083	2.96	0.793651312900757	0.00979528198776055	0.0165695849546339	0.1211	0.0676	0.0074	0.0035	0.0191	0.0034	0.0045	0.0208	0.1664	0.0156	0.0171	0.0089	0.0765	0.02	0.007	0.0032	0.0041	0.0911	0.0961	0.0098	0.0091	0.0078	0.031	0.0077	0.0144	0.1627
10	rs2031577	4050003	1.12	0.604706511137083	3.02	0.651294786134349	0.00975468359098998	0.0144574109197485	0.1212	0.0676	0.0074	0.0035	0.0191	0.0034	0.0046	0.0208	0.1665	0.0156	0.0171	0.0089	0.0765	0.02	0.007	0.0032	0.0042	0.0911	0.096	0.0098	0.009	0.0077	0.031	0.0077	0.0144	0.1627
10	rs1570947	4051081	1.12	0.604706511137083	3.02	0.651294786134349	0.0117465515814766	0.0151804088139187	0.1213	0.0676	0.0074	0.0035	0.0191	0.0034	0.0046	0.0208	0.1666	0.0156	0.0171	0.009	0.0764	0.02	0.007	0.0032	0.0043	0.091	0.0961	0.0098	0.009	0.0077	0.031	0.0077	0.0144	0.1627
10	rs11252271	4059154	1.12	0.604706511137083	3.02	0.651294786134349	0.0176505167545119	0.0172681254875055	0.1212	0.0673	0.0074	0.0035	0.0192	0.0034	0.0045	0.0209	0.1682	0.0157	0.0169	0.009	0.0764	0.0201	0.007	0.0032	0.0042	0.0902	0.0961	0.0097	0.0092	0.0076	0.0307	0.0077	0.0145	0.1623
10	rs11252275	4064315	1.12	0.604706511137083	3.02	0.651294786134349	0.019856568891158	0.0121126661705541	0.1213	0.0674	0.0074	0.0036	0.0192	0.0033	0.0044	0.0208	0.1687	0.0157	0.0169	0.0089	0.0765	0.0201	0.0069	0.0032	0.0042	0.0897	0.0964	0.0096	0.0092	0.0074	0.0307	0.0077	0.0145	0.1625
10	rs943020	4066984	1.12	0.604706511137083	3.02	0.651294786134349	0.043885124189004	0.00659135095787891	0.1226	0.0669	0.0073	0.0034	0.019	0.0031	0.0043	0.0208	0.1708	0.0157	0.0166	0.0089	0.0767	0.0201	0.0066	0.0031	0.004	0.0883	0.0968	0.0093	0.0092	0.0072	0.0304	0.0076	0.0142	0.1632
10	rs2765657	4069101	1.12	0.604706511137083	3.02	0.651294786134349	0.0499966048282717	0.00663687948091612	0.1232	0.0669	0.0073	0.0033	0.019	0.0031	0.0043	0.0207	0.1717	0.0156	0.0166	0.0089	0.0768	0.0201	0.0066	0.003	0.0039	0.0873	0.0966	0.0092	0.0092	0.0071	0.0304	0.0076	0.0141	0.1637
10	rs77912077	4069749	1.12	0.604706511137083	3.02	0.651294786134349	0.0535573732270422	0.005589721542977	0.1232	0.0673	0.0073	0.0033	0.019	0.003	0.0043	0.0207	0.172	0.0156	0.0165	0.0089	0.0768	0.0202	0.0066	0.003	0.0039	0.0872	0.0965	0.0092	0.0091	0.0071	0.0304	0.0076	0.0141	0.1635
10	rs11252287	4076637	1.12	0.604706511137083	3.02	0.651294786134349	0.0500786954338031	0.00534277386279771	0.1232	0.0674	0.0073	0.0033	0.019	0.003	0.0042	0.0208	0.1721	0.0155	0.0165	0.0089	0.0768	0.0202	0.0066	0.003	0.0039	0.0871	0.0964	0.0092	0.0091	0.0072	0.0303	0.0076	0.0141	0.1634
10	rs2645224	4076808	1.12	0.604706511137083	3.07	0.546174590811499	0.0497018298313489	0.00546550598252324	0.1232	0.0674	0.0073	0.0033	0.019	0.003	0.0042	0.0208	0.1722	0.0155	0.0165	0.0089	0.0768	0.0202	0.0066	0.003	0.0039	0.0871	0.0964	0.0092	0.0091	0.0072	0.0303	0.0076	0.0141	0.1634
10	rs79129950	4077969	1.12	0.604706511137083	3.08	0.526582953384854	0.0515383850050253	0.00548610554891248	0.1232	0.0674	0.0073	0.0033	0.019	0.003	0.0042	0.0208	0.1722	0.0156	0.0165	0.0089	0.0767	0.0202	0.0066	0.003	0.0039	0.0871	0.0964	0.0092	0.0091	0.0071	0.0304	0.0076	0.0141	0.1634
10	rs7074419	4082806	1.12	0.604706511137083	3.08	0.526582953384854	0.0533342760767288	0.005589721542977	0.1231	0.0675	0.0073	0.0033	0.019	0.003	0.0042	0.0208	0.1723	0.0156	0.0165	0.0088	0.0767	0.0202	0.0066	0.003	0.0039	0.0871	0.0964	0.0092	0.0091	0.0071	0.0303	0.0076	0.0141	0.1635
10	rs17340911	4085789	1.12	0.604706511137083	3.09	0.50746005104726	0.0550139949253171	0.00636618263033342	0.1231	0.0675	0.0073	0.0033	0.019	0.003	0.0042	0.0208	0.1722	0.0156	0.0165	0.0088	0.0766	0.0202	0.0066	0.003	0.0038	0.0871	0.0964	0.0092	0.0091	0.0071	0.0303	0.0076	0.0141	0.1635
10	rs11252295	4089273	1.13	0.554827224596281	3.09	0.50746005104726	0.0463490955064111	0.010347434181497	0.1232	0.0676	0.0073	0.0032	0.0189	0.0029	0.0042	0.0207	0.1724	0.0156	0.0164	0.0087	0.0769	0.0203	0.0066	0.0029	0.0038	0.0874	0.0963	0.0091	0.0091	0.0071	0.0301	0.0076	0.0141	0.1635
10	rs41344344	4091271	1.13	0.554827224596281	3.09	0.50746005104726	0.0247070478427794	0.00731557483406545	0.1237	0.0679	0.007	0.0029	0.0187	0.0028	0.0039	0.0202	0.1729	0.0155	0.0163	0.0083	0.078	0.0203	0.0069	0.0028	0.0034	0.0886	0.0957	0.0089	0.009	0.0071	0.0295	0.0077	0.0141	0.1639
10	rs1325998	4092494	1.13	0.554827224596281	3.09	0.50746005104726	0.0169362980514132	0.00607962918664824	0.1238	0.0679	0.007	0.0029	0.0187	0.0028	0.0039	0.02	0.1731	0.0155	0.0163	0.0081	0.0783	0.0203	0.0069	0.0028	0.0033	0.089	0.0956	0.0088	0.009	0.0071	0.0294	0.0078	0.0141	0.1639
10	rs77736670	4100530	1.13	0.554827224596281	3.12	0.452863978564029	0.0166324751736657	0.0139183705268933	0.1239	0.0678	0.0069	0.0029	0.0187	0.0028	0.0038	0.02	0.1729	0.0156	0.0165	0.0082	0.0785	0.0203	0.0071	0.0028	0.0033	0.0889	0.0955	0.0088	0.009	0.0072	0.0294	0.0079	0.0141	0.1634
10	rs78492364	4102328	1.13	0.554827224596281	3.14	0.418735639412168	0.0154714140562546	0.0140857206986194	0.1238	0.0679	0.0069	0.0029	0.0187	0.0028	0.0038	0.02	0.1728	0.0156	0.0165	0.0082	0.0787	0.0203	0.0072	0.0028	0.0033	0.0888	0.0954	0.0088	0.009	0.0072	0.0293	0.0079	0.0141	0.1633
10	rs17256396	4102787	1.13	0.554827224596281	3.14	0.418735639412168	0.0153572662219135	0.01361966405766	0.1238	0.0679	0.0069	0.0029	0.0187	0.0028	0.0038	0.02	0.1728	0.0156	0.0165	0.0082	0.0787	0.0203	0.0072	0.0028	0.0033	0.0888	0.0954	0.0088	0.009	0.0072	0.0293	0.0079	0.0141	0.1633
10	rs17131999	4104946	1.13	0.554827224596281	3.14	0.418735639412168	0.0141356340955544	0.0133568750284817	0.1238	0.0679	0.0069	0.0029	0.0187	0.0028	0.0038	0.02	0.1728	0.0156	0.0166	0.0083	0.0788	0.0203	0.0072	0.0027	0.0033	0.0888	0.0953	0.0088	0.009	0.0072	0.0293	0.008	0.0141	0.1632
10	rs17341445	4105293	1.13	0.554827224596281	3.14	0.418735639412168	0.0143645047789803	0.0154604531783686	0.1238	0.0679	0.0069	0.0029	0.0187	0.0028	0.0038	0.02	0.1728	0.0156	0.0166	0.0083	0.0788	0.0203	0.0072	0.0027	0.0033	0.0888	0.0953	0.0088	0.009	0.0072	0.0293	0.008	0.0141	0.1632
10	rs10508275	4115624	1.13	0.554827224596281	3.14	0.418735639412168	0.0144731538698082	0.0140521706072025	0.1239	0.0676	0.0069	0.003	0.0187	0.0028	0.0038	0.0199	0.1727	0.0157	0.0165	0.0085	0.079	0.0203	0.0074	0.0028	0.0033	0.0886	0.0951	0.0088	0.009	0.0073	0.0291	0.0082	0.0142	0.1629
10	rs77348403	4122976	1.12	0.604706511137083	3.14	0.418735639412168	0.016000170507855	0.0185919817495896	0.1239	0.0675	0.0069	0.0031	0.0187	0.0028	0.0038	0.0199	0.1728	0.0157	0.0165	0.0086	0.079	0.0203	0.0076	0.0029	0.0033	0.0884	0.0949	0.0088	0.009	0.0073	0.0291	0.0082	0.0142	0.1627
10	rs41304575	4127868	1.12	0.604706511137083	3.14	0.418735639412168	0.0140621701920492	0.0223825980978101	0.1238	0.0675	0.0069	0.0031	0.0188	0.0028	0.0038	0.02	0.1728	0.0157	0.0165	0.0086	0.079	0.0203	0.0077	0.0029	0.0033	0.0883	0.0947	0.0088	0.009	0.0074	0.0291	0.0083	0.0142	0.1626
10	rs113533513	4128637	1.12	0.604706511137083	3.14	0.418735639412168	0.0137711453801311	0.020083339328923	0.1238	0.0675	0.007	0.0032	0.0188	0.0028	0.0038	0.02	0.1728	0.0157	0.0165	0.0086	0.079	0.0203	0.0078	0.0029	0.0033	0.0882	0.0947	0.0088	0.009	0.0074	0.0291	0.0083	0.0142	0.1625
10	rs61829256	4128838	1.12	0.604706511137083	3.14	0.418735639412168	0.0134523427862518	0.0181707512241324	0.1238	0.0675	0.007	0.0032	0.0188	0.0028	0.0038	0.02	0.1728	0.0157	0.0165	0.0086	0.079	0.0203	0.0078	0.0029	0.0033	0.0882	0.0946	0.0089	0.009	0.0074	0.0291	0.0083	0.0142	0.1625
10	rs12049638	4135121	1.12	0.604706511137083	3.16	0.386381943985473	0.013151743641554	0.0228908869856436	0.1238	0.0673	0.007	0.0032	0.0189	0.0028	0.0038	0.0199	0.173	0.0158	0.0166	0.0086	0.079	0.0203	0.0079	0.003	0.0033	0.0881	0.0946	0.0088	0.0091	0.0074	0.0291	0.0083	0.0142	0.1622
10	rs79208627	4137480	1.12	0.604706511137083	3.17	0.370859203571921	0.0130127699743512	0.0218797911468812	0.1238	0.0673	0.007	0.0032	0.0189	0.0028	0.0038	0.0199	0.173	0.0158	0.0166	0.0086	0.079	0.0204	0.0079	0.003	0.0033	0.0881	0.0946	0.0088	0.0091	0.0074	0.0291	0.0084	0.0142	0.1622
10	rs10904180	4137661	1.12	0.604706511137083	3.15	0.402339212139645	0.0130190631073732	0.021838138548968	0.1238	0.0673	0.007	0.0032	0.0189	0.0028	0.0038	0.0199	0.173	0.0158	0.0166	0.0086	0.079	0.0204	0.0079	0.003	0.0033	0.0881	0.0946	0.0088	0.0091	0.0074	0.0291	0.0084	0.0142	0.1622
10	rs78494610	4140884	1.12	0.604706511137083	3.16	0.386381943985473	0.0123040664595469	0.0252902034751081	0.1239	0.0672	0.007	0.0032	0.0189	0.0028	0.0038	0.0199	0.1731	0.0157	0.0166	0.0086	0.079	0.0203	0.008	0.003	0.0033	0.0881	0.0945	0.0088	0.0091	0.0075	0.0292	0.0084	0.0143	0.1621
10	rs75478124	4144681	1.12	0.604706511137083	3.16	0.386381943985473	0.0121120985121429	0.0228483206151456	0.1239	0.0672	0.007	0.0032	0.0189	0.0028	0.0038	0.0198	0.1731	0.0157	0.0166	0.0086	0.0791	0.0203	0.008	0.003	0.0033	0.0879	0.0946	0.0088	0.0091	0.0075	0.0292	0.0084	0.0144	0.1621
10	rs7074508	4145829	1.12	0.604706511137083	3.16	0.386381943985473	0.012070406088828	0.0224247463605548	0.1239	0.0672	0.007	0.0032	0.0189	0.0028	0.0038	0.0198	0.1731	0.0157	0.0166	0.0086	0.0791	0.0203	0.008	0.003	0.0033	0.0879	0.0946	0.0088	0.0091	0.0075	0.0292	0.0084	0.0144	0.1621
10	rs17257791	4146115	1.12	0.604706511137083	3.15	0.402339212139645	0.0122318137310175	0.022805792204926	0.1239	0.0672	0.007	0.0032	0.0189	0.0028	0.0038	0.0198	0.1731	0.0157	0.0166	0.0086	0.0791	0.0203	0.008	0.003	0.0033	0.0879	0.0947	0.0088	0.0091	0.0075	0.0292	0.0084	0.0144	0.162
10	rs10795130	4151121	1.13	0.554827224596281	3.15	0.402339212139645	0.00938024398219803	0.0246245546219409	0.1246	0.0679	0.0069	0.0032	0.019	0.0028	0.0035	0.0197	0.173	0.0157	0.0167	0.0086	0.0793	0.0203	0.0076	0.003	0.0033	0.087	0.0944	0.0089	0.0091	0.0074	0.0288	0.0083	0.0145	0.1629
10	rs76802240	4168339	1.13	0.554827224596281	3.15	0.402339212139645	0.00968394319310725	0.0463271606423536	0.125	0.0678	0.0069	0.0032	0.0191	0.0028	0.0035	0.0196	0.1732	0.0158	0.0167	0.0085	0.0794	0.0203	0.0075	0.003	0.0032	0.0866	0.0941	0.0089	0.0091	0.0074	0.0289	0.0082	0.0143	0.1628
10	rs79335867	4175910	1.13	0.554827224596281	3.15	0.402339212139645	0.0070957986498249	0.0592865141321168	0.1254	0.0677	0.007	0.0033	0.0194	0.0028	0.0035	0.0196	0.1735	0.0158	0.0166	0.0083	0.0797	0.0201	0.0075	0.003	0.0032	0.0864	0.0939	0.0089	0.0091	0.0074	0.029	0.008	0.0142	0.1626
10	rs79285680	4185281	1.13	0.554827224596281	3.15	0.402339212139645	0.00488262839963763	0.0832365891098821	0.1262	0.0675	0.007	0.0033	0.0198	0.0028	0.0036	0.0196	0.174	0.0157	0.0163	0.0079	0.0803	0.0198	0.0074	0.0031	0.0032	0.0859	0.0935	0.0091	0.0091	0.0075	0.0291	0.0077	0.0141	0.1622
10	rs7923955	4194279	1.13	0.554827224596281	3.14	0.418735639412168	0.00268521233698441	0.0434218664604836	0.1265	0.0675	0.007	0.0034	0.0198	0.0029	0.0036	0.0195	0.1742	0.0157	0.0163	0.0078	0.0804	0.0197	0.0074	0.0031	0.0032	0.0858	0.0934	0.0092	0.0091	0.0075	0.0291	0.0077	0.0141	0.1622
10	rs78333302	4200940	1.13	0.554827224596281	3.14	0.418735639412168	0.0029890585331545	0.049012718364381	0.1266	0.0675	0.007	0.0034	0.0198	0.0029	0.0036	0.0195	0.1742	0.0157	0.0163	0.0078	0.0804	0.0197	0.0074	0.0031	0.0032	0.0857	0.0934	0.0092	0.0091	0.0075	0.0291	0.0077	0.014	0.1621
10	rs61829377	4202582	1.13	0.554827224596281	3.14	0.418735639412168	0.0029890585331545	0.0506558270656353	0.1266	0.0675	0.007	0.0034	0.0198	0.0029	0.0036	0.0195	0.1742	0.0157	0.0163	0.0078	0.0804	0.0197	0.0074	0.0031	0.0032	0.0857	0.0934	0.0092	0.0091	0.0075	0.0291	0.0077	0.014	0.162
10	rs11252381	4207411	1.13	0.554827224596281	3.13	0.435575753324506	0.00372890786129094	0.0812077591975506	0.1267	0.0676	0.0071	0.0033	0.02	0.0028	0.0036	0.0195	0.1742	0.0158	0.0162	0.0077	0.0806	0.0197	0.0074	0.0031	0.0032	0.0856	0.0935	0.0092	0.0091	0.0075	0.029	0.0077	0.014	0.162
10	rs61829381	4213647	1.14	0.507725131913635	3.13	0.435575753324506	0.00547696924744575	0.0682804632597533	0.1268	0.0678	0.0071	0.0034	0.0201	0.0028	0.0036	0.0192	0.1741	0.0159	0.016	0.0075	0.081	0.0195	0.0074	0.0032	0.0032	0.0853	0.0937	0.0092	0.009	0.0076	0.029	0.0076	0.0139	0.162
10	rs17132251	4216511	1.13	0.554827224596281	3.13	0.435575753324506	0.004135074999494	0.0617346638076259	0.1268	0.0678	0.0071	0.0034	0.0201	0.0028	0.0036	0.0191	0.1741	0.0159	0.016	0.0074	0.081	0.0195	0.0074	0.0032	0.0032	0.0852	0.0938	0.0092	0.009	0.0077	0.029	0.0076	0.014	0.162
10	rs11252385	4217047	1.14	0.507725131913635	3.12	0.452863978564029	0.00402146947749499	0.0645643175453428	0.1268	0.0679	0.0072	0.0034	0.0201	0.0028	0.0036	0.019	0.174	0.0159	0.016	0.0074	0.0812	0.0195	0.0074	0.0032	0.0032	0.0851	0.0939	0.0092	0.009	0.0077	0.0291	0.0075	0.014	0.1618
10	rs78468304	4225363	1.14	0.507725131913635	3.13	0.435575753324506	0.00980545154712623	0.203137143679258	0.1269	0.0682	0.0072	0.0033	0.0204	0.0028	0.0036	0.0191	0.1743	0.0158	0.0158	0.0073	0.0814	0.0196	0.0074	0.0033	0.0032	0.085	0.0936	0.0093	0.0089	0.0077	0.0288	0.0075	0.014	0.1612
10	rs76748522	4230926	1.14	0.507725131913635	3.13	0.435575753324506	0.00963365278649546	0.198845319840853	0.1269	0.0684	0.0072	0.0033	0.0206	0.0028	0.0036	0.0191	0.1743	0.0159	0.0157	0.0073	0.0814	0.0197	0.0074	0.0033	0.0032	0.0849	0.0935	0.0093	0.0089	0.0078	0.0287	0.0075	0.014	0.1609
10	rs115976767	4231888	1.14	0.507725131913635	3.13	0.435575753324506	0.00925788728448364	0.222768759221642	0.1268	0.0685	0.0073	0.0033	0.0206	0.0028	0.0036	0.0191	0.1743	0.0159	0.0157	0.0073	0.0815	0.0198	0.0074	0.0033	0.0032	0.0848	0.0934	0.0093	0.0089	0.0078	0.0287	0.0075	0.014	0.1609
10	rs7922038	4233037	1.14	0.507725131913635	3.13	0.435575753324506	0.00717562169997979	0.161755220868962	0.1268	0.0686	0.0073	0.0033	0.0206	0.0028	0.0036	0.0191	0.1743	0.0159	0.0157	0.0073	0.0815	0.0198	0.0074	0.0033	0.0032	0.0848	0.0934	0.0094	0.0089	0.0078	0.0286	0.0076	0.014	0.1609
10	rs2397411	4233932	1.14	0.507725131913635	3.13	0.435575753324506	0.0100053600266998	0.210747678826595	0.1278	0.0676	0.0074	0.0032	0.0211	0.0029	0.0034	0.0192	0.1737	0.0161	0.0154	0.0072	0.0836	0.0199	0.0074	0.0034	0.0029	0.0848	0.0921	0.0096	0.0092	0.0078	0.0286	0.0075	0.0137	0.1601
10	rs911739	4234037	1.14	0.507725131913635	3.13	0.435575753324506	0.00958856086496625	0.176253736723342	0.1279	0.0675	0.0074	0.0032	0.021	0.003	0.0034	0.0193	0.1736	0.016	0.0154	0.0072	0.0838	0.0202	0.0073	0.0035	0.0029	0.0848	0.0919	0.0097	0.0092	0.0077	0.0285	0.0074	0.0137	0.1599
10	rs117064324	4234108	1.15	0.46334549806667	3.13	0.435575753324506	0.0193377333549052	0.229844663708658	0.128	0.0676	0.0074	0.0032	0.0211	0.003	0.0034	0.0193	0.1738	0.0159	0.0154	0.0071	0.0838	0.0202	0.0073	0.0034	0.0028	0.0849	0.0918	0.0097	0.0092	0.0077	0.0286	0.0074	0.0137	0.1598
10	rs10400074	4234143	1.15	0.46334549806667	3.12	0.452863978564029	0.0174855819029614	0.204504360313567	0.128	0.0676	0.0074	0.0032	0.0211	0.003	0.0034	0.0193	0.1738	0.0159	0.0153	0.0071	0.0839	0.0202	0.0073	0.0034	0.0028	0.085	0.0918	0.0097	0.0092	0.0077	0.0286	0.0074	0.0137	0.1597
10	rs79126949	4234924	1.15	0.46334549806667	3.13	0.435575753324506	0.012781514421337	0.175453581735992	0.1296	0.0678	0.0071	0.0031	0.0218	0.0029	0.0033	0.019	0.1752	0.0152	0.0151	0.0068	0.086	0.0201	0.0073	0.0035	0.0026	0.0854	0.0902	0.0097	0.0092	0.0075	0.0282	0.0072	0.0135	0.1585
10	rs61829384	4235648	1.14	0.507725131913635	3.13	0.435575753324506	0.0240598131811998	0.174854293958942	0.1303	0.0678	0.007	0.0031	0.0221	0.0028	0.0033	0.0188	0.1759	0.0149	0.0152	0.0067	0.087	0.0199	0.0073	0.0035	0.0026	0.0856	0.0894	0.0095	0.0092	0.0073	0.0279	0.0071	0.0135	0.1579
10	rs75767190	4235948	1.14	0.507725131913635	3.13	0.435575753324506	0.0234829216606774	0.155964265666792	0.1303	0.0678	0.007	0.0031	0.0221	0.0028	0.0033	0.0188	0.1759	0.0149	0.0152	0.0067	0.0871	0.0199	0.0073	0.0035	0.0026	0.0856	0.0894	0.0095	0.0092	0.0073	0.0279	0.0071	0.0135	0.1579
10	rs75163165	4239403	1.14	0.507725131913635	3.13	0.435575753324506	0.0101194802419649	0.106511917866313	0.1304	0.0678	0.007	0.0031	0.0221	0.0028	0.0033	0.0188	0.1761	0.0148	0.0152	0.0067	0.0872	0.0198	0.0074	0.0035	0.0026	0.0856	0.0892	0.0095	0.0092	0.0073	0.0279	0.0071	0.0135	0.1579
10	rs10751963	4240543	1.14	0.507725131913635	3.13	0.435575753324506	0.00734957791054892	0.0517643442350716	0.1305	0.0678	0.007	0.0031	0.0221	0.0028	0.0033	0.0189	0.1761	0.0148	0.0151	0.0067	0.0873	0.0198	0.0074	0.0035	0.0026	0.0856	0.0892	0.0095	0.0092	0.0073	0.0279	0.0071	0.0135	0.1579
10	rs75968542	4243446	1.14	0.507725131913635	3.17	0.370859203571921	0.00707991633841387	0.0470961458690523	0.1305	0.0678	0.007	0.0031	0.0221	0.0028	0.0033	0.0189	0.1761	0.0148	0.0151	0.0067	0.0873	0.0198	0.0074	0.0035	0.0026	0.0856	0.0892	0.0095	0.0092	0.0073	0.0279	0.0071	0.0135	0.1579
10	rs56838118	4244184	1.14	0.507725131913635	3.17	0.370859203571921	0.00687592528300854	0.0449803670229448	0.1305	0.0678	0.007	0.0031	0.0221	0.0028	0.0033	0.0189	0.1762	0.0148	0.0151	0.0067	0.0873	0.0198	0.0074	0.0035	0.0026	0.0856	0.0892	0.0095	0.0092	0.0073	0.0279	0.0071	0.0135	0.1579
10	rs116966413	4244217	1.14	0.507725131913635	3.16	0.386381943985473	0.00710375007586515	0.0501665127270502	0.1305	0.0678	0.007	0.0031	0.0221	0.0028	0.0033	0.0189	0.1762	0.0148	0.0151	0.0067	0.0873	0.0198	0.0074	0.0035	0.0026	0.0856	0.0892	0.0095	0.0092	0.0073	0.0279	0.0071	0.0135	0.1579
10	rs61829400	4245527	1.14	0.507725131913635	3.15	0.402339212139645	0.00717963089662064	0.0622025491949414	0.1305	0.0678	0.007	0.0031	0.0222	0.0029	0.0032	0.019	0.1761	0.0148	0.0151	0.0067	0.0873	0.0198	0.0074	0.0035	0.0027	0.0854	0.0889	0.0098	0.0092	0.0073	0.0278	0.007	0.0136	0.1578
10	rs79173900	4247927	1.14	0.507725131913635	3.15	0.402339212139645	0.00883681355350604	0.0454468228168755	0.1305	0.0679	0.007	0.0031	0.0221	0.0029	0.0032	0.019	0.1763	0.0149	0.0152	0.0066	0.0872	0.02	0.0075	0.0036	0.0027	0.0854	0.0887	0.0098	0.0091	0.0072	0.0278	0.007	0.0136	0.1577
10	rs58150014	4249354	1.14	0.507725131913635	3.15	0.402339212139645	0.00842141175666698	0.0343351618345971	0.1305	0.0681	0.007	0.0031	0.0221	0.003	0.0032	0.0191	0.1762	0.0148	0.0152	0.0065	0.0872	0.02	0.0075	0.0036	0.0027	0.0853	0.0886	0.0098	0.0091	0.0072	0.0278	0.007	0.0136	0.1578
10	rs750400	4251459	1.14	0.507725131913635	3.15	0.402339212139645	0.0133815360701951	0.0649729111615026	0.1305	0.068	0.007	0.0032	0.0221	0.003	0.0032	0.0192	0.1763	0.0148	0.0152	0.0065	0.0872	0.0201	0.0075	0.0036	0.0028	0.0851	0.0884	0.0098	0.0091	0.0072	0.0278	0.007	0.0136	0.1576
10	rs12248154	4256165	1.14	0.507725131913635	3.15	0.402339212139645	0.010863404488515	0.0407118733980016	0.1306	0.0682	0.0071	0.0033	0.0218	0.0032	0.0033	0.0199	0.1764	0.0145	0.0151	0.0064	0.0876	0.0202	0.0075	0.0036	0.0029	0.0847	0.0879	0.0098	0.0092	0.0073	0.028	0.007	0.0135	0.157
10	rs111230022	4256661	1.14	0.507725131913635	3.15	0.402339212139645	0.0130568695593322	0.0592865141321168	0.1307	0.0682	0.0071	0.0033	0.0218	0.0032	0.0033	0.0199	0.1764	0.0145	0.0151	0.0064	0.0876	0.0202	0.0075	0.0036	0.0029	0.0846	0.0878	0.0098	0.0092	0.0073	0.028	0.007	0.0135	0.157
10	rs17132337	4259717	1.14	0.507725131913635	3.15	0.402339212139645	0.0140222185918988	0.0164605891039461	0.1306	0.068	0.0073	0.0036	0.0217	0.0035	0.0035	0.02	0.1766	0.0147	0.015	0.0064	0.0882	0.0201	0.0075	0.0037	0.0032	0.0841	0.0868	0.0098	0.0093	0.0074	0.028	0.0069	0.0135	0.1565
10	rs10795142	4267015	1.13	0.554827224596281	3.15	0.402339212139645	0.0162138742668023	0.00934001547333486	0.1306	0.0676	0.0076	0.0039	0.0214	0.0037	0.0039	0.0203	0.1761	0.0147	0.0151	0.0062	0.0888	0.0203	0.0076	0.0037	0.0036	0.0827	0.0866	0.0099	0.0092	0.0076	0.0282	0.0071	0.0135	0.1564
10	rs56252602	4268709	1.13	0.554827224596281	3.15	0.402339212139645	0.0161325685133909	0.0104337750864536	0.1306	0.0676	0.0076	0.0039	0.0213	0.0037	0.0039	0.0202	0.1761	0.0147	0.0151	0.0061	0.0888	0.0203	0.0076	0.0037	0.0036	0.0827	0.0866	0.0099	0.0092	0.0076	0.0282	0.0071	0.0135	0.1563
10	rs6601823	4275733	1.13	0.554827224596281	3.16	0.386381943985473	0.0145413679795325	0.00379683220899093	0.1306	0.0676	0.0077	0.0039	0.0213	0.0038	0.0039	0.0203	0.1761	0.0147	0.015	0.0061	0.0888	0.0203	0.0076	0.0037	0.0036	0.0826	0.0866	0.0098	0.0092	0.0076	0.0282	0.0072	0.0134	0.1563
10	rs12264237	4280675	1.13	0.554827224596281	3.16	0.386381943985473	0.0117640465199314	0.00234589053539482	0.1302	0.0675	0.0077	0.004	0.0213	0.0038	0.004	0.0203	0.1761	0.0148	0.015	0.0062	0.0889	0.0202	0.0077	0.0037	0.0038	0.0831	0.0862	0.0098	0.0092	0.0076	0.0282	0.0072	0.0133	0.1563
10	rs147732132	4284764	1.13	0.554827224596281	3.16	0.386381943985473	0.0199856844675578	0.00324493877663223	0.1304	0.0672	0.0078	0.0041	0.0213	0.0038	0.0041	0.0203	0.1763	0.0147	0.015	0.0062	0.0892	0.0202	0.0078	0.0037	0.0038	0.0828	0.0857	0.0098	0.0092	0.0075	0.0281	0.0074	0.0133	0.1562
10	rs77764088	4288690	1.13	0.554827224596281	3.16	0.386381943985473	0.0179837972602548	0.00225580778728023	0.1303	0.0672	0.0079	0.0042	0.0214	0.0039	0.0041	0.0203	0.1764	0.0147	0.015	0.0062	0.0893	0.0202	0.0078	0.0037	0.0038	0.0828	0.0856	0.0098	0.0092	0.0075	0.0281	0.0075	0.0132	0.1562
10	rs1570291	4289489	1.13	0.554827224596281	3.16	0.386381943985473	0.0175718349916092	0.00151141186524608	0.1303	0.0672	0.0079	0.0042	0.0214	0.0039	0.0041	0.0203	0.1764	0.0147	0.015	0.0062	0.0893	0.0202	0.0078	0.0037	0.0038	0.0828	0.0855	0.0098	0.0092	0.0075	0.0281	0.0075	0.0132	0.1562
10	rs182694039	4295467	1.13	0.554827224596281	3.17	0.370859203571921	0.0209958883364205	0.00309155458713481	0.1303	0.0671	0.0079	0.0042	0.0214	0.0039	0.0041	0.0203	0.1764	0.0147	0.015	0.0062	0.0894	0.0203	0.0078	0.0037	0.0038	0.0826	0.0856	0.0098	0.0091	0.0075	0.0281	0.0075	0.0132	0.1562
10	rs72778404	4297188	1.13	0.554827224596281	3.17	0.370859203571921	0.0213015039229749	0.00337056561168834	0.1303	0.0671	0.0079	0.0042	0.0214	0.0039	0.0041	0.0203	0.1763	0.0148	0.015	0.0062	0.0894	0.0203	0.0078	0.0037	0.0039	0.0826	0.0856	0.0098	0.0091	0.0075	0.0281	0.0075	0.0132	0.1562
10	rs1033780	4300041	1.13	0.554827224596281	3.17	0.370859203571921	0.0215738228765015	0.00304632870133943	0.1302	0.067	0.0079	0.0042	0.0213	0.0039	0.0041	0.0202	0.1763	0.0148	0.015	0.0063	0.0895	0.0203	0.0078	0.0037	0.0039	0.0824	0.0857	0.0098	0.0091	0.0075	0.0281	0.0075	0.0131	0.1562
10	rs4880667	4301773	1.12	0.604706511137083	3.17	0.370859203571921	0.039242442649584	0.00586394587704045	0.1296	0.0671	0.0081	0.0045	0.022	0.0042	0.0044	0.0199	0.1751	0.0147	0.015	0.0064	0.0898	0.0211	0.0078	0.0039	0.0044	0.0816	0.0859	0.0098	0.009	0.0075	0.0277	0.0078	0.0129	0.1559
10	rs75946107	4301843	1.12	0.604706511137083	3.17	0.370859203571921	0.0413532174276917	0.00668257294700575	0.1297	0.0671	0.0082	0.0045	0.022	0.0042	0.0046	0.0198	0.175	0.0147	0.0149	0.0064	0.0897	0.0211	0.0077	0.0039	0.0044	0.0816	0.0859	0.0099	0.0091	0.0075	0.0277	0.0078	0.013	0.156
10	rs4142673	4301860	1.12	0.604706511137083	3.17	0.370859203571921	0.0418310248123883	0.00522152476761984	0.1297	0.0671	0.0082	0.0045	0.0222	0.0042	0.0046	0.0197	0.175	0.0147	0.0149	0.0064	0.0897	0.0211	0.0077	0.0039	0.0044	0.0816	0.0858	0.0098	0.009	0.0075	0.0277	0.0078	0.013	0.156
10	rs4142674	4301956	1.12	0.604706511137083	3.17	0.370859203571921	0.0442617312071298	0.0088032617126953	0.1296	0.067	0.0081	0.0047	0.0222	0.0041	0.0046	0.0197	0.1749	0.0146	0.0149	0.0065	0.0897	0.0211	0.0077	0.0039	0.0044	0.0816	0.0859	0.0098	0.009	0.0075	0.0277	0.0077	0.0131	0.1561
10	rs12414707	4302863	1.13	0.554827224596281	3.16	0.386381943985473	0.0520593305158877	0.0262816988485832	0.1301	0.0666	0.0081	0.0047	0.0221	0.0042	0.0046	0.0197	0.1743	0.0147	0.0149	0.0065	0.0898	0.0214	0.0074	0.0038	0.0045	0.0809	0.0866	0.0097	0.0089	0.0073	0.0278	0.0077	0.0131	0.1565
10	rs11591340	4305955	1.14	0.507725131913635	3.16	0.386381943985473	0.0670244750583122	0.0314573291534159	0.1308	0.0662	0.008	0.0046	0.0221	0.0043	0.0045	0.0198	0.174	0.0147	0.0151	0.0065	0.09	0.022	0.0068	0.0038	0.0047	0.0801	0.0871	0.0096	0.0088	0.0071	0.0279	0.0076	0.0131	0.1569
10	rs7086966	4306292	1.14	0.507725131913635	3.16	0.386381943985473	0.0637103589430507	0.0306216004320394	0.1309	0.0662	0.008	0.0045	0.0221	0.0043	0.0044	0.0198	0.1739	0.0147	0.0151	0.0065	0.09	0.022	0.0068	0.0038	0.0047	0.0801	0.0871	0.0096	0.0088	0.0071	0.0279	0.0076	0.0132	0.157
10	rs12766787	4309859	1.14	0.507725131913635	3.16	0.386381943985473	0.0744764601891316	0.0294116115371278	0.1307	0.0651	0.0081	0.0045	0.0222	0.0044	0.0041	0.0201	0.1731	0.0147	0.0151	0.0068	0.0898	0.0222	0.0066	0.0038	0.0047	0.0813	0.0876	0.0097	0.0088	0.0068	0.0278	0.0077	0.0132	0.1572
10	rs78723484	4310366	1.14	0.507725131913635	3.16	0.386381943985473	0.0822624043847612	0.0340780870354446	0.1308	0.065	0.0081	0.0045	0.0222	0.0044	0.0041	0.02	0.1731	0.0147	0.0151	0.0068	0.0899	0.0222	0.0066	0.0038	0.0047	0.0813	0.0876	0.0097	0.0088	0.0068	0.0277	0.0077	0.0132	0.1573
10	rs74324524	4314006	1.14	0.507725131913635	3.17	0.370859203571921	0.0843506483423821	0.0368479397445032	0.1308	0.0649	0.008	0.0045	0.0222	0.0044	0.0041	0.02	0.173	0.0147	0.0151	0.0068	0.0898	0.0222	0.0066	0.0038	0.0046	0.0814	0.0877	0.0097	0.0088	0.0068	0.0277	0.0078	0.0132	0.1573
10	rs2065092	4324728	1.14	0.507725131913635	3.17	0.370859203571921	0.0879610314361889	0.0343351618345971	0.131	0.0646	0.0079	0.0044	0.0222	0.0045	0.0041	0.0202	0.1728	0.0148	0.015	0.0068	0.0896	0.0223	0.0066	0.0038	0.0045	0.0816	0.088	0.0098	0.0089	0.0068	0.0276	0.0078	0.0132	0.1575
10	rs76995909	4328239	1.14	0.507725131913635	3.18	0.355766254763284	0.100662321847759	0.0459741297644504	0.1311	0.0643	0.0078	0.0044	0.0223	0.0045	0.004	0.0202	0.1725	0.0148	0.015	0.0068	0.0894	0.0223	0.0066	0.0037	0.0045	0.0817	0.0881	0.0099	0.0089	0.0068	0.0276	0.0079	0.0133	0.1577
10	rs7078030	4329536	1.14	0.507725131913635	3.17	0.370859203571921	0.10562491727866	0.0444002990420635	0.1311	0.064	0.0078	0.0044	0.0223	0.0045	0.0039	0.0202	0.1723	0.0149	0.0151	0.0069	0.0893	0.0222	0.0066	0.0037	0.0045	0.0817	0.0882	0.0099	0.0089	0.0068	0.0275	0.0079	0.0133	0.158
10	rs17268680	4330696	1.14	0.507725131913635	3.17	0.370859203571921	0.0953222406571315	0.0473338785593356	0.1313	0.0637	0.0078	0.0043	0.0224	0.0046	0.0039	0.0202	0.1721	0.0149	0.0151	0.0069	0.0892	0.0222	0.0066	0.0037	0.0045	0.0818	0.0884	0.01	0.009	0.0068	0.0274	0.0079	0.0133	0.1582
10	rs1033781	4331114	1.14	0.507725131913635	3.16	0.386381943985473	0.0922789902828764	0.0422266398329332	0.1314	0.0636	0.0078	0.0043	0.0224	0.0046	0.0039	0.0202	0.172	0.0149	0.0151	0.0069	0.0891	0.0222	0.0065	0.0036	0.0045	0.0819	0.0884	0.01	0.009	0.0068	0.0274	0.0079	0.0132	0.1582
10	rs1570294	4332001	1.14	0.507725131913635	3.16	0.386381943985473	0.0837045478431133	0.0324538657468023	0.1314	0.0635	0.0078	0.0043	0.0225	0.0046	0.004	0.0203	0.1719	0.0149	0.0152	0.007	0.089	0.0222	0.0065	0.0036	0.0045	0.0819	0.0885	0.01	0.009	0.0068	0.0274	0.0079	0.0132	0.1583
10	rs7917410	4332824	1.14	0.507725131913635	3.14	0.418735639412168	0.0849534403156179	0.0278961102155838	0.1315	0.0634	0.0078	0.0043	0.0225	0.0046	0.004	0.0203	0.1718	0.0149	0.0152	0.007	0.0896	0.0222	0.0066	0.0036	0.0045	0.0819	0.0885	0.01	0.009	0.0068	0.0274	0.0079	0.0133	0.1578
10	rs11252450	4336606	1.14	0.507725131913635	3.15	0.402339212139645	0.0654811765790176	0.0349557516974233	0.1314	0.0634	0.0078	0.0043	0.0226	0.0046	0.0041	0.0202	0.171	0.0149	0.0152	0.007	0.0896	0.0222	0.0066	0.0036	0.0046	0.082	0.0886	0.0101	0.0092	0.0068	0.0275	0.0079	0.0133	0.1577
10	rs61829420	4340243	1.14	0.507725131913635	3.15	0.402339212139645	0.0568358974722665	0.0315563357147511	0.1314	0.0635	0.0079	0.0042	0.0226	0.0046	0.0041	0.0201	0.1704	0.0149	0.0152	0.007	0.0897	0.0221	0.0066	0.0036	0.0046	0.0822	0.0887	0.0101	0.0093	0.0068	0.0276	0.0079	0.0134	0.1577
10	rs79850369	4348542	1.14	0.507725131913635	3.16	0.386381943985473	0.0523295838799215	0.0279429009047389	0.1313	0.0635	0.008	0.0042	0.0226	0.0046	0.0041	0.0199	0.17	0.0149	0.0152	0.007	0.0898	0.0221	0.0066	0.0036	0.0047	0.0822	0.0888	0.0102	0.0095	0.0068	0.0277	0.0078	0.0134	0.1579
10	rs11252457	4351880	1.14	0.507725131913635	3.16	0.386381943985473	0.0519077256192894	0.0269220242228822	0.1313	0.0635	0.008	0.0042	0.0226	0.0046	0.004	0.0199	0.17	0.0149	0.0152	0.007	0.0899	0.0221	0.0066	0.0036	0.0047	0.0822	0.0888	0.0102	0.0095	0.0068	0.0277	0.0078	0.0134	0.1578
10	rs61829431	4358025	1.14	0.507725131913635	3.16	0.386381943985473	0.0575000508079335	0.0243168076490955	0.1316	0.0636	0.0081	0.0041	0.0225	0.0046	0.004	0.0197	0.1696	0.0151	0.015	0.0069	0.0904	0.0219	0.0066	0.0036	0.0046	0.0821	0.0888	0.0104	0.0096	0.0069	0.0277	0.0078	0.0135	0.1578
10	rs76223985	4359815	1.14	0.507725131913635	3.18	0.355766254763284	0.0566037640859959	0.021838138548968	0.1317	0.0636	0.0081	0.0041	0.0225	0.0046	0.004	0.0197	0.1695	0.0151	0.0149	0.0068	0.0905	0.0218	0.0066	0.0036	0.0046	0.0821	0.0888	0.0104	0.0096	0.0069	0.0277	0.0078	0.0135	0.1578
10	rs12261707	4359834	1.14	0.507725131913635	3.17	0.370859203571921	0.0564968388904632	0.0215890254334355	0.1317	0.0636	0.0081	0.0041	0.0225	0.0046	0.004	0.0197	0.1695	0.0151	0.0149	0.0068	0.0905	0.0218	0.0066	0.0036	0.0046	0.0821	0.0888	0.0104	0.0096	0.0069	0.0277	0.0078	0.0135	0.1578
10	rs72766442	4360845	1.14	0.507725131913635	3.17	0.370859203571921	0.063037754687477	0.0215476404171918	0.1318	0.0636	0.0081	0.004	0.0225	0.0046	0.004	0.0197	0.1695	0.0151	0.0148	0.0068	0.0907	0.0218	0.0066	0.0036	0.0046	0.0821	0.0887	0.0104	0.0096	0.0069	0.0277	0.0078	0.0135	0.1577
10	rs115411111	4362184	1.14	0.507725131913635	3.17	0.370859203571921	0.0661707685349286	0.0216719102217646	0.1319	0.0636	0.0082	0.004	0.0225	0.0047	0.004	0.0196	0.1693	0.0151	0.0148	0.0068	0.0909	0.0218	0.0066	0.0036	0.0046	0.082	0.0886	0.0105	0.0096	0.0069	0.0277	0.0078	0.0135	0.1575
10	rs78889410	4362700	1.14	0.507725131913635	3.17	0.370859203571921	0.0652850199605912	0.0208092628186829	0.1319	0.0636	0.0082	0.004	0.0225	0.0047	0.004	0.0196	0.1692	0.0151	0.0148	0.0068	0.091	0.0218	0.0066	0.0036	0.0046	0.082	0.0886	0.0106	0.0096	0.0069	0.0277	0.0078	0.0135	0.1575
10	rs1926788	4362817	1.14	0.507725131913635	3.17	0.370859203571921	0.0645042518024717	0.0205659017724274	0.1319	0.0636	0.0082	0.004	0.0225	0.0047	0.004	0.0196	0.1692	0.0151	0.0148	0.0068	0.091	0.0218	0.0066	0.0036	0.0046	0.082	0.0886	0.0106	0.0097	0.0069	0.0277	0.0078	0.0135	0.1575
10	Affx-3226694	4366503	1.14	0.507725131913635	3.17	0.370859203571921	0.0662894602096979	0.0233186363189109	0.1321	0.0636	0.0082	0.0039	0.0224	0.0047	0.004	0.0197	0.1688	0.015	0.0149	0.0068	0.0918	0.0219	0.0066	0.0036	0.0046	0.082	0.0884	0.0105	0.0097	0.007	0.0277	0.0079	0.0137	0.1571
10	rs72766455	4372147	1.14	0.507725131913635	3.17	0.370859203571921	0.0797157587360543	0.0297481177898739	0.1319	0.0634	0.0081	0.0038	0.0224	0.0047	0.004	0.02	0.1685	0.015	0.0148	0.007	0.0923	0.0219	0.0065	0.0035	0.0045	0.0822	0.088	0.0105	0.0098	0.007	0.0277	0.008	0.0137	0.1567
10	rs1926815	4379965	1.14	0.507725131913635	3.17	0.370859203571921	0.0767621798665289	0.0194485742272833	0.1317	0.0633	0.0081	0.0037	0.0223	0.0048	0.004	0.0203	0.1682	0.015	0.0148	0.0072	0.0929	0.0219	0.0065	0.0035	0.0044	0.0824	0.0875	0.0105	0.0099	0.0071	0.0277	0.0081	0.0138	0.1564
10	rs74360609	4383538	1.14	0.507725131913635	3.17	0.370859203571921	0.100921168825607	0.0435938262259931	0.1315	0.0634	0.0081	0.0036	0.0223	0.0049	0.004	0.0202	0.1677	0.0151	0.0147	0.0074	0.0932	0.0219	0.0065	0.0035	0.0044	0.0829	0.0872	0.0105	0.01	0.0072	0.0277	0.0082	0.0137	0.1563
10	rs74111122	4384901	1.14	0.507725131913635	3.16	0.386381943985473	0.0987086448356895	0.0353201105655353	0.1314	0.0634	0.0081	0.0036	0.0223	0.0049	0.004	0.0202	0.1676	0.0151	0.0147	0.0074	0.0932	0.0219	0.0065	0.0035	0.0044	0.083	0.0871	0.0105	0.01	0.0072	0.0277	0.0082	0.0137	0.1563
10	rs72766468	4386120	1.14	0.507725131913635	3.15	0.402339212139645	0.103427253232899	0.0470961458690523	0.1314	0.0634	0.0081	0.0036	0.0223	0.0049	0.004	0.0202	0.1675	0.0151	0.0147	0.0074	0.0932	0.0219	0.0065	0.0035	0.0044	0.0831	0.0871	0.0105	0.01	0.0072	0.0277	0.0082	0.0137	0.1563
10	rs117221127	4389767	1.14	0.507725131913635	3.15	0.402339212139645	0.103875037490147	0.060538414465843	0.1312	0.0632	0.0082	0.0035	0.0223	0.0049	0.0041	0.0202	0.1675	0.0151	0.0148	0.0075	0.0934	0.022	0.0065	0.0034	0.0044	0.0831	0.087	0.0105	0.01	0.0074	0.0276	0.0082	0.0137	0.1561
10	rs7082366	4395682	1.14	0.507725131913635	3.14	0.418735639412168	0.100921168825607	0.0452716521460771	0.1311	0.0632	0.0082	0.0035	0.0223	0.0049	0.0041	0.0202	0.1674	0.0151	0.0148	0.0075	0.0935	0.022	0.0065	0.0034	0.0044	0.0831	0.087	0.0105	0.01	0.0074	0.0276	0.0083	0.0138	0.1561
10	rs116876958	4399849	1.14	0.507725131913635	3.14	0.418735639412168	0.107446853615376	0.051393677963029	0.1312	0.0632	0.0082	0.0035	0.0223	0.005	0.0041	0.0202	0.1674	0.0151	0.0148	0.0075	0.0935	0.022	0.0065	0.0034	0.0044	0.0831	0.087	0.0105	0.01	0.0074	0.0276	0.0083	0.0138	0.1561
10	rs4881319	4409895	1.14	0.507725131913635	3.14	0.418735639412168	0.110352921132226	0.0522603661538832	0.1312	0.0631	0.0082	0.0035	0.0223	0.005	0.0042	0.0202	0.1675	0.0151	0.0148	0.0076	0.0935	0.022	0.0065	0.0034	0.0044	0.083	0.0869	0.0105	0.01	0.0074	0.0275	0.0083	0.0138	0.1559
10	rs17271445	4415069	1.14	0.507725131913635	3.14	0.418735639412168	0.120888990157562	0.0743042512102028	0.1312	0.0631	0.0082	0.0035	0.0223	0.005	0.0042	0.0202	0.1674	0.0151	0.0148	0.0076	0.0936	0.022	0.0065	0.0035	0.0044	0.083	0.0869	0.0105	0.01	0.0074	0.0274	0.0084	0.0138	0.1559
10	rs11252494	4416389	1.14	0.507725131913635	3.14	0.418735639412168	0.118042579927989	0.0643604274852691	0.1312	0.0631	0.0082	0.0035	0.0223	0.005	0.0042	0.0202	0.1674	0.0151	0.0148	0.0076	0.0936	0.022	0.0065	0.0035	0.0044	0.083	0.0869	0.0105	0.01	0.0074	0.0274	0.0084	0.0138	0.1559
10	rs34448666	4419616	1.14	0.507725131913635	3.13	0.435575753324506	0.134104791345096	0.113420772579383	0.1312	0.0631	0.0082	0.0035	0.0224	0.005	0.0042	0.0202	0.1673	0.0151	0.0149	0.0076	0.0936	0.022	0.0065	0.0035	0.0044	0.0829	0.0869	0.0105	0.01	0.0074	0.0274	0.0084	0.0138	0.1558
10	rs1547179	4421518	1.14	0.507725131913635	3.1	0.488801954490689	0.152346740155846	0.108265370041192	0.1313	0.0631	0.0082	0.0035	0.0224	0.005	0.0042	0.0202	0.1669	0.0151	0.0149	0.0076	0.0936	0.0222	0.0065	0.0036	0.0045	0.0828	0.0871	0.0104	0.01	0.0074	0.0273	0.0085	0.0139	0.1556
10	rs17356625	4426849	1.14	0.507725131913635	3.06	0.566238797870229	0.201438719110204	0.254654001453538	0.1312	0.063	0.0081	0.0035	0.0225	0.0052	0.0043	0.0202	0.1663	0.0151	0.0148	0.0077	0.0939	0.0222	0.0066	0.0036	0.0045	0.0826	0.0869	0.0107	0.0101	0.0074	0.0272	0.0084	0.0139	0.1555
10	rs10904247	4433008	1.14	0.507725131913635	3.05	0.586779315918157	0.189553831449503	0.242092185144619	0.1311	0.063	0.0081	0.0036	0.0225	0.0052	0.0044	0.0202	0.1662	0.0152	0.0148	0.0077	0.0941	0.0222	0.0066	0.0037	0.0046	0.0825	0.0868	0.0106	0.0101	0.0074	0.0272	0.0084	0.0139	0.1554
10	rs1033993	4435042	1.14	0.507725131913635	3.05	0.586779315918157	0.201516985581151	0.28691292025268	0.1303	0.0626	0.0081	0.0037	0.0227	0.0053	0.0048	0.0209	0.1635	0.0156	0.0153	0.0081	0.0956	0.0223	0.0068	0.0036	0.0047	0.082	0.0864	0.0105	0.0106	0.0077	0.0266	0.0087	0.0146	0.1546
10	rs1751311	4437657	1.15	0.46334549806667	3.05	0.586779315918157	0.369457278406793	0.686776197211722	0.1287	0.0612	0.0078	0.0037	0.0231	0.0053	0.0048	0.0216	0.1618	0.0166	0.0156	0.0082	0.0971	0.0228	0.0072	0.0037	0.0047	0.0809	0.0849	0.0104	0.0106	0.008	0.0259	0.0091	0.0158	0.1561
10	rs1926800	4438623	1.15	0.46334549806667	3.04	0.607799794750251	0.427969276662228	0.812966541427064	0.1284	0.0613	0.0078	0.0037	0.0232	0.0052	0.0048	0.0217	0.1619	0.0168	0.0156	0.0082	0.0969	0.0229	0.0072	0.0038	0.0047	0.0808	0.0844	0.0104	0.0105	0.008	0.0259	0.009	0.016	0.1562
10	rs7919221	4438977	1.15	0.46334549806667	3.04	0.607799794750251	0.438021173666699	0.893100635877211	0.1284	0.0617	0.0078	0.0037	0.0232	0.0052	0.0048	0.0217	0.1618	0.0168	0.0156	0.0083	0.0968	0.023	0.0072	0.0038	0.0048	0.0807	0.0842	0.0104	0.0105	0.008	0.0259	0.009	0.016	0.156
10	rs17357098	4440468	1.16	0.421630287221885	3.04	0.607799794750251	0.454066790608762	1.07503392827817	0.1278	0.0623	0.0077	0.0036	0.0231	0.0052	0.0047	0.0217	0.1615	0.0169	0.0156	0.0083	0.097	0.023	0.0073	0.0037	0.0046	0.0808	0.0842	0.0104	0.0103	0.0081	0.0259	0.0089	0.0163	0.1561
10	rs74618686	4442148	1.18	0.345943801679723	3.04	0.607799794750251	0.281218349261794	0.917578763000442	0.1266	0.0641	0.0075	0.0035	0.0232	0.005	0.0047	0.0216	0.1608	0.0171	0.0157	0.0085	0.0975	0.0227	0.0075	0.0037	0.0044	0.0813	0.0841	0.0105	0.0098	0.0083	0.0258	0.0086	0.0167	0.1563
10	rs56201891	4444070	1.18	0.345943801679723	3.04	0.607799794750251	0.331645752838693	0.89419614244932	0.1253	0.0658	0.0074	0.0034	0.0234	0.0047	0.0046	0.0214	0.1598	0.0174	0.0157	0.0086	0.0985	0.0221	0.0077	0.0035	0.004	0.0819	0.083	0.0105	0.0092	0.0085	0.0256	0.0083	0.0171	0.1576
10	rs993175	4450357	1.18	0.345943801679723	3.02	0.651294786134349	0.269773153950491	0.809898423509395	0.1252	0.0661	0.0073	0.0035	0.0234	0.0047	0.0046	0.0214	0.1597	0.0174	0.0157	0.0086	0.0986	0.022	0.0077	0.0035	0.004	0.0819	0.083	0.0105	0.0091	0.0085	0.0255	0.0082	0.0171	0.1578
10	rs11252510	4454282	1.18	0.345943801679723	3.02	0.651294786134349	0.270049254833761	0.808518570914829	0.1252	0.0662	0.0074	0.0035	0.0234	0.0047	0.0046	0.0213	0.1596	0.0174	0.0157	0.0087	0.0985	0.022	0.0076	0.0036	0.004	0.0819	0.0829	0.0107	0.009	0.0085	0.0255	0.0083	0.0171	0.1577
10	rs10904250	4458160	1.18	0.345943801679723	3.02	0.651294786134349	0.27471986158717	0.797039248213478	0.1253	0.0662	0.0074	0.0035	0.0234	0.0047	0.0046	0.0213	0.1596	0.0174	0.0157	0.0087	0.0984	0.0219	0.0076	0.0036	0.004	0.0818	0.0829	0.0107	0.009	0.0085	0.0255	0.0083	0.017	0.1578
10	rs17132903	4470400	1.17	0.382518045708746	2.99	0.72022314582581	0.257776100551259	0.760089827041074	0.1249	0.0662	0.0074	0.0035	0.0233	0.0047	0.0046	0.0213	0.1597	0.0175	0.0158	0.0087	0.0988	0.0219	0.0077	0.0036	0.0039	0.0819	0.0829	0.0108	0.009	0.0085	0.0255	0.0081	0.0171	0.1578
10	rs117728605	4474041	1.17	0.382518045708746	2.99	0.72022314582581	0.25268724547715	0.786052097290542	0.1248	0.0661	0.0074	0.0035	0.0234	0.0047	0.0046	0.0214	0.1596	0.0175	0.0158	0.0086	0.0989	0.0219	0.0078	0.0036	0.0039	0.0819	0.0829	0.0108	0.009	0.0086	0.0255	0.0081	0.0171	0.1579
10	rs1679436	4475692	1.17	0.382518045708746	2.99	0.72022314582581	0.237152928692063	0.715455500236366	0.1247	0.0661	0.0074	0.0035	0.0234	0.0047	0.0046	0.0214	0.1595	0.0175	0.0158	0.0086	0.0989	0.0219	0.0078	0.0037	0.0039	0.082	0.0828	0.0108	0.009	0.0086	0.0255	0.0081	0.0171	0.1578
10	rs1751275	4480902	1.17	0.382518045708746	2.99	0.72022314582581	0.214626496808067	0.707255903308273	0.1246	0.0661	0.0074	0.0035	0.0234	0.0047	0.0047	0.0214	0.1593	0.0176	0.0158	0.0086	0.0991	0.0218	0.0078	0.0038	0.004	0.0822	0.083	0.0108	0.0089	0.0087	0.0255	0.0081	0.0171	0.1576
10	rs79715085	4484048	1.17	0.382518045708746	2.99	0.72022314582581	0.243980500372365	0.803004149359432	0.1244	0.0663	0.0073	0.0035	0.0235	0.0047	0.0047	0.0214	0.1594	0.0176	0.0158	0.0085	0.0991	0.0219	0.0078	0.0038	0.004	0.0821	0.0829	0.0108	0.0091	0.0087	0.0254	0.0081	0.0171	0.1575
10	rs111829362	4484311	1.17	0.382518045708746	2.99	0.72022314582581	0.246864142936019	0.811432176142018	0.1244	0.0663	0.0073	0.0035	0.0235	0.0047	0.0047	0.0214	0.1594	0.0176	0.0158	0.0085	0.0991	0.0219	0.0078	0.0038	0.004	0.0821	0.0828	0.0108	0.0091	0.0087	0.0254	0.0081	0.0171	0.1575
10	rs1751289	4491745	1.17	0.382518045708746	2.99	0.72022314582581	0.256924112244875	0.779049661045679	0.1242	0.0665	0.0073	0.0035	0.0236	0.0047	0.0047	0.0214	0.1596	0.0177	0.0158	0.0085	0.0991	0.0219	0.0078	0.0038	0.004	0.082	0.0827	0.0108	0.0091	0.0087	0.0253	0.0081	0.0171	0.1573
10	rs17358288	4493557	1.17	0.382518045708746	2.99	0.72022314582581	0.278309646519169	0.808978466484554	0.1242	0.0665	0.0073	0.0035	0.0236	0.0047	0.0046	0.0214	0.1596	0.0178	0.0158	0.0085	0.099	0.0219	0.0078	0.0038	0.0039	0.082	0.0827	0.0108	0.0091	0.0087	0.0253	0.0082	0.0171	0.1574
10	rs1615752	4501924	1.17	0.382518045708746	2.99	0.72022314582581	0.291526595856564	0.833585577922732	0.1236	0.0668	0.0074	0.0035	0.0238	0.0046	0.0047	0.0214	0.1597	0.0179	0.0157	0.0085	0.0985	0.0219	0.0077	0.0038	0.004	0.0815	0.0826	0.0108	0.0091	0.0088	0.0254	0.0084	0.0171	0.1579
10	rs12243318	4507714	1.17	0.382518045708746	2.99	0.72022314582581	0.326074861621021	0.93491829044086	0.1235	0.0669	0.0075	0.0035	0.0238	0.0046	0.0047	0.0214	0.1596	0.0179	0.0157	0.0085	0.0985	0.0219	0.0078	0.0039	0.004	0.0815	0.0824	0.0109	0.0091	0.0088	0.0253	0.0085	0.0171	0.1579
10	rs61829951	4516877	1.18	0.345943801679723	3	0.696751202985924	0.397721391340563	0.955334467122216	0.1231	0.0669	0.0076	0.0034	0.0238	0.0046	0.0048	0.0213	0.159	0.0178	0.0156	0.0087	0.098	0.0219	0.0079	0.004	0.0041	0.0816	0.0822	0.0114	0.0092	0.0087	0.0253	0.0088	0.0173	0.158
10	rs78738044	4516981	1.18	0.345943801679723	3	0.696751202985924	0.399018334527113	0.973607715958389	0.1231	0.0669	0.0076	0.0034	0.0238	0.0046	0.0048	0.0213	0.1589	0.0178	0.0156	0.0086	0.0978	0.0219	0.0079	0.004	0.004	0.0819	0.0821	0.0114	0.0092	0.0087	0.0253	0.0088	0.0173	0.158
10	rs11252554	4517428	1.18	0.345943801679723	3.01	0.673776155564303	0.402468338010213	0.931287406885782	0.1232	0.0669	0.0076	0.0034	0.0238	0.0046	0.0048	0.0214	0.1588	0.0178	0.0156	0.0086	0.098	0.0219	0.008	0.004	0.004	0.082	0.082	0.0115	0.0093	0.0087	0.0253	0.0089	0.0173	0.1578
10	rs35038354	4518102	1.18	0.345943801679723	3.01	0.673776155564303	0.430134451080492	0.96406537878246	0.1233	0.0669	0.0076	0.0034	0.0238	0.0046	0.0049	0.0214	0.1586	0.0178	0.0156	0.0085	0.098	0.022	0.008	0.004	0.004	0.0821	0.0818	0.0115	0.0093	0.0087	0.0253	0.0091	0.0173	0.1576
10	rs11593634	4518806	1.18	0.345943801679723	3.01	0.673776155564303	0.473584193279685	1.0346206859143	0.1236	0.0666	0.0077	0.0033	0.0237	0.0046	0.0049	0.0213	0.1589	0.0178	0.0156	0.0087	0.0982	0.022	0.0081	0.004	0.004	0.082	0.0817	0.0115	0.0093	0.0087	0.0253	0.0092	0.0173	0.1571
10	rs61829955	4519171	1.18	0.345943801679723	3.01	0.673776155564303	0.474506009308376	0.946935875442309	0.1238	0.0664	0.0077	0.0033	0.0237	0.0046	0.005	0.0213	0.1589	0.0178	0.0156	0.0087	0.0983	0.022	0.0081	0.004	0.004	0.0819	0.0817	0.0115	0.0093	0.0088	0.0252	0.0092	0.0173	0.1568
10	rs12243452	4521357	1.19	0.311838986457593	3.09	0.50746005104726	0.584114701125607	0.933339300144285	0.1229	0.0666	0.0082	0.0034	0.0238	0.0048	0.0052	0.0212	0.1583	0.0179	0.0156	0.0091	0.0976	0.0222	0.0082	0.0043	0.0044	0.0824	0.0813	0.0118	0.0094	0.0088	0.0246	0.0092	0.0175	0.1562
10	rs73596735	4521422	1.19	0.311838986457593	3.1	0.488801954490689	0.604087372683667	1.00282401999283	0.1226	0.0667	0.0083	0.0034	0.0238	0.0049	0.0052	0.0212	0.1584	0.0179	0.0156	0.0091	0.0978	0.0222	0.0082	0.0042	0.0044	0.0824	0.0812	0.0118	0.0094	0.0089	0.0246	0.0092	0.0175	0.156
10	rs11252558	4522299	1.19	0.311838986457593	3.1	0.488801954490689	0.508268232534108	0.985242205321733	0.1215	0.0671	0.0086	0.0034	0.0238	0.005	0.0053	0.0212	0.1585	0.018	0.0156	0.0088	0.0976	0.0223	0.0084	0.0044	0.0046	0.0829	0.0807	0.0119	0.0095	0.0091	0.0249	0.0092	0.0173	0.1555
10	rs10795171	4524207	1.2	0.280131383133392	3.1	0.488801954490689	0.571084876346297	1.34234787379917	0.1194	0.0687	0.0092	0.0034	0.024	0.0051	0.0054	0.0213	0.1587	0.0181	0.0158	0.0089	0.0971	0.0225	0.0089	0.0048	0.0048	0.0813	0.0803	0.0121	0.0093	0.0096	0.0252	0.0092	0.0173	0.1544
10	rs72768111	4524543	1.2	0.280131383133392	3.13	0.435575753324506	0.577683945587795	1.36854527164686	0.1194	0.0687	0.0093	0.0034	0.024	0.0051	0.0054	0.0213	0.1588	0.0181	0.0158	0.0089	0.0971	0.0225	0.0089	0.0048	0.0048	0.0814	0.0803	0.0121	0.0093	0.0096	0.0252	0.0091	0.0173	0.1542
10	rs77908940	4526818	1.2	0.280131383133392	3.13	0.435575753324506	0.547609159229199	1.34960704806337	0.1192	0.0687	0.0093	0.0034	0.024	0.0051	0.0054	0.0213	0.1588	0.0181	0.0159	0.0089	0.097	0.0225	0.0089	0.0049	0.0048	0.0814	0.0803	0.0121	0.0092	0.0097	0.0252	0.0091	0.0173	0.1543
10	rs11252561	4527001	1.2	0.280131383133392	3.13	0.435575753324506	0.548399596648737	1.34538579926424	0.1192	0.0687	0.0093	0.0034	0.024	0.0051	0.0054	0.0213	0.1588	0.018	0.0159	0.0089	0.097	0.0225	0.0089	0.0049	0.0048	0.0814	0.0803	0.0121	0.0092	0.0097	0.0252	0.0091	0.0173	0.1543
10	rs61829956	4528511	1.2	0.280131383133392	3.13	0.435575753324506	0.539472808582026	1.36329904127115	0.1189	0.0688	0.0093	0.0035	0.024	0.0052	0.0054	0.0212	0.1588	0.018	0.016	0.0089	0.0969	0.0225	0.009	0.005	0.0048	0.0814	0.0802	0.0121	0.0092	0.0098	0.0252	0.0091	0.0173	0.1543
10	rs1079111	4529139	1.2	0.280131383133392	3.13	0.435575753324506	0.510686108028939	1.33560106239797	0.1187	0.0688	0.0093	0.0035	0.024	0.0052	0.0055	0.0212	0.1588	0.018	0.0161	0.009	0.0969	0.0224	0.0091	0.0051	0.0049	0.0813	0.0802	0.0121	0.0091	0.0098	0.0251	0.0091	0.0173	0.1544
10	rs4341434	4534482	1.21	0.250745108472337	3.14	0.418735639412168	0.48209771185438	1.46730158813256	0.1143	0.0694	0.01	0.0037	0.0238	0.0055	0.0055	0.0211	0.1587	0.0175	0.0163	0.0094	0.0972	0.0228	0.0096	0.0052	0.0052	0.0814	0.0809	0.0121	0.0092	0.0109	0.025	0.0095	0.0174	0.153
10	rs11252568	4547174	1.21	0.250745108472337	3.13	0.435575753324506	0.518935063098013	1.48564096579452	0.1138	0.0695	0.0101	0.0036	0.0237	0.0055	0.0055	0.0213	0.1586	0.0175	0.0163	0.0093	0.0969	0.0229	0.0097	0.0053	0.0053	0.0815	0.081	0.0122	0.0092	0.0112	0.025	0.0096	0.0174	0.1528
10	rs79141957	4550794	1.21	0.250745108472337	3.13	0.435575753324506	0.54484686117325	1.55537966199804	0.1137	0.0693	0.0101	0.0036	0.0237	0.0056	0.0056	0.0213	0.1586	0.0175	0.0163	0.0093	0.0969	0.0229	0.0097	0.0053	0.0053	0.0814	0.081	0.0122	0.0092	0.0112	0.025	0.0096	0.0175	0.1528
10	rs7896083	4554018	1.21	0.250745108472337	3.13	0.435575753324506	0.537447713300455	1.55779931261913	0.1137	0.0693	0.0101	0.0036	0.0237	0.0056	0.0056	0.0214	0.1586	0.0175	0.0163	0.0093	0.0968	0.0229	0.0097	0.0053	0.0053	0.0814	0.081	0.0122	0.0092	0.0112	0.025	0.0096	0.0175	0.1528
10	rs11252570	4554109	1.21	0.250745108472337	3.13	0.435575753324506	0.541108572822544	1.57544579149051	0.1137	0.0693	0.0101	0.0036	0.0237	0.0056	0.0056	0.0214	0.1586	0.0175	0.0163	0.0093	0.0968	0.0229	0.0097	0.0053	0.0053	0.0814	0.081	0.0122	0.0092	0.0112	0.025	0.0096	0.0175	0.1528
10	rs11252579	4566089	1.21	0.250745108472337	3.13	0.435575753324506	0.603811677852416	1.71330232665889	0.1137	0.0693	0.0101	0.0036	0.0237	0.0056	0.0056	0.0214	0.1584	0.0175	0.0163	0.0092	0.0967	0.0228	0.0097	0.0053	0.0053	0.0814	0.081	0.0122	0.0093	0.0112	0.0251	0.0097	0.0174	0.1528
10	rs74111823	4569308	1.22	0.223600634562227	3.13	0.435575753324506	0.57068200113975	1.51795074137908	0.1137	0.0693	0.0101	0.0036	0.0237	0.0056	0.0056	0.0215	0.1584	0.0175	0.0163	0.0092	0.0967	0.0228	0.0097	0.0053	0.0053	0.0815	0.081	0.0122	0.0093	0.0113	0.0251	0.0097	0.0174	0.1529
10	rs117692464	4573286	1.24	0.175701215111077	3.13	0.435575753324506	0.688356101875656	1.40315160732472	0.113	0.0693	0.0102	0.0039	0.0235	0.0062	0.0061	0.0234	0.1554	0.0175	0.0164	0.0088	0.0927	0.0223	0.0098	0.0058	0.006	0.0823	0.0805	0.0126	0.0101	0.012	0.0259	0.01	0.0174	0.1536
10	rs313482	4576328	1.24	0.175701215111077	3.13	0.435575753324506	0.627171617897783	1.24875975831496	0.1129	0.0693	0.0103	0.0039	0.0234	0.0063	0.0062	0.0237	0.1551	0.0175	0.0164	0.0088	0.0922	0.0222	0.0098	0.0059	0.0061	0.0824	0.0805	0.0127	0.0102	0.012	0.0259	0.01	0.0174	0.1536
10	rs72768158	4576608	1.24	0.175701215111077	3.13	0.435575753324506	0.62997962405543	1.25159372457047	0.1128	0.0693	0.0103	0.0039	0.0234	0.0063	0.0062	0.0237	0.1551	0.0175	0.0164	0.0088	0.0922	0.0222	0.0098	0.0059	0.0061	0.0824	0.0805	0.0127	0.0102	0.012	0.0259	0.01	0.0174	0.1536
10	rs77767810	4578685	1.24	0.175701215111077	3.13	0.435575753324506	0.633568141058431	1.24509393222303	0.1128	0.0693	0.0103	0.0039	0.0234	0.0063	0.0062	0.0237	0.1552	0.0175	0.0164	0.0088	0.0922	0.0222	0.0098	0.0059	0.0061	0.0822	0.0806	0.0127	0.0102	0.012	0.0259	0.01	0.0174	0.1537
10	rs313486	4580103	1.23	0.19861485684188	3.13	0.435575753324506	0.627802919291211	1.21649907740857	0.1128	0.0692	0.0102	0.0039	0.0234	0.0063	0.0062	0.0237	0.1552	0.0175	0.0164	0.0087	0.0921	0.0222	0.0098	0.0059	0.0061	0.0822	0.0808	0.0128	0.0102	0.012	0.0258	0.01	0.0175	0.1539
10	rs7079674	4582015	1.23	0.19861485684188	3.13	0.435575753324506	0.635965652405637	1.17778664386756	0.1129	0.0693	0.0102	0.0039	0.0234	0.0063	0.0062	0.0237	0.155	0.0176	0.0165	0.0087	0.092	0.0221	0.0098	0.0059	0.0061	0.0821	0.0807	0.0128	0.0102	0.0121	0.0258	0.01	0.0175	0.154
10	rs75056746	4582829	1.24	0.175701215111077	3.13	0.435575753324506	0.627171617897783	1.18719606800701	0.1127	0.0693	0.0102	0.0038	0.0234	0.0063	0.0062	0.0237	0.1552	0.0176	0.0166	0.0087	0.092	0.022	0.0098	0.0059	0.0061	0.0823	0.0807	0.0128	0.0102	0.0119	0.0258	0.01	0.0175	0.1542
10	rs313475	4586244	1.24	0.175701215111077	3.12	0.452863978564029	0.510367652781767	0.952480475811973	0.1119	0.0691	0.01	0.0036	0.0234	0.0062	0.0059	0.0237	0.1566	0.0175	0.0166	0.0086	0.0916	0.0217	0.0097	0.0058	0.0059	0.0835	0.0808	0.0126	0.01	0.0117	0.0258	0.0097	0.0173	0.1557
10	rs58032769	4586631	1.24	0.175701215111077	3.12	0.452863978564029	0.465936311547003	0.921828820389268	0.1116	0.069	0.01	0.0036	0.0234	0.0062	0.0059	0.0236	0.1561	0.0175	0.0166	0.0088	0.0916	0.0216	0.0097	0.0058	0.0059	0.085	0.0806	0.0125	0.01	0.0117	0.0258	0.0098	0.0173	0.1557
10	rs11814411	4588261	1.24	0.175701215111077	3.12	0.452863978564029	0.365020381451583	0.736571494369396	0.1121	0.0683	0.0099	0.0034	0.0233	0.006	0.0057	0.0232	0.1573	0.0173	0.0162	0.0088	0.0919	0.0215	0.0095	0.0056	0.0058	0.0859	0.0814	0.0124	0.0097	0.0114	0.0257	0.0095	0.0172	0.1563
10	rs313427	4588547	1.24	0.175701215111077	3.13	0.435575753324506	0.365074324824014	0.72711990830154	0.1121	0.0683	0.0099	0.0034	0.0233	0.006	0.0057	0.0232	0.1574	0.0173	0.0162	0.0087	0.0919	0.0215	0.0095	0.0056	0.0058	0.0859	0.0813	0.0124	0.0098	0.0113	0.0257	0.0095	0.0172	0.1564
10	rs72768165	4590955	1.24	0.175701215111077	3.13	0.435575753324506	0.363619286144205	0.728468484852876	0.1121	0.0683	0.0099	0.0034	0.0233	0.006	0.0057	0.0232	0.1575	0.0173	0.0162	0.0087	0.0919	0.0215	0.0095	0.0056	0.0058	0.0859	0.0813	0.0124	0.0098	0.0113	0.0257	0.0095	0.0172	0.1564
10	rs444525	4592812	1.24	0.175701215111077	3.13	0.435575753324506	0.36842677795827	0.71829297141141	0.112	0.0681	0.01	0.0034	0.0233	0.006	0.0056	0.0232	0.1576	0.0173	0.0162	0.0087	0.0918	0.0215	0.0095	0.0056	0.0058	0.0861	0.0812	0.0124	0.0098	0.0113	0.0258	0.0096	0.0172	0.1565
10	rs10795186	4597928	1.24	0.175701215111077	3.13	0.435575753324506	0.349813185752795	0.697889694450435	0.112	0.0679	0.0099	0.0033	0.0234	0.0058	0.0055	0.0236	0.158	0.0171	0.0161	0.0087	0.0914	0.0215	0.0094	0.0054	0.0057	0.0862	0.0814	0.0125	0.0099	0.0111	0.0259	0.0094	0.0173	0.1569
10	rs7906409	4606853	1.24	0.175701215111077	3.14	0.418735639412168	0.344242188236102	0.645503143873229	0.1121	0.0678	0.0099	0.0033	0.0234	0.0057	0.0054	0.0237	0.1587	0.017	0.016	0.0086	0.0919	0.0215	0.0094	0.0053	0.0057	0.0858	0.0815	0.0125	0.01	0.011	0.0259	0.0093	0.0172	0.157
10	rs7089195	4611536	1.25	0.154769873779188	3.14	0.418735639412168	0.171231181634954	0.433987584331705	0.1136	0.0673	0.0096	0.0028	0.023	0.005	0.0048	0.0236	0.1611	0.0161	0.0159	0.0086	0.0918	0.0213	0.0091	0.005	0.0051	0.087	0.082	0.0123	0.0097	0.0104	0.0262	0.009	0.0167	0.1586
10	rs76354600	4611585	1.25	0.154769873779188	3.14	0.418735639412168	0.169065053152054	0.425689029137624	0.1137	0.0673	0.0096	0.0028	0.023	0.005	0.0047	0.0237	0.1611	0.0161	0.0159	0.0085	0.0918	0.0213	0.0089	0.005	0.005	0.0871	0.0821	0.0122	0.0097	0.0104	0.0261	0.0089	0.0167	0.1588
10	rs10795189	4619787	1.26	0.135727966888585	3.14	0.418735639412168	0.110216054303127	0.352165307470376	0.1135	0.0679	0.0092	0.0024	0.0226	0.0042	0.004	0.0247	0.1622	0.0155	0.0158	0.0086	0.0914	0.0209	0.0087	0.0043	0.0043	0.0887	0.0841	0.012	0.0093	0.01	0.0259	0.0084	0.0164	0.1608
10	rs118082831	4627361	1.26	0.135727966888585	3.14	0.418735639412168	0.120368375814893	0.352414604488849	0.1135	0.0679	0.0091	0.0023	0.0226	0.0042	0.004	0.0247	0.1622	0.0155	0.0158	0.0086	0.0914	0.0209	0.0087	0.0043	0.0043	0.0886	0.0841	0.012	0.0093	0.01	0.0259	0.0084	0.0164	0.1608
10	rs17295590	4629657	1.26	0.135727966888585	3.14	0.418735639412168	0.1229266523519	0.331774910618468	0.1136	0.0679	0.009	0.0023	0.0226	0.0042	0.004	0.0248	0.1622	0.0156	0.0158	0.0086	0.0915	0.0209	0.0086	0.0042	0.0043	0.0887	0.0843	0.012	0.0093	0.0099	0.026	0.0084	0.0164	0.161
10	rs425714	4629892	1.26	0.135727966888585	3.14	0.418735639412168	0.122985176550208	0.331529927061795	0.1136	0.0679	0.009	0.0023	0.0226	0.0042	0.004	0.0248	0.1622	0.0156	0.0158	0.0086	0.0915	0.0209	0.0086	0.0042	0.0043	0.0887	0.0843	0.012	0.0093	0.0099	0.026	0.0084	0.0164	0.161
10	rs78998561	4630055	1.26	0.135727966888585	3.14	0.418735639412168	0.122809654858352	0.328472098675182	0.1135	0.0679	0.009	0.0023	0.0226	0.0042	0.004	0.0248	0.1622	0.0156	0.0158	0.0086	0.0915	0.0209	0.0086	0.0043	0.0043	0.0887	0.0843	0.012	0.0093	0.0099	0.026	0.0084	0.0164	0.161
10	rs78201889	4630288	1.26	0.135727966888585	3.14	0.418735639412168	0.1229266523519	0.327983615755544	0.1135	0.0679	0.009	0.0023	0.0226	0.0042	0.004	0.0248	0.1622	0.0156	0.0158	0.0086	0.0915	0.0209	0.0086	0.0043	0.0043	0.0887	0.0843	0.012	0.0093	0.0099	0.026	0.0084	0.0164	0.161
10	rs10904296	4632666	1.26	0.135727966888585	3.14	0.418735639412168	0.123688790681124	0.328105716531779	0.1135	0.0679	0.009	0.0023	0.0226	0.0042	0.004	0.0248	0.1622	0.0156	0.0158	0.0086	0.0915	0.0209	0.0086	0.0043	0.0043	0.0887	0.0843	0.012	0.0093	0.0099	0.026	0.0084	0.0164	0.161
10	rs79675618	4633346	1.26	0.135727966888585	3.14	0.418735639412168	0.122050825134845	0.330917699332554	0.1135	0.0679	0.009	0.0022	0.0226	0.0042	0.004	0.0248	0.1622	0.0156	0.0158	0.0086	0.0915	0.0209	0.0086	0.0042	0.0042	0.0887	0.0844	0.012	0.0093	0.0099	0.026	0.0084	0.0164	0.161
10	rs11252608	4639594	1.26	0.135727966888585	3.14	0.418735639412168	0.0946737629341659	0.322867444700443	0.1142	0.0684	0.0085	0.0017	0.0224	0.0036	0.0032	0.0246	0.1638	0.0156	0.0158	0.0083	0.0918	0.0208	0.0083	0.0036	0.0034	0.0897	0.0858	0.0117	0.009	0.0092	0.0255	0.0078	0.0162	0.1632
10	rs117001203	4646874	1.26	0.135727966888585	3.14	0.418735639412168	0.0937309952915993	0.350421645068265	0.1144	0.0687	0.0084	0.0017	0.0223	0.0034	0.003	0.0245	0.164	0.0155	0.0158	0.0082	0.0917	0.0208	0.0082	0.0035	0.0033	0.09	0.0858	0.0115	0.0089	0.009	0.0255	0.0077	0.0162	0.1638
10	rs7088489	4650630	1.26	0.135727966888585	3.13	0.435575753324506	0.0818533042283131	0.31042170516544	0.1145	0.0688	0.0084	0.0017	0.0223	0.0033	0.0029	0.0245	0.1642	0.0155	0.0158	0.0082	0.0916	0.0208	0.0082	0.0034	0.0032	0.0901	0.0859	0.0114	0.0089	0.009	0.0255	0.0076	0.0163	0.1642
10	rs10458787	4655565	1.26	0.135727966888585	3.14	0.418735639412168	0.0798273574542592	0.317170368243561	0.1146	0.0689	0.0084	0.0016	0.0223	0.0033	0.0028	0.0245	0.1643	0.0155	0.0158	0.0082	0.0916	0.0208	0.0082	0.0033	0.0032	0.0903	0.0858	0.0114	0.0089	0.0089	0.0255	0.0076	0.0163	0.1643
10	rs78909097	4655735	1.26	0.135727966888585	3.14	0.418735639412168	0.0801179834606552	0.317291270484632	0.1146	0.0689	0.0084	0.0016	0.0223	0.0033	0.0028	0.0245	0.1643	0.0155	0.0158	0.0082	0.0916	0.0208	0.0082	0.0033	0.0032	0.0903	0.0858	0.0114	0.0089	0.0089	0.0255	0.0076	0.0163	0.1643
10	rs72770153	4657636	1.26	0.135727966888585	3.14	0.418735639412168	0.0823534928700543	0.31825897866741	0.1145	0.069	0.0084	0.0016	0.0223	0.0032	0.0028	0.0245	0.1643	0.0155	0.0158	0.0082	0.0916	0.0208	0.0082	0.0033	0.0032	0.0903	0.0858	0.0114	0.0089	0.0089	0.0255	0.0076	0.0163	0.1643
10	rs11252627	4662495	1.26	0.135727966888585	3.14	0.418735639412168	0.0829471410490531	0.33055052134731	0.1145	0.0691	0.0084	0.0016	0.0223	0.0032	0.0028	0.0245	0.1644	0.0155	0.0158	0.0082	0.0916	0.0208	0.0082	0.0033	0.0032	0.0904	0.0858	0.0114	0.0089	0.0089	0.0255	0.0075	0.0163	0.1644
10	rs12783414	4667785	1.26	0.135727966888585	3.14	0.418735639412168	0.0712971966735231	0.314996462279819	0.1148	0.0695	0.0082	0.0016	0.0221	0.0029	0.0025	0.0246	0.1646	0.0154	0.0158	0.008	0.0916	0.0206	0.0081	0.0031	0.003	0.0915	0.0856	0.0109	0.0088	0.0085	0.0255	0.0074	0.0165	0.1652
10	rs7922707	4670108	1.26	0.135727966888585	3.14	0.418735639412168	0.0698333238575931	0.29812279422906	0.1151	0.0703	0.008	0.0016	0.0219	0.0025	0.0022	0.0246	0.1649	0.0153	0.0157	0.0078	0.0917	0.0202	0.0079	0.0027	0.0028	0.0932	0.0852	0.0102	0.0086	0.008	0.0254	0.0073	0.0167	0.1666
10	rs313462	4674335	1.26	0.135727966888585	3.13	0.435575753324506	0.0667457370300664	0.300380292506167	0.1149	0.0705	0.0081	0.0016	0.0219	0.0024	0.0022	0.0246	0.1652	0.0153	0.0156	0.0077	0.092	0.02	0.0079	0.0025	0.0027	0.0934	0.0851	0.0102	0.0087	0.008	0.0252	0.0072	0.0167	0.1668
10	rs72766346	4675390	1.26	0.135727966888585	3.11	0.470604638115432	0.0666463719898808	0.294687054769864	0.1149	0.0705	0.0081	0.0016	0.0219	0.0024	0.0022	0.0246	0.1653	0.0153	0.0157	0.0077	0.092	0.02	0.0079	0.0026	0.0027	0.0934	0.0851	0.0102	0.0087	0.0079	0.0252	0.0072	0.0167	0.1668
10	rs1353703	4685715	1.26	0.135727966888585	3.11	0.470604638115432	0.0808137526446129	0.361171639010053	0.1143	0.0704	0.008	0.0015	0.0218	0.0023	0.0021	0.0245	0.1664	0.0152	0.0169	0.0073	0.0919	0.0201	0.008	0.0025	0.0027	0.0922	0.0846	0.0101	0.0083	0.0078	0.0251	0.0069	0.0173	0.1683
10	rs7898983	4692213	1.25	0.154769873779188	3.11	0.470604638115432	0.102692350718842	0.385499626947226	0.1138	0.07	0.0078	0.0015	0.0213	0.0022	0.0019	0.0245	0.1676	0.015	0.0172	0.0074	0.0918	0.0203	0.0076	0.0026	0.0028	0.0919	0.0841	0.0101	0.0082	0.0078	0.0248	0.0071	0.0178	0.1695
10	rs313455	4694013	1.25	0.154769873779188	3.11	0.470604638115432	0.103138152134861	0.387034799202471	0.1138	0.07	0.0078	0.0015	0.0213	0.0022	0.0019	0.0245	0.1676	0.015	0.0172	0.0074	0.0918	0.0203	0.0077	0.0026	0.0028	0.0919	0.0841	0.0101	0.0082	0.0077	0.0247	0.0071	0.0179	0.1694
10	rs11598678	4699392	1.25	0.154769873779188	3.11	0.470604638115432	0.0862610700281991	0.35828757048416	0.114	0.0701	0.0078	0.0015	0.0213	0.0023	0.0019	0.024	0.1677	0.0149	0.0172	0.0075	0.092	0.0202	0.0077	0.0026	0.0028	0.092	0.0843	0.0101	0.0082	0.0077	0.0248	0.0072	0.0178	0.169
10	rs10904313	4702299	1.25	0.154769873779188	3.1	0.488801954490689	0.0761540647765625	0.339642107574967	0.114	0.0701	0.0078	0.0015	0.0213	0.0024	0.0019	0.0238	0.1679	0.015	0.0172	0.0075	0.0919	0.0202	0.0077	0.0026	0.0028	0.0921	0.0844	0.0101	0.0082	0.0077	0.0249	0.0072	0.0178	0.1688
10	rs117225730	4703487	1.25	0.154769873779188	3.1	0.488801954490689	0.0766751151760979	0.338779027816849	0.114	0.0701	0.0078	0.0015	0.0213	0.0024	0.0019	0.0238	0.1679	0.015	0.0172	0.0075	0.0919	0.0202	0.0077	0.0026	0.0028	0.0921	0.0844	0.0101	0.0082	0.0077	0.0249	0.0072	0.0178	0.1688
10	rs72766369	4718324	1.25	0.154769873779188	3.09	0.50746005104726	0.0809939327706095	0.353287541709458	0.1141	0.0706	0.0079	0.0017	0.0211	0.0026	0.0017	0.0236	0.169	0.0151	0.0176	0.007	0.0922	0.0204	0.0077	0.0026	0.0026	0.0907	0.0843	0.0101	0.008	0.0076	0.0239	0.0073	0.0179	0.1692
10	rs116823940	4718701	1.25	0.154769873779188	3.09	0.50746005104726	0.0930401251321128	0.369483949663843	0.1141	0.0707	0.0079	0.0018	0.0211	0.0027	0.0016	0.0234	0.1696	0.0151	0.0178	0.0068	0.0922	0.0205	0.0077	0.0025	0.0025	0.0903	0.0842	0.0101	0.0079	0.0076	0.0236	0.0073	0.0179	0.1697
10	rs924289	4719204	1.24	0.175701215111077	3.1	0.488801954490689	0.107392991221869	0.373279883002207	0.1144	0.0709	0.0079	0.0019	0.021	0.0028	0.0015	0.0231	0.1704	0.0152	0.018	0.0066	0.0926	0.0205	0.0077	0.0025	0.0025	0.0888	0.0842	0.0101	0.0078	0.0075	0.0231	0.0073	0.0179	0.1704
10	rs1391511	4719796	1.24	0.175701215111077	3.1	0.488801954490689	0.102012863524838	0.391778892761039	0.1148	0.0717	0.008	0.0019	0.0209	0.0027	0.0014	0.0228	0.1713	0.0154	0.0181	0.0065	0.0929	0.0207	0.0077	0.0024	0.0023	0.0874	0.0844	0.01	0.0073	0.0074	0.0227	0.007	0.0176	0.1712
10	rs76803438	4719986	1.24	0.175701215111077	3.1	0.488801954490689	0.107366066302462	0.402478886777698	0.1148	0.0717	0.008	0.0019	0.0209	0.0027	0.0014	0.0228	0.1713	0.0154	0.0181	0.0065	0.0929	0.0206	0.0077	0.0024	0.0024	0.0873	0.0844	0.01	0.0073	0.0074	0.0227	0.007	0.0176	0.1712
10	rs7916170	4721471	1.24	0.175701215111077	3.1	0.488801954490689	0.0965771481950983	0.347065895349878	0.1146	0.0718	0.008	0.0019	0.0209	0.0028	0.0014	0.0228	0.1714	0.0153	0.0181	0.0066	0.0929	0.0205	0.0077	0.0024	0.0027	0.0871	0.0843	0.01	0.0073	0.0074	0.0226	0.0071	0.0175	0.1714
10	rs117095585	4726260	1.24	0.175701215111077	3.1	0.488801954490689	0.0910353793440697	0.314634575488926	0.1145	0.0719	0.0081	0.002	0.0209	0.0028	0.0015	0.0228	0.1716	0.0152	0.0181	0.0067	0.093	0.0204	0.0078	0.0024	0.0029	0.087	0.0843	0.01	0.0073	0.0074	0.0225	0.0071	0.0174	0.1711
10	rs1498273	4728091	1.24	0.175701215111077	3.13	0.435575753324506	0.0863549592634924	0.301332348883514	0.1145	0.0719	0.0081	0.002	0.0209	0.0028	0.0015	0.0228	0.1717	0.0152	0.0181	0.0068	0.093	0.0204	0.0078	0.0024	0.003	0.087	0.0843	0.01	0.0073	0.0074	0.0225	0.0072	0.0174	0.1711
10	rs117500925	4729317	1.24	0.175701215111077	3.14	0.418735639412168	0.0885800941111959	0.301808716284214	0.1144	0.0719	0.008	0.002	0.0208	0.0028	0.0015	0.0229	0.1717	0.0152	0.0182	0.0068	0.093	0.0204	0.0078	0.0024	0.003	0.0869	0.0843	0.01	0.0073	0.0074	0.0225	0.0072	0.0174	0.1711
10	rs76267270	4730207	1.24	0.175701215111077	3.14	0.418735639412168	0.0891779469831048	0.294805328227394	0.1144	0.0719	0.008	0.002	0.0209	0.0028	0.0015	0.0229	0.1717	0.0151	0.0182	0.0068	0.093	0.0204	0.0078	0.0024	0.003	0.0869	0.0843	0.01	0.0073	0.0073	0.0225	0.0072	0.0174	0.1711
10	rs56055613	4731190	1.24	0.175701215111077	3.14	0.418735639412168	0.088866745170763	0.294095902778297	0.1144	0.0719	0.008	0.002	0.0209	0.0028	0.0015	0.0229	0.1717	0.015	0.0182	0.0068	0.093	0.0204	0.0078	0.0024	0.003	0.0869	0.0843	0.01	0.0073	0.0073	0.0225	0.0072	0.0174	0.1711
10	rs66781108	4734260	1.24	0.175701215111077	3.1	0.488801954490689	0.0728861103914489	0.258961436124977	0.1139	0.0718	0.0079	0.0022	0.0209	0.003	0.0016	0.023	0.172	0.0148	0.0183	0.007	0.0931	0.0203	0.0079	0.0023	0.0031	0.0865	0.0841	0.0101	0.0073	0.0073	0.0223	0.0074	0.0173	0.171
10	rs76103105	4741769	1.24	0.175701215111077	3.11	0.470604638115432	0.100120094618522	0.234785201672574	0.1132	0.0725	0.0079	0.0024	0.0204	0.0032	0.0017	0.0229	0.173	0.0148	0.019	0.007	0.0928	0.0202	0.0078	0.0023	0.0032	0.0849	0.084	0.0101	0.0073	0.0071	0.0222	0.0074	0.0176	0.1716
10	rs77150680	4743172	1.24	0.175701215111077	3.11	0.470604638115432	0.0981984979849607	0.231597408969271	0.1131	0.0724	0.0079	0.0024	0.0204	0.0032	0.0017	0.0229	0.173	0.0147	0.019	0.007	0.0928	0.0202	0.0078	0.0023	0.0032	0.0849	0.084	0.0101	0.0073	0.0071	0.0223	0.0074	0.0176	0.1716
10	rs75352137	4748264	1.24	0.175701215111077	3.11	0.470604638115432	0.0955723970727511	0.226678834282372	0.1131	0.0725	0.0079	0.0025	0.0204	0.0032	0.0017	0.0229	0.1731	0.0147	0.019	0.007	0.0929	0.0202	0.0078	0.0023	0.0033	0.0848	0.0841	0.0101	0.0073	0.0071	0.0223	0.0074	0.0176	0.1715
10	rs10904324	4750048	1.24	0.175701215111077	3.11	0.470604638115432	0.0885562330401147	0.22179471331905	0.1131	0.0725	0.0079	0.0025	0.0204	0.0032	0.0017	0.0229	0.1731	0.0147	0.019	0.007	0.0929	0.0201	0.0078	0.0023	0.0033	0.0848	0.0841	0.0101	0.0073	0.0071	0.0223	0.0074	0.0176	0.1716
10	rs111925689	4757679	1.23	0.19861485684188	3.11	0.470604638115432	0.0950974523610805	0.215015704964201	0.1128	0.0725	0.0079	0.0026	0.0203	0.0032	0.0017	0.0229	0.1731	0.0146	0.0191	0.0071	0.093	0.0201	0.0078	0.0024	0.0033	0.0844	0.0843	0.0101	0.0073	0.0071	0.0223	0.0073	0.0177	0.1718
10	rs2397839	4769379	1.23	0.19861485684188	3.11	0.470604638115432	0.0951973170523809	0.208624311328845	0.1123	0.0724	0.0079	0.0029	0.0204	0.0033	0.0018	0.0228	0.1731	0.0146	0.0192	0.0073	0.0931	0.0201	0.0078	0.0024	0.0033	0.0836	0.0846	0.0101	0.0073	0.007	0.0223	0.0073	0.0179	0.1721
10	rs1901640	4771749	1.23	0.19861485684188	3.11	0.470604638115432	0.0724028542647206	0.168013964739432	0.1129	0.0724	0.0078	0.0029	0.0203	0.0033	0.0018	0.0228	0.173	0.0146	0.0192	0.0074	0.0929	0.0197	0.0076	0.0024	0.0033	0.0836	0.0846	0.0101	0.0073	0.007	0.0223	0.0072	0.0178	0.1724
10	rs10904328	4772604	1.23	0.19861485684188	3.12	0.452863978564029	0.0689969795333684	0.16311716825127	0.1131	0.0725	0.0078	0.0029	0.0203	0.0033	0.0018	0.0228	0.1729	0.0146	0.0192	0.0075	0.0929	0.0196	0.0076	0.0024	0.0033	0.0836	0.0846	0.0101	0.0073	0.007	0.0223	0.0072	0.0177	0.1724
10	rs12761974	4773870	1.23	0.19861485684188	3.12	0.452863978564029	0.0670643568680196	0.147420018860271	0.1135	0.0725	0.0077	0.003	0.0203	0.0033	0.0018	0.0227	0.173	0.0146	0.0192	0.0076	0.0929	0.0194	0.0075	0.0024	0.0034	0.0835	0.0846	0.0101	0.0073	0.0069	0.0222	0.0071	0.0177	0.1724
10	rs10904330	4775457	1.23	0.19861485684188	3.12	0.452863978564029	0.0679456886978384	0.147138196921556	0.1135	0.0725	0.0077	0.003	0.0203	0.0033	0.0018	0.0227	0.173	0.0146	0.0192	0.0077	0.0928	0.0194	0.0074	0.0024	0.0034	0.0836	0.0845	0.0101	0.0073	0.0069	0.0222	0.0071	0.0177	0.1723
10	rs2123348	4779211	1.23	0.19861485684188	3.12	0.452863978564029	0.0868960842637275	0.177456329898865	0.1129	0.0722	0.0077	0.0031	0.0205	0.0033	0.0019	0.0228	0.1736	0.0148	0.0192	0.0078	0.0922	0.0194	0.0074	0.0025	0.0034	0.0835	0.084	0.0103	0.0073	0.007	0.0221	0.0072	0.018	0.1727
10	rs17372040	4779264	1.23	0.19861485684188	3.12	0.452863978564029	0.0883654912940199	0.177255701343504	0.1129	0.0722	0.0077	0.0031	0.0205	0.0032	0.0019	0.0228	0.1736	0.0148	0.0192	0.0078	0.0922	0.0194	0.0074	0.0025	0.0034	0.0835	0.084	0.0103	0.0073	0.007	0.0221	0.0072	0.018	0.1727
10	rs10508288	4781029	1.23	0.19861485684188	3.13	0.435575753324506	0.0913027073915321	0.182396111102832	0.1127	0.0722	0.0077	0.0031	0.0205	0.0032	0.002	0.0228	0.1735	0.0149	0.0192	0.0078	0.0922	0.0195	0.0073	0.0025	0.0035	0.0833	0.0841	0.0103	0.0073	0.0069	0.0221	0.0071	0.0181	0.1728
10	rs11252699	4787898	1.23	0.19861485684188	3.13	0.435575753324506	0.0899469228028622	0.149870600827366	0.1125	0.0725	0.0077	0.0031	0.0202	0.0032	0.0021	0.0229	0.1732	0.0149	0.0191	0.0079	0.0922	0.0194	0.0074	0.0025	0.0035	0.0827	0.0847	0.0104	0.0072	0.0068	0.022	0.0071	0.018	0.1733
10	rs11252701	4790258	1.23	0.19861485684188	3.13	0.435575753324506	0.0928187439580642	0.155197818379326	0.1126	0.0724	0.0076	0.0031	0.0202	0.0032	0.0021	0.023	0.1732	0.0149	0.0191	0.0081	0.0922	0.0194	0.0072	0.0025	0.0035	0.0826	0.0847	0.0104	0.0071	0.0068	0.0219	0.0071	0.018	0.1734
10	rs111957240	4802958	1.23	0.19861485684188	3.12	0.452863978564029	0.135714321809004	0.170580301813617	0.1129	0.0728	0.0075	0.0031	0.0204	0.0031	0.0021	0.0232	0.173	0.0148	0.0191	0.0084	0.0918	0.0194	0.0072	0.0024	0.0035	0.0819	0.0852	0.0104	0.0069	0.0066	0.0217	0.0071	0.0181	0.1739
10	rs7096336	4803253	1.23	0.19861485684188	3.12	0.452863978564029	0.119532493553421	0.156252030030194	0.1127	0.0728	0.0075	0.0031	0.0204	0.0031	0.0021	0.0232	0.173	0.0146	0.0191	0.0084	0.0918	0.0195	0.0073	0.0025	0.0034	0.082	0.0853	0.0103	0.0069	0.0066	0.0218	0.0072	0.018	0.1739
10	rs58000287	4805127	1.23	0.19861485684188	3.13	0.435575753324506	0.114339772214825	0.161075760449301	0.1129	0.0728	0.0076	0.0031	0.0205	0.0031	0.0021	0.023	0.173	0.0146	0.019	0.0084	0.0918	0.0195	0.0073	0.0025	0.0034	0.0819	0.0854	0.0102	0.0069	0.0066	0.0218	0.0072	0.018	0.1741
10	rs10508290	4805703	1.23	0.19861485684188	3.13	0.435575753324506	0.117415672936445	0.161269788849261	0.113	0.073	0.0076	0.0031	0.0205	0.0031	0.0021	0.0229	0.173	0.0146	0.019	0.0084	0.0918	0.0195	0.0073	0.0025	0.0034	0.0816	0.0855	0.0102	0.0069	0.0066	0.0218	0.0072	0.018	0.1742
10	rs17133585	4808645	1.24	0.175701215111077	3.13	0.435575753324506	0.261877983521308	0.211173207027772	0.1107	0.0735	0.0073	0.003	0.021	0.0027	0.002	0.0228	0.1736	0.0145	0.0181	0.0087	0.0913	0.0194	0.0075	0.002	0.0033	0.081	0.0883	0.0105	0.0069	0.0062	0.0214	0.0074	0.0183	0.1751
10	rs11252721	4809008	1.24	0.175701215111077	3.09	0.50746005104726	0.300178921042071	0.223961150903986	0.1104	0.0736	0.0072	0.003	0.0211	0.0027	0.002	0.0228	0.1737	0.0145	0.018	0.0087	0.0911	0.0194	0.0076	0.002	0.0033	0.0806	0.0887	0.0105	0.0069	0.0062	0.0215	0.0074	0.0183	0.1754
10	rs10736991	4809186	1.24	0.175701215111077	3.09	0.50746005104726	0.32368794449516	0.221470341512069	0.1099	0.0737	0.0072	0.003	0.0212	0.0026	0.002	0.0228	0.1738	0.0144	0.0178	0.0087	0.0915	0.0195	0.0076	0.0019	0.0032	0.0806	0.0891	0.0106	0.0069	0.0062	0.0215	0.0075	0.0183	0.1749
10	rs72768268	4810581	1.24	0.175701215111077	3.08	0.526582953384854	0.362758445294469	0.284686660229158	0.1097	0.0743	0.0071	0.0029	0.0214	0.0025	0.0019	0.0226	0.1736	0.0143	0.0178	0.0087	0.0913	0.0195	0.0076	0.0017	0.0031	0.0801	0.0901	0.0104	0.0068	0.0061	0.0215	0.0074	0.0182	0.1755
10	rs10508291	4810991	1.24	0.175701215111077	3.07	0.546174590811499	0.346969355351355	0.284803699847686	0.1097	0.0744	0.0071	0.0029	0.0215	0.0024	0.0019	0.0226	0.1736	0.0142	0.0178	0.0087	0.0913	0.0195	0.0076	0.0017	0.0031	0.08	0.0902	0.0104	0.0068	0.0061	0.0215	0.0074	0.0182	0.1756
10	rs7893291	4811703	1.24	0.175701215111077	3.07	0.546174590811499	0.331235205687034	0.26512132451297	0.1097	0.0744	0.0071	0.0029	0.0215	0.0025	0.0019	0.0226	0.1736	0.0142	0.0179	0.0087	0.0912	0.0195	0.0076	0.0017	0.0032	0.08	0.0903	0.0104	0.0068	0.0061	0.0215	0.0074	0.0182	0.1756
10	rs1901631	4814268	1.24	0.175701215111077	3.06	0.566238797870229	0.330876194369195	0.300261349136831	0.1099	0.0739	0.0071	0.0028	0.0215	0.0025	0.002	0.0226	0.1736	0.0142	0.0178	0.0087	0.091	0.02	0.0077	0.0017	0.0032	0.0799	0.0902	0.0104	0.0067	0.0062	0.0216	0.0074	0.0182	0.1758
10	rs12765499	4821860	1.24	0.175701215111077	3.06	0.566238797870229	0.356228944464713	0.316203641319812	0.11	0.074	0.0071	0.0028	0.0216	0.0024	0.002	0.0225	0.1738	0.014	0.0178	0.0087	0.0907	0.0199	0.0076	0.0016	0.0032	0.0798	0.0904	0.0103	0.0067	0.0062	0.0215	0.0074	0.0183	0.1758
10	rs55788008	4823070	1.23	0.19861485684188	3.06	0.566238797870229	0.430896473980075	0.356285151978289	0.1103	0.0748	0.0069	0.0028	0.0219	0.0023	0.0021	0.0223	0.175	0.0136	0.0178	0.0087	0.0885	0.02	0.0078	0.0016	0.0032	0.0791	0.0914	0.0098	0.0067	0.0061	0.0214	0.0073	0.0185	0.1762
10	rs4880687	4823414	1.23	0.19861485684188	3.04	0.607799794750251	0.431952685827201	0.335947685820049	0.1104	0.0752	0.0068	0.0028	0.0219	0.0023	0.0021	0.0223	0.1755	0.0134	0.018	0.0087	0.0877	0.02	0.0079	0.0016	0.0032	0.0788	0.0918	0.0097	0.0067	0.0061	0.0215	0.0073	0.0185	0.1763
10	rs17373443	4827569	1.22	0.223600634562227	3.04	0.607799794750251	0.546227186836555	0.376578502051919	0.1111	0.0755	0.0066	0.0027	0.0224	0.0022	0.0021	0.0214	0.1758	0.0129	0.0176	0.0082	0.0845	0.0205	0.0081	0.0014	0.0034	0.0797	0.0938	0.0093	0.0068	0.006	0.0213	0.0071	0.0185	0.1775
10	rs7906674	4827952	1.22	0.223600634562227	3.04	0.607799794750251	0.528541309617221	0.372393188269182	0.1111	0.0755	0.0066	0.0027	0.0224	0.0022	0.0021	0.0214	0.1758	0.0129	0.0176	0.0082	0.0845	0.0205	0.0081	0.0014	0.0034	0.0797	0.0938	0.0092	0.0068	0.006	0.0213	0.0071	0.0185	0.1777
10	rs73587799	4834767	1.22	0.223600634562227	3.03	0.629303794260587	0.537382447635141	0.368726076957863	0.1108	0.0754	0.0065	0.0027	0.0224	0.0022	0.0021	0.0213	0.1755	0.0129	0.0177	0.0081	0.0841	0.0205	0.0081	0.0014	0.0035	0.0802	0.094	0.0092	0.0068	0.006	0.0214	0.0071	0.0184	0.178
10	rs74912013	4839611	1.22	0.223600634562227	3.04	0.607799794750251	0.56532303117976	0.340999659973837	0.1108	0.0754	0.0064	0.0027	0.0224	0.0021	0.0021	0.0213	0.1755	0.0129	0.0177	0.0081	0.0839	0.0206	0.0081	0.0015	0.0037	0.0804	0.0941	0.0091	0.0068	0.006	0.0213	0.0072	0.0184	0.1782
10	rs11252743	4840084	1.22	0.223600634562227	3.04	0.607799794750251	0.562919213484826	0.33447320802936	0.1108	0.0754	0.0064	0.0028	0.0224	0.0021	0.0022	0.0213	0.1755	0.0129	0.0177	0.0081	0.0839	0.0206	0.0081	0.0015	0.0037	0.0804	0.0941	0.0091	0.0068	0.006	0.0213	0.0072	0.0184	0.1782
10	rs12416000	4840167	1.22	0.223600634562227	3.04	0.607799794750251	0.562252337791839	0.333245919667993	0.1108	0.0754	0.0064	0.0028	0.0224	0.0021	0.0022	0.0213	0.1755	0.0129	0.0177	0.0081	0.0839	0.0206	0.0081	0.0015	0.0037	0.0804	0.0941	0.0091	0.0068	0.006	0.0213	0.0072	0.0184	0.1781
10	rs2961601	4843281	1.22	0.223600634562227	3.04	0.607799794750251	0.558790558212452	0.329816522789036	0.1108	0.0753	0.0064	0.0028	0.0224	0.0021	0.0021	0.0213	0.1754	0.0129	0.0177	0.0081	0.0837	0.0206	0.0081	0.0015	0.0037	0.0806	0.0941	0.0091	0.0068	0.0061	0.0213	0.0072	0.0183	0.1782
10	rs55835722	4845294	1.22	0.223600634562227	3.04	0.607799794750251	0.602916070600112	0.354535666146967	0.1104	0.0754	0.0063	0.0027	0.0224	0.002	0.002	0.0208	0.1753	0.0127	0.0177	0.0079	0.083	0.0211	0.0081	0.0016	0.0039	0.0816	0.0946	0.0086	0.0069	0.0063	0.0215	0.0071	0.0181	0.1788
10	rs11252752	4845594	1.22	0.223600634562227	3.03	0.629303794260587	0.600095482528139	0.360042307009998	0.1104	0.0754	0.0063	0.0027	0.0224	0.002	0.002	0.0208	0.1754	0.0127	0.0177	0.0079	0.0829	0.0212	0.0081	0.0016	0.0039	0.0817	0.0946	0.0084	0.0069	0.0063	0.0215	0.0071	0.0181	0.1788
10	rs78089731	4851813	1.21	0.250745108472337	3.03	0.629303794260587	0.673869199113757	0.367590092303034	0.1104	0.0757	0.0063	0.0026	0.0223	0.0019	0.0019	0.0204	0.1749	0.0124	0.0178	0.0077	0.0825	0.0213	0.0081	0.0017	0.0041	0.0828	0.0951	0.0079	0.0069	0.0064	0.0216	0.007	0.018	0.179
10	rs61830273	4853709	1.21	0.250745108472337	3.03	0.629303794260587	0.683244445595888	0.373406602093806	0.1105	0.0758	0.0063	0.0026	0.0223	0.0018	0.0019	0.0204	0.1747	0.0124	0.0178	0.0077	0.0826	0.0213	0.0081	0.0017	0.0041	0.0829	0.0953	0.0078	0.0069	0.0065	0.0215	0.0069	0.0179	0.1789
10	rs12360475	4854133	1.21	0.250745108472337	3.03	0.629303794260587	0.682224164102442	0.373786831923414	0.1105	0.0758	0.0063	0.0026	0.0223	0.0018	0.0019	0.0204	0.1747	0.0124	0.0178	0.0077	0.0826	0.0213	0.0081	0.0017	0.0041	0.0829	0.0953	0.0078	0.0069	0.0065	0.0215	0.0069	0.0179	0.1789
10	rs57563616	4854499	1.21	0.250745108472337	3.03	0.629303794260587	0.680913378797392	0.373533333279944	0.1105	0.0758	0.0063	0.0026	0.0223	0.0018	0.0019	0.0204	0.1747	0.0124	0.0178	0.0077	0.0826	0.0213	0.0081	0.0017	0.0041	0.0829	0.0953	0.0078	0.0069	0.0065	0.0215	0.0069	0.018	0.1789
10	rs2924281	4855475	1.21	0.250745108472337	3.03	0.629303794260587	0.682588471841422	0.372519822611965	0.1105	0.0758	0.0063	0.0026	0.0223	0.0018	0.0019	0.0204	0.1746	0.0124	0.0178	0.0077	0.0825	0.0213	0.0081	0.0017	0.0041	0.083	0.0954	0.0078	0.0069	0.0064	0.0216	0.0069	0.018	0.1789
10	rs17133693	4875591	1.2	0.280131383133392	3.05	0.586779315918157	0.603742763214607	0.331040118445751	0.1106	0.076	0.0062	0.0025	0.0224	0.002	0.0021	0.0202	0.1736	0.0123	0.0178	0.0077	0.0826	0.0209	0.0079	0.002	0.0042	0.0836	0.096	0.0076	0.0067	0.0064	0.0217	0.0066	0.018	0.1789
10	rs2961578	4877522	1.2	0.280131383133392	3.05	0.586779315918157	0.594198987193942	0.332510177945449	0.1106	0.076	0.0063	0.0025	0.0225	0.002	0.0021	0.0202	0.1736	0.0123	0.0178	0.0077	0.0826	0.0209	0.0079	0.002	0.0042	0.0837	0.0961	0.0076	0.0067	0.0064	0.0217	0.0065	0.018	0.179
10	rs41336345	4879568	1.2	0.280131383133392	3.05	0.586779315918157	0.59810412129889	0.332019946970045	0.1107	0.076	0.0063	0.0025	0.0225	0.002	0.0021	0.0202	0.1735	0.0123	0.0178	0.0077	0.0826	0.0209	0.0079	0.002	0.0042	0.0835	0.0961	0.0076	0.0067	0.0064	0.0217	0.0065	0.018	0.1792
10	rs12240276	4889403	1.2	0.280131383133392	3.05	0.586779315918157	0.605466717311101	0.33042815514877	0.1106	0.076	0.0063	0.0025	0.0225	0.002	0.0022	0.0202	0.1733	0.0123	0.0179	0.0077	0.0826	0.0209	0.0079	0.002	0.0043	0.0835	0.0962	0.0076	0.0067	0.0064	0.0217	0.0065	0.018	0.1792
10	Affx-3284634	4889726	1.2	0.280131383133392	3.05	0.586779315918157	0.606156933457451	0.330305802187718	0.1106	0.076	0.0063	0.0025	0.0225	0.002	0.0022	0.0202	0.1733	0.0123	0.0179	0.0077	0.0826	0.0209	0.0079	0.002	0.0043	0.0835	0.0962	0.0076	0.0067	0.0064	0.0217	0.0065	0.018	0.1792
10	rs72769913	4900730	1.2	0.280131383133392	3.05	0.586779315918157	0.604432072843423	0.336808668065401	0.1103	0.0761	0.0063	0.0024	0.0226	0.0021	0.0024	0.0202	0.1727	0.0125	0.018	0.0077	0.0824	0.0206	0.0078	0.0021	0.0044	0.0838	0.0966	0.0076	0.0067	0.0065	0.0217	0.0064	0.018	0.1791
10	rs4405202	4901835	1.2	0.280131383133392	3.06	0.566238797870229	0.600714112887399	0.338655782682718	0.1103	0.0761	0.0063	0.0024	0.0225	0.0021	0.0024	0.0202	0.1727	0.0125	0.018	0.0077	0.0824	0.0205	0.0078	0.0021	0.0045	0.0839	0.0966	0.0076	0.0067	0.0065	0.0217	0.0064	0.018	0.1791
10	rs75440274	4911953	1.2	0.280131383133392	3.06	0.566238797870229	0.557926680394952	0.336562607807893	0.1103	0.0762	0.0063	0.0024	0.0226	0.0021	0.0025	0.0202	0.1727	0.0125	0.018	0.0077	0.0825	0.0201	0.0077	0.0021	0.0045	0.0838	0.097	0.0075	0.0066	0.0066	0.0216	0.0064	0.018	0.1789
10	rs61830307	4918591	1.2	0.280131383133392	3.06	0.566238797870229	0.526471156954184	0.339642107574967	0.1094	0.0762	0.0063	0.0024	0.0227	0.0021	0.0026	0.0202	0.1729	0.0125	0.0182	0.0077	0.0885	0.0201	0.0077	0.0022	0.0045	0.0816	0.095	0.0074	0.0066	0.0067	0.022	0.0063	0.0179	0.1773
10	rs4543886	4919284	1.2	0.280131383133392	3.06	0.566238797870229	0.529577832841464	0.345329538580049	0.1093	0.0762	0.0063	0.0024	0.0227	0.0021	0.0026	0.0202	0.1729	0.0125	0.0182	0.0077	0.0886	0.0201	0.0077	0.0022	0.0045	0.0815	0.095	0.0074	0.0066	0.0067	0.022	0.0063	0.0179	0.1772
10	rs74111796	4929459	1.19	0.311838986457593	3.06	0.566238797870229	0.537512982716302	0.367085528301674	0.1092	0.0762	0.0064	0.0024	0.0227	0.0022	0.0027	0.0201	0.1727	0.0125	0.0182	0.0078	0.0887	0.02	0.0077	0.0022	0.0045	0.0817	0.095	0.0074	0.0066	0.0068	0.022	0.0063	0.0181	0.1768
10	rs10904368	4932085	1.19	0.311838986457593	3.06	0.566238797870229	0.528865119547599	0.365950976306509	0.1092	0.0762	0.0065	0.0024	0.0227	0.0022	0.0027	0.0201	0.1726	0.0125	0.0183	0.0078	0.0887	0.02	0.0077	0.0023	0.0045	0.0818	0.095	0.0074	0.0066	0.0068	0.022	0.0063	0.0181	0.1768
10	rs4303139	4942796	1.19	0.311838986457593	3.06	0.566238797870229	0.339548415099373	0.359039301528281	0.109	0.0761	0.0069	0.0024	0.0226	0.0027	0.0029	0.0198	0.1699	0.0127	0.0184	0.0081	0.0893	0.0197	0.0076	0.0025	0.0046	0.0831	0.095	0.0073	0.0065	0.007	0.022	0.0062	0.0181	0.1764
10	rs7090237	4944816	1.19	0.311838986457593	3.06	0.566238797870229	0.303697117865715	0.333123263135579	0.1093	0.0761	0.0067	0.0024	0.0226	0.0027	0.0029	0.0199	0.1704	0.0127	0.0184	0.0079	0.0888	0.0196	0.0076	0.0024	0.0046	0.0834	0.095	0.0073	0.0063	0.007	0.0222	0.0061	0.0179	0.1768
10	rs10795211	4950186	1.19	0.311838986457593	3.05	0.586779315918157	0.274905725899776	0.341246656018996	0.1095	0.0762	0.0067	0.0024	0.0225	0.0027	0.0029	0.0198	0.1705	0.0127	0.0183	0.0079	0.0889	0.0195	0.0075	0.0024	0.0045	0.0834	0.0948	0.0073	0.0063	0.007	0.0222	0.006	0.0179	0.1771
10	rs10904374	4950917	1.19	0.311838986457593	3.05	0.586779315918157	0.275417202101756	0.369483949663843	0.1094	0.0764	0.0067	0.0024	0.0226	0.0027	0.0029	0.0198	0.1707	0.0127	0.0183	0.0079	0.0889	0.0196	0.0075	0.0023	0.0044	0.0833	0.095	0.007	0.0063	0.007	0.0222	0.006	0.0179	0.177
10	rs11818004	4951859	1.19	0.311838986457593	3.05	0.586779315918157	0.269635160776146	0.373153176008252	0.1093	0.0766	0.0067	0.0024	0.0227	0.0027	0.0029	0.0197	0.1707	0.0128	0.0184	0.0079	0.089	0.0196	0.0075	0.0023	0.0044	0.0833	0.095	0.0067	0.0063	0.0069	0.0222	0.006	0.0178	0.1771
10	rs77514721	4952582	1.19	0.311838986457593	3.06	0.566238797870229	0.252154799598612	0.352539271943987	0.1093	0.0765	0.0067	0.0024	0.0227	0.0026	0.0029	0.0197	0.1706	0.0128	0.0184	0.0079	0.0891	0.0196	0.0075	0.0023	0.0043	0.0833	0.095	0.0067	0.0063	0.0069	0.0222	0.006	0.0178	0.1774
10	rs4491123	4954952	1.18	0.345943801679723	3.06	0.566238797870229	0.173952426919595	0.372899798325711	0.1099	0.0753	0.0065	0.0019	0.0229	0.0024	0.0028	0.0196	0.17	0.0124	0.0186	0.0076	0.0895	0.019	0.0081	0.0023	0.0032	0.083	0.0952	0.007	0.006	0.007	0.0222	0.0061	0.0177	0.1806
10	rs12774134	4963327	1.18	0.345943801679723	3.06	0.566238797870229	0.176843824578707	0.366203013095	0.1101	0.075	0.0067	0.0019	0.0228	0.0024	0.0028	0.0195	0.1703	0.0124	0.0185	0.0081	0.0893	0.019	0.0082	0.0023	0.0031	0.0826	0.0953	0.007	0.0059	0.007	0.0221	0.0062	0.0177	0.1808
10	rs76659867	4963919	1.18	0.345943801679723	3.06	0.566238797870229	0.177753051213413	0.366329049900992	0.1102	0.075	0.0067	0.0019	0.0228	0.0024	0.0028	0.0195	0.1703	0.0124	0.0185	0.0081	0.0893	0.019	0.0082	0.0023	0.0031	0.0825	0.0953	0.0069	0.0059	0.007	0.0221	0.0062	0.0177	0.1808
10	rs111499350	4964018	1.18	0.345943801679723	3.08	0.526582953384854	0.178190438231687	0.365824976330354	0.1102	0.075	0.0067	0.0019	0.0228	0.0024	0.0028	0.0195	0.1703	0.0124	0.0185	0.0081	0.0893	0.019	0.0082	0.0023	0.0031	0.0825	0.0954	0.0069	0.0059	0.007	0.0221	0.0062	0.0177	0.1808
10	rs10751995	4968146	1.18	0.345943801679723	3.09	0.50746005104726	0.197044687115604	0.363936452423715	0.1101	0.0749	0.0066	0.0019	0.0228	0.0024	0.0028	0.0195	0.1703	0.0124	0.0185	0.0082	0.0894	0.0189	0.0083	0.0022	0.0031	0.0824	0.0956	0.0069	0.0059	0.007	0.0222	0.0062	0.0176	0.1808
10	rs7901384	4973690	1.18	0.345943801679723	3.1	0.488801954490689	0.166003427534864	0.37823086134123	0.11	0.0748	0.0066	0.0019	0.0228	0.0024	0.0027	0.0194	0.1703	0.0124	0.0185	0.0082	0.0894	0.0189	0.0083	0.0022	0.0031	0.0824	0.0958	0.0068	0.0059	0.007	0.0222	0.0064	0.0176	0.1808
10	rs3812663	4974578	1.18	0.345943801679723	3.1	0.488801954490689	0.164189075279961	0.370621581428709	0.11	0.0747	0.0066	0.0019	0.0228	0.0024	0.0027	0.0194	0.1703	0.0123	0.0185	0.0082	0.0894	0.0189	0.0084	0.0022	0.0031	0.0824	0.0958	0.0068	0.0059	0.007	0.0222	0.0064	0.0176	0.1808
10	rs117006308	4980124	1.18	0.345943801679723	3.1	0.488801954490689	0.1706614636497	0.376324473020099	0.11	0.0745	0.0066	0.0019	0.0228	0.0024	0.0028	0.0195	0.1702	0.0124	0.0185	0.0084	0.0894	0.0189	0.0084	0.0022	0.003	0.0823	0.0959	0.0068	0.0059	0.007	0.0222	0.0064	0.0176	0.1809
10	rs12268038	4990993	1.18	0.345943801679723	3.11	0.470604638115432	0.219688410664473	0.466659740392153	0.1098	0.0737	0.0066	0.0019	0.0229	0.0024	0.0028	0.0195	0.1699	0.0124	0.0185	0.0088	0.0891	0.0191	0.0087	0.0022	0.0028	0.0821	0.0959	0.0069	0.0059	0.007	0.0223	0.0067	0.0178	0.1811
10	rs78137848	4992440	1.18	0.345943801679723	3.11	0.470604638115432	0.247566011132815	0.455387457505408	0.1099	0.0737	0.0067	0.0019	0.023	0.0024	0.0028	0.0196	0.17	0.0124	0.0185	0.0088	0.0888	0.0192	0.0087	0.0022	0.0028	0.082	0.0958	0.0069	0.0059	0.0069	0.0224	0.0066	0.0178	0.1811
10	rs4255441	4998961	1.18	0.345943801679723	3.11	0.470604638115432	0.27756165211006	0.436895584269755	0.11	0.0735	0.007	0.0019	0.0229	0.0024	0.0028	0.0196	0.1697	0.0123	0.0183	0.0089	0.088	0.0193	0.0089	0.0022	0.0028	0.082	0.0958	0.007	0.0061	0.0069	0.0226	0.0066	0.0179	0.1813
10	rs111970989	5003078	1.18	0.345943801679723	3.08	0.526582953384854	0.299254133387166	0.520741250724845	0.1098	0.073	0.0071	0.002	0.023	0.0025	0.0029	0.0196	0.1699	0.0126	0.0186	0.0091	0.0874	0.0191	0.0093	0.0022	0.0025	0.0818	0.0956	0.0072	0.0061	0.007	0.0226	0.0069	0.018	0.1809
10	Affx-35487490	5004317	1.18	0.345943801679723	3.09	0.50746005104726	0.309064591635633	0.533796806500817	0.1098	0.0729	0.0071	0.002	0.0231	0.0025	0.0029	0.0196	0.17	0.0126	0.0187	0.0091	0.0874	0.0191	0.0093	0.0023	0.0025	0.0818	0.0956	0.0072	0.006	0.007	0.0226	0.0069	0.0181	0.1808
10	rs117795769	5008822	1.18	0.345943801679723	3.09	0.50746005104726	0.331286509585852	0.580252453974612	0.1095	0.073	0.0072	0.002	0.0232	0.0026	0.0029	0.0195	0.1696	0.0127	0.0188	0.0091	0.0878	0.0189	0.0095	0.0022	0.0025	0.0818	0.0954	0.0072	0.006	0.0071	0.0226	0.0071	0.0181	0.1805
10	rs7076886	5009449	1.18	0.345943801679723	3.1	0.488801954490689	0.352086285660613	0.613320626415513	0.1093	0.073	0.0072	0.0021	0.0233	0.0026	0.0029	0.0196	0.1694	0.0127	0.0188	0.0092	0.0879	0.0189	0.0096	0.0022	0.0025	0.0817	0.0952	0.0073	0.006	0.0072	0.0226	0.0071	0.0181	0.1803
10	rs2904804	5009759	1.18	0.345943801679723	3.1	0.488801954490689	0.350552431210927	0.606988351432865	0.1092	0.073	0.0072	0.0021	0.0233	0.0026	0.0029	0.0196	0.1694	0.0127	0.0188	0.0092	0.0879	0.019	0.0096	0.0022	0.0025	0.0817	0.0953	0.0073	0.006	0.0072	0.0226	0.0071	0.0181	0.1803
10	rs113645163	5011006	1.18	0.345943801679723	3.1	0.488801954490689	0.345394631435449	0.609001476975762	0.1092	0.073	0.0072	0.0021	0.0233	0.0026	0.0029	0.0196	0.1693	0.0127	0.0188	0.0093	0.0879	0.019	0.0096	0.0022	0.0025	0.0816	0.0952	0.0073	0.006	0.0072	0.0226	0.0071	0.0181	0.1803
10	rs2961611	5011460	1.18	0.345943801679723	3.11	0.470604638115432	0.345656828226624	0.61202412333014	0.1092	0.073	0.0072	0.0021	0.0233	0.0026	0.0029	0.0196	0.1692	0.0127	0.0188	0.0093	0.0879	0.019	0.0096	0.0022	0.0025	0.0816	0.0952	0.0073	0.006	0.0072	0.0226	0.0071	0.0181	0.1803
10	rs6601884	5021390	1.18	0.345943801679723	3.11	0.470604638115432	0.390989236613075	0.782701429499308	0.1089	0.0729	0.0075	0.0022	0.0236	0.0027	0.003	0.0195	0.1679	0.0128	0.0192	0.0094	0.0881	0.019	0.0099	0.0022	0.0026	0.0814	0.0941	0.0074	0.0061	0.0075	0.0227	0.0074	0.0184	0.1801
10	rs76207412	5024492	1.18	0.345943801679723	3.11	0.470604638115432	0.372612105768723	0.907206363029585	0.1081	0.0729	0.0077	0.0025	0.0237	0.003	0.0032	0.0197	0.1667	0.0132	0.0199	0.0097	0.0869	0.0188	0.01	0.0024	0.0029	0.0812	0.0938	0.0074	0.0064	0.0079	0.0224	0.0077	0.0188	0.1797
10	rs12356635	5026504	1.17	0.382518045708746	3.11	0.470604638115432	0.435600546520362	1.05479087015149	0.1074	0.0729	0.0079	0.0027	0.0237	0.0033	0.0034	0.0197	0.1657	0.0134	0.0205	0.01	0.0859	0.0186	0.0102	0.0025	0.0031	0.081	0.0934	0.0075	0.0066	0.0083	0.0222	0.0079	0.0191	0.1793
10	rs7915338	5027660	1.17	0.382518045708746	3.1	0.488801954490689	0.444488692931632	1.10137492770987	0.1073	0.0728	0.008	0.0027	0.0237	0.0033	0.0035	0.0197	0.1654	0.0135	0.0206	0.0101	0.0858	0.0186	0.0102	0.0026	0.0032	0.0809	0.0933	0.0075	0.0066	0.0085	0.0219	0.008	0.0192	0.1797
10	rs45615836	5030355	1.17	0.382518045708746	3.1	0.488801954490689	0.520026838076296	1.2009212676119	0.106	0.0729	0.008	0.0028	0.0237	0.0034	0.0035	0.0198	0.1655	0.0135	0.0207	0.0101	0.0847	0.0186	0.0103	0.0026	0.0033	0.081	0.0949	0.0075	0.0067	0.0086	0.0206	0.0081	0.0194	0.1802
10	rs45614541	5032295	1.17	0.382518045708746	3.08	0.526582953384854	0.52595422202503	1.20108680195203	0.1062	0.0729	0.008	0.0028	0.0237	0.0034	0.0035	0.0198	0.1655	0.0135	0.0207	0.0101	0.0843	0.0186	0.0103	0.0026	0.0033	0.081	0.0949	0.0075	0.0067	0.0086	0.0206	0.0081	0.0194	0.1802
10	rs2854488	5041033	1.17	0.382518045708746	3.08	0.526582953384854	0.562785808718239	1.20141788275604	0.1066	0.073	0.0081	0.0028	0.0237	0.0035	0.0036	0.0197	0.1655	0.0134	0.0207	0.0101	0.0827	0.0185	0.0104	0.0027	0.0034	0.0813	0.095	0.0075	0.0067	0.0087	0.0208	0.0081	0.0195	0.1801
10	rs11252875	5042320	1.17	0.382518045708746	3.07	0.546174590811499	0.565590418024479	1.19761143048108	0.1069	0.073	0.0081	0.0028	0.0237	0.0035	0.0036	0.0197	0.1655	0.0134	0.0207	0.0101	0.0825	0.0185	0.0104	0.0027	0.0034	0.0811	0.095	0.0075	0.0067	0.0087	0.0208	0.0081	0.0195	0.1801
10	rs116900756	5043391	1.17	0.382518045708746	3.07	0.546174590811499	0.573908718702594	1.1961225326013	0.107	0.073	0.0081	0.0029	0.0237	0.0036	0.0037	0.0197	0.1655	0.0134	0.0207	0.0102	0.0824	0.0185	0.0104	0.0027	0.0034	0.0809	0.0951	0.0075	0.0067	0.0087	0.0208	0.0082	0.0195	0.1801
10	rs2854482	5043821	1.17	0.382518045708746	3.05	0.586779315918157	0.623669680113269	1.19761143048108	0.107	0.073	0.0081	0.0029	0.0237	0.0036	0.0037	0.0197	0.1656	0.0134	0.0207	0.0104	0.0823	0.0185	0.0104	0.0027	0.0034	0.0807	0.0949	0.0075	0.0067	0.0087	0.0208	0.0081	0.0195	0.1801
10	rs7896657	5044291	1.17	0.382518045708746	3.04	0.607799794750251	0.621712516913728	1.19744598115642	0.107	0.073	0.0081	0.0029	0.0237	0.0036	0.0037	0.0197	0.1657	0.0134	0.0207	0.0104	0.0822	0.0185	0.0104	0.0027	0.0034	0.0806	0.0949	0.0075	0.0067	0.0087	0.0208	0.0081	0.0195	0.1802
10	rs10904390	5050997	1.17	0.382518045708746	3.01	0.673776155564303	0.603949518012287	1.17218038812444	0.1075	0.0725	0.0082	0.0031	0.0236	0.0037	0.0038	0.0196	0.1658	0.0134	0.0208	0.0102	0.079	0.0186	0.0105	0.0028	0.0035	0.0814	0.0957	0.0074	0.0068	0.0088	0.0212	0.0083	0.0197	0.1801
10	rs7099721	5055950	1.18	0.345943801679723	3.01	0.673776155564303	0.660597733518039	1.26578022199153	0.1084	0.0722	0.0085	0.0033	0.0234	0.0041	0.004	0.0194	0.1654	0.0135	0.021	0.0101	0.0765	0.0186	0.0108	0.0029	0.0037	0.0814	0.0954	0.0072	0.0068	0.0091	0.0212	0.0085	0.0199	0.1808
10	rs1937889	5057741	1.18	0.345943801679723	3	0.696751202985924	0.65214948693463	1.24009810655623	0.1088	0.0719	0.0086	0.0034	0.0234	0.0042	0.004	0.0192	0.1656	0.0136	0.0208	0.01	0.0755	0.0185	0.0108	0.0029	0.0038	0.0815	0.0952	0.0073	0.0068	0.0091	0.0212	0.0085	0.0199	0.1814
10	rs28571848	5062171	1.18	0.345943801679723	3	0.696751202985924	0.671624913740068	1.16246329472592	0.1091	0.0715	0.0089	0.0038	0.0233	0.0044	0.0042	0.0191	0.1649	0.0138	0.0202	0.0098	0.0724	0.0183	0.0109	0.0031	0.0039	0.0832	0.0954	0.0077	0.0069	0.0096	0.0213	0.0086	0.02	0.182
10	rs61856132	5064563	1.18	0.345943801679723	2.99	0.72022314582581	0.744109427507619	1.16592025563421	0.1098	0.0713	0.0091	0.0038	0.0231	0.0045	0.0042	0.0191	0.1639	0.0136	0.02	0.0096	0.0702	0.0181	0.0107	0.003	0.0038	0.0843	0.0959	0.0074	0.0066	0.0101	0.0218	0.0086	0.0198	0.1835
10	rs11252888	5066957	1.18	0.345943801679723	3.02	0.651294786134349	0.757259016854387	1.16542629112682	0.1099	0.0713	0.0091	0.0038	0.0231	0.0045	0.0042	0.019	0.1638	0.0136	0.02	0.0096	0.0701	0.0181	0.0107	0.003	0.0038	0.0844	0.096	0.0074	0.0066	0.0101	0.0219	0.0086	0.0198	0.1836
10	rs59774735	5076400	1.18	0.345943801679723	3.03	0.629303794260587	0.733768050581127	1.13274486641323	0.11	0.0714	0.0091	0.0038	0.0232	0.0045	0.0042	0.0191	0.1637	0.0135	0.02	0.0095	0.0696	0.0181	0.0107	0.003	0.0038	0.0847	0.0962	0.0074	0.0065	0.0101	0.0219	0.0085	0.0196	0.1838
10	rs72772115	5076585	1.18	0.345943801679723	3.04	0.607799794750251	0.732188514476311	1.12635981672231	0.11	0.0714	0.0091	0.0038	0.0232	0.0045	0.0042	0.0191	0.1637	0.0135	0.02	0.0095	0.0696	0.0181	0.0107	0.003	0.0038	0.0847	0.0962	0.0074	0.0065	0.0101	0.0219	0.0085	0.0196	0.1838
10	rs7081949	5076992	1.18	0.345943801679723	3.09	0.50746005104726	0.735424412526842	1.10659199681678	0.11	0.0713	0.0091	0.0038	0.0232	0.0045	0.0042	0.0191	0.1638	0.0135	0.02	0.0095	0.0697	0.018	0.0107	0.003	0.0038	0.0846	0.0962	0.0074	0.0065	0.0101	0.0219	0.0085	0.0196	0.1839
10	rs117437924	5077556	1.18	0.345943801679723	3.09	0.50746005104726	0.733768050581127	1.11328298743451	0.11	0.0713	0.0091	0.0038	0.0232	0.0045	0.0042	0.0191	0.1638	0.0135	0.02	0.0095	0.0697	0.018	0.0107	0.003	0.0038	0.0847	0.0962	0.0074	0.0065	0.0101	0.0219	0.0085	0.0196	0.1839
10	rs77114067	5081562	1.18	0.345943801679723	3.09	0.50746005104726	0.714169278524568	1.09014115730403	0.11	0.0713	0.009	0.0038	0.0232	0.0044	0.0042	0.0191	0.1638	0.0135	0.0201	0.0094	0.0697	0.018	0.0106	0.003	0.0038	0.0849	0.0962	0.0074	0.0065	0.0102	0.0219	0.0085	0.0196	0.1839
10	rs114115777	5084071	1.18	0.345943801679723	3.09	0.50746005104726	0.708009596311742	1.08266386351007	0.11	0.0713	0.009	0.0038	0.0232	0.0044	0.0042	0.0191	0.1638	0.0135	0.0201	0.0094	0.0697	0.018	0.0106	0.003	0.0039	0.0849	0.0962	0.0074	0.0065	0.0102	0.0219	0.0085	0.0196	0.184
10	rs7913122	5090667	1.18	0.345943801679723	3.1	0.488801954490689	0.692091047305735	1.05834840702504	0.1101	0.0712	0.0089	0.0038	0.0232	0.0043	0.0042	0.0191	0.1639	0.0136	0.0201	0.0093	0.0697	0.018	0.0106	0.003	0.0039	0.0849	0.0963	0.0074	0.0065	0.0102	0.0219	0.0085	0.0195	0.184
10	rs7076586	5091717	1.18	0.345943801679723	3.1	0.488801954490689	0.686382440782695	1.0708174435764	0.1104	0.0713	0.0089	0.0038	0.0233	0.0042	0.0042	0.0191	0.1637	0.0136	0.0201	0.0093	0.0699	0.018	0.0106	0.003	0.0039	0.0849	0.0962	0.0074	0.0064	0.0101	0.0219	0.0085	0.0195	0.184
10	rs10795241	5104290	1.18	0.345943801679723	3.1	0.488801954490689	0.692457704946528	1.05592256925072	0.1105	0.0713	0.0086	0.0038	0.0233	0.004	0.0041	0.0191	0.1634	0.0136	0.0201	0.0091	0.0701	0.018	0.0105	0.0029	0.0039	0.0849	0.0962	0.0074	0.0064	0.0101	0.022	0.0084	0.0195	0.1846
10	rs66500137	5111700	1.18	0.345943801679723	3.11	0.470604638115432	0.726110098925344	1.09844232702443	0.1105	0.0713	0.0087	0.0038	0.0233	0.004	0.0041	0.0191	0.1633	0.0135	0.0201	0.0091	0.0701	0.018	0.0105	0.0029	0.0039	0.085	0.0963	0.0074	0.0064	0.0101	0.022	0.0084	0.0195	0.1845
10	rs116855361	5112398	1.18	0.345943801679723	3.15	0.402339212139645	0.722668133570777	1.10479811688231	0.1105	0.0715	0.0087	0.0038	0.0233	0.004	0.0041	0.0191	0.1632	0.0135	0.0201	0.0091	0.0701	0.018	0.0105	0.0029	0.0039	0.085	0.0963	0.0074	0.0064	0.0101	0.022	0.0084	0.0195	0.1845
10	rs56087817	5113666	1.18	0.345943801679723	3.16	0.386381943985473	0.72551097666101	1.12619618414296	0.1105	0.0715	0.0087	0.0038	0.0233	0.004	0.0041	0.0191	0.1631	0.0135	0.0201	0.0091	0.0701	0.018	0.0105	0.0029	0.0039	0.085	0.0963	0.0074	0.0064	0.0101	0.0219	0.0084	0.0195	0.1845
10	rs1937907	5114442	1.19	0.311838986457593	3.17	0.370859203571921	0.694365723789015	1.12914223417179	0.1107	0.0715	0.0086	0.0038	0.0232	0.004	0.0041	0.0192	0.1627	0.0134	0.02	0.0091	0.07	0.018	0.0104	0.0029	0.0039	0.0853	0.0964	0.0075	0.0064	0.0101	0.0219	0.0084	0.0195	0.1846
10	rs11252918	5116148	1.21	0.250745108472337	3.19	0.341098255896361	0.244154736521895	0.760846276222802	0.1157	0.0701	0.0087	0.0036	0.0231	0.0038	0.0038	0.0197	0.1595	0.0135	0.0189	0.0092	0.0692	0.0179	0.0097	0.0029	0.0039	0.0865	0.0972	0.0079	0.0062	0.0102	0.0218	0.0084	0.0176	0.1867
10	rs72772197	5117563	1.21	0.250745108472337	3.19	0.341098255896361	0.249413617450566	0.758426214163111	0.1196	0.0687	0.0089	0.0032	0.0227	0.0035	0.0036	0.0201	0.157	0.0131	0.0192	0.009	0.0683	0.018	0.0092	0.0028	0.0039	0.0874	0.098	0.0081	0.006	0.0103	0.0216	0.0085	0.0164	0.1884
10	rs11252920	5119093	1.21	0.250745108472337	3.18	0.355766254763284	0.215682384039708	0.695812126778556	0.1198	0.0687	0.009	0.0032	0.0226	0.0035	0.0036	0.0202	0.1569	0.0131	0.0192	0.009	0.0683	0.018	0.0092	0.0028	0.0039	0.0875	0.098	0.0081	0.006	0.0103	0.0216	0.0086	0.0163	0.1885
10	rs111537719	5121145	1.21	0.250745108472337	3.18	0.355766254763284	0.232844484169239	0.735519991371604	0.12	0.0686	0.0089	0.0032	0.0226	0.0034	0.0036	0.0202	0.1567	0.0132	0.0192	0.009	0.0682	0.018	0.0091	0.0028	0.0038	0.0876	0.098	0.0082	0.006	0.0103	0.0215	0.0086	0.0162	0.1886
10	rs117248788	5130667	1.2	0.280131383133392	3.18	0.355766254763284	0.290520349073085	0.579825901361674	0.123	0.0683	0.0089	0.0029	0.0227	0.0032	0.0034	0.0201	0.1539	0.0126	0.0191	0.0079	0.0678	0.018	0.0084	0.0027	0.0037	0.0899	0.0999	0.0087	0.0059	0.0101	0.0207	0.0086	0.0154	0.1903
10	rs72774010	5133895	1.2	0.280131383133392	3.18	0.355766254763284	0.247478217800658	0.528787263283856	0.123	0.0683	0.0089	0.0029	0.0228	0.0032	0.0034	0.0199	0.1537	0.0126	0.019	0.0079	0.0679	0.018	0.0084	0.0027	0.0037	0.0899	0.0999	0.0087	0.0059	0.0101	0.0207	0.0087	0.0154	0.1904
10	rs12529	5136651	1.2	0.280131383133392	3.19	0.341098255896361	0.241331878037124	0.521987741328566	0.1231	0.0683	0.0089	0.0029	0.0228	0.0032	0.0034	0.0199	0.1537	0.0126	0.019	0.0079	0.0679	0.018	0.0084	0.0027	0.0037	0.09	0.0999	0.0087	0.0059	0.0101	0.0207	0.0087	0.0154	0.1905
10	rs2518049	5138036	1.2	0.280131383133392	3.2	0.326850259155197	0.237538970595392	0.513140139810869	0.123	0.0683	0.0089	0.0029	0.0228	0.0032	0.0034	0.0199	0.1537	0.0125	0.019	0.0079	0.0679	0.018	0.0084	0.0027	0.0037	0.09	0.0999	0.0087	0.0059	0.0101	0.0207	0.0087	0.0154	0.1905
10	rs11551177	5138747	1.2	0.280131383133392	3.21	0.313017210102667	0.233566607365832	0.510520866339731	0.123	0.0683	0.0089	0.0029	0.0228	0.0032	0.0034	0.0199	0.1537	0.0125	0.019	0.0079	0.0679	0.018	0.0084	0.0027	0.0037	0.09	0.0999	0.0087	0.0059	0.0101	0.0207	0.0087	0.0154	0.1905
10	rs34140485	5140980	1.2	0.280131383133392	3.21	0.313017210102667	0.251003274370851	0.552264777328963	0.1229	0.0684	0.0089	0.0028	0.0229	0.0032	0.0034	0.0198	0.1539	0.0126	0.019	0.0079	0.0679	0.018	0.0084	0.0027	0.0037	0.09	0.1	0.0085	0.0058	0.0101	0.0205	0.0087	0.0154	0.1907
10	rs4881400	5144037	1.2	0.280131383133392	3.21	0.313017210102667	0.229126250901285	0.51493422289676	0.1229	0.0684	0.0089	0.0028	0.0229	0.0032	0.0034	0.0198	0.1537	0.0126	0.0191	0.0079	0.068	0.018	0.0083	0.0027	0.0037	0.0901	0.1	0.0086	0.0058	0.0101	0.0205	0.0087	0.0155	0.1908
10	rs11252942	5145433	1.2	0.280131383133392	3.22	0.299593947381755	0.227363354785425	0.499118784882193	0.123	0.0685	0.0089	0.0028	0.0229	0.0031	0.0033	0.0199	0.1536	0.0126	0.0191	0.0079	0.068	0.018	0.0083	0.0027	0.0036	0.0901	0.1	0.0086	0.0059	0.0101	0.0205	0.0087	0.0155	0.1908
10	rs35983920	5148012	1.19	0.311838986457593	3.22	0.299593947381755	0.218252944039885	0.489962811840807	0.123	0.0684	0.0089	0.0028	0.0229	0.0031	0.0033	0.0199	0.1533	0.0126	0.019	0.0079	0.0682	0.018	0.0083	0.0027	0.0036	0.0902	0.1001	0.0086	0.0059	0.0101	0.0206	0.0087	0.0155	0.1908
10	rs4242785	5149144	1.19	0.311838986457593	3.24	0.273955600409011	0.215763726641611	0.489417562589733	0.123	0.0684	0.0089	0.0028	0.0229	0.0031	0.0033	0.0199	0.1533	0.0126	0.019	0.0079	0.0682	0.018	0.0083	0.0027	0.0036	0.0902	0.1001	0.0086	0.0059	0.0101	0.0206	0.0087	0.0155	0.1908
10	rs114488149	5152587	1.2	0.280131383133392	3.23	0.286575202599778	0.203479252964495	0.47137772545368	0.1229	0.0685	0.0089	0.0028	0.0229	0.0031	0.0033	0.0198	0.1529	0.0125	0.0191	0.0078	0.0684	0.018	0.0082	0.0027	0.0036	0.0904	0.1002	0.0087	0.0059	0.01	0.0206	0.0087	0.0155	0.1909
10	rs1937923	5159883	1.2	0.280131383133392	3.23	0.286575202599778	0.176299583474479	0.447913069701138	0.1229	0.0686	0.0088	0.0028	0.0229	0.0031	0.0033	0.0197	0.1522	0.0125	0.019	0.0078	0.0689	0.018	0.0081	0.0026	0.0036	0.0907	0.1003	0.0089	0.0059	0.0099	0.0206	0.0086	0.0156	0.1911
10	rs10795250	5164836	1.2	0.280131383133392	3.23	0.286575202599778	0.168181933033531	0.439278710089211	0.1229	0.0686	0.0088	0.0028	0.0229	0.0031	0.0033	0.0197	0.1522	0.0125	0.019	0.0078	0.0689	0.018	0.0081	0.0026	0.0036	0.0907	0.1003	0.0089	0.0059	0.0098	0.0206	0.0086	0.0156	0.1912
10	rs1937917	5172086	1.2	0.280131383133392	3.23	0.286575202599778	0.181638141767314	0.448312653595519	0.1229	0.0686	0.0088	0.0027	0.0229	0.0031	0.0031	0.0196	0.1518	0.0125	0.0192	0.0078	0.0692	0.0179	0.0081	0.0026	0.0035	0.0909	0.1004	0.0089	0.0059	0.0098	0.0206	0.0086	0.0156	0.1912
10	rs34142252	5176899	1.2	0.280131383133392	3.24	0.273955600409011	0.18064393949915	0.448312653595519	0.1229	0.0686	0.0088	0.0027	0.0229	0.0031	0.0031	0.0196	0.1517	0.0125	0.0192	0.0078	0.0692	0.0179	0.0081	0.0026	0.0035	0.0909	0.1004	0.0089	0.0059	0.0098	0.0206	0.0086	0.0156	0.1912
10	rs12359896	5189503	1.2	0.280131383133392	3.24	0.273955600409011	0.159772633728271	0.426871897939137	0.1228	0.0683	0.0089	0.0027	0.0227	0.0032	0.0032	0.0196	0.1517	0.0124	0.0193	0.0077	0.0696	0.0179	0.0081	0.0027	0.0035	0.091	0.1003	0.0089	0.0059	0.0098	0.0207	0.0086	0.0156	0.191
10	rs72776969	5192976	1.2	0.280131383133392	3.23	0.286575202599778	0.159772633728271	0.426740424435094	0.1228	0.0683	0.0089	0.0027	0.0227	0.0032	0.0032	0.0196	0.1517	0.0124	0.0193	0.0077	0.0696	0.0179	0.0081	0.0027	0.0035	0.091	0.1003	0.0089	0.0059	0.0098	0.0207	0.0086	0.0156	0.191
10	rs2020172	5200861	1.2	0.280131383133392	3.23	0.286575202599778	0.158611382491684	0.412606028813671	0.1228	0.0683	0.0089	0.0027	0.0227	0.0032	0.0032	0.0196	0.1517	0.0124	0.0192	0.0077	0.0697	0.0179	0.0081	0.0027	0.0035	0.0911	0.1003	0.0089	0.006	0.0098	0.0208	0.0086	0.0157	0.191
10	rs2801889	5202104	1.2	0.280131383133392	3.23	0.286575202599778	0.158338870499603	0.411564189709942	0.1228	0.0683	0.0089	0.0027	0.0227	0.0032	0.0032	0.0196	0.1517	0.0124	0.0192	0.0077	0.0697	0.0179	0.0081	0.0027	0.0035	0.0911	0.1003	0.0089	0.006	0.0098	0.0208	0.0086	0.0157	0.191
10	rs7067921	5202925	1.2	0.280131383133392	3.24	0.273955600409011	0.157115977144151	0.404809802999131	0.1227	0.0683	0.0089	0.0027	0.0227	0.0032	0.0032	0.0196	0.1516	0.0124	0.0193	0.0077	0.0695	0.0179	0.0081	0.0027	0.0035	0.0912	0.1002	0.0089	0.006	0.0098	0.0208	0.0086	0.0157	0.191
10	rs7097295	5204928	1.2	0.280131383133392	3.24	0.273955600409011	0.155258441833326	0.402608285225537	0.1227	0.0683	0.0089	0.0027	0.0226	0.0033	0.0032	0.0196	0.1516	0.0124	0.0193	0.0077	0.0695	0.0179	0.0081	0.0027	0.0035	0.0912	0.1002	0.0089	0.006	0.0098	0.0208	0.0086	0.0157	0.191
10	rs11511661	5210975	1.2	0.280131383133392	3.24	0.273955600409011	0.154284256360931	0.402867116363257	0.1227	0.0682	0.0089	0.0027	0.0226	0.0033	0.0032	0.0196	0.1516	0.0124	0.0193	0.0077	0.0695	0.0179	0.0081	0.0027	0.0035	0.0912	0.1002	0.0089	0.006	0.0098	0.0208	0.0086	0.0157	0.191
10	rs117286263	5228666	1.2	0.280131383133392	3.24	0.273955600409011	0.158168690470311	0.391008492078606	0.1228	0.0683	0.0088	0.0027	0.0226	0.0033	0.0032	0.0196	0.1516	0.0123	0.0192	0.0077	0.0697	0.0178	0.0081	0.0027	0.0035	0.0913	0.1001	0.0089	0.006	0.0098	0.0208	0.0087	0.0156	0.1912
10	rs17306485	5228849	1.2	0.280131383133392	3.24	0.273955600409011	0.157828653392279	0.390623449330748	0.1228	0.0683	0.0088	0.0027	0.0226	0.0033	0.0032	0.0196	0.1516	0.0123	0.0191	0.0077	0.0697	0.0178	0.0081	0.0027	0.0035	0.0913	0.1001	0.0089	0.006	0.0098	0.0208	0.0087	0.0156	0.1912
10	rs6422393	5229263	1.2	0.280131383133392	3.22	0.299593947381755	0.155898663706948	0.39023851175149	0.1228	0.0683	0.0088	0.0027	0.0226	0.0033	0.0032	0.0196	0.1516	0.0123	0.0191	0.0077	0.0697	0.0178	0.0081	0.0027	0.0035	0.0913	0.1001	0.0089	0.006	0.0098	0.0208	0.0087	0.0156	0.1912
10	rs117931764	5234058	1.2	0.280131383133392	3.21	0.313017210102667	0.151781589385553	0.385499626947226	0.1228	0.0684	0.0088	0.0027	0.0226	0.0032	0.0032	0.0196	0.1515	0.0123	0.0191	0.0077	0.0699	0.0178	0.008	0.0027	0.0035	0.0914	0.1001	0.0089	0.006	0.0098	0.0208	0.0087	0.0156	0.1912
10	rs3829125	5247784	1.19	0.311838986457593	3.2	0.326850259155197	0.15111829706033	0.373660076557514	0.1231	0.069	0.0088	0.0027	0.0225	0.003	0.0031	0.0195	0.151	0.0122	0.019	0.0076	0.0702	0.0179	0.0079	0.0028	0.0036	0.0924	0.0993	0.0088	0.0061	0.0099	0.0207	0.0085	0.0155	0.1911
10	rs41305665	5247910	1.19	0.311838986457593	3.2	0.326850259155197	0.150754219292922	0.373660076557514	0.1231	0.069	0.0088	0.0027	0.0225	0.003	0.0031	0.0195	0.151	0.0122	0.019	0.0076	0.0702	0.0179	0.0079	0.0028	0.0036	0.0924	0.0993	0.0088	0.0061	0.0099	0.0207	0.0085	0.0155	0.1911
10	rs1832007	5254847	1.19	0.311838986457593	3.19	0.341098255896361	0.147337727476626	0.370368689147405	0.1232	0.0691	0.0088	0.0027	0.0225	0.003	0.0031	0.0195	0.1509	0.0122	0.019	0.0076	0.0703	0.0179	0.0078	0.0028	0.0036	0.0925	0.0992	0.0089	0.0061	0.01	0.0206	0.0085	0.0155	0.1911
10	rs75406471	5257647	1.19	0.311838986457593	3.19	0.341098255896361	0.136492247762186	0.364062267821493	0.1232	0.0691	0.0088	0.0027	0.0225	0.0031	0.0031	0.0194	0.1509	0.0122	0.019	0.0076	0.0703	0.0179	0.0078	0.0028	0.0036	0.0925	0.0992	0.0089	0.0062	0.01	0.0206	0.0085	0.0155	0.1911
10	rs2050308	5258571	1.19	0.311838986457593	3.19	0.341098255896361	0.135310856072548	0.364062267821493	0.1232	0.0691	0.0088	0.0027	0.0225	0.0031	0.0031	0.0194	0.1509	0.0122	0.019	0.0076	0.0703	0.0179	0.0078	0.0028	0.0036	0.0925	0.0992	0.0089	0.0062	0.01	0.0206	0.0085	0.0155	0.1911
10	rs17134592	5260682	1.19	0.311838986457593	3.19	0.341098255896361	0.135093904426755	0.359039301528281	0.1232	0.0691	0.0088	0.0027	0.0225	0.0031	0.0031	0.0194	0.1509	0.0122	0.019	0.0076	0.0703	0.0179	0.0078	0.0028	0.0036	0.0925	0.0992	0.0089	0.0062	0.01	0.0207	0.0085	0.0155	0.191
10	rs117594056	5273530	1.19	0.311838986457593	3.19	0.341098255896361	0.119705142670736	0.366329049900992	0.1229	0.0692	0.0088	0.0027	0.0225	0.0031	0.0031	0.0194	0.151	0.0122	0.0189	0.0077	0.0704	0.0178	0.0078	0.0028	0.0036	0.0924	0.0991	0.0088	0.0063	0.01	0.0208	0.0085	0.0155	0.1911
10	rs11253059	5275078	1.19	0.311838986457593	3.18	0.355766254763284	0.114956559866493	0.374167170520064	0.1229	0.0693	0.0088	0.0027	0.0225	0.0031	0.0031	0.0194	0.151	0.0122	0.0189	0.0077	0.0705	0.0178	0.0078	0.0028	0.0036	0.0924	0.0991	0.0088	0.0063	0.01	0.0208	0.0085	0.0155	0.1911
10	rs72774269	5283203	1.19	0.311838986457593	3.18	0.355766254763284	0.110051952607217	0.373660076557514	0.1228	0.0693	0.0088	0.0027	0.0225	0.0032	0.0031	0.0195	0.1508	0.0122	0.0188	0.0078	0.0704	0.0178	0.0077	0.0027	0.0036	0.0925	0.0991	0.0088	0.0063	0.01	0.0207	0.0085	0.0155	0.1913
10	rs72774276	5283961	1.19	0.311838986457593	3.18	0.355766254763284	0.109533293739745	0.37391359937454	0.1228	0.0693	0.0088	0.0027	0.0225	0.0032	0.0031	0.0195	0.1508	0.0122	0.0188	0.0078	0.0704	0.0178	0.0077	0.0027	0.0036	0.0926	0.0991	0.0088	0.0063	0.01	0.0207	0.0085	0.0154	0.1913
10	rs72774292	5303018	1.19	0.311838986457593	3.18	0.355766254763284	0.110435091599307	0.34483389775437	0.1225	0.0692	0.0088	0.0028	0.0225	0.0032	0.0032	0.0195	0.1504	0.0122	0.0188	0.0079	0.0704	0.0177	0.0075	0.0027	0.0036	0.0925	0.099	0.0088	0.0065	0.01	0.0209	0.0085	0.0154	0.1919
10	rs78695884	5304809	1.19	0.311838986457593	3.18	0.355766254763284	0.109724202390748	0.34483389775437	0.1224	0.0691	0.0088	0.0028	0.0225	0.0032	0.0032	0.0195	0.1504	0.0122	0.0188	0.0079	0.0704	0.0177	0.0075	0.0027	0.0036	0.0925	0.099	0.0088	0.0065	0.01	0.0209	0.0085	0.0153	0.1921
10	rs34390260	5304958	1.19	0.311838986457593	3.18	0.355766254763284	0.109315364069421	0.347065895349878	0.1224	0.0691	0.0088	0.0028	0.0225	0.0032	0.0032	0.0195	0.1504	0.0122	0.0188	0.0079	0.0704	0.0177	0.0075	0.0027	0.0036	0.0925	0.099	0.0088	0.0065	0.01	0.0209	0.0085	0.0153	0.1921
10	rs11591916	5305334	1.19	0.311838986457593	3.18	0.355766254763284	0.107366066302462	0.35228994966321	0.1224	0.0691	0.0088	0.0028	0.0225	0.0032	0.0032	0.0195	0.1505	0.0122	0.0188	0.0079	0.0704	0.0177	0.0075	0.0027	0.0037	0.0924	0.0991	0.0088	0.0065	0.01	0.0209	0.0085	0.0153	0.1921
10	rs9423399	5311075	1.19	0.311838986457593	3.18	0.355766254763284	0.104747705347177	0.336685631407087	0.1223	0.0691	0.0088	0.0028	0.0225	0.0033	0.0032	0.0196	0.1504	0.0122	0.0187	0.0079	0.0706	0.0177	0.0075	0.0027	0.0037	0.0925	0.0991	0.0088	0.0066	0.0099	0.0209	0.0086	0.0153	0.192
10	rs2151897	5315003	1.19	0.311838986457593	3.18	0.355766254763284	0.10185645816466	0.352788644729555	0.1223	0.0691	0.0088	0.0027	0.0224	0.0033	0.0032	0.0195	0.1504	0.0122	0.0187	0.0079	0.0708	0.0177	0.0076	0.0027	0.0037	0.0925	0.099	0.0088	0.0066	0.0099	0.0208	0.0088	0.0154	0.1919
10	rs7089935	5318297	1.19	0.311838986457593	3.17	0.370859203571921	0.0985299050406971	0.351417719787432	0.1222	0.0691	0.0088	0.0027	0.0224	0.0033	0.0032	0.0194	0.1505	0.0121	0.0187	0.0078	0.0709	0.0178	0.0076	0.0027	0.0037	0.0923	0.0989	0.0088	0.0066	0.0099	0.0208	0.0088	0.0155	0.1919
10	rs112452791	5319267	1.19	0.311838986457593	3.17	0.370859203571921	0.0999397589203034	0.346817690895416	0.1222	0.0691	0.0088	0.0027	0.0224	0.0033	0.0032	0.0194	0.1505	0.0121	0.0187	0.0078	0.0709	0.0178	0.0076	0.0027	0.0037	0.0923	0.0989	0.0088	0.0066	0.0099	0.0208	0.0088	0.0155	0.1919
10	rs10904449	5325029	1.19	0.311838986457593	3.17	0.370859203571921	0.109642359230194	0.337177856360444	0.1221	0.0691	0.0088	0.0027	0.0224	0.0033	0.0032	0.0194	0.1505	0.0121	0.0187	0.0077	0.0711	0.0179	0.0076	0.0027	0.0037	0.0923	0.0988	0.0088	0.0066	0.01	0.0208	0.0087	0.0155	0.1918
10	rs1016653	5326150	1.19	0.311838986457593	3.17	0.370859203571921	0.12216738159947	0.337793431044956	0.1219	0.0692	0.0088	0.0028	0.0224	0.0033	0.0032	0.0194	0.1504	0.0122	0.0187	0.0077	0.0712	0.0179	0.0075	0.0027	0.0037	0.0923	0.0987	0.0088	0.0067	0.0101	0.0208	0.0088	0.0155	0.1916
10	rs17399851	5329803	1.19	0.311838986457593	3.17	0.370859203571921	0.108527618232476	0.305986536131528	0.121	0.0692	0.0089	0.0029	0.0225	0.0035	0.0033	0.0194	0.1502	0.0122	0.0189	0.0077	0.0721	0.018	0.0076	0.003	0.0037	0.0922	0.0982	0.0089	0.0069	0.0102	0.0209	0.0089	0.0155	0.1906
10	rs7094891	5332901	1.19	0.311838986457593	3.17	0.370859203571921	0.0895378834733846	0.27908610919341	0.1203	0.0693	0.009	0.003	0.0225	0.0037	0.0034	0.0195	0.15	0.0122	0.019	0.0077	0.0728	0.0182	0.0076	0.0032	0.0038	0.0921	0.0978	0.009	0.0071	0.0102	0.021	0.0089	0.0155	0.1899
10	rs7081029	5333043	1.19	0.311838986457593	3.17	0.370859203571921	0.0892498607673675	0.279551517987119	0.1203	0.0693	0.009	0.003	0.0225	0.0037	0.0034	0.0195	0.15	0.0122	0.019	0.0077	0.0728	0.0182	0.0076	0.0032	0.0038	0.0921	0.0978	0.009	0.0071	0.0102	0.021	0.0089	0.0155	0.1899
10	rs9423594	5334347	1.19	0.311838986457593	3.17	0.370859203571921	0.10131021815133	0.279202439070719	0.12	0.0692	0.009	0.003	0.0224	0.0036	0.0035	0.0195	0.15	0.0122	0.019	0.0077	0.0728	0.0182	0.0075	0.0032	0.004	0.0922	0.0978	0.009	0.007	0.0102	0.021	0.0089	0.0155	0.19
10	rs11597962	5335965	1.19	0.311838986457593	3.17	0.370859203571921	0.106292499728179	0.282348958124428	0.1196	0.0692	0.009	0.003	0.0224	0.0036	0.0035	0.0195	0.1499	0.0122	0.019	0.0078	0.0728	0.0182	0.0076	0.0032	0.0041	0.0924	0.0978	0.009	0.007	0.0102	0.021	0.0089	0.0155	0.19
10	rs11253079	5336631	1.19	0.311838986457593	3.17	0.370859203571921	0.117871402469727	0.284452625065019	0.1192	0.0692	0.0091	0.0029	0.0225	0.0035	0.0034	0.0195	0.1497	0.0122	0.019	0.0078	0.0729	0.0181	0.0076	0.0032	0.0043	0.0925	0.0978	0.009	0.007	0.0102	0.021	0.0089	0.0157	0.1901
10	rs72778452	5338018	1.19	0.311838986457593	3.17	0.370859203571921	0.137147770667324	0.27908610919341	0.1189	0.0692	0.0091	0.0029	0.0225	0.0033	0.0034	0.0195	0.15	0.0122	0.0189	0.0078	0.0731	0.0181	0.0076	0.0032	0.0043	0.0927	0.0972	0.009	0.0068	0.0102	0.0215	0.0089	0.0157	0.1899
10	rs7068331	5339330	1.19	0.311838986457593	3.16	0.386381943985473	0.135621150225416	0.285740545131732	0.1189	0.0691	0.0091	0.0029	0.0225	0.0033	0.0034	0.0195	0.15	0.0122	0.0189	0.0078	0.0731	0.0181	0.0078	0.0032	0.0044	0.0927	0.0971	0.009	0.0068	0.0102	0.0216	0.0089	0.0157	0.1898
10	rs61610073	5348598	1.19	0.311838986457593	3.16	0.386381943985473	0.127482715606007	0.26512132451297	0.1186	0.0692	0.0092	0.003	0.0223	0.0034	0.0034	0.0197	0.1498	0.0122	0.0189	0.0078	0.0731	0.0181	0.0078	0.0033	0.0045	0.093	0.0965	0.009	0.0069	0.0102	0.0217	0.0088	0.0156	0.1898
10	rs7475343	5349871	1.19	0.311838986457593	3.16	0.386381943985473	0.122254843464384	0.258279806900882	0.1186	0.0692	0.0092	0.003	0.0223	0.0034	0.0035	0.0197	0.1499	0.0122	0.0189	0.0078	0.0732	0.0182	0.0078	0.0033	0.0045	0.0929	0.0965	0.009	0.0069	0.0102	0.0217	0.0088	0.0156	0.1897
10	rs7900860	5353004	1.19	0.311838986457593	3.16	0.386381943985473	0.122663503427454	0.256578203829785	0.1187	0.0691	0.0092	0.003	0.0223	0.0033	0.0037	0.0197	0.1499	0.0122	0.0189	0.0078	0.0732	0.0182	0.0078	0.0032	0.0045	0.0928	0.0965	0.0091	0.0069	0.0102	0.0217	0.0088	0.0156	0.1896
10	rs9423406	5353690	1.19	0.311838986457593	3.17	0.370859203571921	0.122897396615761	0.259984935510679	0.1186	0.0691	0.0092	0.003	0.0224	0.0033	0.0037	0.0197	0.1498	0.0122	0.0189	0.0078	0.0732	0.0183	0.0078	0.0032	0.0045	0.0928	0.0964	0.0091	0.0069	0.0102	0.0217	0.0088	0.0156	0.1896
10	rs7896729	5354677	1.19	0.311838986457593	3.16	0.386381943985473	0.113195744821838	0.262834610220234	0.1186	0.0691	0.0092	0.003	0.0224	0.0035	0.0038	0.0197	0.1497	0.0122	0.0189	0.0078	0.0731	0.0183	0.0079	0.0033	0.0044	0.0928	0.0964	0.0091	0.0069	0.0102	0.0216	0.0089	0.0157	0.1894
10	rs67729868	5356525	1.19	0.311838986457593	3.16	0.386381943985473	0.158304825880648	0.322259952932859	0.1186	0.0684	0.0094	0.0031	0.0222	0.0035	0.0038	0.0197	0.1493	0.0123	0.019	0.0077	0.0737	0.0184	0.0078	0.0033	0.0044	0.093	0.0967	0.0091	0.0069	0.0102	0.0216	0.009	0.0157	0.189
10	rs7895335	5357328	1.2	0.280131383133392	3.16	0.386381943985473	0.216863536495582	0.377340877462839	0.1185	0.0685	0.0094	0.0031	0.0222	0.0035	0.0038	0.0197	0.1492	0.0123	0.019	0.0077	0.0738	0.0184	0.0078	0.0033	0.0044	0.0931	0.0966	0.0091	0.0069	0.0102	0.0215	0.009	0.0156	0.1889
10	rs74114353	5359473	1.21	0.250745108472337	3.17	0.370859203571921	0.0585697456002795	0.342235157200244	0.1173	0.0694	0.0096	0.0031	0.0221	0.0037	0.004	0.0193	0.1476	0.0125	0.0188	0.0075	0.0757	0.0189	0.0078	0.0033	0.0043	0.0944	0.0954	0.0098	0.0074	0.01	0.0212	0.009	0.0152	0.1885
10	rs9423598	5359674	1.21	0.250745108472337	3.17	0.370859203571921	0.0569432493786009	0.365824976330354	0.117	0.0692	0.0097	0.0031	0.0221	0.0038	0.004	0.0192	0.1471	0.0125	0.0186	0.0074	0.0763	0.0191	0.0078	0.0034	0.0043	0.0947	0.0958	0.0098	0.0074	0.0098	0.0212	0.0089	0.0151	0.1885
10	rs12217277	5359894	1.21	0.250745108472337	3.17	0.370859203571921	0.0610293191003281	0.379375988548969	0.1166	0.0691	0.0097	0.0031	0.0221	0.0038	0.0039	0.0192	0.1466	0.0126	0.0183	0.0074	0.0769	0.0192	0.0077	0.0034	0.0043	0.095	0.0962	0.0098	0.0074	0.0099	0.0212	0.009	0.0148	0.1885
10	rs12217976	5359932	1.21	0.250745108472337	3.17	0.370859203571921	0.0581875050956461	0.342977075173033	0.1165	0.0691	0.0097	0.0031	0.0221	0.0038	0.0039	0.0192	0.1465	0.0126	0.0183	0.0074	0.077	0.0192	0.0077	0.0034	0.0043	0.0951	0.0963	0.0098	0.0074	0.0099	0.0212	0.0091	0.0148	0.1884
10	rs77633843	5361983	1.19	0.311838986457593	3.18	0.355766254763284	0.140295193663922	0.425557653857515	0.1148	0.0695	0.0098	0.0031	0.0214	0.0042	0.0044	0.0196	0.1423	0.0127	0.0177	0.0072	0.0811	0.0192	0.0075	0.0036	0.0037	0.0959	0.0973	0.0103	0.0079	0.0099	0.0208	0.0092	0.0137	0.1889
10	rs8181312	5362292	1.19	0.311838986457593	3.18	0.355766254763284	0.127871932771823	0.432007840536817	0.1148	0.0695	0.0097	0.0031	0.0214	0.0042	0.0044	0.0195	0.1423	0.0129	0.0177	0.0072	0.0811	0.0192	0.0075	0.0036	0.0037	0.0959	0.0972	0.0103	0.0078	0.0099	0.0208	0.0092	0.0137	0.1891
10	rs117306330	5364393	1.19	0.311838986457593	3.18	0.355766254763284	0.133981459742054	0.440604161254861	0.1147	0.0695	0.0097	0.0031	0.0214	0.0042	0.0044	0.0195	0.1422	0.0128	0.0178	0.0072	0.0812	0.0192	0.0075	0.0036	0.0037	0.0959	0.0972	0.0103	0.0079	0.0099	0.0208	0.0092	0.0137	0.1891
10	rs73613056	5366579	1.19	0.311838986457593	3.24	0.273955600409011	0.123659424625259	0.37607049208189	0.1146	0.0696	0.0097	0.0031	0.0214	0.0042	0.0044	0.0195	0.1421	0.0128	0.0178	0.0072	0.0814	0.0192	0.0075	0.0036	0.0037	0.0959	0.0972	0.0103	0.0079	0.0099	0.0209	0.0092	0.0137	0.1891
10	rs34317965	5370359	1.19	0.311838986457593	3.26	0.249891789602986	0.111479188687663	0.39795715482343	0.1146	0.0695	0.0097	0.0031	0.0214	0.0042	0.0044	0.0195	0.1423	0.0129	0.0178	0.0073	0.0815	0.0191	0.0074	0.0035	0.0037	0.0961	0.0969	0.0103	0.0079	0.0098	0.0208	0.0092	0.0137	0.1889
10	rs12219408	5372235	1.19	0.311838986457593	3.26	0.249891789602986	0.100688187857785	0.37823086134123	0.1146	0.0696	0.0097	0.003	0.0215	0.0042	0.0045	0.0194	0.1424	0.0129	0.0179	0.0073	0.0815	0.0192	0.0074	0.0035	0.0037	0.0961	0.0968	0.0104	0.0079	0.0098	0.0208	0.0092	0.0137	0.1889
10	rs34933742	5372346	1.19	0.311838986457593	3.26	0.249891789602986	0.102980673048959	0.396538947424643	0.1146	0.0695	0.0097	0.003	0.0215	0.0042	0.0045	0.0194	0.1424	0.0129	0.0179	0.0073	0.0815	0.0192	0.0074	0.0035	0.0037	0.0961	0.0968	0.0104	0.0079	0.0098	0.0208	0.0092	0.0137	0.1889
10	rs61854636	5376949	1.19	0.311838986457593	3.26	0.249891789602986	0.0969556329300476	0.356535279177838	0.1147	0.0696	0.0095	0.003	0.0215	0.0042	0.0045	0.0194	0.1425	0.013	0.0178	0.0073	0.0814	0.0192	0.0073	0.0036	0.0037	0.0961	0.0968	0.0104	0.008	0.0098	0.0207	0.0091	0.0136	0.1889
10	rs11253111	5380664	1.19	0.311838986457593	3.26	0.249891789602986	0.0864254188507299	0.292324603927345	0.1148	0.0697	0.0093	0.0029	0.0215	0.0042	0.0045	0.0194	0.1426	0.0132	0.0179	0.0073	0.0813	0.0193	0.0073	0.0036	0.0037	0.096	0.0969	0.0105	0.008	0.0098	0.0207	0.0091	0.0136	0.189
10	rs112550859	5383139	1.19	0.311838986457593	3.26	0.249891789602986	0.0851161983943261	0.296107282084802	0.1148	0.0697	0.0092	0.0029	0.0215	0.0042	0.0045	0.0194	0.1427	0.0132	0.0179	0.0073	0.0815	0.0192	0.0073	0.0036	0.0037	0.0959	0.0969	0.0105	0.008	0.0098	0.0207	0.009	0.0135	0.1888
10	rs11253119	5384777	1.19	0.311838986457593	3.26	0.249891789602986	0.0782079588118062	0.274792405041777	0.1148	0.0698	0.0091	0.0029	0.0215	0.0042	0.0045	0.0194	0.1428	0.0132	0.0179	0.0073	0.0816	0.0192	0.0073	0.0036	0.0038	0.0959	0.097	0.0105	0.008	0.0098	0.0207	0.009	0.0135	0.1887
10	rs74889496	5385139	1.19	0.311838986457593	3.27	0.2384362992664	0.0879372763593352	0.293150806912992	0.1148	0.0698	0.0091	0.0029	0.0215	0.0041	0.0045	0.0194	0.1427	0.0132	0.0178	0.0073	0.0816	0.0192	0.0073	0.0036	0.0038	0.096	0.0971	0.0105	0.008	0.0098	0.0206	0.009	0.0135	0.1886
10	rs118148318	5386218	1.19	0.311838986457593	3.26	0.249891789602986	0.0985043873489168	0.315720605577904	0.1147	0.0699	0.0091	0.0029	0.0215	0.0041	0.0045	0.0194	0.1427	0.0131	0.0178	0.0073	0.0816	0.0192	0.0073	0.0036	0.0038	0.096	0.0971	0.0105	0.008	0.0098	0.0206	0.009	0.0134	0.1884
10	rs6601946	5386845	1.19	0.311838986457593	3.26	0.249891789602986	0.101596115230466	0.320682052288788	0.1147	0.07	0.0091	0.0029	0.0214	0.0041	0.0045	0.0194	0.1427	0.0131	0.0178	0.0074	0.0816	0.0192	0.0073	0.0036	0.0038	0.096	0.0972	0.0105	0.008	0.0098	0.0207	0.009	0.0134	0.1884
10	rs116769205	5388148	1.19	0.311838986457593	3.26	0.249891789602986	0.100533054080012	0.315720605577904	0.1146	0.07	0.0092	0.0029	0.0214	0.0041	0.0045	0.0194	0.1427	0.0131	0.0178	0.0074	0.0817	0.0192	0.0073	0.0036	0.0038	0.0959	0.0972	0.0104	0.0081	0.0098	0.0207	0.0091	0.0134	0.1882
10	rs10904472	5391663	1.19	0.311838986457593	3.27	0.2384362992664	0.0995026470010771	0.285974903063101	0.1146	0.0702	0.0092	0.0029	0.0214	0.0041	0.0045	0.0193	0.1427	0.0131	0.0178	0.0075	0.0817	0.0191	0.0073	0.0037	0.0039	0.0958	0.0973	0.0104	0.0081	0.0098	0.0207	0.0091	0.0134	0.188
10	rs76497830	5392642	1.19	0.311838986457593	3.26	0.249891789602986	0.117785870790606	0.396410088724221	0.1145	0.0701	0.0091	0.003	0.0213	0.0042	0.0045	0.0191	0.1427	0.0131	0.0178	0.0075	0.0815	0.0192	0.0073	0.0038	0.0041	0.096	0.0975	0.0104	0.008	0.0098	0.0208	0.0093	0.0133	0.1877
10	rs10904474	5392658	1.19	0.311838986457593	3.26	0.249891789602986	0.118356800452749	0.393835344808944	0.1145	0.0701	0.0091	0.003	0.0213	0.0042	0.0045	0.0191	0.1427	0.0131	0.0178	0.0075	0.0815	0.0192	0.0073	0.0038	0.0041	0.096	0.0975	0.0104	0.008	0.0098	0.0208	0.0093	0.0133	0.1877
10	rs75509222	5393086	1.19	0.311838986457593	3.27	0.2384362992664	0.136523420377371	0.469893597831811	0.1145	0.0701	0.0092	0.003	0.0213	0.0042	0.0045	0.0191	0.1427	0.0131	0.0178	0.0075	0.0815	0.0192	0.0073	0.0038	0.0042	0.096	0.0975	0.0103	0.008	0.0098	0.0208	0.0093	0.0133	0.1876
10	rs10752011	5393936	1.19	0.311838986457593	3.27	0.2384362992664	0.125044218648249	0.528092426580514	0.1145	0.0701	0.0092	0.003	0.0213	0.0042	0.0046	0.019	0.1428	0.0131	0.0178	0.0076	0.082	0.0192	0.0074	0.0039	0.0042	0.0958	0.0973	0.0102	0.0079	0.0098	0.0209	0.0092	0.0134	0.1869
10	rs61857160	5393944	1.19	0.311838986457593	3.28	0.227357389834261	0.115125128736227	0.58380999830577	0.1143	0.0701	0.0092	0.003	0.0213	0.0042	0.0045	0.019	0.143	0.0131	0.0177	0.0076	0.0821	0.0192	0.0074	0.0039	0.0042	0.096	0.0972	0.0102	0.0079	0.0098	0.0209	0.0092	0.0134	0.1868
10	rs9423412	5396836	1.14	0.507725131913635	3.28	0.227357389834261	0.0267127141664968	0.201772997176456	0.111	0.0675	0.0098	0.0034	0.0209	0.0052	0.005	0.0179	0.1472	0.014	0.0181	0.0082	0.0873	0.0184	0.0081	0.005	0.0044	0.0924	0.0998	0.0106	0.007	0.01	0.0229	0.0095	0.0144	0.1781
10	rs78030310	5397167	1.14	0.507725131913635	3.28	0.227357389834261	0.0283076353886707	0.208836326861065	0.111	0.0675	0.0098	0.0034	0.0209	0.0052	0.005	0.0179	0.1472	0.014	0.0181	0.0082	0.0873	0.0184	0.0081	0.005	0.0044	0.0924	0.0997	0.0106	0.007	0.01	0.0229	0.0095	0.0144	0.1781
10	rs116888396	5404923	1.14	0.507725131913635	3.28	0.227357389834261	0.0312678327960948	0.241647298718266	0.1106	0.0668	0.0099	0.0034	0.0209	0.0052	0.005	0.0179	0.147	0.014	0.018	0.0083	0.0876	0.0183	0.0083	0.0052	0.0044	0.0926	0.0995	0.0106	0.0069	0.0101	0.023	0.0097	0.0143	0.1781
10	rs72780523	5410964	1.13	0.554827224596281	3.28	0.227357389834261	0.0318055575658731	0.272826513887828	0.1103	0.0662	0.0099	0.0035	0.021	0.0052	0.005	0.0177	0.147	0.0141	0.018	0.0084	0.0879	0.0182	0.0085	0.0053	0.0044	0.0928	0.0992	0.0106	0.0069	0.0103	0.0231	0.0099	0.0143	0.1782
10	rs73615949	5411811	1.13	0.554827224596281	3.28	0.227357389834261	0.0228494246719726	0.296936699435065	0.1101	0.066	0.01	0.0039	0.021	0.0052	0.0049	0.0177	0.1468	0.0141	0.018	0.0085	0.0883	0.0182	0.0085	0.0054	0.0044	0.093	0.0991	0.0106	0.0069	0.0104	0.023	0.0098	0.0143	0.1779
10	rs79203718	5415142	1.13	0.554827224596281	3.28	0.227357389834261	0.0349242068066625	0.37100101106643	0.1099	0.066	0.01	0.0038	0.021	0.0052	0.0049	0.0177	0.1461	0.0141	0.018	0.009	0.0884	0.0183	0.0085	0.0054	0.0044	0.0932	0.099	0.0106	0.0068	0.0105	0.023	0.0101	0.0142	0.1778
10	rs10904481	5415954	1.13	0.554827224596281	3.28	0.227357389834261	0.0380858061609069	0.39512213763821	0.1098	0.066	0.01	0.0039	0.021	0.0052	0.0049	0.0177	0.1459	0.0142	0.018	0.0091	0.0884	0.0183	0.0085	0.0054	0.0044	0.0933	0.099	0.0106	0.0068	0.0105	0.023	0.0102	0.0141	0.1778
10	rs117486600	5416757	1.13	0.554827224596281	3.29	0.21664916022799	0.0379361065268498	0.396152405986527	0.1098	0.066	0.01	0.0039	0.021	0.0052	0.0049	0.0177	0.1459	0.0142	0.018	0.0091	0.0884	0.0183	0.0085	0.0054	0.0044	0.0932	0.099	0.0106	0.0068	0.0105	0.023	0.0102	0.0141	0.1778
10	rs11253140	5421052	1.13	0.554827224596281	3.29	0.21664916022799	0.0501279933753337	0.555498472816277	0.1101	0.0657	0.01	0.0039	0.021	0.0051	0.0049	0.0174	0.1452	0.0142	0.018	0.0097	0.0885	0.0184	0.0088	0.0054	0.0044	0.0925	0.099	0.0106	0.0068	0.0107	0.0231	0.0105	0.0142	0.1776
10	rs79271049	5421221	1.13	0.554827224596281	3.29	0.21664916022799	0.0507552665097089	0.568762268258605	0.1102	0.0657	0.01	0.0039	0.021	0.0051	0.0049	0.0174	0.1452	0.0142	0.018	0.0097	0.0885	0.0184	0.0088	0.0054	0.0044	0.0925	0.099	0.0106	0.0068	0.0107	0.0231	0.0105	0.0142	0.1776
10	rs7070768	5424325	1.12	0.604706511137083	3.29	0.21664916022799	0.0320707912532806	0.500900323134958	0.111	0.0647	0.0098	0.004	0.021	0.0051	0.0049	0.0179	0.1465	0.0141	0.0179	0.0097	0.0874	0.0196	0.0087	0.0054	0.0045	0.0917	0.0991	0.0107	0.0066	0.0106	0.0231	0.0102	0.0143	0.1774
10	rs11253143	5424727	1.12	0.604706511137083	3.29	0.21664916022799	0.0308305119725489	0.470972842561593	0.1111	0.0646	0.0098	0.004	0.021	0.0051	0.0049	0.018	0.1463	0.0141	0.0179	0.0097	0.0875	0.0198	0.0086	0.0054	0.0045	0.0917	0.099	0.0107	0.0066	0.0106	0.0232	0.0102	0.0144	0.1775
10	rs34080891	5436073	1.12	0.604706511137083	3.29	0.21664916022799	0.0268297976135454	0.393192383654256	0.1109	0.0629	0.0098	0.004	0.021	0.0051	0.0046	0.0188	0.1467	0.0142	0.018	0.0096	0.089	0.0202	0.0083	0.0053	0.0043	0.0905	0.1009	0.0105	0.0064	0.01	0.0235	0.0097	0.0146	0.1776
10	rs12359438	5436350	1.12	0.604706511137083	3.29	0.21664916022799	0.0295443777807749	0.412736309120951	0.1108	0.0629	0.0098	0.004	0.021	0.0051	0.0046	0.0188	0.1467	0.0142	0.0181	0.0097	0.0891	0.0202	0.0083	0.0053	0.0043	0.0904	0.101	0.0104	0.0064	0.01	0.0235	0.0097	0.0146	0.1776
10	rs11253156	5437365	1.12	0.604706511137083	3.29	0.21664916022799	0.0320828840379851	0.437424868728634	0.1109	0.0629	0.0098	0.004	0.021	0.0051	0.0046	0.0188	0.1467	0.0142	0.0181	0.0097	0.0891	0.0202	0.0083	0.0053	0.0043	0.0904	0.101	0.0104	0.0064	0.01	0.0235	0.0097	0.0146	0.1775
10	rs7476136	5444297	1.12	0.604706511137083	3.22	0.299593947381755	0.036474648234706	0.429108613084435	0.1114	0.0626	0.0098	0.004	0.0209	0.0052	0.0046	0.0188	0.1465	0.0142	0.0181	0.0098	0.089	0.0203	0.0082	0.0053	0.0043	0.0904	0.1015	0.0104	0.0064	0.0099	0.0235	0.0096	0.0145	0.1773
10	rs61683924	5452126	1.11	0.657414555049712	3.23	0.286575202599778	0.0388957087023269	0.422539043765051	0.1115	0.0625	0.0097	0.004	0.0209	0.0052	0.0046	0.0189	0.1466	0.0142	0.0181	0.0098	0.089	0.0202	0.0082	0.0053	0.0043	0.0903	0.1018	0.0104	0.0064	0.0099	0.0235	0.0095	0.0145	0.1771
10	rs11253177	5475741	1.11	0.657414555049712	3.22	0.299593947381755	0.0515551347825931	0.445650545682155	0.1117	0.0624	0.0097	0.004	0.0208	0.0054	0.0046	0.0189	0.1468	0.0142	0.0181	0.0099	0.0889	0.0202	0.0081	0.0053	0.0043	0.0902	0.1023	0.0104	0.0064	0.0098	0.0235	0.0094	0.0144	0.1769
10	rs72779847	5476446	1.11	0.657414555049712	3.2	0.326850259155197	0.0508879939589887	0.43583752910305	0.1117	0.0624	0.0097	0.004	0.0208	0.0054	0.0046	0.0189	0.1468	0.0142	0.0181	0.0099	0.0889	0.0202	0.0081	0.0053	0.0043	0.0902	0.1023	0.0104	0.0064	0.0098	0.0235	0.0094	0.0144	0.1769
10	rs78295066	5486669	1.11	0.657414555049712	3.19	0.341098255896361	0.0533342760767288	0.413518225962656	0.1115	0.0623	0.0097	0.0041	0.0208	0.0055	0.0046	0.0189	0.1469	0.0143	0.0181	0.0099	0.0889	0.0203	0.0081	0.0053	0.0044	0.0901	0.1024	0.0103	0.0063	0.0098	0.0236	0.0094	0.0143	0.1767
10	rs4881452	5489784	1.11	0.657414555049712	3.15	0.402339212139645	0.0566929712988112	0.441797975992036	0.1115	0.0622	0.0097	0.0041	0.0208	0.0055	0.0046	0.0189	0.1469	0.0143	0.0181	0.0099	0.0889	0.0203	0.0081	0.0053	0.0044	0.0901	0.1024	0.0103	0.0063	0.0098	0.0236	0.0094	0.0143	0.1767
10	rs41289269	5495352	1.11	0.657414555049712	3.14	0.418735639412168	0.0553470993496971	0.429635355396446	0.1115	0.0622	0.0097	0.0041	0.0208	0.0055	0.0046	0.0189	0.1469	0.0143	0.0181	0.0099	0.0889	0.0203	0.0081	0.0053	0.0044	0.0901	0.1024	0.0103	0.0063	0.0098	0.0236	0.0094	0.0143	0.1767
10	rs41289271	5499824	1.11	0.657414555049712	3.14	0.418735639412168	0.0527197201665074	0.43161218300432	0.1115	0.0622	0.0097	0.0041	0.0208	0.0055	0.0046	0.0189	0.1469	0.0143	0.0182	0.0099	0.0889	0.0203	0.0081	0.0052	0.0044	0.0901	0.1025	0.0103	0.0063	0.0098	0.0236	0.0094	0.0143	0.1767
10	rs76204873	5509651	1.11	0.657414555049712	3.14	0.418735639412168	0.0559465354240012	0.437689575104006	0.1109	0.0619	0.0095	0.004	0.0209	0.0055	0.0046	0.0189	0.1472	0.0143	0.0185	0.0098	0.0892	0.0203	0.0081	0.0049	0.0044	0.0904	0.1031	0.0102	0.0062	0.0096	0.0235	0.0092	0.0142	0.1771
10	rs11253190	5511433	1.11	0.657414555049712	3.14	0.418735639412168	0.0612733301335838	0.457395053135212	0.1108	0.0619	0.0095	0.004	0.0209	0.0055	0.0046	0.0189	0.1473	0.0143	0.0185	0.0098	0.0892	0.0203	0.0081	0.0049	0.0044	0.0904	0.1031	0.0102	0.0062	0.0096	0.0235	0.0092	0.0142	0.1772
10	rs10904511	5511869	1.11	0.657414555049712	3.14	0.418735639412168	0.0636139847938236	0.479223174678499	0.1108	0.0619	0.0095	0.004	0.0209	0.0055	0.0046	0.0189	0.1473	0.0143	0.0185	0.0098	0.0892	0.0203	0.0081	0.0049	0.0044	0.0904	0.1031	0.0102	0.0062	0.0096	0.0235	0.0092	0.0142	0.1772
10	rs76047601	5512648	1.11	0.657414555049712	3.14	0.418735639412168	0.0590452999392411	0.464238178633021	0.1108	0.0619	0.0095	0.0039	0.0209	0.0055	0.0046	0.0189	0.1473	0.0143	0.0185	0.0098	0.0893	0.0203	0.0081	0.0049	0.0044	0.0904	0.1032	0.0102	0.0062	0.0096	0.0235	0.0092	0.0142	0.1772
10	rs80238017	5519677	1.11	0.657414555049712	3.14	0.418735639412168	0.0602082043738683	0.429898791629352	0.1108	0.0618	0.0095	0.0038	0.0209	0.0055	0.0046	0.0189	0.1474	0.0143	0.0185	0.0097	0.0894	0.0203	0.008	0.0049	0.0044	0.0902	0.1033	0.0103	0.0061	0.0096	0.0235	0.0092	0.0142	0.1771
10	rs117334186	5519944	1.11	0.657414555049712	3.14	0.418735639412168	0.060692519286861	0.435969748504401	0.1108	0.0618	0.0095	0.0038	0.0209	0.0055	0.0046	0.0189	0.1474	0.0143	0.0185	0.0097	0.0895	0.0203	0.008	0.0049	0.0044	0.0902	0.1033	0.0103	0.0061	0.0096	0.0235	0.0092	0.0142	0.1771
10	rs75863453	5526442	1.11	0.657414555049712	3.14	0.418735639412168	0.098223965997167	0.407274209569924	0.1104	0.0614	0.0093	0.0039	0.0209	0.0055	0.0045	0.0189	0.1482	0.0143	0.0186	0.0096	0.0905	0.0204	0.0078	0.0044	0.0046	0.0893	0.1041	0.0104	0.006	0.0092	0.0236	0.0096	0.0142	0.1768
10	rs11253200	5528032	1.11	0.657414555049712	3.14	0.418735639412168	0.111231354384498	0.453382189754086	0.1103	0.0614	0.0093	0.0039	0.0209	0.0056	0.0045	0.0189	0.1484	0.0143	0.0185	0.0096	0.0907	0.0204	0.0077	0.0044	0.0047	0.0892	0.1043	0.0104	0.006	0.0092	0.0236	0.0096	0.0142	0.1768
10	rs78562238	5528458	1.11	0.657414555049712	3.14	0.418735639412168	0.103716858458621	0.404291502769895	0.1103	0.0614	0.0092	0.0039	0.0209	0.0055	0.0045	0.0189	0.1484	0.0143	0.0185	0.0096	0.0907	0.0204	0.0077	0.0044	0.0047	0.0892	0.1043	0.0104	0.006	0.0092	0.0236	0.0096	0.0142	0.1768
10	rs79309304	5528917	1.11	0.657414555049712	3.14	0.418735639412168	0.103059393851501	0.415474777347755	0.1103	0.0614	0.0092	0.0039	0.0209	0.0056	0.0045	0.0189	0.1484	0.0143	0.0184	0.0096	0.0907	0.0205	0.0077	0.0044	0.0047	0.0891	0.1043	0.0105	0.006	0.0091	0.0236	0.0096	0.0142	0.1768
10	rs35207343	5528964	1.11	0.657414555049712	3.13	0.435575753324506	0.102770934121738	0.420966422415988	0.1103	0.0614	0.0092	0.0039	0.0209	0.0056	0.0045	0.0189	0.1484	0.0143	0.0184	0.0096	0.0907	0.0205	0.0077	0.0044	0.0047	0.0891	0.1043	0.0105	0.006	0.0091	0.0236	0.0096	0.0142	0.1768
10	rs11253202	5530385	1.11	0.657414555049712	3.13	0.435575753324506	0.110325539371771	0.447380437998086	0.1104	0.0613	0.0092	0.004	0.021	0.0055	0.0045	0.0189	0.1485	0.0143	0.0184	0.0096	0.0907	0.0206	0.0077	0.0043	0.0048	0.089	0.1043	0.0105	0.0059	0.0091	0.0236	0.0097	0.0142	0.1768
10	rs78262130	5532275	1.11	0.657414555049712	3.12	0.452863978564029	0.109424295355276	0.47597270842021	0.1103	0.0612	0.0091	0.004	0.021	0.0056	0.0045	0.0189	0.1486	0.0143	0.0184	0.0096	0.0907	0.0206	0.0077	0.0043	0.0049	0.0891	0.1043	0.0105	0.0059	0.0091	0.0236	0.0097	0.0143	0.1768
10	rs75676378	5536688	1.1	0.712999886098274	3.13	0.435575753324506	0.108013419630442	0.495150429884833	0.11	0.0609	0.0091	0.0041	0.0212	0.0056	0.0045	0.0189	0.1488	0.0143	0.0183	0.0097	0.0906	0.0206	0.0077	0.0043	0.005	0.0891	0.1043	0.0104	0.0059	0.009	0.0235	0.0097	0.0146	0.1767
10	Affx-3368760	5541230	1.1	0.712999886098274	3.13	0.435575753324506	0.127991836588613	0.610872221258596	0.1097	0.0606	0.009	0.0042	0.0214	0.0056	0.0046	0.0189	0.1489	0.0143	0.0182	0.0097	0.0905	0.0206	0.0076	0.0044	0.0052	0.0891	0.1043	0.0104	0.0059	0.009	0.0234	0.0097	0.0148	0.1767
10	rs4881466	5542109	1.1	0.712999886098274	3.12	0.452863978564029	0.138653192319575	0.624294597119627	0.1097	0.0609	0.009	0.0042	0.0214	0.0055	0.0046	0.0188	0.1489	0.0144	0.0182	0.0098	0.0906	0.0206	0.0076	0.0043	0.0052	0.0892	0.1041	0.0104	0.0058	0.009	0.0233	0.0097	0.0148	0.1767
10	rs11592596	5542780	1.1	0.712999886098274	3.12	0.452863978564029	0.119762726231017	0.573011395596512	0.1096	0.0609	0.0089	0.0042	0.0214	0.0055	0.0046	0.0188	0.1489	0.0144	0.0182	0.0098	0.0906	0.0206	0.0076	0.0043	0.0051	0.0893	0.1041	0.0104	0.0058	0.009	0.0233	0.0097	0.0149	0.1767
10	rs4078294	5543835	1.1	0.712999886098274	3.13	0.435575753324506	0.116309361910195	0.672021350757585	0.1099	0.0608	0.0089	0.0042	0.0215	0.0052	0.0046	0.0188	0.1491	0.0144	0.0182	0.0098	0.0907	0.0205	0.0076	0.0042	0.0049	0.0895	0.1038	0.0104	0.0058	0.0092	0.0233	0.0097	0.0152	0.1767
10	rs11253209	5546697	1.1	0.712999886098274	3.13	0.435575753324506	0.113808733057189	0.615194496992373	0.1095	0.0607	0.0089	0.0043	0.0214	0.0052	0.0045	0.0188	0.1493	0.0144	0.0183	0.0098	0.0907	0.0207	0.0075	0.0042	0.0048	0.0901	0.1035	0.0103	0.0058	0.009	0.0233	0.0096	0.0152	0.1769
10	rs77439696	5549672	1.1	0.712999886098274	3.13	0.435575753324506	0.130889968744511	0.668932125464326	0.1085	0.0605	0.0089	0.0045	0.0216	0.0051	0.0045	0.019	0.1495	0.0143	0.0182	0.0097	0.0906	0.021	0.0073	0.0041	0.0048	0.0915	0.1025	0.0102	0.0059	0.0089	0.0235	0.0094	0.0155	0.1774
10	rs7919331	5551181	1.1	0.712999886098274	3.17	0.370859203571921	0.115913790692292	0.63880320129499	0.108	0.0603	0.0089	0.0045	0.0218	0.0051	0.0045	0.019	0.1497	0.0142	0.0181	0.0095	0.0907	0.0211	0.0072	0.004	0.0047	0.0922	0.1024	0.0101	0.0059	0.0087	0.0235	0.0091	0.0156	0.1777
10	rs11253211	5552872	1.1	0.712999886098274	3.17	0.370859203571921	0.0939537453270856	0.51590092146246	0.1079	0.0611	0.0084	0.0043	0.022	0.0047	0.0042	0.0192	0.1503	0.0142	0.0182	0.0094	0.0907	0.0211	0.007	0.0039	0.0044	0.0926	0.1031	0.0099	0.006	0.0086	0.0237	0.0087	0.0158	0.1775
10	rs4295957	5554663	1.1	0.712999886098274	3.19	0.341098255896361	0.0517228338102882	0.523512244756968	0.1083	0.0615	0.0085	0.0041	0.0221	0.0045	0.004	0.0193	0.1507	0.0141	0.0184	0.0091	0.0914	0.0209	0.0069	0.0036	0.0042	0.0928	0.1029	0.0096	0.006	0.0085	0.0241	0.0084	0.016	0.1771
10	rs79607698	5557082	1.1	0.712999886098274	3.19	0.341098255896361	0.0495875123749139	0.43967623370103	0.1082	0.0615	0.0085	0.0041	0.0221	0.0044	0.004	0.0193	0.1508	0.0141	0.0185	0.0091	0.0915	0.0208	0.0068	0.0036	0.0041	0.093	0.103	0.0098	0.0059	0.0085	0.0242	0.0083	0.016	0.1769
10	rs4072067	5558349	1.1	0.712999886098274	3.2	0.326850259155197	0.0583511189932672	0.503918911358385	0.1081	0.0615	0.0085	0.004	0.0222	0.0044	0.004	0.0194	0.1508	0.0141	0.0185	0.0091	0.0915	0.0208	0.0068	0.0035	0.004	0.0931	0.103	0.0099	0.0059	0.0085	0.0243	0.0082	0.0161	0.1768
10	rs111680136	5560269	1.1	0.712999886098274	3.2	0.326850259155197	0.0536261440212082	0.454451375686498	0.1083	0.0614	0.0084	0.0039	0.0222	0.0043	0.0039	0.0194	0.1511	0.0141	0.0186	0.0089	0.0919	0.0207	0.0067	0.0035	0.0038	0.0932	0.1032	0.01	0.0059	0.0085	0.0244	0.008	0.0162	0.1765
10	rs56183397	5562195	1.09	0.771508143262462	3.2	0.326850259155197	0.0529240417777565	0.469893597831811	0.1083	0.0616	0.0083	0.0038	0.0222	0.0041	0.0039	0.0195	0.1511	0.0142	0.0186	0.0088	0.0931	0.0207	0.0067	0.0034	0.0036	0.0931	0.1034	0.0101	0.0058	0.0085	0.0246	0.0073	0.0163	0.176
10	rs12783492	5563929	1.09	0.771508143262462	3.2	0.326850259155197	0.0496038325697416	0.456591736073712	0.1085	0.0615	0.0084	0.0037	0.0222	0.004	0.0039	0.0195	0.1512	0.0142	0.0187	0.0088	0.0933	0.0206	0.0066	0.0034	0.0036	0.0932	0.1035	0.0101	0.0057	0.0085	0.0248	0.0072	0.0163	0.1755
10	rs61832635	5564775	1.09	0.771508143262462	3.2	0.326850259155197	0.0354920314234081	0.442196105200238	0.1094	0.0616	0.0084	0.0037	0.0222	0.004	0.0039	0.0195	0.1512	0.0142	0.0187	0.0087	0.0931	0.0205	0.0066	0.0034	0.0036	0.0933	0.1033	0.0101	0.0058	0.0084	0.0249	0.0071	0.0164	0.175
10	rs1142825	5567366	1.09	0.771508143262462	3.2	0.326850259155197	0.0289213358540493	0.510520866339731	0.1101	0.0618	0.0085	0.0036	0.0223	0.004	0.0039	0.0197	0.1513	0.0141	0.019	0.0087	0.0922	0.0202	0.0066	0.0033	0.0035	0.0937	0.1028	0.01	0.0058	0.0083	0.0253	0.0071	0.0169	0.1741
10	rs4242797	5567695	1.09	0.771508143262462	3.2	0.326850259155197	0.0244067960291105	0.485469178457945	0.1104	0.0622	0.0085	0.0035	0.0223	0.004	0.004	0.0197	0.151	0.014	0.019	0.0086	0.0923	0.0201	0.0066	0.0033	0.0035	0.0938	0.1027	0.01	0.0058	0.0083	0.0253	0.0071	0.0167	0.1741
10	rs78661662	5569481	1.09	0.771508143262462	3.21	0.313017210102667	0.0158030759707705	0.347810815150384	0.1105	0.0622	0.0085	0.0033	0.0224	0.0041	0.004	0.0197	0.1515	0.014	0.0191	0.0085	0.0936	0.0198	0.0066	0.0032	0.0035	0.0942	0.1018	0.01	0.0057	0.0081	0.0254	0.007	0.0166	0.1735
10	rs7080218	5569902	1.09	0.771508143262462	3.21	0.313017210102667	0.0175875507672033	0.364691529659476	0.1105	0.0622	0.0085	0.0033	0.0224	0.0041	0.004	0.0197	0.1516	0.014	0.0191	0.0085	0.0937	0.0197	0.0066	0.0032	0.0035	0.0944	0.1017	0.0101	0.0057	0.0081	0.0254	0.007	0.0166	0.1735
10	rs11253217	5569973	1.09	0.771508143262462	3.21	0.313017210102667	0.0175090746640272	0.352040677913651	0.1106	0.0621	0.0084	0.0033	0.0225	0.0041	0.004	0.0197	0.1514	0.0139	0.0192	0.0083	0.0939	0.0198	0.0066	0.0032	0.0035	0.0943	0.1016	0.01	0.0057	0.0081	0.0254	0.007	0.0166	0.1735
10	rs61832638	5571213	1.09	0.771508143262462	3.21	0.313017210102667	0.0165646704287889	0.301332348883514	0.1107	0.0622	0.0084	0.0031	0.0225	0.0041	0.004	0.0194	0.1514	0.0139	0.0193	0.0083	0.0942	0.0198	0.0065	0.0032	0.0035	0.0944	0.1018	0.01	0.0057	0.0081	0.0255	0.007	0.0165	0.1732
10	rs12572508	5580628	1.08	0.832982220188166	3.22	0.299593947381755	0.0228684389947096	0.293977715466915	0.1106	0.0626	0.0078	0.0031	0.0227	0.0042	0.0041	0.0194	0.1509	0.0138	0.0193	0.0086	0.0951	0.0198	0.0066	0.0032	0.0037	0.0948	0.1015	0.01	0.0058	0.0081	0.0258	0.0071	0.0162	0.1722
10	rs56294775	5587185	1.08	0.832982220188166	3.23	0.286575202599778	0.020315502843786	0.26021255155635	0.1104	0.0627	0.0078	0.0031	0.0228	0.0042	0.0041	0.0194	0.1508	0.0137	0.0194	0.0085	0.0955	0.0198	0.0065	0.0032	0.0037	0.095	0.1013	0.01	0.0058	0.0081	0.0258	0.007	0.0161	0.172
10	rs4881478	5591094	1.08	0.832982220188166	3.23	0.286575202599778	0.0843275187018678	0.492964463800736	0.109	0.0631	0.0079	0.0029	0.0232	0.0041	0.0041	0.0194	0.15	0.0137	0.0201	0.0087	0.0975	0.0201	0.0065	0.0032	0.0041	0.0964	0.0999	0.0101	0.0056	0.0081	0.0258	0.0073	0.0163	0.17
10	rs9423443	5592386	1.08	0.832982220188166	3.24	0.273955600409011	0.120802125810963	0.460343720140596	0.1093	0.0635	0.008	0.0029	0.0234	0.0036	0.0041	0.0193	0.1497	0.0137	0.0203	0.0087	0.0986	0.0201	0.0065	0.0032	0.004	0.0956	0.0984	0.0102	0.0055	0.0084	0.0259	0.0074	0.0167	0.1699
10	rs11253227	5594362	1.08	0.832982220188166	3.24	0.273955600409011	0.24128859061688	0.687072033934967	0.1084	0.0637	0.0079	0.0029	0.0238	0.0036	0.0043	0.0193	0.1496	0.0139	0.0207	0.0086	0.0996	0.0203	0.0063	0.0032	0.004	0.0952	0.0974	0.0104	0.0057	0.0085	0.0261	0.0075	0.017	0.1691
10	rs12415024	5595293	1.08	0.832982220188166	3.25	0.261729658797372	0.275929190600305	0.636185916162285	0.1077	0.0636	0.0079	0.0029	0.024	0.0042	0.0045	0.0195	0.1491	0.014	0.0209	0.0084	0.1001	0.0204	0.0063	0.0033	0.0041	0.0953	0.097	0.0103	0.0059	0.0085	0.026	0.0079	0.0172	0.1678
10	rs7922769	5596392	1.08	0.832982220188166	3.26	0.249891789602986	0.288513426910686	0.662616746572718	0.1076	0.0638	0.008	0.003	0.024	0.0043	0.0047	0.0196	0.149	0.0142	0.0211	0.0083	0.0995	0.0206	0.0063	0.0034	0.0043	0.0954	0.0964	0.0104	0.006	0.0086	0.0258	0.0081	0.0172	0.1669
10	rs72781949	5600854	1.08	0.832982220188166	3.26	0.249891789602986	0.422376821677109	0.977429782756041	0.107	0.0627	0.0082	0.0033	0.0245	0.0049	0.005	0.0193	0.1493	0.0146	0.0212	0.0084	0.0997	0.021	0.0064	0.004	0.0047	0.0956	0.0948	0.0103	0.0063	0.0088	0.0255	0.0083	0.0177	0.165
10	rs7077826	5602053	1.08	0.832982220188166	3.26	0.249891789602986	0.491810092249266	1.13208968685129	0.1068	0.0625	0.0085	0.0035	0.0246	0.005	0.0053	0.0192	0.1495	0.0149	0.0214	0.0083	0.0991	0.0213	0.0064	0.0042	0.0049	0.0955	0.0939	0.0103	0.0064	0.0089	0.0257	0.0084	0.0179	0.1643
10	rs77640096	5602688	1.08	0.832982220188166	3.26	0.249891789602986	0.444369602087562	1.07763022394804	0.1068	0.0625	0.0085	0.0034	0.0247	0.005	0.0052	0.0192	0.1494	0.0149	0.0214	0.0083	0.0993	0.0213	0.0064	0.0042	0.0048	0.0957	0.0936	0.0102	0.0065	0.009	0.0257	0.0083	0.0181	0.1639
10	rs4373817	5603607	1.08	0.832982220188166	3.26	0.249891789602986	0.51662668108697	1.26661558222018	0.1069	0.0619	0.0084	0.0034	0.0248	0.0051	0.0053	0.0191	0.1491	0.0152	0.0216	0.0083	0.0991	0.0213	0.0067	0.0043	0.005	0.0962	0.0928	0.0101	0.0067	0.0092	0.0258	0.0084	0.0185	0.1628
10	rs116017221	5603836	1.08	0.832982220188166	3.27	0.2384362992664	0.55051005512391	1.34133548815177	0.1069	0.0617	0.0084	0.0034	0.0249	0.0052	0.0054	0.019	0.1491	0.0153	0.0217	0.0083	0.099	0.0213	0.0068	0.0044	0.0051	0.0963	0.0926	0.0101	0.0067	0.0093	0.0258	0.0084	0.0186	0.1624
10	rs6601979	5604827	1.07	0.897462410887183	3.27	0.2384362992664	0.599545836042671	1.55365169904337	0.1062	0.062	0.0083	0.0036	0.0248	0.0054	0.0055	0.0191	0.1489	0.0156	0.0218	0.0085	0.0976	0.0214	0.0071	0.0045	0.0053	0.0974	0.0911	0.0097	0.0069	0.0099	0.0257	0.0084	0.0191	0.1622
10	rs6601980	5604955	1.07	0.897462410887183	3.28	0.227357389834261	0.577278905244987	1.53759604399327	0.1064	0.0618	0.0084	0.0036	0.025	0.0054	0.0055	0.0193	0.149	0.0157	0.0217	0.0085	0.0971	0.0213	0.0071	0.0045	0.0053	0.0977	0.0907	0.0097	0.0069	0.01	0.0257	0.0083	0.0191	0.1622
10	rs117737753	5605228	1.08	0.832982220188166	3.31	0.196320630125924	0.565389872343421	1.6122203584045	0.1063	0.0617	0.0086	0.0036	0.0252	0.0054	0.0055	0.0195	0.1492	0.0159	0.0218	0.0084	0.0962	0.0214	0.0072	0.0045	0.0054	0.0978	0.0901	0.0097	0.0071	0.01	0.026	0.0081	0.0191	0.1622
10	rs9423446	5605253	1.08	0.832982220188166	3.31	0.196320630125924	0.539995998452961	1.58393394458692	0.1063	0.0617	0.0086	0.0036	0.0252	0.0054	0.0055	0.0195	0.1492	0.0159	0.0218	0.0084	0.0962	0.0214	0.0072	0.0045	0.0054	0.0978	0.09	0.0097	0.0072	0.01	0.0261	0.0081	0.019	0.1622
10	rs117968936	5605461	1.08	0.832982220188166	3.31	0.196320630125924	0.506743984300701	1.58116152793129	0.1066	0.0616	0.0085	0.0036	0.0251	0.0053	0.0055	0.0194	0.1495	0.0159	0.0219	0.0084	0.0958	0.0212	0.0072	0.0045	0.0053	0.0979	0.09	0.0097	0.0072	0.01	0.0262	0.008	0.0189	0.1623
10	rs76929074	5606589	1.1	0.712999886098274	3.32	0.186688027238402	0.363565452967196	1.51295961466413	0.1084	0.0609	0.0083	0.0036	0.025	0.0051	0.0054	0.0189	0.1514	0.016	0.022	0.0083	0.0934	0.0211	0.0073	0.0044	0.005	0.0987	0.0896	0.0095	0.0072	0.0101	0.0266	0.0078	0.0188	0.1631
10	rs12218547	5607539	1.11	0.657414555049712	3.32	0.186688027238402	0.321663755119593	1.50969097563989	0.1097	0.0602	0.0081	0.0036	0.0248	0.005	0.0056	0.0185	0.153	0.0161	0.0221	0.0083	0.0913	0.021	0.0074	0.0043	0.0048	0.0994	0.0892	0.0094	0.0071	0.01	0.027	0.0076	0.0188	0.1635
10	rs7899101	5608202	1.12	0.604706511137083	3.32	0.186688027238402	0.23869917781911	1.35771803722422	0.1106	0.0599	0.0079	0.0037	0.0247	0.005	0.0055	0.0183	0.1538	0.0159	0.022	0.0083	0.0903	0.0208	0.0074	0.0043	0.0046	0.0996	0.0893	0.0094	0.007	0.01	0.0271	0.0075	0.0186	0.1641
10	rs10904526	5610171	1.14	0.507725131913635	3.33	0.177401503992083	0.138401604108095	0.988434416824634	0.1132	0.0587	0.0072	0.0038	0.0247	0.0045	0.0053	0.0184	0.1555	0.0153	0.0214	0.0078	0.088	0.0202	0.007	0.0042	0.0042	0.1002	0.0893	0.0096	0.0069	0.0098	0.0278	0.0068	0.0179	0.1681
10	rs12098712	5611911	1.14	0.507725131913635	3.33	0.177401503992083	0.128111808503019	0.946619234320224	0.1135	0.0587	0.0071	0.0038	0.0247	0.0045	0.0052	0.0184	0.1555	0.0153	0.0213	0.0078	0.0878	0.0202	0.007	0.0042	0.0042	0.1002	0.0894	0.0096	0.0069	0.0098	0.0279	0.0067	0.0178	0.1683
10	rs9423451	5612132	1.14	0.507725131913635	3.33	0.177401503992083	0.123453981065485	0.9567620928461	0.1135	0.0586	0.0071	0.0038	0.0247	0.0045	0.0052	0.0184	0.1556	0.0153	0.0213	0.0078	0.0877	0.0203	0.007	0.0042	0.0042	0.1001	0.0895	0.0096	0.0069	0.0098	0.0279	0.0067	0.0178	0.1683
10	rs73606764	5614398	1.14	0.507725131913635	3.33	0.177401503992083	0.116083219942595	0.949628169090357	0.1137	0.0587	0.0071	0.0038	0.0246	0.0044	0.0052	0.0184	0.1558	0.0152	0.0213	0.0078	0.0874	0.0204	0.007	0.0042	0.0041	0.1002	0.0894	0.0096	0.0069	0.0097	0.0279	0.0066	0.0178	0.1686
10	rs72781960	5617436	1.14	0.507725131913635	3.33	0.177401503992083	0.111810163907609	0.931603024268745	0.1138	0.0587	0.007	0.0038	0.0245	0.0044	0.0052	0.0183	0.1559	0.0152	0.0212	0.0077	0.0875	0.0204	0.007	0.0042	0.0041	0.1001	0.0894	0.0096	0.0069	0.0096	0.028	0.0065	0.0179	0.169
10	rs7917462	5620499	1.14	0.507725131913635	3.33	0.177401503992083	0.106105313391046	0.905793784695058	0.1138	0.0588	0.007	0.0038	0.0245	0.0043	0.0051	0.0183	0.156	0.0152	0.0212	0.0077	0.0874	0.0204	0.0071	0.0042	0.0041	0.1001	0.0894	0.0096	0.0069	0.0095	0.0281	0.0064	0.0179	0.1692
10	rs11253242	5622558	1.14	0.507725131913635	3.33	0.177401503992083	0.103848663897656	0.901245165778088	0.1137	0.0589	0.0069	0.0038	0.0245	0.0043	0.0051	0.0183	0.1561	0.0152	0.0212	0.0077	0.0872	0.0204	0.0072	0.0042	0.0041	0.1001	0.0895	0.0096	0.0069	0.0095	0.0281	0.0063	0.0179	0.1694
10	rs7923141	5625021	1.14	0.507725131913635	3.33	0.177401503992083	0.102482978127597	0.860208379387901	0.1141	0.059	0.0069	0.0038	0.0245	0.0043	0.0051	0.0183	0.1561	0.0151	0.0211	0.0077	0.0869	0.0204	0.0071	0.0041	0.0041	0.1002	0.0895	0.0096	0.0069	0.0095	0.0282	0.0062	0.0178	0.1698
10	rs73606786	5627659	1.15	0.46334549806667	3.28	0.227357389834261	0.104774220740859	0.756763393740036	0.1145	0.0593	0.0065	0.0037	0.0244	0.004	0.0048	0.0182	0.1566	0.0147	0.0208	0.0075	0.0867	0.0203	0.007	0.004	0.0039	0.101	0.0901	0.0096	0.0069	0.0093	0.0283	0.0057	0.0176	0.171
10	rs4463761	5628571	1.15	0.46334549806667	3.28	0.227357389834261	0.113140119648758	0.708149379061391	0.1146	0.0594	0.0063	0.0037	0.0244	0.0039	0.0046	0.0182	0.1568	0.0145	0.0206	0.0074	0.0865	0.0201	0.007	0.0039	0.0038	0.1013	0.0905	0.0096	0.0069	0.0092	0.0283	0.0056	0.0175	0.1714
10	rs7898549	5629111	1.16	0.421630287221885	3.27	0.2384362992664	0.122897396615761	0.677472153218583	0.1147	0.0595	0.0062	0.0037	0.0244	0.0037	0.0045	0.0181	0.1571	0.0143	0.0205	0.0073	0.0863	0.02	0.0069	0.0038	0.0038	0.1015	0.0909	0.0096	0.0068	0.0092	0.0284	0.0054	0.0174	0.1718
10	rs79070484	5630268	1.16	0.421630287221885	3.27	0.2384362992664	0.114788142754782	0.608138515335024	0.1149	0.0597	0.0057	0.0036	0.0245	0.0035	0.0042	0.018	0.1579	0.014	0.0202	0.0072	0.0857	0.0198	0.0069	0.0037	0.0036	0.1022	0.0919	0.0095	0.0067	0.009	0.0285	0.0053	0.017	0.1727
10	rs117497819	5630300	1.16	0.421630287221885	3.27	0.2384362992664	0.114928479809725	0.607419602363929	0.1149	0.0597	0.0057	0.0036	0.0245	0.0035	0.0042	0.018	0.1579	0.014	0.0202	0.0072	0.0857	0.0198	0.0069	0.0037	0.0036	0.1022	0.0919	0.0095	0.0067	0.009	0.0285	0.0053	0.017	0.1727
10	rs11597133	5631773	1.16	0.421630287221885	3.27	0.2384362992664	0.115237592303731	0.576984155533351	0.115	0.0598	0.0055	0.0036	0.0246	0.0033	0.004	0.018	0.1582	0.014	0.02	0.0071	0.0854	0.0198	0.0068	0.0036	0.0035	0.1025	0.0924	0.0095	0.0066	0.0088	0.0285	0.0052	0.0168	0.1732
10	rs58098457	5636424	1.16	0.421630287221885	3.26	0.249891789602986	0.102849554992577	0.495697307837316	0.115	0.0599	0.0054	0.0036	0.0247	0.0033	0.004	0.0179	0.1585	0.0139	0.0199	0.0071	0.0852	0.0198	0.0069	0.0036	0.0035	0.1026	0.0928	0.0095	0.0066	0.0089	0.0286	0.0051	0.0166	0.1734
10	rs28495843	5636434	1.16	0.421630287221885	3.26	0.249891789602986	0.102797136915405	0.496107567559086	0.115	0.0599	0.0054	0.0036	0.0247	0.0033	0.004	0.0179	0.1585	0.0139	0.0199	0.0071	0.0852	0.0198	0.0069	0.0036	0.0035	0.1026	0.0928	0.0095	0.0066	0.0089	0.0286	0.0051	0.0166	0.1734
10	rs57954496	5637993	1.16	0.421630287221885	3.26	0.249891789602986	0.0989643394702768	0.500900323134958	0.1151	0.06	0.0053	0.0036	0.0247	0.0033	0.004	0.0179	0.1585	0.0139	0.0198	0.0071	0.0852	0.0198	0.0068	0.0036	0.0035	0.1027	0.0928	0.0094	0.0066	0.0088	0.0285	0.0051	0.0166	0.1735
10	rs4747916	5643044	1.16	0.421630287221885	3.26	0.249891789602986	0.0808362610907247	0.487510419262936	0.1154	0.0606	0.0053	0.0036	0.0245	0.0032	0.0039	0.0178	0.1586	0.0141	0.0196	0.007	0.0847	0.0199	0.0068	0.0035	0.0034	0.1032	0.0929	0.0093	0.0065	0.0088	0.0282	0.0051	0.0164	0.1741
10	rs12765374	5644621	1.17	0.382518045708746	3.26	0.249891789602986	0.0700588275580594	0.448179448481778	0.1156	0.0606	0.0052	0.0036	0.0244	0.0032	0.0039	0.0178	0.1587	0.0141	0.0196	0.007	0.0847	0.0198	0.0068	0.0034	0.0034	0.1032	0.093	0.0094	0.0064	0.0088	0.028	0.0051	0.0163	0.1744
10	rs7896762	5649098	1.17	0.382518045708746	3.24	0.273955600409011	0.0548043045460558	0.391650463483023	0.116	0.0606	0.0052	0.0035	0.0243	0.0031	0.0037	0.0177	0.1588	0.0141	0.0195	0.0071	0.0847	0.0197	0.0067	0.0033	0.0033	0.1032	0.0931	0.0093	0.0062	0.0088	0.0278	0.0052	0.0162	0.1751
10	rs78321895	5649917	1.17	0.382518045708746	3.24	0.273955600409011	0.0544212604868725	0.399505879599629	0.1161	0.0606	0.0052	0.0035	0.0242	0.0031	0.0037	0.0177	0.1589	0.0141	0.0196	0.0071	0.0847	0.0197	0.0067	0.0033	0.0033	0.1032	0.0931	0.0093	0.0062	0.0088	0.0278	0.0051	0.0162	0.175
10	rs1544216	5651578	1.17	0.382518045708746	3.23	0.286575202599778	0.05708659506742	0.437027889341484	0.1162	0.0607	0.0052	0.0035	0.0242	0.0032	0.0036	0.0177	0.159	0.0142	0.0196	0.0071	0.0844	0.0197	0.0067	0.0032	0.0032	0.1034	0.0931	0.0093	0.0062	0.0087	0.028	0.0051	0.0164	0.1749
10	rs60068477	5653989	1.17	0.382518045708746	3.23	0.286575202599778	0.0566572771875976	0.445916567275182	0.1163	0.0609	0.0052	0.0035	0.0242	0.0033	0.0036	0.0177	0.159	0.0142	0.0196	0.007	0.0843	0.0197	0.0067	0.0033	0.0032	0.1033	0.093	0.0093	0.0062	0.0087	0.028	0.0051	0.0164	0.175
10	rs45451594	5658757	1.17	0.382518045708746	3.22	0.299593947381755	0.0432276171417308	0.430425794142742	0.1166	0.0612	0.0052	0.0035	0.0242	0.0033	0.0035	0.0177	0.1588	0.0143	0.0195	0.007	0.0843	0.0198	0.0067	0.0033	0.0032	0.1029	0.0929	0.0094	0.0061	0.0087	0.0279	0.0052	0.0163	0.1751
10	rs79088878	5668762	1.18	0.345943801679723	3.22	0.299593947381755	0.0497345245801633	0.401185530752276	0.1172	0.0614	0.0052	0.0035	0.0242	0.0035	0.0035	0.0176	0.1582	0.0143	0.0195	0.0072	0.0846	0.0198	0.0066	0.0032	0.0032	0.102	0.0929	0.0095	0.0061	0.009	0.0279	0.0052	0.016	0.1752
10	rs76094285	5672657	1.19	0.311838986457593	3.21	0.313017210102667	0.0563011589801276	0.382561969226766	0.1174	0.0615	0.0052	0.0035	0.0243	0.0036	0.0035	0.0175	0.158	0.0143	0.0195	0.0073	0.0847	0.0198	0.0066	0.0032	0.0032	0.1015	0.0929	0.0096	0.0061	0.009	0.0279	0.0052	0.0159	0.1752
10	rs7920257	5678972	1.19	0.311838986457593	3.21	0.313017210102667	0.0583875190732569	0.368852358568281	0.1175	0.0615	0.0052	0.0036	0.0243	0.0037	0.0036	0.0175	0.1579	0.0143	0.0195	0.0073	0.0847	0.0198	0.0066	0.0033	0.0032	0.1013	0.0929	0.0097	0.006	0.0091	0.0279	0.0052	0.0159	0.1752
10	rs117449557	5679630	1.19	0.311838986457593	3.21	0.313017210102667	0.0587523492011182	0.372646469071057	0.1175	0.0616	0.0052	0.0036	0.0243	0.0037	0.0036	0.0175	0.1579	0.0143	0.0195	0.0073	0.0848	0.0198	0.0066	0.0033	0.0032	0.1013	0.0929	0.0097	0.006	0.0091	0.0279	0.0052	0.0158	0.1751
10	rs1132293	5681038	1.19	0.311838986457593	3.21	0.313017210102667	0.058715798302275	0.365950976306509	0.1176	0.0616	0.0052	0.0036	0.0243	0.0037	0.0036	0.0175	0.1579	0.0142	0.0195	0.0073	0.0848	0.0198	0.0066	0.0033	0.0032	0.1013	0.0928	0.0097	0.006	0.0091	0.0279	0.0052	0.0158	0.1751
10	rs7909299	5685301	1.19	0.311838986457593	3.21	0.313017210102667	0.0518572566238713	0.303597103150958	0.1179	0.0617	0.0052	0.0036	0.0242	0.0037	0.0035	0.0175	0.1579	0.0142	0.0194	0.0074	0.0853	0.0197	0.0067	0.0033	0.0031	0.101	0.0927	0.0097	0.006	0.0091	0.0279	0.0052	0.0155	0.1752
10	rs17142329	5687728	1.2	0.280131383133392	3.21	0.313017210102667	0.0474490880457591	0.260667970731158	0.1186	0.0619	0.0053	0.0035	0.0242	0.0039	0.0035	0.0174	0.1583	0.0142	0.0193	0.0075	0.0853	0.0196	0.0068	0.0033	0.0031	0.0997	0.0925	0.0097	0.006	0.0092	0.0281	0.0052	0.0153	0.1751
10	rs58218801	5688356	1.2	0.280131383133392	3.2	0.326850259155197	0.0451592449840348	0.22439526242561	0.1191	0.062	0.0054	0.0035	0.0242	0.004	0.0035	0.0173	0.1586	0.0143	0.0193	0.0075	0.0854	0.0195	0.0068	0.0033	0.0031	0.0988	0.0924	0.0098	0.0059	0.0092	0.0282	0.0052	0.0152	0.1751
10	rs4749987	5688793	1.2	0.280131383133392	3.2	0.326850259155197	0.0330730446403717	0.204399081077955	0.1195	0.0621	0.0055	0.0034	0.0242	0.0039	0.0035	0.0172	0.1588	0.0143	0.0192	0.0076	0.0855	0.0195	0.0068	0.0033	0.0031	0.0984	0.0923	0.0097	0.0059	0.0092	0.0282	0.0053	0.0151	0.1751
10	rs61832703	5689082	1.21	0.250745108472337	3.2	0.326850259155197	0.0345025093585799	0.202192406842174	0.1197	0.0622	0.0055	0.0034	0.0242	0.0038	0.0034	0.0172	0.1589	0.0143	0.0192	0.0076	0.0856	0.0195	0.0068	0.0033	0.003	0.0981	0.0924	0.0097	0.0059	0.0093	0.0282	0.0053	0.015	0.1751
10	rs118149182	5691484	1.21	0.250745108472337	3.2	0.326850259155197	0.0299227146316239	0.202927074854229	0.1201	0.0626	0.0055	0.0034	0.0242	0.0038	0.0034	0.0172	0.1595	0.0143	0.0192	0.0076	0.0855	0.0194	0.0068	0.0032	0.0031	0.0973	0.0923	0.0097	0.0059	0.0092	0.0281	0.0053	0.0149	0.1751
10	rs61264552	5692423	1.21	0.250745108472337	3.19	0.341098255896361	0.0270972517766075	0.202717078738739	0.1202	0.0627	0.0055	0.0034	0.0241	0.0038	0.0034	0.0172	0.1597	0.0143	0.0192	0.0076	0.0855	0.0194	0.0068	0.0032	0.0031	0.097	0.0922	0.0097	0.0059	0.0092	0.0281	0.0053	0.0148	0.1751
10	rs7907734	5693649	1.21	0.250745108472337	3.16	0.386381943985473	0.021802667951344	0.200621126275782	0.1204	0.0628	0.0055	0.0033	0.024	0.0037	0.0034	0.0173	0.1599	0.0143	0.0193	0.0076	0.0856	0.0194	0.0068	0.0032	0.0031	0.0966	0.0921	0.0096	0.0059	0.0092	0.0281	0.0053	0.0147	0.1751
10	rs3750640	5696482	1.21	0.250745108472337	3.16	0.386381943985473	0.0109019274344266	0.174954125875564	0.1207	0.0633	0.0055	0.0034	0.0238	0.0037	0.0034	0.0173	0.1604	0.0142	0.0191	0.0077	0.0856	0.0195	0.0069	0.0032	0.0032	0.0956	0.0918	0.0095	0.0059	0.0092	0.0281	0.0053	0.0147	0.1754
10	rs871747	5701761	1.24	0.175701215111077	3.15	0.402339212139645	0.00483818114326105	0.266725692718978	0.1227	0.0643	0.0058	0.0033	0.0235	0.0029	0.0034	0.0171	0.162	0.0146	0.0191	0.0077	0.0842	0.0209	0.0078	0.0031	0.0038	0.0892	0.0911	0.0088	0.0056	0.0088	0.0293	0.0056	0.0148	0.1769
10	rs1539446	5705084	1.24	0.175701215111077	3.15	0.402339212139645	0.00753091374660696	0.246107885669138	0.1225	0.0644	0.0059	0.0034	0.0235	0.003	0.0034	0.0172	0.1622	0.0146	0.0191	0.0079	0.0836	0.0211	0.0081	0.0032	0.004	0.0883	0.0909	0.0086	0.0056	0.0088	0.0294	0.0058	0.0148	0.1771
10	rs4750228	5706022	1.23	0.19861485684188	3.15	0.402339212139645	0.00933115493030721	0.260554092563123	0.1227	0.0644	0.006	0.0036	0.0236	0.0029	0.0034	0.0173	0.1622	0.0147	0.0191	0.008	0.0833	0.0213	0.0083	0.0033	0.0041	0.0875	0.0906	0.0085	0.0055	0.0089	0.0293	0.0061	0.0148	0.177
10	rs75218239	5711820	1.23	0.19861485684188	3.15	0.402339212139645	0.0152366665811476	0.28001716471745	0.1229	0.0644	0.0059	0.0035	0.0238	0.0029	0.0034	0.0174	0.1621	0.0147	0.0189	0.0081	0.0832	0.0214	0.0086	0.0033	0.0042	0.0874	0.0908	0.0085	0.0055	0.0089	0.0293	0.0062	0.0149	0.1765
10	rs2386635	5712310	1.23	0.19861485684188	3.15	0.402339212139645	0.0166702324466278	0.278156006481766	0.1229	0.0644	0.0059	0.0035	0.0238	0.0029	0.0034	0.0174	0.1621	0.0147	0.0189	0.0081	0.0832	0.0214	0.0086	0.0033	0.0042	0.0873	0.0908	0.0085	0.0055	0.0089	0.0293	0.0062	0.0149	0.1764
10	rs11258630	5719228	1.23	0.19861485684188	3.15	0.402339212139645	0.0226221387011141	0.274445166579399	0.123	0.0643	0.0058	0.0036	0.0238	0.0029	0.0034	0.0174	0.162	0.0147	0.0189	0.0082	0.0832	0.0214	0.0088	0.0033	0.0043	0.0872	0.0908	0.0084	0.0054	0.0091	0.0292	0.0063	0.0149	0.1761
10	rs7075218	5719257	1.23	0.19861485684188	3.14	0.418735639412168	0.0226410168077105	0.274098063617507	0.123	0.0643	0.0058	0.0036	0.0238	0.0029	0.0034	0.0174	0.162	0.0147	0.0189	0.0082	0.0832	0.0214	0.0088	0.0033	0.0043	0.0872	0.0908	0.0084	0.0054	0.0091	0.0292	0.0063	0.0149	0.1761
10	rs78135803	5721701	1.24	0.175701215111077	3.12	0.452863978564029	0.0223029413430472	0.278039810743742	0.1231	0.0642	0.0058	0.0037	0.0237	0.0029	0.0034	0.0174	0.162	0.0147	0.0189	0.0082	0.0832	0.0214	0.0088	0.0033	0.0043	0.0873	0.0906	0.0084	0.0054	0.0091	0.0292	0.0063	0.015	0.1759
10	rs79633631	5723694	1.24	0.175701215111077	3.12	0.452863978564029	0.0227450490507072	0.274908181287383	0.1232	0.0641	0.0059	0.0037	0.0237	0.0029	0.0035	0.0174	0.162	0.0147	0.0189	0.0083	0.0832	0.0213	0.0089	0.0033	0.0044	0.0874	0.0905	0.0084	0.0053	0.0092	0.0292	0.0064	0.015	0.1757
10	rs116957485	5723837	1.24	0.175701215111077	3.11	0.470604638115432	0.0228019386032808	0.274676643839092	0.1232	0.0641	0.0059	0.0037	0.0237	0.003	0.0035	0.0174	0.162	0.0147	0.0189	0.0083	0.0832	0.0213	0.0089	0.0033	0.0044	0.0874	0.0905	0.0084	0.0053	0.0092	0.0292	0.0064	0.015	0.1758
10	rs11596406	5726253	1.24	0.175701215111077	3.11	0.470604638115432	0.0244466779592037	0.274213749542142	0.1232	0.064	0.0059	0.0038	0.0237	0.003	0.0035	0.0174	0.162	0.0148	0.0189	0.0082	0.0831	0.0213	0.0089	0.0033	0.0044	0.0875	0.0901	0.0084	0.0053	0.0093	0.0291	0.0064	0.015	0.1759
10	rs114003811	5726882	1.24	0.175701215111077	3.11	0.470604638115432	0.0279000045636754	0.277691313097827	0.1233	0.0639	0.0059	0.0039	0.0237	0.003	0.0035	0.0174	0.1619	0.0148	0.0189	0.0082	0.0831	0.0213	0.009	0.0032	0.0044	0.0876	0.09	0.0084	0.0053	0.0093	0.0291	0.0064	0.015	0.1759
10	rs35236379	5727292	1.24	0.175701215111077	3.11	0.470604638115432	0.0299918681597711	0.281998811628189	0.1234	0.0639	0.0059	0.0039	0.0238	0.003	0.0035	0.0174	0.1619	0.0148	0.0189	0.0082	0.0831	0.0213	0.009	0.0032	0.0044	0.0876	0.0899	0.0084	0.0053	0.0093	0.0291	0.0064	0.015	0.1759
10	rs9423936	5734358	1.24	0.175701215111077	3.11	0.470604638115432	0.0425474534843009	0.270404093280546	0.1239	0.0636	0.006	0.0038	0.024	0.003	0.0036	0.0174	0.1617	0.0146	0.0188	0.0079	0.0831	0.0212	0.0093	0.0034	0.0045	0.0881	0.0895	0.0083	0.0053	0.0093	0.0292	0.0065	0.0151	0.1755
10	rs116879903	5735817	1.24	0.175701215111077	3.11	0.470604638115432	0.0421370457713161	0.268447995414765	0.1239	0.0636	0.006	0.0038	0.024	0.003	0.0036	0.0175	0.1616	0.0146	0.0188	0.0079	0.083	0.0212	0.0093	0.0034	0.0045	0.0881	0.0895	0.0083	0.0054	0.0093	0.0292	0.0066	0.0151	0.1755
10	rs9423946	5738670	1.24	0.175701215111077	3.1	0.488801954490689	0.0451898844359842	0.267299410769223	0.1238	0.0636	0.006	0.0038	0.024	0.003	0.0035	0.0175	0.1615	0.0146	0.0187	0.0079	0.083	0.0213	0.0094	0.0034	0.0045	0.0881	0.0895	0.0083	0.0055	0.0093	0.0293	0.0066	0.0151	0.1754
10	rs12414547	5738848	1.24	0.175701215111077	3.1	0.488801954490689	0.0447774440421549	0.255332611016849	0.1238	0.0636	0.006	0.0038	0.024	0.003	0.0035	0.0176	0.1615	0.0144	0.0187	0.0079	0.083	0.0213	0.0094	0.0034	0.0045	0.0881	0.0895	0.0083	0.0055	0.0093	0.0293	0.0066	0.0151	0.1754
10	rs78778783	5757086	1.24	0.175701215111077	3.09	0.50746005104726	0.0469912537044211	0.246443475904627	0.1238	0.0634	0.006	0.0037	0.024	0.0029	0.0035	0.0177	0.1613	0.0144	0.0187	0.0079	0.0831	0.0213	0.0094	0.0033	0.0044	0.0888	0.0897	0.0082	0.0054	0.0093	0.0294	0.0065	0.0151	0.1753
10	rs45584541	5773034	1.24	0.175701215111077	3.09	0.50746005104726	0.057176307945876	0.23842971495909	0.1236	0.0631	0.006	0.0036	0.0241	0.0029	0.0035	0.0178	0.1609	0.0143	0.0185	0.0079	0.0834	0.0213	0.0094	0.0032	0.0043	0.09	0.0899	0.0081	0.0053	0.0093	0.0296	0.0065	0.015	0.175
10	rs2254067	5781628	1.24	0.175701215111077	3.08	0.526582953384854	0.0616877385799587	0.244655343842672	0.1236	0.063	0.006	0.0037	0.0241	0.0029	0.0035	0.0178	0.1608	0.0143	0.0185	0.008	0.0833	0.0214	0.0094	0.0032	0.0043	0.0901	0.0898	0.0081	0.0053	0.0093	0.0297	0.0065	0.0151	0.175
10	rs4748636	5782022	1.24	0.175701215111077	3.08	0.526582953384854	0.0622558168021222	0.244543723288683	0.1236	0.063	0.006	0.0037	0.0241	0.0029	0.0035	0.0178	0.1608	0.0143	0.0185	0.008	0.0833	0.0214	0.0094	0.0032	0.0043	0.0901	0.0898	0.0081	0.0053	0.0093	0.0297	0.0065	0.0151	0.175
10	rs2797487	5783167	1.24	0.175701215111077	3.06	0.566238797870229	0.0622368254796216	0.245213689870004	0.1236	0.063	0.006	0.0037	0.0241	0.0029	0.0035	0.0178	0.1608	0.0143	0.0185	0.008	0.0833	0.0214	0.0094	0.0032	0.0043	0.0901	0.0898	0.0081	0.0053	0.0093	0.0297	0.0065	0.0151	0.175
10	rs45575338	5784151	1.24	0.175701215111077	3.06	0.566238797870229	0.0605805264197135	0.246107885669138	0.1236	0.063	0.006	0.0037	0.0241	0.0029	0.0035	0.0178	0.1608	0.0143	0.0185	0.008	0.0833	0.0214	0.0095	0.0032	0.0043	0.0901	0.0897	0.0081	0.0053	0.0093	0.0297	0.0066	0.0151	0.175
10	rs75282168	5785462	1.24	0.175701215111077	3.05	0.586779315918157	0.0604686703283711	0.244097403400763	0.1236	0.063	0.006	0.0037	0.0241	0.0029	0.0035	0.0178	0.1608	0.0143	0.0185	0.008	0.0833	0.0213	0.0095	0.0032	0.0043	0.0902	0.0897	0.0081	0.0053	0.0093	0.0297	0.0066	0.0151	0.175
10	rs2797491	5788608	1.24	0.175701215111077	3.02	0.651294786134349	0.0593944350918189	0.237986995956401	0.1236	0.063	0.006	0.0037	0.0241	0.0029	0.0035	0.0178	0.1609	0.0143	0.0185	0.008	0.0834	0.0213	0.0094	0.0032	0.0043	0.0903	0.0897	0.0081	0.0053	0.0093	0.0297	0.0066	0.0151	0.175
10	rs2669142	5790420	1.24	0.175701215111077	3.01	0.673776155564303	0.0595787388041439	0.239315944137995	0.1236	0.063	0.006	0.0037	0.0241	0.0029	0.0035	0.0178	0.1609	0.0143	0.0185	0.008	0.0833	0.0213	0.0095	0.0032	0.0043	0.0903	0.0897	0.0081	0.0053	0.0093	0.0297	0.0066	0.0151	0.1749
10	rs2797492	5790616	1.24	0.175701215111077	3.01	0.673776155564303	0.0598004029376654	0.239205107862415	0.1236	0.063	0.006	0.0037	0.0241	0.0029	0.0035	0.0178	0.1609	0.0143	0.0185	0.008	0.0833	0.0213	0.0095	0.0032	0.0043	0.0903	0.0896	0.0081	0.0053	0.0093	0.0297	0.0066	0.0151	0.1749
10	rs11593253	5790729	1.24	0.175701215111077	3.01	0.673776155564303	0.0588254962816923	0.238208322460195	0.1236	0.063	0.006	0.0037	0.0241	0.0029	0.0035	0.0178	0.1609	0.0143	0.0185	0.008	0.0833	0.0213	0.0095	0.0032	0.0043	0.0903	0.0896	0.0081	0.0053	0.0093	0.0297	0.0066	0.0151	0.1749
10	rs2669139	5794168	1.24	0.175701215111077	3.01	0.673776155564303	0.0596895027077334	0.241647298718266	0.1236	0.063	0.0061	0.0037	0.0241	0.0029	0.0035	0.0179	0.1609	0.0143	0.0185	0.008	0.0833	0.0213	0.0094	0.0033	0.0043	0.0903	0.0896	0.0081	0.0053	0.0094	0.0297	0.0066	0.0151	0.1747
10	rs2275774	5799613	1.24	0.175701215111077	3.01	0.673776155564303	0.0424592796987117	0.239759453700918	0.1234	0.0629	0.0061	0.0038	0.0241	0.003	0.0035	0.0179	0.1608	0.0143	0.0185	0.008	0.0834	0.0213	0.0092	0.0033	0.0044	0.0904	0.0895	0.0081	0.0053	0.0094	0.0297	0.0066	0.0151	0.1746
10	rs79988786	5804633	1.24	0.175701215111077	3.01	0.673776155564303	0.031291595159385	0.246219732924627	0.1233	0.0628	0.0061	0.0038	0.0241	0.003	0.0035	0.0179	0.1607	0.0143	0.0186	0.0081	0.0834	0.0213	0.009	0.0034	0.0044	0.0904	0.0894	0.0082	0.0053	0.0095	0.0297	0.0067	0.0151	0.1746
10	rs1129614	5808086	1.24	0.175701215111077	3.02	0.651294786134349	0.0497672338304882	0.236329154656731	0.1232	0.0628	0.0062	0.0038	0.0241	0.003	0.0037	0.0179	0.1606	0.0143	0.0186	0.0082	0.0833	0.0213	0.0092	0.0034	0.0044	0.0904	0.0893	0.0082	0.0053	0.0095	0.0297	0.0066	0.015	0.1745
10	rs72772354	5813361	1.24	0.175701215111077	3.02	0.651294786134349	0.0606365057528239	0.254993235137525	0.1228	0.0627	0.0062	0.0038	0.0242	0.003	0.0037	0.018	0.1608	0.0143	0.0186	0.0082	0.0834	0.0214	0.0093	0.0034	0.0045	0.0905	0.0891	0.0082	0.0053	0.0096	0.0296	0.0066	0.015	0.1745
10	rs1567705	5815108	1.24	0.175701215111077	3.03	0.629303794260587	0.0656187160542293	0.250256959150218	0.1227	0.0627	0.0062	0.0038	0.024	0.0031	0.0037	0.0181	0.1608	0.0143	0.0187	0.0083	0.0832	0.0214	0.0093	0.0034	0.0045	0.0905	0.0891	0.0082	0.0053	0.0096	0.0296	0.0066	0.015	0.1746
10	rs11255139	5822670	1.24	0.175701215111077	3.03	0.629303794260587	0.053402854925862	0.23599803355432	0.1227	0.0628	0.0062	0.0038	0.024	0.003	0.0036	0.0179	0.161	0.0143	0.0186	0.0082	0.0827	0.0214	0.0093	0.0034	0.0043	0.0907	0.0892	0.0083	0.0053	0.0096	0.0297	0.0065	0.015	0.175
10	rs17403348	5827901	1.24	0.175701215111077	3.03	0.629303794260587	0.052295750829688	0.233794382761403	0.1227	0.0628	0.0062	0.0037	0.024	0.003	0.0036	0.0179	0.1611	0.0143	0.0186	0.0082	0.0827	0.0214	0.0093	0.0034	0.0043	0.0907	0.0892	0.0083	0.0054	0.0096	0.0298	0.0065	0.015	0.1751
10	rs72772373	5828119	1.24	0.175701215111077	3.05	0.586779315918157	0.05227883981144	0.234124505675388	0.1227	0.0629	0.0062	0.0037	0.024	0.003	0.0036	0.0179	0.1611	0.0143	0.0186	0.0082	0.0827	0.0214	0.0093	0.0034	0.0043	0.0907	0.0892	0.0083	0.0054	0.0096	0.0298	0.0065	0.015	0.1751
10	rs74679113	5830052	1.24	0.175701215111077	3.05	0.586779315918157	0.0510542314636808	0.233244511818629	0.1227	0.0629	0.0062	0.0037	0.0239	0.003	0.0036	0.0179	0.1611	0.0143	0.0186	0.0082	0.0826	0.0214	0.0093	0.0034	0.0043	0.0907	0.0891	0.0083	0.0054	0.0096	0.0298	0.0065	0.0151	0.1751
10	rs6602259	5844628	1.24	0.175701215111077	3.06	0.566238797870229	0.0474174166456169	0.228969909277093	0.1229	0.0629	0.0062	0.0036	0.0239	0.003	0.0036	0.0179	0.1614	0.0143	0.0186	0.0082	0.0824	0.0213	0.0093	0.0033	0.0042	0.0907	0.0892	0.0083	0.0054	0.0096	0.0298	0.0065	0.015	0.1753
10	rs72772386	5846692	1.24	0.175701215111077	3.07	0.546174590811499	0.0462711933242538	0.22831455349627	0.1228	0.0629	0.0062	0.0036	0.0239	0.003	0.0036	0.0179	0.1614	0.0143	0.0186	0.0082	0.0824	0.0213	0.0093	0.0033	0.0042	0.0907	0.0892	0.0083	0.0054	0.0096	0.0298	0.0065	0.015	0.1752
10	rs79428948	5848232	1.24	0.175701215111077	3.07	0.546174590811499	0.0459604737042774	0.229297815507276	0.1228	0.0629	0.0062	0.0036	0.0239	0.003	0.0036	0.0179	0.1614	0.0143	0.0186	0.0082	0.0824	0.0213	0.0093	0.0033	0.0042	0.0907	0.0892	0.0083	0.0054	0.0096	0.0298	0.0065	0.015	0.1752
10	rs117871265	5849754	1.24	0.175701215111077	3.07	0.546174590811499	0.0455432552654452	0.229516504139965	0.1228	0.0629	0.0062	0.0036	0.0239	0.003	0.0036	0.0179	0.1614	0.0143	0.0186	0.0082	0.0824	0.0213	0.0093	0.0033	0.0042	0.0907	0.0892	0.0083	0.0054	0.0096	0.0298	0.0065	0.015	0.1752
10	rs72772400	5865257	1.25	0.154769873779188	3.08	0.526582953384854	0.0505896851408827	0.258847792122691	0.1225	0.063	0.0063	0.0035	0.024	0.0029	0.0036	0.0178	0.1614	0.0143	0.0187	0.0082	0.0825	0.0214	0.0093	0.0032	0.0042	0.091	0.089	0.0083	0.0054	0.0096	0.0299	0.0065	0.0151	0.1749
10	rs1533215	5869767	1.25	0.154769873779188	3.08	0.526582953384854	0.0535573732270422	0.274676643839092	0.1224	0.063	0.0063	0.0035	0.024	0.0029	0.0036	0.0178	0.1614	0.0143	0.0188	0.0083	0.0825	0.0215	0.0094	0.0031	0.0042	0.0912	0.089	0.0083	0.0054	0.0096	0.0299	0.0066	0.0151	0.1747
10	rs11594216	5870842	1.25	0.154769873779188	3.08	0.526582953384854	0.0503255121586188	0.279784311626839	0.1225	0.0631	0.0063	0.0035	0.024	0.0029	0.0036	0.0178	0.1614	0.0143	0.0188	0.0083	0.0825	0.0215	0.0094	0.003	0.0042	0.0912	0.089	0.0083	0.0054	0.0096	0.0299	0.0066	0.0151	0.1747
10	rs117742823	5876556	1.28	0.102927797709035	3.08	0.526582953384854	0.0272370735821643	0.357035683804713	0.124	0.0631	0.0065	0.0032	0.0241	0.0025	0.0033	0.0173	0.1605	0.0144	0.0189	0.0083	0.0838	0.021	0.0091	0.0026	0.0035	0.0916	0.0896	0.0083	0.0053	0.0093	0.0306	0.0068	0.0151	0.174
10	rs7904257	5880488	1.29	0.0889718392940509	3.08	0.526582953384854	0.023097499025972	0.469893597831811	0.1252	0.063	0.0067	0.0029	0.0243	0.0022	0.003	0.017	0.1597	0.0145	0.019	0.0084	0.0847	0.0207	0.0089	0.0022	0.0029	0.0918	0.0901	0.0082	0.0053	0.0091	0.0311	0.007	0.015	0.1735
10	rs11255503	5883022	1.29	0.0889718392940509	3.08	0.526582953384854	0.0207465965399249	0.492145365419294	0.1254	0.0629	0.0067	0.0029	0.0243	0.0022	0.003	0.0169	0.1596	0.0146	0.019	0.0084	0.0849	0.0206	0.0089	0.0022	0.0028	0.0918	0.0903	0.0082	0.0052	0.0091	0.0312	0.007	0.0151	0.1733
10	rs112665906	5884478	1.29	0.0889718392940509	3.08	0.526582953384854	0.0171977322708151	0.533796806500817	0.1259	0.0628	0.0068	0.0029	0.0242	0.0021	0.0029	0.0167	0.1594	0.0149	0.0188	0.0085	0.0852	0.0206	0.0087	0.0022	0.0027	0.0915	0.0908	0.0082	0.0052	0.0089	0.0314	0.0071	0.0151	0.1729
10	rs7913215	5884516	1.29	0.0889718392940509	3.09	0.50746005104726	0.0171591017504415	0.5328218069394	0.1259	0.0628	0.0068	0.0029	0.0242	0.0021	0.0029	0.0167	0.1594	0.0149	0.0188	0.0085	0.0852	0.0206	0.0087	0.0022	0.0027	0.0915	0.0908	0.0082	0.0052	0.0089	0.0314	0.0071	0.0151	0.1729
10	rs2380205	5886734	1.29	0.0889718392940509	3.09	0.50746005104726	0.014527706147272	0.570036199649745	0.1265	0.0627	0.0068	0.0027	0.0242	0.002	0.0028	0.0167	0.1589	0.0151	0.0188	0.0085	0.0853	0.0205	0.0086	0.0021	0.0026	0.0917	0.0909	0.0082	0.0052	0.0089	0.0315	0.0071	0.0151	0.173
10	rs713589	5886899	1.29	0.0889718392940509	3.09	0.50746005104726	0.014527706147272	0.572586137543099	0.1265	0.0627	0.0068	0.0027	0.0242	0.002	0.0028	0.0167	0.1589	0.0151	0.0188	0.0085	0.0853	0.0205	0.0086	0.0021	0.0026	0.0917	0.0909	0.0082	0.0052	0.0089	0.0315	0.0071	0.0151	0.173
10	rs67091121	5903837	1.29	0.0889718392940509	3.08	0.526582953384854	0.0316256008331836	0.477461794124753	0.1266	0.0626	0.0068	0.0034	0.0241	0.002	0.0027	0.0167	0.1585	0.0148	0.0187	0.0086	0.0856	0.0203	0.0086	0.0021	0.0025	0.0919	0.0908	0.0083	0.0052	0.0088	0.0315	0.0072	0.0152	0.1729
10	rs12359473	5907604	1.29	0.0889718392940509	3.09	0.50746005104726	0.0437800672916412	0.462759958800495	0.1265	0.0626	0.0068	0.0035	0.0241	0.002	0.0027	0.0167	0.1584	0.0147	0.0186	0.0086	0.0856	0.0203	0.0086	0.0021	0.0025	0.092	0.0908	0.0083	0.0052	0.0088	0.0316	0.0072	0.0152	0.1729
10	rs12777477	5912143	1.29	0.0889718392940509	3.08	0.526582953384854	0.139504324957235	0.392806746455667	0.1264	0.0626	0.0068	0.004	0.024	0.002	0.0026	0.0166	0.1582	0.0145	0.0185	0.0086	0.0858	0.0203	0.0086	0.0021	0.0025	0.0923	0.0908	0.0084	0.0052	0.0088	0.0317	0.0073	0.0151	0.1727
10	rs1512694	5916771	1.3	0.0765109106342586	3.08	0.526582953384854	0.158918287957358	0.337547162062978	0.1268	0.0626	0.0068	0.0041	0.024	0.002	0.0026	0.0165	0.1577	0.0146	0.0183	0.0086	0.0858	0.0202	0.0086	0.0021	0.0025	0.0925	0.0913	0.0084	0.0052	0.0088	0.0318	0.0073	0.0151	0.1726
10	rs1323659	5916926	1.3	0.0765109106342586	3.07	0.546174590811499	0.158918287957358	0.337670290038241	0.1268	0.0626	0.0068	0.0041	0.024	0.002	0.0026	0.0165	0.1577	0.0146	0.0183	0.0086	0.0858	0.0202	0.0086	0.0021	0.0025	0.0925	0.0913	0.0084	0.0052	0.0088	0.0318	0.0073	0.0151	0.1726
10	rs1052420	5920121	1.3	0.0765109106342586	3.06	0.566238797870229	0.156777274872119	0.334718823273538	0.1268	0.0626	0.0068	0.0041	0.0239	0.002	0.0026	0.0165	0.1577	0.0146	0.0183	0.0086	0.0858	0.0203	0.0086	0.0021	0.0025	0.0925	0.0912	0.0084	0.0052	0.0088	0.0318	0.0073	0.0151	0.1725
10	rs2296136	5929962	1.3	0.0765109106342586	3.06	0.566238797870229	0.130313263541238	0.303716441528849	0.1264	0.0628	0.0071	0.0042	0.0239	0.0022	0.0027	0.0166	0.1576	0.0146	0.0184	0.0086	0.0854	0.0203	0.0085	0.0023	0.0026	0.0928	0.0911	0.0084	0.0052	0.0088	0.0316	0.0071	0.0152	0.1724
10	rs2320	5930512	1.3	0.0765109106342586	3.06	0.566238797870229	0.130525554851311	0.30240449305306	0.1264	0.0628	0.0071	0.0042	0.0239	0.0022	0.0027	0.0166	0.1576	0.0146	0.0184	0.0086	0.0854	0.0203	0.0085	0.0023	0.0026	0.0928	0.0911	0.0084	0.0052	0.0088	0.0316	0.0071	0.0152	0.1724
10	rs117622776	5934843	1.3	0.0765109106342586	3.06	0.566238797870229	0.104827264046854	0.351916060996341	0.126	0.063	0.0072	0.0042	0.0238	0.0022	0.0027	0.0168	0.1579	0.0146	0.0184	0.0084	0.0853	0.0202	0.0084	0.0023	0.0026	0.093	0.0912	0.0085	0.0052	0.0087	0.0314	0.0069	0.0153	0.1721
10	rs75009644	5935476	1.3	0.0765109106342586	3.05	0.586779315918157	0.101492094465126	0.354660547799293	0.126	0.063	0.0072	0.0042	0.0238	0.0022	0.0027	0.0169	0.158	0.0146	0.0184	0.0084	0.0853	0.0202	0.0084	0.0023	0.0026	0.0931	0.0912	0.0085	0.0052	0.0086	0.0314	0.0068	0.0153	0.172
10	rs56314564	5935712	1.3	0.0765109106342586	2.97	0.768670182966371	0.0960739472472638	0.356410209315853	0.1259	0.0632	0.0072	0.0042	0.0237	0.0022	0.0027	0.0169	0.158	0.0146	0.0184	0.0084	0.0853	0.0202	0.0083	0.0023	0.0026	0.0931	0.0912	0.0085	0.0052	0.0086	0.0314	0.0068	0.0153	0.172
10	rs74539372	5937523	1.3	0.0765109106342586	2.96	0.793651312900757	0.0952472741279703	0.364062267821493	0.1259	0.0632	0.0072	0.0042	0.0237	0.0022	0.0027	0.0169	0.158	0.0146	0.0184	0.0083	0.0853	0.0202	0.0083	0.0023	0.0026	0.0931	0.0912	0.0085	0.0052	0.0086	0.0314	0.0068	0.0153	0.172
10	rs76531268	5944433	1.3	0.0765109106342586	2.97	0.768670182966371	0.0917656237135862	0.368473550370898	0.1259	0.0632	0.0072	0.0041	0.0237	0.0022	0.0027	0.0169	0.1581	0.0146	0.0185	0.0083	0.0853	0.0201	0.0083	0.0023	0.0026	0.0932	0.0912	0.0085	0.0052	0.0086	0.0313	0.0068	0.0153	0.172
10	rs74646141	5944882	1.3	0.0765109106342586	2.97	0.768670182966371	0.0914730833619782	0.366203013095	0.1259	0.0632	0.0072	0.0041	0.0237	0.0022	0.0027	0.0169	0.1581	0.0146	0.0185	0.0083	0.0853	0.0201	0.0083	0.0023	0.0026	0.0932	0.0912	0.0085	0.0052	0.0086	0.0313	0.0068	0.0153	0.172
10	rs61834460	5946326	1.3	0.0765109106342586	2.97	0.768670182966371	0.0913513657508996	0.366959417921597	0.1259	0.0632	0.0072	0.0041	0.0237	0.0022	0.0027	0.0169	0.1581	0.0146	0.0185	0.0083	0.0853	0.0201	0.0083	0.0023	0.0026	0.0932	0.0912	0.0085	0.0052	0.0086	0.0313	0.0068	0.0153	0.172
10	rs7082434	5948638	1.3	0.0765109106342586	2.96	0.793651312900757	0.0897783517967597	0.364565652655966	0.1259	0.0633	0.0072	0.0041	0.0237	0.0022	0.0027	0.0169	0.1582	0.0146	0.0185	0.0083	0.0852	0.0202	0.0083	0.0023	0.0026	0.0932	0.0912	0.0085	0.0052	0.0086	0.0313	0.0068	0.0153	0.1719
10	rs2296137	5952633	1.3	0.0765109106342586	3	0.696751202985924	0.104694687077815	0.404032420911187	0.1259	0.0633	0.0072	0.0042	0.0237	0.0022	0.0027	0.0169	0.1582	0.0146	0.0185	0.0083	0.0852	0.0201	0.0083	0.0023	0.0025	0.0932	0.0912	0.0086	0.0052	0.0086	0.0313	0.0068	0.0153	0.1718
10	rs78214360	5956204	1.31	0.0654431371829849	3	0.696751202985924	0.0387162446370724	0.454718775854513	0.1259	0.0633	0.0073	0.0038	0.0237	0.0022	0.0027	0.017	0.1582	0.0146	0.0185	0.0083	0.0852	0.0201	0.0083	0.0023	0.0025	0.0934	0.0915	0.0086	0.0052	0.0086	0.0313	0.0068	0.0153	0.1718
10	rs11553630	5959602	1.31	0.0654431371829849	3.01	0.673776155564303	0.0115899737759113	0.531151413016534	0.1258	0.0633	0.0073	0.0032	0.0237	0.0022	0.0027	0.017	0.1582	0.0146	0.0185	0.0083	0.0853	0.0201	0.0083	0.0023	0.0025	0.0935	0.0918	0.0086	0.0052	0.0086	0.0312	0.0068	0.0153	0.1718
10	rs55803234	5960804	1.31	0.0654431371829849	3.03	0.629303794260587	0.00589197660568173	0.546932345755598	0.1258	0.0633	0.0073	0.0028	0.0238	0.0022	0.0027	0.017	0.1582	0.0147	0.0184	0.0083	0.0853	0.0201	0.0083	0.0023	0.0025	0.0936	0.0921	0.0086	0.0052	0.0086	0.0312	0.0068	0.0153	0.1718
10	rs41290321	5965695	1.31	0.0654431371829849	3.03	0.629303794260587	0.00644826242529521	0.566640591140652	0.1258	0.0632	0.0073	0.0028	0.0238	0.0022	0.0027	0.017	0.1582	0.0147	0.0184	0.0083	0.0853	0.0201	0.0083	0.0023	0.0025	0.0936	0.0921	0.0086	0.0052	0.0085	0.0312	0.0068	0.0153	0.1718
10	rs113403802	5970905	1.31	0.0654431371829849	3.03	0.629303794260587	0.00715160265467635	0.588799337751422	0.1258	0.0632	0.0073	0.0028	0.0238	0.0022	0.0027	0.017	0.1582	0.0147	0.0184	0.0083	0.0853	0.0201	0.0082	0.0023	0.0025	0.0936	0.0921	0.0086	0.0052	0.0085	0.0312	0.0068	0.0153	0.1718
10	rs10905492	5974134	1.31	0.0654431371829849	3.03	0.629303794260587	0.00727231863447472	0.604545970678209	0.1258	0.0632	0.0073	0.0029	0.0238	0.0022	0.0027	0.017	0.1582	0.0147	0.0184	0.0083	0.0853	0.0201	0.0082	0.0023	0.0025	0.0936	0.0921	0.0086	0.0052	0.0085	0.0312	0.0068	0.0153	0.1718
10	rs646406	5978411	1.31	0.0654431371829849	3.03	0.629303794260587	0.00748526144320542	0.630958876673931	0.1257	0.0632	0.0073	0.0029	0.0238	0.0022	0.0027	0.017	0.1582	0.0147	0.0184	0.0083	0.0853	0.0201	0.0082	0.0023	0.0025	0.0937	0.0921	0.0086	0.0052	0.0085	0.0312	0.0068	0.0153	0.1718
10	rs2274032	5978686	1.31	0.0654431371829849	3.03	0.629303794260587	0.00758095952707682	0.634151982754254	0.1257	0.0632	0.0073	0.0029	0.0238	0.0022	0.0027	0.017	0.1582	0.0147	0.0184	0.0083	0.0853	0.0201	0.0082	0.0023	0.0025	0.0937	0.0921	0.0086	0.0052	0.0085	0.0312	0.0068	0.0153	0.1718
10	rs2274033	5979117	1.31	0.0654431371829849	3.07	0.546174590811499	0.00783931338106592	0.639676185164152	0.1257	0.0632	0.0073	0.0029	0.0238	0.0022	0.0027	0.017	0.1582	0.0147	0.0184	0.0083	0.0853	0.0201	0.0082	0.0023	0.0025	0.0937	0.0921	0.0086	0.0052	0.0085	0.0312	0.0068	0.0153	0.1718
10	rs2669130	5982577	1.33	0.0470797710233837	3.08	0.526582953384854	0.000409652089913737	0.358913981861686	0.1245	0.0637	0.0076	0.0034	0.0228	0.0034	0.0037	0.0173	0.1568	0.0152	0.0185	0.0079	0.0852	0.0199	0.0087	0.0035	0.0038	0.0915	0.0897	0.0099	0.0057	0.008	0.0315	0.0069	0.0155	0.1714
10	rs78928666	5983117	1.34	0.0395827626793828	3.09	0.50746005104726	0.00129487625651786	0.483430145616376	0.1245	0.0635	0.0075	0.0035	0.0229	0.0036	0.0039	0.0173	0.1571	0.0154	0.0185	0.0078	0.0852	0.0196	0.0086	0.0037	0.0039	0.0911	0.0892	0.0101	0.0057	0.0078	0.0315	0.0069	0.0157	0.1713
10	rs10795688	5983762	1.34	0.0395827626793828	3.13	0.435575753324506	0.00148643227147117	0.442196105200238	0.1245	0.0633	0.0074	0.0036	0.023	0.0039	0.0042	0.0174	0.1574	0.0154	0.0185	0.0077	0.085	0.0193	0.0085	0.0039	0.0041	0.0907	0.0886	0.0105	0.0057	0.0075	0.0315	0.007	0.0159	0.1711
10	rs61834543	5985518	1.35	0.0330775438811865	3.14	0.418735639412168	0.00690311866952481	0.589941188931606	0.1248	0.0633	0.007	0.0039	0.023	0.0048	0.0052	0.0174	0.1572	0.0156	0.0185	0.0076	0.0841	0.0193	0.0083	0.0043	0.0046	0.0889	0.0874	0.0108	0.0059	0.0075	0.0313	0.0068	0.0167	0.1713
10	rs41293959	5986714	1.35	0.0330775438811865	3.16	0.386381943985473	0.0410224226642626	0.789100814917552	0.1255	0.0634	0.0066	0.0041	0.0229	0.0055	0.0059	0.0176	0.1572	0.0155	0.0185	0.0073	0.0834	0.0195	0.0077	0.0047	0.005	0.0882	0.0865	0.0109	0.006	0.0074	0.031	0.0066	0.0172	0.1712
10	rs17146857	5988071	1.33	0.0470797710233837	3.15	0.402339212139645	0.270509762300753	1.19033550481942	0.1263	0.0637	0.0063	0.0043	0.0229	0.0062	0.0066	0.0176	0.1573	0.0153	0.0185	0.007	0.0827	0.0197	0.0072	0.005	0.0053	0.0875	0.0854	0.011	0.0061	0.0072	0.0307	0.0064	0.0178	0.1711
10	rs41293997	5989818	1.33	0.0470797710233837	3.16	0.386381943985473	0.269727151983533	1.16427385360721	0.1263	0.0638	0.0063	0.0044	0.0229	0.0063	0.0067	0.0177	0.1573	0.0153	0.0185	0.007	0.0827	0.0199	0.0071	0.0051	0.0054	0.0873	0.0854	0.0111	0.0061	0.0072	0.0306	0.0064	0.0178	0.1711
10	rs11592245	5989954	1.33	0.0470797710233837	3.16	0.386381943985473	0.269313325185746	1.16509700235417	0.1263	0.0638	0.0063	0.0044	0.0229	0.0063	0.0067	0.0177	0.1573	0.0153	0.0185	0.007	0.0827	0.0199	0.0071	0.0051	0.0054	0.0873	0.0854	0.0111	0.0061	0.0072	0.0306	0.0064	0.0178	0.1711
10	rs41294015	5991569	1.33	0.0470797710233837	3.16	0.386381943985473	0.269359288970946	1.16328621321036	0.1263	0.0638	0.0063	0.0044	0.0229	0.0063	0.0067	0.0177	0.1573	0.0153	0.0185	0.007	0.0827	0.0199	0.0071	0.0051	0.0054	0.0873	0.0854	0.0111	0.0061	0.0072	0.0306	0.0064	0.0179	0.1711
10	rs12242172	5991734	1.33	0.0470797710233837	3.16	0.386381943985473	0.26968115425873	1.16657893346681	0.1263	0.0638	0.0063	0.0044	0.0229	0.0063	0.0067	0.0177	0.1573	0.0153	0.0185	0.007	0.0827	0.0199	0.0071	0.0051	0.0054	0.0873	0.0854	0.0111	0.0061	0.0072	0.0306	0.0064	0.0179	0.1711
10	rs2296135	5994694	1.33	0.0470797710233837	3.17	0.370859203571921	0.2770013670388	1.17333422561263	0.1263	0.0638	0.0063	0.0044	0.0229	0.0063	0.0067	0.0177	0.1573	0.0153	0.0185	0.007	0.0828	0.0199	0.0071	0.0051	0.0054	0.0872	0.0854	0.0111	0.0061	0.0072	0.0306	0.0064	0.0179	0.1711
10	rs8177784	6001673	1.33	0.0470797710233837	3.17	0.370859203571921	0.317434622147623	1.26360873117777	0.1265	0.0637	0.0062	0.0044	0.0228	0.0063	0.0067	0.0176	0.157	0.0154	0.0186	0.0069	0.0828	0.0199	0.0072	0.0051	0.0054	0.0871	0.0854	0.0111	0.0062	0.0071	0.0306	0.0064	0.0178	0.1712
10	rs3136618	6001696	1.33	0.0470797710233837	3.16	0.386381943985473	0.323383892133169	1.27480713632921	0.1265	0.0638	0.0062	0.0044	0.0228	0.0063	0.0067	0.0176	0.157	0.0154	0.0186	0.0069	0.0828	0.0199	0.0072	0.0051	0.0054	0.0871	0.0854	0.0111	0.0062	0.0071	0.0307	0.0063	0.0178	0.1712
10	rs2228059	6002368	1.33	0.0470797710233837	3.15	0.402339212139645	0.323181273669355	1.30581565399022	0.1265	0.0638	0.0062	0.0044	0.0227	0.0063	0.0067	0.0176	0.157	0.0155	0.0187	0.0069	0.0829	0.0199	0.0072	0.0051	0.0054	0.0871	0.0853	0.0111	0.0062	0.0071	0.0307	0.0063	0.0178	0.1712
10	rs41294153	6002697	1.33	0.0470797710233837	3.14	0.418735639412168	0.352139238766692	1.36702182722007	0.1266	0.0638	0.0062	0.0044	0.0227	0.0063	0.0067	0.0176	0.157	0.0155	0.0187	0.0068	0.0828	0.0199	0.0071	0.0051	0.0053	0.0871	0.0852	0.0111	0.0061	0.0071	0.0307	0.0063	0.0178	0.1714
10	rs8177782	6003772	1.33	0.0470797710233837	3.03	0.629303794260587	0.363888513266512	1.40468162830867	0.1267	0.0639	0.0062	0.0044	0.0226	0.0062	0.0067	0.0175	0.1569	0.0156	0.0187	0.0067	0.0829	0.0199	0.0071	0.0051	0.0053	0.087	0.0851	0.0111	0.0061	0.0071	0.0306	0.0063	0.0178	0.1719
10	rs41294165	6004595	1.33	0.0470797710233837	3.03	0.629303794260587	0.371740441615989	1.38277763449035	0.1267	0.0639	0.0062	0.0044	0.0226	0.0062	0.0068	0.0175	0.1569	0.0156	0.0187	0.0067	0.0828	0.0199	0.0071	0.0051	0.0053	0.087	0.085	0.0112	0.006	0.0071	0.0306	0.0063	0.0178	0.1721
10	rs3136614	6005674	1.33	0.0470797710233837	3.03	0.629303794260587	0.373757744457535	1.37481127934513	0.1268	0.0639	0.0062	0.0044	0.0226	0.0062	0.0068	0.0175	0.1568	0.0156	0.0187	0.0067	0.0828	0.0199	0.007	0.0052	0.0053	0.0869	0.085	0.0112	0.006	0.0071	0.0307	0.0063	0.0178	0.1723
10	rs3181147	6008154	1.32	0.055666547717423	3.03	0.629303794260587	0.3653441028827	1.30430419262636	0.1271	0.064	0.0062	0.0044	0.0224	0.0063	0.0069	0.0175	0.1565	0.0156	0.0187	0.0067	0.0829	0.0198	0.007	0.0052	0.0054	0.0869	0.0844	0.0112	0.0059	0.0072	0.0308	0.0063	0.0177	0.1727
10	rs2296139	6008172	1.32	0.055666547717423	3.03	0.629303794260587	0.363996232690951	1.30380043839407	0.1271	0.064	0.0062	0.0044	0.0224	0.0063	0.0069	0.0175	0.1565	0.0156	0.0187	0.0067	0.0829	0.0198	0.007	0.0052	0.0054	0.0869	0.0844	0.0112	0.0059	0.0072	0.0308	0.0063	0.0177	0.1727
10	rs8177777	6010864	1.32	0.055666547717423	3.03	0.629303794260587	0.337058733139327	1.26661558222018	0.1272	0.0642	0.0062	0.0044	0.0222	0.0063	0.0069	0.0176	0.1562	0.0156	0.0188	0.0068	0.0829	0.0197	0.007	0.0053	0.0053	0.087	0.0839	0.0114	0.0059	0.0072	0.0307	0.0063	0.0175	0.1729
10	rs8177667	6011623	1.32	0.055666547717423	3.03	0.629303794260587	0.332313457187384	1.24909310815034	0.1272	0.0641	0.0062	0.0044	0.0222	0.0063	0.0068	0.0176	0.1562	0.0156	0.0188	0.0067	0.0828	0.0197	0.007	0.0053	0.0053	0.0876	0.0839	0.0114	0.0059	0.0072	0.0307	0.0063	0.0175	0.1729
10	rs6602354	6012301	1.32	0.055666547717423	3.02	0.651294786134349	0.331594419950236	1.23876647826397	0.1272	0.0641	0.0062	0.0044	0.0222	0.0063	0.0068	0.0176	0.1562	0.0156	0.0188	0.0067	0.0828	0.0197	0.007	0.0053	0.0053	0.0876	0.0838	0.0114	0.0059	0.0072	0.0307	0.0063	0.0175	0.1729
10	rs8177656	6014984	1.32	0.055666547717423	3.02	0.651294786134349	0.339964286784274	1.20522647230644	0.1272	0.0642	0.0062	0.0044	0.0222	0.0063	0.0068	0.0176	0.1561	0.0157	0.0188	0.0067	0.0827	0.0197	0.0071	0.0054	0.0053	0.0877	0.0837	0.0114	0.0059	0.0072	0.0307	0.0063	0.0175	0.173
10	rs8177655	6015119	1.32	0.055666547717423	3.02	0.651294786134349	0.340172321655829	1.20075573731386	0.1272	0.0642	0.0062	0.0044	0.0222	0.0063	0.0068	0.0176	0.1561	0.0157	0.0188	0.0067	0.0827	0.0197	0.0071	0.0054	0.0053	0.0877	0.0837	0.0114	0.0059	0.0072	0.0307	0.0063	0.0175	0.173
10	rs36055263	6018970	1.32	0.055666547717423	3.02	0.651294786134349	0.357615371286158	1.19744598115642	0.1271	0.0641	0.0062	0.0044	0.0221	0.0064	0.0068	0.0176	0.156	0.0157	0.0188	0.0067	0.083	0.0197	0.007	0.0054	0.0053	0.0877	0.0835	0.0114	0.0059	0.0072	0.0307	0.0063	0.0176	0.1732
10	rs41294573	6025235	1.32	0.055666547717423	3.02	0.651294786134349	0.3716315568018	1.18752646550885	0.1272	0.0641	0.0062	0.0044	0.0221	0.0064	0.0068	0.0176	0.156	0.0157	0.0187	0.0067	0.0831	0.0196	0.007	0.0054	0.0052	0.0877	0.0834	0.0115	0.006	0.0072	0.0307	0.0063	0.0176	0.1733
10	rs8177590	6027302	1.32	0.055666547717423	3.01	0.673776155564303	0.356868489779205	1.15950165649177	0.1272	0.064	0.0062	0.0044	0.0221	0.0064	0.0068	0.0176	0.156	0.0157	0.0187	0.0067	0.0831	0.0196	0.0071	0.0054	0.0052	0.0876	0.0834	0.0116	0.0061	0.0072	0.0306	0.0063	0.0175	0.1732
10	rs8177754	6029117	1.33	0.0470797710233837	3.01	0.673776155564303	0.16464157037202	0.81189242145163	0.1268	0.0643	0.0064	0.0042	0.0217	0.0063	0.0063	0.0179	0.1566	0.016	0.0184	0.0066	0.0846	0.0192	0.0071	0.0054	0.0048	0.088	0.0832	0.0117	0.0062	0.0071	0.0299	0.0064	0.0167	0.1737
10	rs6602360	6029726	1.32	0.055666547717423	3.01	0.673776155564303	0.12141097687599	0.599668246421217	0.1264	0.0645	0.0065	0.0041	0.0214	0.0063	0.006	0.0182	0.157	0.0162	0.0181	0.0066	0.0855	0.019	0.0072	0.0055	0.0045	0.0883	0.083	0.0119	0.0063	0.0071	0.0294	0.0065	0.0165	0.174
10	rs41294595	6030076	1.32	0.055666547717423	3.01	0.673776155564303	0.104456311387792	0.504468240767327	0.1264	0.0648	0.0065	0.0039	0.0214	0.0062	0.0058	0.0183	0.1572	0.0163	0.0179	0.0065	0.0857	0.0189	0.0071	0.0055	0.0043	0.0882	0.0829	0.0118	0.0063	0.007	0.0292	0.0066	0.0163	0.1748
10	rs10795726	6030749	1.3	0.0765109106342586	3.01	0.673776155564303	0.0697719050460661	0.308981186909106	0.1265	0.0654	0.0066	0.0035	0.0211	0.006	0.0053	0.0184	0.1577	0.0165	0.0176	0.0064	0.0859	0.0187	0.007	0.0056	0.004	0.0881	0.0828	0.0115	0.0064	0.0072	0.0289	0.0067	0.0159	0.1763
10	rs41294605	6032917	1.3	0.0765109106342586	3	0.696751202985924	0.0687939893076426	0.246219732924627	0.1264	0.0655	0.0066	0.0032	0.0212	0.0058	0.0051	0.0185	0.1583	0.0165	0.0177	0.0064	0.0862	0.0188	0.007	0.0055	0.0038	0.0877	0.0827	0.0115	0.0062	0.0072	0.029	0.0067	0.0158	0.1768
10	rs11256258	6033415	1.3	0.0765109106342586	3	0.696751202985924	0.0685306853321679	0.231707098476218	0.1264	0.0656	0.0066	0.0031	0.0212	0.0057	0.0051	0.0185	0.1584	0.0165	0.0176	0.0064	0.0863	0.0188	0.007	0.0055	0.0037	0.0877	0.0827	0.0115	0.0062	0.0073	0.029	0.0067	0.0158	0.1768
10	rs71479745	6033846	1.3	0.0765109106342586	3	0.696751202985924	0.0671641293334901	0.230282445948901	0.1264	0.0656	0.0066	0.0031	0.0212	0.0057	0.0051	0.0186	0.1584	0.0165	0.0176	0.0064	0.0863	0.0188	0.007	0.0055	0.0037	0.0876	0.0827	0.0115	0.0062	0.0073	0.029	0.0067	0.0158	0.1769
10	rs41294623	6036457	1.3	0.0765109106342586	3	0.696751202985924	0.0642130531323038	0.207671127344296	0.1263	0.0656	0.0066	0.0031	0.0212	0.0056	0.005	0.0186	0.1584	0.0165	0.0176	0.0064	0.0863	0.0189	0.0072	0.0054	0.0037	0.0876	0.0827	0.0116	0.0061	0.0072	0.029	0.0067	0.0157	0.1771
10	rs7911500	6037726	1.3	0.0765109106342586	3	0.696751202985924	0.063344647764879	0.195206015803662	0.1263	0.0656	0.0066	0.0031	0.0212	0.0056	0.005	0.0186	0.1585	0.0165	0.0175	0.0064	0.0863	0.0189	0.0073	0.0054	0.0037	0.0876	0.0827	0.0116	0.0061	0.0072	0.029	0.0067	0.0157	0.1772
10	rs4749885	6037939	1.3	0.0765109106342586	3	0.696751202985924	0.0635369545915299	0.193963484388517	0.1263	0.0656	0.0066	0.003	0.0212	0.0056	0.005	0.0186	0.1585	0.0165	0.0175	0.0064	0.0863	0.0189	0.0073	0.0054	0.0037	0.0876	0.0828	0.0116	0.0061	0.0072	0.029	0.0067	0.0157	0.1772
10	rs62626308	6040028	1.3	0.0765109106342586	3	0.696751202985924	0.0607485670287921	0.183105595958384	0.1262	0.0657	0.0065	0.003	0.0212	0.0055	0.0049	0.0186	0.1585	0.0165	0.0175	0.0064	0.0863	0.019	0.0073	0.0054	0.0037	0.0876	0.0828	0.0116	0.006	0.0073	0.0289	0.0067	0.0157	0.1775
10	rs17322780	6042472	1.3	0.0765109106342586	3	0.696751202985924	0.0600782503108457	0.179869976297521	0.1262	0.0658	0.0065	0.003	0.0212	0.0054	0.0049	0.0185	0.1586	0.0164	0.0174	0.0064	0.0864	0.019	0.0074	0.0054	0.0037	0.0875	0.0828	0.0116	0.0059	0.0073	0.0289	0.0067	0.0157	0.1779
10	rs11817809	6042788	1.3	0.0765109106342586	3	0.696751202985924	0.0588987037535987	0.183511439987913	0.1263	0.0658	0.0065	0.003	0.0212	0.0054	0.0049	0.0185	0.1587	0.0164	0.0174	0.0064	0.0864	0.019	0.0074	0.0054	0.0037	0.0875	0.0828	0.0116	0.0059	0.0073	0.0289	0.0067	0.0156	0.1779
10	rs62626310	6044517	1.3	0.0765109106342586	3.07	0.546174590811499	0.0553998175508941	0.165167622530946	0.1263	0.0658	0.0065	0.003	0.0212	0.0054	0.0049	0.0185	0.1587	0.0164	0.0174	0.0064	0.0864	0.019	0.0074	0.0054	0.0036	0.0875	0.0828	0.0116	0.0059	0.0073	0.0288	0.0067	0.0156	0.1779
10	rs41294677	6050892	1.3	0.0765109106342586	3.06	0.566238797870229	0.050507031013448	0.151575649842152	0.1262	0.0658	0.0065	0.003	0.0212	0.0054	0.0048	0.0185	0.1587	0.0164	0.0174	0.0064	0.0864	0.019	0.0075	0.0054	0.0036	0.0875	0.083	0.0116	0.0058	0.0073	0.0288	0.0066	0.0155	0.1781
10	rs10508300	6055124	1.29	0.0889718392940509	3.06	0.566238797870229	0.0470384764162474	0.149209398880915	0.1262	0.0659	0.0065	0.003	0.0211	0.0054	0.0048	0.0185	0.1588	0.0163	0.0173	0.0064	0.0864	0.019	0.0076	0.0053	0.0036	0.0875	0.0832	0.0116	0.0058	0.0073	0.0287	0.0066	0.0155	0.1783
10	rs41294685	6062844	1.29	0.0889718392940509	3.06	0.566238797870229	0.0371267176002084	0.141635488226856	0.1263	0.066	0.0065	0.0029	0.0211	0.0053	0.0045	0.0184	0.1589	0.0162	0.0172	0.0066	0.0864	0.0191	0.0078	0.0053	0.0036	0.0875	0.0838	0.0115	0.0055	0.0073	0.0284	0.0065	0.0152	0.179
10	rs942200	6063674	1.29	0.0889718392940509	3.06	0.566238797870229	0.0398156869187269	0.16311716825127	0.1262	0.0661	0.0065	0.0029	0.0211	0.0053	0.0045	0.0184	0.1589	0.0162	0.0172	0.0066	0.0864	0.0191	0.0078	0.0052	0.0036	0.0875	0.0839	0.0115	0.0055	0.0073	0.0284	0.0065	0.0152	0.179
10	rs12722581	6064616	1.29	0.0889718392940509	3.06	0.566238797870229	0.0655990559652414	0.165363373537302	0.1261	0.066	0.0065	0.0029	0.0211	0.0052	0.0045	0.0184	0.1591	0.0161	0.0171	0.0066	0.0871	0.0191	0.0078	0.0052	0.0032	0.0876	0.084	0.0114	0.0055	0.0073	0.0284	0.0065	0.0152	0.1788
10	rs12722576	6066417	1.29	0.0889718392940509	3.07	0.546174590811499	0.0599670090180403	0.145264366835946	0.1262	0.066	0.0065	0.0029	0.021	0.0052	0.0044	0.0183	0.159	0.0161	0.0171	0.0065	0.0873	0.0192	0.0078	0.0052	0.0032	0.0876	0.084	0.0114	0.0055	0.0073	0.0283	0.0065	0.0152	0.1791
10	rs12722557	6070408	1.29	0.0889718392940509	3.07	0.546174590811499	0.0527367267292328	0.136392152344179	0.1263	0.0658	0.0065	0.0028	0.0208	0.0051	0.0042	0.0183	0.159	0.0161	0.017	0.0064	0.088	0.0192	0.0077	0.0051	0.0032	0.0877	0.084	0.0112	0.0054	0.0073	0.0282	0.0064	0.0151	0.18
10	rs12257077	6071545	1.29	0.0889718392940509	3.07	0.546174590811499	0.0545081583089507	0.132213795627726	0.1263	0.0658	0.0065	0.0027	0.0208	0.0051	0.0041	0.0183	0.159	0.016	0.017	0.0063	0.0882	0.0193	0.0077	0.0051	0.0032	0.0878	0.084	0.0111	0.0054	0.0072	0.0282	0.0064	0.0151	0.1803
10	rs4749921	6071654	1.29	0.0889718392940509	3.08	0.526582953384854	0.0561946150751137	0.135206467687963	0.1263	0.0658	0.0065	0.0027	0.0208	0.0051	0.0041	0.0183	0.159	0.016	0.017	0.0063	0.0882	0.0193	0.0077	0.0051	0.0032	0.0878	0.084	0.0111	0.0054	0.0072	0.0282	0.0064	0.0151	0.1803
10	rs41294703	6072480	1.29	0.0889718392940509	3.12	0.452863978564029	0.055171613878246	0.126925256459121	0.1263	0.0658	0.0065	0.0027	0.0207	0.0051	0.0041	0.0183	0.1589	0.016	0.017	0.0063	0.0883	0.0193	0.0077	0.0051	0.0032	0.0878	0.084	0.0111	0.0054	0.0073	0.0281	0.0063	0.0151	0.1804
10	rs12722525	6077820	1.29	0.0889718392940509	3.15	0.402339212139645	0.0614803037520832	0.108432939731538	0.1259	0.0659	0.0066	0.0026	0.0207	0.005	0.004	0.0184	0.1585	0.0159	0.0169	0.0063	0.0887	0.0194	0.0077	0.005	0.0031	0.0879	0.0842	0.0111	0.0054	0.0073	0.028	0.0063	0.015	0.1812
10	rs57582212	6079035	1.29	0.0889718392940509	3.15	0.402339212139645	0.0651870864438539	0.115302490246665	0.1261	0.0659	0.0066	0.0025	0.0206	0.0049	0.0039	0.0184	0.1583	0.0159	0.0169	0.0063	0.0888	0.0195	0.0077	0.0049	0.0031	0.0878	0.0842	0.0111	0.0054	0.0074	0.028	0.0063	0.015	0.1815
10	rs12722518	6080637	1.29	0.0889718392940509	3.15	0.402339212139645	0.0624269107267314	0.096306275913502	0.1262	0.066	0.0066	0.0025	0.0206	0.0049	0.0039	0.0184	0.1586	0.0159	0.0168	0.0062	0.089	0.0195	0.0078	0.0048	0.0031	0.0877	0.0843	0.0111	0.0054	0.0073	0.028	0.0062	0.0146	0.1818
10	rs4749924	6082396	1.29	0.0889718392940509	3.15	0.402339212139645	0.0572122193455661	0.105266221340643	0.1265	0.066	0.0066	0.0025	0.0206	0.0048	0.0038	0.0183	0.1584	0.0159	0.0168	0.0062	0.0891	0.0195	0.0078	0.0048	0.003	0.0877	0.0843	0.011	0.0053	0.0073	0.0279	0.0062	0.0146	0.182
10	rs10905656	6086093	1.29	0.0889718392940509	3.15	0.402339212139645	0.061348539925942	0.116419935678412	0.1268	0.0662	0.0066	0.0024	0.0206	0.0047	0.0037	0.0184	0.1579	0.0158	0.0167	0.0063	0.0893	0.0195	0.0078	0.0047	0.0029	0.0876	0.0843	0.011	0.0053	0.0073	0.0279	0.0063	0.0145	0.1825
10	rs61839660	6094697	1.29	0.0889718392940509	3.16	0.386381943985473	0.00997955991916344	0.0782395183870295	0.1278	0.0671	0.0066	0.0023	0.0208	0.0045	0.0035	0.0187	0.1573	0.0156	0.0165	0.0064	0.0893	0.0196	0.0063	0.0042	0.003	0.0883	0.0842	0.011	0.0051	0.0072	0.0277	0.0062	0.0143	0.1834
10	rs12722498	6095836	1.29	0.0889718392940509	3.16	0.386381943985473	0.00955858858560538	0.0898322451028247	0.1279	0.0672	0.0066	0.0023	0.0208	0.0044	0.0035	0.0188	0.1573	0.0156	0.0165	0.0064	0.0893	0.0196	0.0061	0.0042	0.003	0.0884	0.0842	0.011	0.0051	0.0072	0.0277	0.0062	0.0143	0.1834
10	rs10795763	6096199	1.29	0.0889718392940509	3.17	0.370859203571921	0.0102977795277731	0.11011410358038	0.1279	0.0672	0.0066	0.0023	0.0208	0.0044	0.0035	0.0188	0.1572	0.0156	0.0165	0.0064	0.0893	0.0196	0.0061	0.0042	0.003	0.0884	0.0842	0.011	0.0051	0.0072	0.0277	0.0062	0.0143	0.1835
10	rs12722495	6097283	1.29	0.0889718392940509	3.19	0.341098255896361	0.0102608783640573	0.0933630123974988	0.128	0.0672	0.0066	0.0023	0.0208	0.0044	0.0034	0.0188	0.1573	0.0156	0.0165	0.0064	0.0892	0.0196	0.0061	0.0041	0.003	0.0883	0.0842	0.011	0.0051	0.0072	0.0277	0.0062	0.0143	0.1835
10	rs706778	6098949	1.29	0.0889718392940509	3.19	0.341098255896361	0.0114521129408731	0.111466161670666	0.1281	0.0673	0.0066	0.0023	0.0208	0.0044	0.0034	0.0187	0.1575	0.0156	0.0165	0.0064	0.0888	0.0197	0.006	0.0041	0.0029	0.0883	0.0842	0.011	0.0051	0.0072	0.0277	0.0062	0.0143	0.1837
10	rs2104286	6099045	1.29	0.0889718392940509	3.19	0.341098255896361	0.0110793434077353	0.103449469081106	0.1281	0.0673	0.0066	0.0023	0.0208	0.0044	0.0034	0.0187	0.1575	0.0156	0.0165	0.0064	0.0889	0.0197	0.006	0.0041	0.003	0.0883	0.0842	0.011	0.0051	0.0072	0.0277	0.0062	0.0144	0.1836
10	rs3118470	6101713	1.29	0.0889718392940509	3.2	0.326850259155197	0.010515931012886	0.0725820932031408	0.1282	0.0675	0.0066	0.0022	0.0208	0.0043	0.0033	0.0187	0.1573	0.0156	0.0166	0.0064	0.0892	0.0197	0.0059	0.0038	0.0029	0.0879	0.0843	0.011	0.0051	0.0072	0.0277	0.0062	0.0145	0.184
10	rs12722490	6101791	1.29	0.0889718392940509	3.2	0.326850259155197	0.0104463871164183	0.0696086068536865	0.1282	0.0675	0.0066	0.0022	0.0208	0.0043	0.0033	0.0187	0.1573	0.0156	0.0166	0.0064	0.0892	0.0197	0.0059	0.0038	0.0029	0.0879	0.0843	0.011	0.0051	0.0072	0.0277	0.0062	0.0145	0.184
10	rs12722489	6102012	1.29	0.0889718392940509	3.2	0.326850259155197	0.0113779543732397	0.0587627352439238	0.1283	0.0676	0.0066	0.0022	0.0208	0.0043	0.0033	0.0187	0.1572	0.0156	0.0164	0.0064	0.0892	0.0197	0.0059	0.0038	0.0029	0.0879	0.0843	0.011	0.0051	0.0072	0.0277	0.0062	0.0145	0.1841
10	rs7090512	6110829	1.29	0.0889718392940509	3.19	0.341098255896361	0.0115438825408385	0.0413820422838874	0.1288	0.0679	0.0067	0.0022	0.0208	0.0043	0.0032	0.0187	0.1568	0.0156	0.0164	0.0065	0.0892	0.0199	0.0059	0.0036	0.0028	0.087	0.0844	0.0111	0.0052	0.0072	0.0276	0.0061	0.0144	0.1846
10	rs7090530	6110875	1.29	0.0889718392940509	3.19	0.341098255896361	0.0114921944896824	0.042113585892031	0.1288	0.0678	0.0067	0.0022	0.0208	0.0043	0.0032	0.0187	0.1569	0.0156	0.0164	0.0065	0.0892	0.0199	0.0059	0.0036	0.0028	0.087	0.0844	0.0111	0.0052	0.0072	0.0276	0.0061	0.0144	0.1845
10	rs62626326	6121286	1.29	0.0889718392940509	3.19	0.341098255896361	0.0130127699743512	0.0327556241814075	0.1288	0.0679	0.0067	0.0022	0.0207	0.0043	0.0033	0.0187	0.1573	0.0156	0.0164	0.0065	0.089	0.0199	0.006	0.0037	0.0028	0.0866	0.0841	0.0111	0.0052	0.0073	0.0277	0.0062	0.0145	0.1842
10	rs12251307	6123495	1.29	0.0889718392940509	3.19	0.341098255896361	0.012906133323583	0.0325543087444737	0.1288	0.068	0.0067	0.0022	0.0207	0.0043	0.0033	0.0187	0.1574	0.0156	0.0164	0.0065	0.0889	0.0199	0.006	0.0037	0.0028	0.0865	0.0841	0.0111	0.0051	0.0073	0.0277	0.0062	0.0145	0.1842
10	rs7100400	6124080	1.29	0.0889718392940509	3.19	0.341098255896361	0.0114807318890776	0.0285545245579515	0.1286	0.0681	0.0068	0.0022	0.0207	0.0043	0.0033	0.0187	0.1574	0.0156	0.0164	0.0066	0.089	0.0199	0.006	0.0037	0.0028	0.0865	0.0838	0.0111	0.0051	0.0073	0.0277	0.0062	0.0146	0.1842
10	rs41295125	6133765	1.28	0.102927797709035	3.19	0.341098255896361	0.00436985486441572	0.0114379161569469	0.126	0.0706	0.0074	0.0026	0.0208	0.0042	0.0036	0.0185	0.1567	0.0154	0.0164	0.0076	0.0892	0.02	0.0062	0.0043	0.0037	0.0864	0.0803	0.0114	0.0052	0.008	0.0273	0.0066	0.0147	0.1835
10	rs41295127	6134617	1.28	0.102927797709035	3.19	0.341098255896361	0.00418754153104311	0.0114681610084472	0.1259	0.0706	0.0074	0.0027	0.0208	0.0042	0.0036	0.0186	0.1567	0.0154	0.0164	0.0076	0.0892	0.02	0.0062	0.0043	0.0037	0.0864	0.0803	0.0114	0.0052	0.008	0.0273	0.0066	0.0147	0.1834
10	rs10905750	6136490	1.28	0.102927797709035	3.18	0.355766254763284	0.00416911902479485	0.0113173426194154	0.1259	0.0706	0.0074	0.0027	0.0208	0.0042	0.0036	0.0185	0.1567	0.0154	0.0164	0.0076	0.0892	0.02	0.0062	0.0043	0.0037	0.0864	0.0803	0.0114	0.0052	0.008	0.0273	0.0066	0.0147	0.1834
10	rs10905773	6142476	1.28	0.102927797709035	3.18	0.355766254763284	0.0042859838899893	0.010841548984753	0.1258	0.0707	0.0074	0.0027	0.0208	0.0042	0.0036	0.0185	0.1567	0.0154	0.0164	0.0076	0.0892	0.02	0.0062	0.0043	0.0037	0.0864	0.0802	0.0114	0.0052	0.008	0.0274	0.0066	0.0148	0.1834
10	rs12778662	6149037	1.28	0.102927797709035	3.18	0.355766254763284	0.00474732652815616	0.0114984464347352	0.1257	0.0708	0.0074	0.0027	0.0208	0.0042	0.0036	0.0185	0.1566	0.0154	0.0164	0.0076	0.0892	0.02	0.0063	0.0043	0.0038	0.0863	0.0801	0.0114	0.0053	0.0079	0.0274	0.0066	0.0148	0.1834
10	rs41295363	6154425	1.28	0.102927797709035	3.18	0.355766254763284	0.00553247890724908	0.0129031834954321	0.1255	0.0709	0.0075	0.0027	0.0208	0.0043	0.0036	0.0186	0.1566	0.0155	0.0164	0.0076	0.0892	0.02	0.0063	0.0043	0.0038	0.0863	0.0799	0.0114	0.0053	0.0079	0.0273	0.0066	0.0148	0.1834
10	rs73605996	6155357	1.27	0.118479912290321	3.18	0.355766254763284	0.00556533544364551	0.0129997392291105	0.1255	0.0709	0.0075	0.0027	0.0208	0.0043	0.0036	0.0186	0.1565	0.0155	0.0164	0.0076	0.0892	0.02	0.0063	0.0043	0.0038	0.0863	0.0798	0.0114	0.0053	0.0079	0.0273	0.0066	0.0148	0.1834
10	rs41260244	6156736	1.27	0.118479912290321	3.18	0.355766254763284	0.00576567281882795	0.0135866749403153	0.1254	0.0709	0.0075	0.0027	0.0208	0.0043	0.0036	0.0186	0.1565	0.0155	0.0164	0.0076	0.0893	0.02	0.0063	0.0043	0.0039	0.0863	0.0798	0.0114	0.0053	0.0079	0.0273	0.0066	0.0148	0.1833
10	rs74391212	6162740	1.27	0.118479912290321	3.19	0.341098255896361	0.00621533686709798	0.0141866110233207	0.1251	0.0709	0.0075	0.0027	0.0208	0.0043	0.0036	0.0186	0.1563	0.0155	0.0164	0.0077	0.0894	0.02	0.0063	0.0044	0.0039	0.0864	0.0798	0.0115	0.0054	0.0079	0.0273	0.0067	0.0148	0.1831
10	rs79826068	6164237	1.27	0.118479912290321	3.19	0.341098255896361	0.00644088291630682	0.0158140810574749	0.125	0.0709	0.0075	0.0027	0.0208	0.0043	0.0036	0.0186	0.1563	0.0155	0.0164	0.0077	0.0895	0.02	0.0063	0.0044	0.0039	0.0864	0.0797	0.0115	0.0054	0.0079	0.0273	0.0067	0.0148	0.1831
10	rs1541020	6165030	1.27	0.118479912290321	3.19	0.341098255896361	0.00638208149330268	0.0150066731474359	0.125	0.0709	0.0075	0.0027	0.0209	0.0043	0.0036	0.0186	0.1562	0.0155	0.0164	0.0077	0.0896	0.0201	0.0063	0.0044	0.0039	0.0864	0.0797	0.0115	0.0054	0.0079	0.0273	0.0067	0.0148	0.1831
10	rs11593569	6170363	1.27	0.118479912290321	3.18	0.355766254763284	0.00816171411105155	0.0182851640271501	0.1244	0.0708	0.0077	0.0027	0.021	0.0044	0.0035	0.0187	0.1563	0.0158	0.0165	0.0079	0.0898	0.0201	0.0063	0.0043	0.0038	0.0856	0.0791	0.0118	0.006	0.008	0.0273	0.0068	0.0149	0.1827
10	rs61839701	6170852	1.27	0.118479912290321	3.18	0.355766254763284	0.00817499476546115	0.0173424819049515	0.1244	0.0708	0.0077	0.0028	0.021	0.0044	0.0035	0.0187	0.1563	0.0158	0.0165	0.0079	0.0898	0.0201	0.0063	0.0043	0.0038	0.0855	0.0791	0.0118	0.006	0.0081	0.0273	0.0068	0.015	0.1826
10	rs72777822	6171868	1.27	0.118479912290321	3.18	0.355766254763284	0.0083987788827137	0.0174543109489232	0.1243	0.0708	0.0078	0.0028	0.021	0.0044	0.0035	0.0187	0.1564	0.0158	0.0166	0.0079	0.0898	0.0201	0.0064	0.0043	0.0038	0.0854	0.079	0.0119	0.0061	0.0081	0.0273	0.0069	0.015	0.1825
10	rs4310524	6171924	1.27	0.118479912290321	3.18	0.355766254763284	0.00836717087292975	0.0167154648821006	0.1243	0.0708	0.0078	0.0028	0.021	0.0044	0.0035	0.0187	0.1564	0.0158	0.0166	0.0079	0.0898	0.0201	0.0064	0.0043	0.0038	0.0854	0.079	0.0119	0.0061	0.0081	0.0273	0.0069	0.015	0.1825
10	rs4750012	6177794	1.27	0.118479912290321	3.18	0.355766254763284	0.015074617484093	0.0223404879041468	0.1241	0.0711	0.0079	0.0028	0.021	0.0046	0.0035	0.0185	0.1563	0.0159	0.0167	0.0081	0.0889	0.0202	0.0066	0.0046	0.0037	0.0856	0.0779	0.0122	0.0063	0.0082	0.0274	0.0069	0.0153	0.1823
10	rs75086293	6178071	1.27	0.118479912290321	3.18	0.355766254763284	0.0151308372363656	0.0224247463605548	0.1241	0.0711	0.0079	0.0028	0.021	0.0046	0.0035	0.0185	0.1563	0.0159	0.0167	0.0081	0.0889	0.0202	0.0066	0.0046	0.0037	0.0855	0.0779	0.0122	0.0063	0.0082	0.0274	0.0069	0.0153	0.1823
10	rs11598494	6178941	1.26	0.135727966888585	3.18	0.355766254763284	0.0170820315958682	0.0221724280172916	0.1241	0.0712	0.0079	0.0028	0.0211	0.0046	0.0035	0.0185	0.1562	0.0159	0.0166	0.0081	0.0889	0.0203	0.0066	0.0047	0.0036	0.0855	0.0778	0.0123	0.0063	0.0082	0.0273	0.007	0.0153	0.1824
10	rs117171201	6179121	1.26	0.135727966888585	3.18	0.355766254763284	0.0167686959156071	0.0223404879041468	0.1241	0.0712	0.0079	0.0028	0.0211	0.0046	0.0036	0.0185	0.1562	0.0159	0.0166	0.0081	0.0889	0.0203	0.0066	0.0047	0.0036	0.0855	0.0778	0.0122	0.0063	0.0082	0.0273	0.007	0.0153	0.1824
10	Affx-3461227	6179313	1.26	0.135727966888585	3.18	0.355766254763284	0.0164970689846626	0.022466932682521	0.1241	0.0712	0.0079	0.0028	0.0211	0.0045	0.0036	0.0185	0.1562	0.0159	0.0166	0.0081	0.0888	0.0203	0.0066	0.0047	0.0036	0.0855	0.0778	0.0122	0.0063	0.0082	0.0273	0.0069	0.0153	0.1824
10	rs11256954	6180989	1.26	0.135727966888585	3.18	0.355766254763284	0.0163848507731748	0.0273374958803479	0.124	0.0713	0.0079	0.0028	0.0211	0.0045	0.0037	0.0185	0.1562	0.0159	0.0167	0.0081	0.0887	0.0203	0.0066	0.0046	0.0036	0.0855	0.0778	0.0122	0.0063	0.0082	0.0273	0.0069	0.0154	0.1822
10	rs12779809	6182159	1.26	0.135727966888585	3.17	0.370859203571921	0.0167535199688653	0.0303777869732821	0.124	0.0713	0.0079	0.0028	0.021	0.0045	0.0037	0.0185	0.1562	0.0159	0.0167	0.0081	0.0886	0.0204	0.0066	0.0046	0.0036	0.0854	0.0777	0.0122	0.0063	0.0082	0.0273	0.0069	0.0154	0.1822
10	rs10905892	6183022	1.26	0.135727966888585	3.17	0.370859203571921	0.0135623191410423	0.0306704717898915	0.1239	0.0712	0.008	0.0029	0.021	0.0046	0.0037	0.0185	0.1563	0.0159	0.0167	0.0081	0.0885	0.0205	0.0067	0.0047	0.0037	0.0852	0.0777	0.0122	0.0063	0.0082	0.0273	0.0069	0.0154	0.1822
10	rs71479760	6183872	1.26	0.135727966888585	3.17	0.370859203571921	0.0109239866719651	0.0286965491729155	0.1238	0.0709	0.0081	0.003	0.021	0.0046	0.0038	0.0185	0.1564	0.0159	0.0168	0.0083	0.0883	0.0205	0.0069	0.0048	0.0038	0.085	0.0777	0.0121	0.0063	0.0082	0.0272	0.0069	0.0154	0.1822
10	rs11818885	6184232	1.27	0.118479912290321	3.15	0.402339212139645	0.0101664482836904	0.0337196725197628	0.1237	0.0707	0.008	0.0031	0.021	0.0047	0.0039	0.0185	0.1564	0.016	0.0168	0.0083	0.0882	0.0206	0.007	0.0048	0.0039	0.0849	0.0776	0.0121	0.0064	0.0082	0.0272	0.007	0.0153	0.1821
10	rs943122	6184909	1.27	0.118479912290321	3.15	0.402339212139645	0.00871059022710469	0.0364235263634658	0.1233	0.0705	0.0081	0.0032	0.0209	0.0048	0.0039	0.0186	0.1567	0.0159	0.0168	0.0084	0.088	0.0207	0.007	0.0049	0.0041	0.0848	0.0775	0.0121	0.0065	0.0081	0.027	0.007	0.0152	0.1819
10	rs11593474	6185016	1.27	0.118479912290321	3.15	0.402339212139645	0.00898344814496023	0.0349557516974233	0.1234	0.0705	0.0081	0.0032	0.0208	0.0049	0.004	0.0186	0.1567	0.0159	0.0168	0.0084	0.088	0.0207	0.007	0.0049	0.0041	0.0846	0.0774	0.012	0.0065	0.0081	0.0272	0.007	0.0152	0.1819
10	rs10905897	6185667	1.27	0.118479912290321	3.15	0.402339212139645	0.00797316414689562	0.0420006674665008	0.1228	0.0703	0.0082	0.0034	0.0208	0.0051	0.0041	0.0188	0.1566	0.0158	0.0169	0.0084	0.0875	0.0209	0.0072	0.005	0.0044	0.0848	0.0774	0.0121	0.0065	0.008	0.0272	0.0071	0.0151	0.1818
10	rs4750017	6188008	1.27	0.118479912290321	3.15	0.402339212139645	0.00736183414007086	0.0384593419743083	0.1225	0.0698	0.0081	0.0038	0.0209	0.0057	0.0044	0.0191	0.1566	0.0155	0.0168	0.0083	0.0875	0.0208	0.0078	0.0051	0.0051	0.084	0.0764	0.012	0.0066	0.0082	0.0284	0.0073	0.0144	0.1812
10	rs7074372	6188591	1.26	0.135727966888585	3.15	0.402339212139645	0.00898820890425948	0.0426802090410908	0.1226	0.0697	0.0082	0.004	0.0212	0.0057	0.0044	0.0191	0.1567	0.0155	0.0168	0.0083	0.0875	0.0207	0.008	0.0051	0.0052	0.0835	0.0763	0.012	0.0065	0.0083	0.0281	0.0073	0.0142	0.1813
10	rs1409330	6188949	1.26	0.135727966888585	3.15	0.402339212139645	0.00918989906750682	0.0463861150393925	0.1227	0.0696	0.0082	0.004	0.0214	0.0058	0.0044	0.019	0.1567	0.0154	0.0168	0.0083	0.0875	0.0208	0.0081	0.0051	0.0052	0.0833	0.0762	0.012	0.0065	0.0083	0.028	0.0073	0.0143	0.1813
10	rs77358427	6191272	1.27	0.118479912290321	3.15	0.402339212139645	0.0142093823363096	0.0716562263313227	0.1229	0.07	0.0083	0.004	0.0215	0.0058	0.0045	0.0189	0.1565	0.0153	0.0168	0.0084	0.0876	0.0209	0.008	0.0052	0.0054	0.0824	0.0758	0.0119	0.0064	0.0083	0.0281	0.0074	0.0143	0.1811
10	rs12251673	6192071	1.27	0.118479912290321	3.15	0.402339212139645	0.0147612535806207	0.0796438299997234	0.1229	0.0702	0.0083	0.004	0.0216	0.0058	0.0045	0.0189	0.1566	0.0153	0.0168	0.0084	0.0877	0.0209	0.008	0.0052	0.0054	0.0823	0.0758	0.0119	0.0064	0.0084	0.0281	0.0074	0.0144	0.1808
10	rs117679330	6192332	1.27	0.118479912290321	3.21	0.313017210102667	0.0161547129880685	0.0828593539718707	0.1229	0.0702	0.0083	0.004	0.0216	0.0058	0.0045	0.0189	0.1566	0.0153	0.0168	0.0084	0.0876	0.021	0.008	0.0052	0.0054	0.0823	0.0758	0.0118	0.0064	0.0083	0.0281	0.0073	0.0144	0.1808
10	rs75227800	6193975	1.27	0.118479912290321	3.2	0.326850259155197	0.0187051985169416	0.0936003114649581	0.123	0.0701	0.0083	0.0041	0.0216	0.0059	0.0045	0.0188	0.1566	0.0152	0.0168	0.0084	0.0875	0.021	0.008	0.0053	0.0054	0.0822	0.0759	0.0118	0.0063	0.0084	0.0281	0.0074	0.0145	0.1808
10	rs7096344	6194476	1.27	0.118479912290321	3.2	0.326850259155197	0.0190528633775657	0.0975901499978567	0.1231	0.0702	0.0083	0.0041	0.0216	0.0059	0.0045	0.0188	0.1568	0.015	0.0168	0.0084	0.0873	0.021	0.008	0.0054	0.0055	0.0819	0.0759	0.0118	0.0063	0.0085	0.0281	0.0074	0.0145	0.1808
10	rs11257010	6197536	1.27	0.118479912290321	3.2	0.326850259155197	0.020115408264991	0.125682155692457	0.1235	0.0698	0.0083	0.005	0.0214	0.0059	0.0046	0.0188	0.1563	0.0147	0.0169	0.0085	0.0869	0.0211	0.0081	0.0055	0.0058	0.0804	0.0767	0.0119	0.0062	0.009	0.0285	0.0076	0.0147	0.1797
10	rs118001423	6205850	1.27	0.118479912290321	3.2	0.326850259155197	0.0274857038688978	0.15894691087472	0.1238	0.0697	0.0083	0.0052	0.0214	0.0059	0.0048	0.0189	0.1549	0.0145	0.0171	0.0085	0.0867	0.0213	0.0083	0.0055	0.0061	0.0797	0.0775	0.0124	0.0063	0.0088	0.0288	0.0077	0.0147	0.1786
10	rs117216814	6206221	1.27	0.118479912290321	3.21	0.313017210102667	0.0271509689358855	0.157886255595879	0.1238	0.0697	0.0083	0.0052	0.0214	0.0059	0.0048	0.0189	0.1549	0.0145	0.0171	0.0085	0.0867	0.0213	0.0083	0.0055	0.0061	0.0797	0.0775	0.0124	0.0063	0.0088	0.0288	0.0077	0.0147	0.1786
10	rs2182409	6209218	1.27	0.118479912290321	3.21	0.313017210102667	0.0211303252028612	0.15433717567609	0.1239	0.0697	0.0083	0.0052	0.0214	0.006	0.0049	0.0189	0.1548	0.0145	0.0171	0.0086	0.0867	0.0214	0.0083	0.0055	0.0062	0.0796	0.0776	0.0124	0.0063	0.0088	0.0289	0.0077	0.0147	0.1785
10	rs643503	6209946	1.27	0.118479912290321	3.24	0.273955600409011	0.0187463428282875	0.148643491774968	0.1239	0.0697	0.0083	0.0052	0.0214	0.0059	0.0049	0.0189	0.1548	0.0145	0.0171	0.0086	0.0868	0.0213	0.0083	0.0055	0.0061	0.0796	0.0777	0.0124	0.0063	0.0088	0.0289	0.0077	0.0147	0.1784
10	rs630204	6210655	1.27	0.118479912290321	3.25	0.261729658797372	0.0221538588138484	0.152430765349601	0.124	0.0697	0.0084	0.0052	0.0215	0.006	0.0048	0.0186	0.1549	0.0145	0.0171	0.0086	0.0871	0.0213	0.0083	0.0056	0.0061	0.0794	0.0776	0.0124	0.0061	0.0088	0.029	0.0077	0.0147	0.1783
10	rs11599186	6210740	1.27	0.118479912290321	3.25	0.261729658797372	0.0271402194606775	0.164580858810211	0.1239	0.0697	0.0083	0.0052	0.0215	0.006	0.0048	0.0187	0.1548	0.0145	0.0171	0.0086	0.0874	0.0213	0.0081	0.0056	0.0061	0.0794	0.0776	0.0125	0.0061	0.0087	0.029	0.0076	0.0147	0.1783
10	rs629734	6210773	1.27	0.118479912290321	3.26	0.249891789602986	0.0271832354981605	0.168506434272203	0.1241	0.0697	0.0083	0.0052	0.0215	0.006	0.0048	0.0187	0.1548	0.0145	0.0171	0.0086	0.0874	0.0212	0.0081	0.0056	0.0061	0.0794	0.0775	0.0125	0.0061	0.0087	0.029	0.0076	0.0147	0.1783
10	rs55707646	6218139	1.27	0.118479912290321	3.26	0.249891789602986	0.0358697683614445	0.274445166579399	0.1243	0.0695	0.0083	0.0052	0.0216	0.006	0.0049	0.0187	0.1547	0.0145	0.0171	0.0086	0.087	0.0211	0.0081	0.0056	0.0062	0.0792	0.0778	0.0125	0.0061	0.0086	0.029	0.0076	0.0149	0.1785
10	rs12777632	6219037	1.26	0.135727966888585	3.27	0.2384362992664	0.0285742874880296	0.23467504402318	0.1245	0.0694	0.0082	0.0052	0.0216	0.006	0.005	0.0187	0.1546	0.0145	0.0171	0.0086	0.0867	0.021	0.0081	0.0056	0.0063	0.079	0.078	0.0125	0.0062	0.0085	0.0291	0.0077	0.0148	0.1787
10	rs79019958	6220093	1.27	0.118479912290321	3.27	0.2384362992664	0.035726161766169	0.264320271843822	0.1245	0.0692	0.0082	0.0052	0.0216	0.006	0.0051	0.0187	0.1546	0.0145	0.017	0.0086	0.0864	0.0209	0.008	0.0056	0.0063	0.0788	0.0782	0.0125	0.0062	0.0085	0.0291	0.0077	0.0149	0.1788
10	rs34836742	6220653	1.26	0.135727966888585	3.27	0.2384362992664	0.0333456239098875	0.293150806912992	0.1245	0.069	0.0082	0.0052	0.0215	0.006	0.0052	0.0187	0.1545	0.0145	0.017	0.0086	0.0862	0.0209	0.0081	0.0057	0.0063	0.0787	0.0784	0.0126	0.0063	0.0085	0.029	0.0078	0.015	0.1789
10	rs77782465	6220919	1.26	0.135727966888585	3.27	0.2384362992664	0.0294873498355278	0.269252913958168	0.1246	0.0688	0.0082	0.0053	0.0215	0.0061	0.0053	0.0187	0.1545	0.0144	0.0168	0.0087	0.0859	0.0208	0.0081	0.0057	0.0063	0.0785	0.0785	0.0126	0.0064	0.0085	0.0291	0.0079	0.0151	0.179
10	rs12217915	6221296	1.26	0.135727966888585	3.27	0.2384362992664	0.0314821507282797	0.273519860103725	0.1245	0.0684	0.0083	0.0054	0.0215	0.0061	0.0055	0.0187	0.1544	0.0142	0.0167	0.0088	0.0854	0.0207	0.0081	0.0058	0.0064	0.0782	0.0788	0.0126	0.0065	0.0086	0.029	0.0079	0.0157	0.1791
10	rs56247992	6221616	1.26	0.135727966888585	3.27	0.2384362992664	0.0346426789264585	0.287382279670815	0.1246	0.0681	0.0083	0.0054	0.0215	0.0062	0.0056	0.0188	0.1541	0.0141	0.0167	0.0088	0.0854	0.0207	0.0081	0.0059	0.0064	0.0781	0.0789	0.0125	0.0066	0.0086	0.0289	0.0079	0.0159	0.1791
10	rs11257102	6222744	1.26	0.135727966888585	3.27	0.2384362992664	0.0266277910228237	0.282465703172052	0.1249	0.0669	0.0083	0.0055	0.0215	0.0062	0.006	0.0188	0.1532	0.014	0.0165	0.0089	0.085	0.0207	0.0082	0.0062	0.0065	0.078	0.0796	0.0124	0.0069	0.0086	0.0288	0.0083	0.0162	0.1791
10	rs7091999	6223812	1.26	0.135727966888585	3.26	0.249891789602986	0.0299803347597878	0.265693967193314	0.1249	0.066	0.0083	0.0055	0.0217	0.0062	0.0062	0.019	0.1523	0.0139	0.0162	0.0089	0.0844	0.0207	0.0081	0.0061	0.0064	0.0783	0.0806	0.0122	0.0074	0.0084	0.0285	0.0088	0.0164	0.1797
10	rs7083300	6224719	1.26	0.135727966888585	3.25	0.261729658797372	0.0364217711583869	0.259416168511762	0.1249	0.0657	0.0083	0.0054	0.0219	0.0062	0.0062	0.019	0.1506	0.0139	0.0162	0.009	0.0848	0.0206	0.0081	0.0061	0.0065	0.0783	0.0811	0.0121	0.0075	0.0084	0.0287	0.009	0.0165	0.1804
10	rs79730725	6227201	1.24	0.175701215111077	3.2	0.326850259155197	0.0375164146634904	0.20798869413567	0.1248	0.0658	0.0082	0.0051	0.0222	0.0062	0.0063	0.0191	0.1475	0.0139	0.0159	0.0093	0.0838	0.0202	0.0082	0.0063	0.0062	0.0798	0.0817	0.0122	0.0082	0.0082	0.0293	0.0093	0.0161	0.1817
10	rs666595	6228226	1.24	0.175701215111077	3.2	0.326850259155197	0.0406079284438485	0.203872956522055	0.1248	0.0658	0.0083	0.0051	0.0222	0.0062	0.0063	0.0191	0.1473	0.014	0.0158	0.0093	0.0838	0.0202	0.0082	0.0062	0.0062	0.0798	0.0818	0.0122	0.0082	0.0082	0.0294	0.0093	0.0161	0.1819
10	rs646564	6228598	1.24	0.175701215111077	3.19	0.341098255896361	0.0477665904293025	0.209154484200556	0.1248	0.0658	0.0083	0.0051	0.0221	0.0062	0.0064	0.0191	0.1473	0.0139	0.0159	0.0093	0.0838	0.0202	0.0082	0.0062	0.0062	0.0798	0.0818	0.0122	0.0082	0.0082	0.0294	0.0093	0.0161	0.1818
10	rs79226963	6228864	1.24	0.175701215111077	3.19	0.341098255896361	0.0480375957580846	0.208624311328845	0.1249	0.0657	0.0082	0.0051	0.0221	0.0061	0.0064	0.0192	0.1472	0.0139	0.0159	0.0093	0.0838	0.0201	0.0082	0.0062	0.0062	0.0798	0.0818	0.0122	0.0082	0.0082	0.0294	0.0093	0.0161	0.1819
10	rs618982	6230178	1.24	0.175701215111077	3.18	0.355766254763284	0.0608794781630943	0.220282308031626	0.1248	0.0656	0.0082	0.0051	0.0221	0.0061	0.0064	0.0194	0.1472	0.0139	0.0158	0.0094	0.0838	0.0201	0.0082	0.0062	0.0062	0.0799	0.0818	0.0122	0.0082	0.0082	0.0294	0.0094	0.0162	0.1819
10	rs12359173	6233171	1.24	0.175701215111077	3.18	0.355766254763284	0.052261932464049	0.230830052828632	0.1247	0.0656	0.0082	0.005	0.0223	0.006	0.0063	0.0195	0.1472	0.0141	0.0161	0.0097	0.0836	0.0201	0.0082	0.0062	0.0062	0.0801	0.0813	0.0122	0.0082	0.0082	0.0294	0.0094	0.0162	0.1816
10	rs681966	6233300	1.24	0.175701215111077	3.17	0.370859203571921	0.0557874418660301	0.237655130025617	0.1247	0.0656	0.0082	0.005	0.0223	0.006	0.0063	0.0195	0.1472	0.0141	0.0161	0.0097	0.0836	0.0201	0.0082	0.0062	0.0062	0.0802	0.0812	0.0122	0.0082	0.0082	0.0294	0.0094	0.0162	0.1816
10	rs11257174	6234459	1.24	0.175701215111077	3.16	0.386381943985473	0.050688990250798	0.230172975102048	0.1247	0.0656	0.0081	0.005	0.0224	0.006	0.0062	0.0195	0.1474	0.0143	0.0161	0.0098	0.0837	0.0201	0.0081	0.0062	0.0062	0.0802	0.0812	0.0122	0.0082	0.0082	0.0293	0.0094	0.0162	0.1817
10	rs806522	6235348	1.24	0.175701215111077	3.16	0.386381943985473	0.0461467348336353	0.219958662185691	0.1243	0.0652	0.0079	0.005	0.0225	0.0059	0.006	0.0195	0.1475	0.0145	0.0161	0.0098	0.0846	0.02	0.008	0.006	0.006	0.0804	0.0808	0.0121	0.0083	0.0083	0.0293	0.0094	0.0164	0.182
10	rs637452	6236332	1.23	0.19861485684188	3.16	0.386381943985473	0.0507055538505582	0.212984867336905	0.124	0.065	0.0077	0.005	0.0227	0.0058	0.0056	0.0196	0.1478	0.0147	0.016	0.0097	0.0857	0.0198	0.008	0.0058	0.0058	0.0813	0.0808	0.0123	0.0082	0.0083	0.0289	0.0095	0.0166	0.1814
10	rs11257187	6236716	1.23	0.19861485684188	3.16	0.386381943985473	0.0417438707445868	0.202612107960775	0.124	0.0652	0.0077	0.005	0.0227	0.0057	0.0056	0.0197	0.1474	0.0149	0.0159	0.0097	0.0857	0.0199	0.0079	0.0057	0.0057	0.0818	0.0812	0.0122	0.0082	0.0083	0.0287	0.0096	0.0165	0.1808
10	rs17151646	6237449	1.23	0.19861485684188	3.16	0.386381943985473	0.0452512057695796	0.215551191397462	0.1247	0.0654	0.0076	0.005	0.0228	0.0057	0.0056	0.02	0.1468	0.0151	0.0159	0.0097	0.0857	0.02	0.0078	0.0057	0.0056	0.0826	0.0822	0.0121	0.0081	0.0084	0.0285	0.0097	0.0163	0.1792
10	rs7076428	6241803	1.23	0.19861485684188	3.16	0.386381943985473	0.0881988063355875	0.177857822252424	0.1241	0.0641	0.0069	0.0052	0.0229	0.0053	0.0054	0.0206	0.1458	0.0155	0.0158	0.0099	0.0864	0.02	0.0078	0.0052	0.0051	0.0847	0.0845	0.0116	0.0077	0.0088	0.0287	0.0098	0.0164	0.1779
10	rs681699	6242176	1.23	0.19861485684188	3.15	0.402339212139645	0.0649915088446931	0.158850383573588	0.1242	0.0638	0.0068	0.0051	0.0228	0.0051	0.0053	0.0205	0.146	0.0154	0.0158	0.0099	0.0862	0.02	0.0078	0.005	0.0051	0.085	0.0846	0.0116	0.0076	0.0088	0.0289	0.0097	0.0164	0.1783
10	rs10905981	6242529	1.22	0.223600634562227	3.16	0.386381943985473	0.063037754687477	0.114788127157992	0.1242	0.0635	0.0068	0.0051	0.0226	0.0049	0.0053	0.0202	0.1459	0.0154	0.0156	0.0099	0.0864	0.0201	0.0078	0.005	0.0051	0.0862	0.0848	0.0114	0.0075	0.0088	0.029	0.0096	0.0163	0.1781
10	rs603973	6244278	1.22	0.223600634562227	3.17	0.370859203571921	0.0485505417199147	0.0981539405805051	0.1242	0.064	0.0065	0.0052	0.0229	0.005	0.0051	0.0199	0.1456	0.0154	0.0156	0.0097	0.087	0.0202	0.0079	0.0048	0.005	0.0867	0.0854	0.0113	0.0072	0.0091	0.0286	0.0094	0.0163	0.1778
10	rs74379289	6244885	1.22	0.223600634562227	3.17	0.370859203571921	0.0454508910363299	0.0872775472308369	0.1242	0.0641	0.0065	0.0052	0.023	0.0049	0.0051	0.0198	0.1455	0.0154	0.0156	0.0097	0.0872	0.0202	0.0078	0.0047	0.0049	0.0867	0.0857	0.0112	0.0072	0.0092	0.0286	0.0093	0.0162	0.1777
10	rs61297532	6245754	1.22	0.223600634562227	3.17	0.370859203571921	0.0600782503108457	0.0956668466215838	0.1242	0.0642	0.0064	0.0052	0.0233	0.0048	0.0049	0.0196	0.1454	0.0155	0.0156	0.0096	0.0873	0.0203	0.0078	0.0045	0.0049	0.0868	0.086	0.0112	0.007	0.0093	0.0287	0.0093	0.0163	0.1777
10	rs114429147	6246431	1.22	0.223600634562227	3.17	0.370859203571921	0.0707588360801704	0.100747415459412	0.1241	0.0643	0.0064	0.0052	0.0233	0.0047	0.0049	0.0195	0.1454	0.0155	0.0156	0.0096	0.0874	0.0205	0.0078	0.0044	0.0047	0.0867	0.0863	0.0111	0.0069	0.0093	0.0287	0.0093	0.0163	0.1777
10	rs141088682	6246559	1.22	0.223600634562227	3.17	0.370859203571921	0.0772421753011689	0.106428695506672	0.1239	0.0643	0.0064	0.0052	0.0233	0.0047	0.0049	0.0195	0.1454	0.0155	0.0156	0.0096	0.0874	0.0205	0.0078	0.0044	0.0047	0.0867	0.0863	0.0111	0.0069	0.0093	0.0287	0.0093	0.0165	0.1777
10	rs9664762	6246678	1.22	0.223600634562227	3.17	0.370859203571921	0.0796265519421112	0.108684480987511	0.1239	0.0643	0.0064	0.0052	0.0233	0.0047	0.0049	0.0195	0.1454	0.0155	0.0156	0.0095	0.0874	0.0205	0.0078	0.0044	0.0047	0.0867	0.0864	0.0111	0.0068	0.0093	0.0287	0.0093	0.0165	0.1777
10	rs78312231	6247012	1.22	0.223600634562227	3.15	0.402339212139645	0.0859329694809709	0.117455045604704	0.124	0.0643	0.0064	0.0052	0.0233	0.0047	0.0049	0.0194	0.1453	0.0155	0.0157	0.0095	0.0874	0.0206	0.0078	0.0044	0.0047	0.0868	0.0864	0.0111	0.0068	0.0093	0.0287	0.0093	0.0165	0.1777
10	rs56013601	6250464	1.22	0.223600634562227	3.15	0.402339212139645	0.0883416669260702	0.241758495810501	0.1241	0.0643	0.0063	0.0053	0.0235	0.0048	0.0049	0.0196	0.1442	0.0158	0.0168	0.0092	0.0861	0.0212	0.008	0.0041	0.0046	0.0878	0.0861	0.0108	0.0064	0.0096	0.0285	0.0094	0.0166	0.1776
10	rs61843062	6254978	1.2	0.280131383133392	3.14	0.418735639412168	0.218007393103417	0.397312342086043	0.1238	0.0636	0.006	0.0053	0.0239	0.0047	0.0048	0.0194	0.1444	0.0159	0.0173	0.0087	0.0866	0.0214	0.008	0.004	0.0043	0.0892	0.0869	0.0104	0.0059	0.0096	0.0283	0.0097	0.017	0.1762
10	rs756567	6255931	1.2	0.280131383133392	3.14	0.418735639412168	0.214626496808067	0.393320952643982	0.1238	0.0636	0.006	0.0053	0.0239	0.0047	0.0048	0.0194	0.1444	0.0159	0.0174	0.0087	0.0866	0.0214	0.008	0.004	0.0043	0.0893	0.0869	0.0104	0.0059	0.0096	0.0283	0.0097	0.0171	0.1761
10	rs61840167	6257583	1.2	0.280131383133392	3.14	0.418735639412168	0.213411781088226	0.394092610574007	0.1239	0.0635	0.006	0.0053	0.0239	0.0047	0.0048	0.0193	0.1449	0.016	0.0174	0.0086	0.0868	0.0215	0.008	0.0038	0.0042	0.0891	0.0869	0.0104	0.0059	0.0096	0.0283	0.0097	0.017	0.176
10	rs2765826	6257723	1.2	0.280131383133392	3.13	0.435575753324506	0.208511863265612	0.387162806791009	0.1239	0.0634	0.006	0.0053	0.0239	0.0047	0.0048	0.0193	0.145	0.016	0.0173	0.0086	0.0868	0.0215	0.008	0.0038	0.0042	0.0891	0.0869	0.0104	0.0059	0.0097	0.0284	0.0097	0.017	0.176
10	rs2148294	6258052	1.2	0.280131383133392	3.13	0.435575753324506	0.207515697090389	0.389853679420715	0.1238	0.0633	0.0059	0.0053	0.0239	0.0047	0.0049	0.0194	0.1441	0.016	0.0173	0.0086	0.0873	0.0215	0.008	0.0037	0.0042	0.0891	0.0873	0.0105	0.0059	0.0097	0.0283	0.0097	0.017	0.1763
10	rs2516624	6259239	1.2	0.280131383133392	3.13	0.435575753324506	0.159669970086123	0.438483950564184	0.1239	0.0624	0.006	0.0051	0.024	0.0049	0.005	0.0194	0.1446	0.016	0.0174	0.0086	0.0878	0.0216	0.0083	0.0036	0.0042	0.0892	0.0873	0.0104	0.0057	0.0098	0.0285	0.0097	0.0172	0.1752
10	rs2516625	6259619	1.2	0.280131383133392	3.13	0.435575753324506	0.156980444571151	0.470972842561593	0.1239	0.0625	0.006	0.0051	0.024	0.0049	0.0049	0.0194	0.1446	0.016	0.0174	0.0086	0.0878	0.0216	0.0082	0.0035	0.0042	0.0891	0.0875	0.0104	0.0056	0.0098	0.0285	0.0097	0.0173	0.175
10	rs11257349	6260717	1.2	0.280131383133392	3.13	0.435575753324506	0.11408803780008	0.513278090078321	0.1238	0.0627	0.0062	0.0049	0.024	0.0049	0.0049	0.0194	0.1444	0.016	0.0174	0.0086	0.0879	0.0215	0.0086	0.0035	0.0041	0.0889	0.0875	0.0104	0.0055	0.0099	0.0286	0.0096	0.0173	0.1747
10	rs77387395	6260793	1.2	0.280131383133392	3.13	0.435575753324506	0.118671532501939	0.547913677463002	0.1238	0.0627	0.0062	0.0049	0.024	0.0049	0.0049	0.0193	0.1444	0.016	0.0174	0.0086	0.0879	0.0215	0.0086	0.0035	0.0041	0.0888	0.0875	0.0104	0.0055	0.0099	0.0286	0.0096	0.0174	0.1746
10	rs11257356	6261955	1.2	0.280131383133392	3.13	0.435575753324506	0.194849129278401	0.735219622650023	0.1234	0.0628	0.0065	0.005	0.0242	0.005	0.0049	0.0195	0.1435	0.0161	0.0177	0.0089	0.0876	0.0217	0.0091	0.0035	0.0042	0.0883	0.0874	0.0103	0.0055	0.0099	0.0288	0.0099	0.018	0.1736
10	rs10466308	6262459	1.2	0.280131383133392	3.13	0.435575753324506	0.223528242689226	0.807292453350401	0.1233	0.0628	0.0066	0.005	0.0243	0.005	0.0049	0.0196	0.1432	0.0161	0.0178	0.009	0.0875	0.0219	0.0094	0.0035	0.0042	0.088	0.0874	0.0102	0.0055	0.01	0.0289	0.01	0.0182	0.173
10	rs2230271	6262702	1.2	0.280131383133392	3.13	0.435575753324506	0.244765101765418	0.855087099577554	0.123	0.0627	0.0066	0.0051	0.0244	0.0051	0.0049	0.0196	0.1432	0.0161	0.0178	0.0091	0.0876	0.0219	0.0095	0.0035	0.0042	0.0879	0.0874	0.0102	0.0055	0.01	0.0288	0.01	0.0183	0.1728
10	rs1557112	6263912	1.2	0.280131383133392	3.13	0.435575753324506	0.278262865144063	0.996263773488399	0.1222	0.0625	0.0068	0.0051	0.0245	0.0052	0.005	0.0197	0.1427	0.0163	0.018	0.0093	0.0871	0.0219	0.0095	0.0035	0.0042	0.0875	0.0879	0.0102	0.0056	0.01	0.0288	0.0098	0.0187	0.1732
10	rs11257374	6265402	1.2	0.280131383133392	3.13	0.435575753324506	0.318438894294384	1.06676605608917	0.1218	0.0622	0.0069	0.0052	0.0245	0.0052	0.005	0.0198	0.1426	0.0164	0.0181	0.0093	0.0869	0.0219	0.0095	0.0035	0.0042	0.0878	0.0881	0.0103	0.0056	0.0101	0.0286	0.0098	0.0188	0.1733
10	rs4747952	6267175	1.21	0.250745108472337	3.13	0.435575753324506	0.448846254588789	1.33543246538173	0.1208	0.0611	0.0074	0.0055	0.0244	0.0053	0.005	0.0198	0.1418	0.0169	0.0186	0.0097	0.0866	0.0221	0.0095	0.0037	0.0044	0.0884	0.0884	0.0107	0.0057	0.0104	0.0279	0.0094	0.0195	0.1724
10	rs7071157	6269855	1.18	0.345943801679723	3.13	0.435575753324506	1.1553218682878	2.02668620702661	0.1189	0.0595	0.0082	0.0062	0.0245	0.0056	0.0051	0.0197	0.1407	0.0181	0.0194	0.0104	0.0858	0.0222	0.0096	0.0041	0.0049	0.0892	0.0885	0.0113	0.0057	0.0103	0.0268	0.0094	0.0205	0.1707
10	rs12357847	6270511	1.17	0.382518045708746	3.13	0.435575753324506	1.1291587921416	2.17356492967404	0.1184	0.0596	0.0083	0.0061	0.0247	0.0056	0.0051	0.0198	0.1408	0.0183	0.0199	0.0106	0.0854	0.0217	0.0097	0.0041	0.0051	0.0896	0.0887	0.0113	0.0057	0.0103	0.0266	0.0091	0.0207	0.1703
10	rs41291281	6271036	1.17	0.382518045708746	3.13	0.435575753324506	0.990733720303298	2.1138557880379	0.1181	0.0594	0.0083	0.006	0.0243	0.0055	0.005	0.0198	0.1406	0.0183	0.0201	0.0105	0.0856	0.0215	0.0096	0.0041	0.0053	0.0902	0.0891	0.0111	0.0057	0.0099	0.0266	0.0089	0.0207	0.1712
10	Affx-3472616	6275180	1.15	0.46334549806667	3.13	0.435575753324506	0.833710108286518	1.67828210004117	0.1202	0.0579	0.0083	0.0059	0.0233	0.0053	0.005	0.0197	0.1408	0.0185	0.0197	0.0103	0.0863	0.0211	0.0092	0.0041	0.0055	0.0914	0.0902	0.0104	0.0055	0.0094	0.0263	0.0081	0.0206	0.1726
10	rs11541590	6275498	1.15	0.46334549806667	3.13	0.435575753324506	0.85965171533477	1.6873769760398	0.1203	0.0577	0.0083	0.0059	0.0233	0.0053	0.0049	0.0197	0.141	0.0185	0.0195	0.0104	0.0865	0.021	0.0092	0.0041	0.0055	0.0915	0.0902	0.0104	0.0055	0.0094	0.0262	0.0081	0.0205	0.1727
10	rs55643411	6275776	1.15	0.46334549806667	3.13	0.435575753324506	0.97692245457338	1.69017687550329	0.1199	0.0577	0.0084	0.0059	0.0233	0.0053	0.0047	0.0198	0.1405	0.0185	0.0194	0.0104	0.0865	0.021	0.0091	0.0041	0.0057	0.0916	0.0903	0.0106	0.0055	0.0094	0.0264	0.008	0.0207	0.1734
10	rs11257470	6277556	1.15	0.46334549806667	3.12	0.452863978564029	0.603467140947129	1.26845370952422	0.1204	0.0577	0.0082	0.0055	0.023	0.0052	0.0045	0.0195	0.1428	0.0184	0.0189	0.0102	0.0878	0.0207	0.0083	0.004	0.0056	0.0926	0.091	0.0104	0.0054	0.0092	0.0255	0.0073	0.0199	0.1741
10	rs11257472	6277661	1.15	0.46334549806667	3.11	0.470604638115432	0.573504914705796	1.24892643129911	0.1204	0.0578	0.0082	0.0055	0.023	0.0052	0.0045	0.0195	0.1428	0.0183	0.0189	0.0103	0.0879	0.0206	0.0083	0.004	0.0056	0.0926	0.0909	0.0105	0.0054	0.0092	0.0255	0.0074	0.0198	0.1741
10	rs11599520	6281220	1.15	0.46334549806667	3.11	0.470604638115432	0.547411633824688	1.12128922876581	0.1207	0.0577	0.0081	0.0055	0.0229	0.0052	0.0044	0.0196	0.143	0.0182	0.0187	0.0101	0.0885	0.0206	0.008	0.004	0.0056	0.0927	0.091	0.0105	0.0054	0.0091	0.0252	0.0072	0.0197	0.1744
10	rs72777897	6285213	1.15	0.46334549806667	3.11	0.470604638115432	0.537251927556609	1.04913580777827	0.121	0.0578	0.0081	0.0054	0.0228	0.0051	0.0044	0.0198	0.1434	0.0181	0.0185	0.01	0.0889	0.0205	0.0077	0.004	0.0056	0.0926	0.091	0.0106	0.0054	0.009	0.025	0.0071	0.0195	0.1747
10	rs76182750	6286677	1.15	0.46334549806667	3.11	0.470604638115432	0.545701154254645	1.08461353998703	0.1212	0.0578	0.008	0.0054	0.0228	0.0051	0.0044	0.0197	0.1436	0.018	0.0185	0.01	0.0892	0.0204	0.0075	0.004	0.0056	0.0926	0.0909	0.0106	0.0054	0.009	0.0249	0.007	0.0195	0.175
10	rs60920562	6286782	1.15	0.46334549806667	3.11	0.470604638115432	0.517267405876253	1.08087723352102	0.1207	0.0583	0.008	0.0054	0.0228	0.0051	0.0044	0.0198	0.1435	0.018	0.0185	0.01	0.089	0.0203	0.0075	0.004	0.0056	0.0927	0.091	0.0106	0.0054	0.009	0.0249	0.0071	0.0195	0.175
10	rs78132397	6286814	1.15	0.46334549806667	3.11	0.470604638115432	0.480859311452074	1.03719834959845	0.121	0.058	0.008	0.0054	0.0228	0.0051	0.0044	0.0198	0.1434	0.018	0.0185	0.0099	0.0889	0.0203	0.0075	0.004	0.0057	0.0928	0.0908	0.0106	0.0054	0.0091	0.0249	0.0071	0.0193	0.1753
10	rs10795935	6287865	1.15	0.46334549806667	3.12	0.452863978564029	0.431307070824743	1.00410503494639	0.1212	0.0585	0.008	0.0054	0.0228	0.005	0.0044	0.0198	0.1432	0.018	0.0185	0.0099	0.0888	0.0202	0.0074	0.004	0.0056	0.0929	0.091	0.0106	0.0052	0.009	0.0249	0.0071	0.0192	0.1757
10	rs57879330	6287926	1.15	0.46334549806667	3.12	0.452863978564029	0.445501599409115	1.02448301622559	0.1215	0.0585	0.008	0.0054	0.0228	0.005	0.0044	0.0198	0.1432	0.018	0.0185	0.0099	0.089	0.0201	0.0073	0.004	0.0056	0.093	0.0908	0.0106	0.0052	0.009	0.0249	0.0071	0.0191	0.1756
10	rs34760732	6289710	1.15	0.46334549806667	3.12	0.452863978564029	0.147860317284306	0.50873068719222	0.1219	0.0593	0.0073	0.0051	0.022	0.005	0.0041	0.0202	0.1446	0.0178	0.0185	0.0098	0.0911	0.0196	0.007	0.0042	0.0052	0.0942	0.0896	0.0107	0.0051	0.0087	0.0251	0.0071	0.0173	0.1757
10	rs11812977	6290292	1.15	0.46334549806667	3.12	0.452863978564029	0.0962247341469918	0.273057568878456	0.1222	0.0592	0.0069	0.0048	0.0214	0.0049	0.004	0.0205	0.1452	0.0177	0.0181	0.0096	0.0918	0.0196	0.0067	0.0043	0.0049	0.0962	0.0892	0.0104	0.0051	0.0087	0.0264	0.007	0.0163	0.1752
10	rs73617621	6291386	1.15	0.46334549806667	3.12	0.452863978564029	0.113641352356624	0.255898553140509	0.1222	0.0592	0.0069	0.0048	0.0212	0.0049	0.004	0.0205	0.1454	0.0176	0.018	0.0096	0.0919	0.0196	0.0065	0.0043	0.0048	0.0961	0.0896	0.0103	0.0051	0.0087	0.0264	0.007	0.0162	0.1755
10	rs10508301	6295548	1.15	0.46334549806667	3.12	0.452863978564029	0.133550337172167	0.114702484957293	0.1234	0.059	0.0063	0.0044	0.0206	0.0049	0.0038	0.0206	0.147	0.0174	0.0173	0.0095	0.0924	0.0194	0.0061	0.0046	0.0044	0.0964	0.0899	0.0098	0.0051	0.0088	0.0262	0.0069	0.0155	0.1767
10	rs34297298	6300070	1.16	0.421630287221885	3.12	0.452863978564029	0.078009783253956	0.0890549898636873	0.124	0.0578	0.0061	0.0042	0.0203	0.0049	0.0037	0.0206	0.1478	0.0173	0.0173	0.0094	0.0924	0.0194	0.007	0.0047	0.0041	0.097	0.0902	0.0098	0.0052	0.0086	0.026	0.0068	0.0153	0.1764
10	rs74432222	6304760	1.16	0.421630287221885	3.12	0.452863978564029	0.152779752865897	0.0391126345579605	0.1245	0.0575	0.0058	0.0042	0.02	0.0047	0.0034	0.0208	0.1488	0.0172	0.0173	0.0091	0.092	0.0193	0.0071	0.0048	0.0034	0.0984	0.0905	0.0098	0.0052	0.0084	0.0257	0.0067	0.0149	0.1767
10	rs10906117	6305553	1.16	0.421630287221885	3.12	0.452863978564029	0.17269612575082	0.0525091471335297	0.1246	0.0574	0.0057	0.0042	0.0199	0.0047	0.0034	0.0208	0.149	0.0172	0.0173	0.0091	0.0919	0.0193	0.0071	0.0049	0.0033	0.0986	0.0906	0.0098	0.0052	0.0084	0.0256	0.0067	0.0148	0.1768
10	rs117350270	6306138	1.16	0.421630287221885	3.12	0.452863978564029	0.182081019569363	0.0407675332562023	0.1245	0.0574	0.0057	0.0042	0.0198	0.0047	0.0034	0.0208	0.1491	0.0172	0.0172	0.0091	0.0919	0.0193	0.0071	0.0049	0.0033	0.0985	0.0908	0.0099	0.0052	0.0084	0.0257	0.0067	0.0148	0.1769
10	rs7910400	6310176	1.16	0.421630287221885	3.13	0.435575753324506	0.23869917781911	0.0308663190889383	0.1236	0.0577	0.0057	0.0041	0.0198	0.0047	0.0033	0.0209	0.1492	0.0172	0.0172	0.0091	0.0918	0.0193	0.0071	0.0048	0.0031	0.099	0.0909	0.0099	0.0052	0.0084	0.0257	0.0067	0.0148	0.1771
10	rs11257726	6311749	1.16	0.421630287221885	3.14	0.418735639412168	0.21915462230921	0.0227208493050022	0.1236	0.0576	0.0057	0.004	0.0198	0.0046	0.0032	0.0209	0.1492	0.0172	0.0172	0.0092	0.0917	0.0194	0.0071	0.0048	0.0031	0.0992	0.0909	0.0099	0.0052	0.0084	0.0258	0.0067	0.0147	0.1771
10	rs17152914	6312740	1.16	0.421630287221885	3.13	0.435575753324506	0.208312414593265	0.0167154648821006	0.1236	0.0577	0.0057	0.0039	0.0198	0.0046	0.0032	0.0209	0.1491	0.0171	0.0172	0.0092	0.0918	0.0193	0.0071	0.0048	0.003	0.0992	0.0909	0.0099	0.0052	0.0085	0.0258	0.0068	0.0147	0.1772
10	rs117685751	6315225	1.16	0.421630287221885	3.13	0.435575753324506	0.171802004166757	0.0126792967297635	0.1237	0.0577	0.0057	0.0037	0.0198	0.0045	0.0032	0.0208	0.1489	0.0171	0.0172	0.0092	0.0919	0.0193	0.0071	0.0048	0.003	0.0992	0.091	0.0099	0.0052	0.0087	0.0258	0.0068	0.0146	0.1773
10	rs7077335	6315794	1.16	0.421630287221885	3.13	0.435575753324506	0.162006534195041	0.0134879483678095	0.1237	0.0577	0.0057	0.0037	0.0198	0.0045	0.0032	0.0208	0.1488	0.0171	0.0172	0.0093	0.0919	0.0193	0.0071	0.0048	0.003	0.0992	0.091	0.0099	0.0052	0.0087	0.0259	0.0068	0.0146	0.1774
10	rs2000172	6316286	1.16	0.421630287221885	3.13	0.435575753324506	0.142076454511353	0.0120815705501823	0.1237	0.0576	0.0057	0.0036	0.0198	0.0044	0.0032	0.0209	0.1488	0.0171	0.0172	0.0093	0.0918	0.0193	0.0072	0.0047	0.003	0.0993	0.091	0.01	0.0052	0.0087	0.0259	0.0068	0.0146	0.1774
10	rs74496622	6318001	1.17	0.382518045708746	3.14	0.418735639412168	0.268165609619048	0.140802799448455	0.1229	0.0569	0.0058	0.0035	0.0202	0.0043	0.0031	0.021	0.1491	0.0174	0.0176	0.0095	0.0918	0.0195	0.0074	0.0047	0.0029	0.099	0.0905	0.0101	0.0049	0.009	0.0258	0.0071	0.015	0.1765
10	rs17152987	6318458	1.17	0.382518045708746	3.12	0.452863978564029	0.257282656756015	0.197803209103784	0.1225	0.0566	0.0059	0.0035	0.0204	0.0043	0.0031	0.0211	0.1492	0.0176	0.0177	0.0096	0.0918	0.0196	0.0075	0.0047	0.0029	0.0988	0.0903	0.0102	0.0049	0.0091	0.0258	0.0073	0.0152	0.176
10	rs7896455	6322167	1.15	0.46334549806667	3.12	0.452863978564029	0.619339751993038	0.617069716085062	0.1198	0.0536	0.0065	0.0032	0.021	0.004	0.0031	0.0209	0.15	0.0185	0.0188	0.0107	0.0917	0.0198	0.0087	0.0048	0.0027	0.0988	0.089	0.011	0.0049	0.0104	0.0253	0.0083	0.0159	0.1738
10	rs113750714	6322259	1.15	0.46334549806667	3.12	0.452863978564029	0.647659164761083	0.635023482503937	0.1198	0.0536	0.0065	0.0032	0.021	0.0041	0.0031	0.0209	0.15	0.0186	0.0188	0.0107	0.0916	0.0198	0.0087	0.0048	0.0027	0.0988	0.089	0.011	0.0049	0.0104	0.0253	0.0083	0.0159	0.1738
10	rs11257797	6322577	1.15	0.46334549806667	3.12	0.452863978564029	0.738062925540762	0.674377223607119	0.1197	0.0537	0.0064	0.0032	0.021	0.0041	0.003	0.0209	0.15	0.0185	0.0188	0.0107	0.0917	0.0198	0.0087	0.0048	0.0026	0.099	0.0891	0.011	0.0049	0.0104	0.0252	0.0083	0.0159	0.1738
10	rs11257854	6329997	1.15	0.46334549806667	3.12	0.452863978564029	0.821182887300468	0.655876015727957	0.1192	0.0537	0.0063	0.0032	0.0212	0.0041	0.0031	0.0207	0.1505	0.0185	0.0189	0.0109	0.092	0.0199	0.0091	0.005	0.0025	0.0986	0.0889	0.0113	0.0048	0.0106	0.0252	0.0084	0.0157	0.1729
10	rs41370248	6333875	1.15	0.46334549806667	3.12	0.452863978564029	0.854661414860592	0.679537228467831	0.1192	0.0537	0.0063	0.0032	0.0212	0.0041	0.0031	0.0206	0.1505	0.0186	0.0189	0.011	0.092	0.0199	0.0091	0.005	0.0025	0.0987	0.0889	0.0113	0.0048	0.0106	0.0252	0.0084	0.0157	0.1728
10	rs117203648	6335604	1.15	0.46334549806667	3.12	0.452863978564029	0.867807453974535	0.697444384162763	0.1192	0.0537	0.0063	0.0032	0.0212	0.0041	0.0032	0.0206	0.1505	0.0186	0.0189	0.011	0.092	0.0199	0.0091	0.005	0.0025	0.0987	0.0889	0.0113	0.0048	0.0106	0.0252	0.0083	0.0157	0.1727
10	rs12771692	6335786	1.15	0.46334549806667	3.12	0.452863978564029	0.874290575490882	0.700414324564901	0.1191	0.0538	0.0063	0.0031	0.0212	0.0041	0.0031	0.0207	0.1506	0.0185	0.0189	0.011	0.092	0.0199	0.0091	0.005	0.0025	0.0987	0.0889	0.0113	0.0048	0.0106	0.0252	0.0083	0.0157	0.1727
10	rs117905172	6337554	1.15	0.46334549806667	3.12	0.452863978564029	0.882504615800063	0.709043106736368	0.119	0.0538	0.0063	0.0031	0.0212	0.0041	0.0032	0.0207	0.1505	0.0185	0.0189	0.011	0.092	0.0199	0.0091	0.0051	0.0025	0.0988	0.0888	0.0113	0.0048	0.0106	0.0252	0.0084	0.0157	0.1727
10	rs112975570	6344926	1.15	0.46334549806667	3.11	0.470604638115432	0.878678207436879	0.718591797719017	0.119	0.0539	0.0063	0.0031	0.0214	0.0041	0.0033	0.0207	0.1507	0.0187	0.0191	0.0112	0.0917	0.02	0.0091	0.005	0.0024	0.099	0.0887	0.0113	0.0048	0.0105	0.0251	0.0083	0.0157	0.1722
10	rs7907381	6345022	1.15	0.46334549806667	3.11	0.470604638115432	0.874128248814448	0.71351551334083	0.119	0.0539	0.0063	0.003	0.0214	0.0041	0.0033	0.0207	0.1507	0.0187	0.0191	0.0112	0.0917	0.02	0.0091	0.005	0.0024	0.099	0.0887	0.0113	0.0048	0.0105	0.0251	0.0083	0.0157	0.1722
10	rs72779752	6345342	1.15	0.46334549806667	3.11	0.470604638115432	0.933798762526323	0.749365956491019	0.119	0.0539	0.0063	0.003	0.0213	0.0041	0.0033	0.0207	0.1507	0.0187	0.0191	0.0113	0.0917	0.0201	0.0091	0.005	0.0024	0.0989	0.0887	0.0114	0.0048	0.0105	0.0251	0.0083	0.0156	0.1722
10	rs116423751	6350868	1.15	0.46334549806667	3.12	0.452863978564029	0.887481253223674	0.748612007959076	0.1192	0.0536	0.0063	0.0031	0.0213	0.0041	0.0034	0.0206	0.1508	0.0188	0.0192	0.0111	0.0916	0.0201	0.009	0.0051	0.0025	0.0988	0.0885	0.0114	0.0049	0.0106	0.0254	0.0083	0.0156	0.1719
10	rs117645766	6353444	1.15	0.46334549806667	3.12	0.452863978564029	0.844717901379134	0.732517520443968	0.1193	0.0535	0.0064	0.0031	0.0213	0.0041	0.0034	0.0205	0.1508	0.0188	0.0192	0.0111	0.0916	0.0201	0.0089	0.0052	0.0025	0.0988	0.0884	0.0114	0.0049	0.0106	0.0255	0.0084	0.0157	0.1718
10	rs11599786	6353759	1.15	0.46334549806667	3.12	0.452863978564029	0.843358541962014	0.728168753467127	0.1193	0.0535	0.0064	0.0031	0.0213	0.0041	0.0034	0.0205	0.1508	0.0188	0.0192	0.0111	0.0916	0.0201	0.0089	0.0052	0.0025	0.0987	0.0884	0.0114	0.0049	0.0106	0.0255	0.0084	0.0157	0.1718
10	rs72779755	6353876	1.15	0.46334549806667	3.12	0.452863978564029	0.83928606786766	0.722628649910296	0.1193	0.0535	0.0064	0.0031	0.0213	0.0041	0.0035	0.0205	0.1508	0.0188	0.0192	0.0111	0.0916	0.0201	0.0089	0.0052	0.0025	0.0987	0.0884	0.0114	0.0049	0.0106	0.0255	0.0084	0.0157	0.1718
10	rs117229383	6354438	1.15	0.46334549806667	3.12	0.452863978564029	0.837372521537125	0.721282475246487	0.1193	0.0534	0.0064	0.0031	0.0214	0.0041	0.0035	0.0206	0.1508	0.0188	0.0193	0.011	0.0916	0.0201	0.0089	0.0052	0.0025	0.0987	0.0883	0.0114	0.0049	0.0106	0.0256	0.0084	0.0156	0.1717
10	rs112942632	6355394	1.15	0.46334549806667	3.11	0.470604638115432	0.813375049737663	0.721581577076883	0.1194	0.0534	0.0064	0.0031	0.0215	0.0041	0.0035	0.0206	0.1508	0.0187	0.0193	0.011	0.0916	0.0201	0.0089	0.0052	0.0025	0.0987	0.0884	0.0114	0.0049	0.0107	0.0256	0.0084	0.0156	0.1716
10	rs10508304	6356869	1.14	0.507725131913635	3.11	0.470604638115432	0.734972514158083	0.712471391142564	0.1194	0.0534	0.0063	0.0031	0.0217	0.0041	0.0035	0.0207	0.1507	0.0187	0.0193	0.0109	0.0916	0.0201	0.0089	0.0052	0.0025	0.0986	0.0883	0.0114	0.0049	0.0107	0.0257	0.0084	0.0156	0.1715
10	rs111808268	6365711	1.15	0.46334549806667	3.1	0.488801954490689	0.829419516478308	0.836209135859009	0.1193	0.0534	0.0064	0.0032	0.0218	0.0042	0.0036	0.0206	0.151	0.0188	0.0192	0.011	0.0916	0.0199	0.0089	0.0053	0.0025	0.0984	0.0881	0.0114	0.005	0.0107	0.026	0.0084	0.0155	0.1711
10	rs7096921	6370545	1.14	0.507725131913635	3.08	0.526582953384854	0.794580475565696	0.772364307599014	0.1193	0.0535	0.0064	0.0032	0.0218	0.0042	0.0036	0.0206	0.1511	0.0188	0.0192	0.011	0.0916	0.0199	0.0089	0.0053	0.0025	0.0984	0.088	0.0114	0.005	0.0107	0.026	0.0084	0.0154	0.1709
10	rs72779763	6375155	1.15	0.46334549806667	3.07	0.546174590811499	0.795827542070251	0.833739857207203	0.1191	0.0536	0.0065	0.0032	0.0218	0.0042	0.0036	0.0206	0.1514	0.0188	0.0192	0.0109	0.0915	0.0199	0.0089	0.0053	0.0025	0.0984	0.0878	0.0115	0.0051	0.0107	0.0261	0.0085	0.0154	0.1707
10	rs79793858	6377748	1.15	0.46334549806667	3.07	0.546174590811499	0.780996040464491	0.81189242145163	0.119	0.0536	0.0065	0.0033	0.0218	0.0042	0.0036	0.0206	0.1515	0.0188	0.0192	0.0109	0.0914	0.0199	0.0089	0.0053	0.0025	0.0984	0.0877	0.0115	0.0051	0.0107	0.0262	0.0085	0.0154	0.1705
10	rs35296711	6379804	1.15	0.46334549806667	3.07	0.546174590811499	0.749417898221556	0.78331041361485	0.119	0.0537	0.0066	0.0033	0.0218	0.0042	0.0036	0.0206	0.1517	0.0188	0.0192	0.0109	0.0914	0.0198	0.0089	0.0053	0.0025	0.0984	0.0876	0.0115	0.0051	0.0107	0.0262	0.0085	0.0154	0.1703
10	rs1535695	6380420	1.15	0.46334549806667	3.07	0.546174590811499	0.737685740253438	0.719338984221647	0.119	0.0538	0.0066	0.0033	0.0218	0.0042	0.0037	0.0206	0.1518	0.0188	0.0192	0.0109	0.0916	0.0198	0.0086	0.0053	0.0026	0.0984	0.0876	0.0115	0.0051	0.0107	0.0262	0.0085	0.0153	0.1703
10	rs4748017	6380627	1.15	0.46334549806667	3.07	0.546174590811499	0.708750470192558	0.729217932476073	0.1191	0.0539	0.0066	0.0032	0.0218	0.0042	0.0037	0.0206	0.1518	0.0188	0.0191	0.0109	0.0917	0.0198	0.0085	0.0053	0.0026	0.0984	0.0876	0.0115	0.0051	0.0107	0.0262	0.0087	0.0153	0.1701
10	rs2031221	6387130	1.15	0.46334549806667	3.06	0.566238797870229	0.864896714657049	0.872805386023012	0.1189	0.0539	0.0066	0.0032	0.0217	0.0042	0.0037	0.0206	0.152	0.0187	0.0191	0.0109	0.0917	0.0198	0.0085	0.0053	0.0026	0.0984	0.0874	0.0115	0.0051	0.0107	0.0262	0.0086	0.0153	0.1702
10	rs17154226	6388854	1.16	0.421630287221885	3.06	0.566238797870229	0.366154048918289	0.785442656958849	0.1149	0.0544	0.007	0.0034	0.0206	0.0041	0.0038	0.0196	0.1569	0.0182	0.0195	0.0108	0.0917	0.0202	0.0084	0.005	0.0031	0.0996	0.0842	0.0115	0.0053	0.0104	0.0259	0.0085	0.0148	0.1734
10	rs7917676	6390107	1.13	0.554827224596281	3.06	0.566238797870229	0.373102874281577	0.665258724059235	0.1116	0.0548	0.0073	0.0037	0.0198	0.0041	0.0039	0.0188	0.1606	0.0176	0.0198	0.0105	0.0914	0.0204	0.0082	0.0047	0.0034	0.1008	0.0816	0.0115	0.0054	0.0103	0.0258	0.0085	0.0144	0.1759
10	rs947474	6390450	1.13	0.554827224596281	3.06	0.566238797870229	0.330671136175084	0.582386351564877	0.1115	0.0549	0.0073	0.0037	0.0198	0.0041	0.0039	0.0188	0.1607	0.0176	0.0198	0.0105	0.0915	0.0204	0.0083	0.0048	0.0034	0.1008	0.0817	0.0115	0.0054	0.0103	0.0259	0.0085	0.0143	0.1759
10	rs4748022	6390941	1.13	0.554827224596281	3.05	0.586779315918157	0.302130791921273	0.537980390952681	0.1116	0.055	0.0073	0.0037	0.0197	0.0041	0.0039	0.0189	0.1607	0.0175	0.0197	0.0104	0.0917	0.0204	0.0083	0.0048	0.0034	0.1008	0.0818	0.0115	0.0054	0.0102	0.0258	0.0085	0.0143	0.1755
10	rs744253	6393009	1.12	0.604706511137083	3.05	0.586779315918157	0.170412559344821	0.338162932219285	0.1117	0.0553	0.0073	0.0037	0.0197	0.0041	0.0039	0.0188	0.1608	0.0174	0.0195	0.0103	0.0922	0.0202	0.0082	0.0049	0.0035	0.101	0.0818	0.0115	0.0055	0.0101	0.0258	0.0088	0.0142	0.1755
10	rs4750316	6393260	1.12	0.604706511137083	3.05	0.586779315918157	0.149862778945057	0.315479169740318	0.1117	0.0553	0.0073	0.0037	0.0197	0.0041	0.004	0.0188	0.1607	0.0174	0.0195	0.0103	0.0923	0.0202	0.0082	0.0048	0.0035	0.101	0.082	0.0115	0.0055	0.01	0.0258	0.0088	0.0142	0.1755
10	rs75023418	6394456	1.12	0.604706511137083	3.05	0.586779315918157	0.225316215479154	0.270749743764592	0.112	0.0554	0.0073	0.0037	0.0197	0.0041	0.004	0.0188	0.161	0.0173	0.0195	0.0103	0.0923	0.0202	0.0074	0.0049	0.0035	0.101	0.0822	0.0114	0.0055	0.0099	0.0258	0.0088	0.014	0.1757
10	rs725206	6394995	1.12	0.604706511137083	3.08	0.526582953384854	0.218744510477416	0.24801148331801	0.112	0.0554	0.0073	0.0037	0.0197	0.0041	0.0039	0.0188	0.1611	0.0173	0.0194	0.0103	0.0923	0.0202	0.0074	0.0049	0.0035	0.101	0.0822	0.0113	0.0055	0.0099	0.0258	0.0087	0.014	0.1758
10	rs113084697	6398029	1.12	0.604706511137083	3.08	0.526582953384854	0.218457688114288	0.273751096270403	0.1121	0.0554	0.0073	0.0037	0.0197	0.0041	0.0039	0.0188	0.1612	0.0173	0.0194	0.0103	0.0923	0.0201	0.0074	0.0049	0.0035	0.101	0.0822	0.0113	0.0055	0.0099	0.0258	0.0087	0.014	0.1758
10	rs11258317	6407737	1.12	0.604706511137083	3.07	0.546174590811499	0.172911116233348	0.257598741761976	0.1122	0.0557	0.0072	0.0037	0.02	0.004	0.004	0.0187	0.1619	0.0172	0.0194	0.0101	0.0924	0.0199	0.0073	0.0049	0.0036	0.1011	0.0818	0.0113	0.0055	0.0098	0.0256	0.0087	0.0139	0.176
10	rs7911141	6409441	1.12	0.604706511137083	3.07	0.546174590811499	0.0374355565706336	0.12347371658038	0.1149	0.058	0.007	0.0037	0.0195	0.0039	0.0039	0.0183	0.1649	0.0166	0.019	0.0094	0.0919	0.0192	0.0069	0.0052	0.0039	0.0992	0.0829	0.0108	0.0057	0.0091	0.0249	0.0081	0.0138	0.1752
10	rs72779778	6420375	1.12	0.604706511137083	3.07	0.546174590811499	0.012370578080708	0.107763259196691	0.1155	0.0588	0.0069	0.0035	0.0192	0.0037	0.0037	0.0181	0.1663	0.016	0.0188	0.0089	0.0914	0.0189	0.007	0.0054	0.0043	0.0988	0.0833	0.0107	0.0057	0.0086	0.0252	0.0076	0.0137	0.1759
10	rs116961272	6423355	1.12	0.604706511137083	3.07	0.546174590811499	0.0118342216847381	0.103614121799262	0.1156	0.0588	0.0069	0.0035	0.0191	0.0037	0.0037	0.0181	0.1664	0.016	0.0187	0.0089	0.0914	0.0188	0.007	0.0054	0.0043	0.0987	0.0833	0.0106	0.0057	0.0086	0.0252	0.0076	0.0136	0.1759
10	rs1341930	6426552	1.12	0.604706511137083	3.08	0.526582953384854	0.00645564846477811	0.0545810822115192	0.1157	0.059	0.0069	0.0035	0.0191	0.0037	0.0037	0.0181	0.1666	0.0159	0.0187	0.009	0.0913	0.0188	0.0071	0.0054	0.0043	0.0986	0.0833	0.0106	0.0057	0.0085	0.0252	0.0076	0.0136	0.176
10	rs12218746	6427520	1.12	0.604706511137083	3.08	0.526582953384854	0.00434537359678417	0.027106308487739	0.1156	0.0592	0.0069	0.0035	0.0188	0.0037	0.0037	0.0181	0.1669	0.0158	0.0185	0.0089	0.0914	0.0188	0.0071	0.0054	0.0044	0.0983	0.0835	0.0107	0.0059	0.0084	0.0253	0.0075	0.0137	0.1762
10	rs10906397	6428739	1.12	0.604706511137083	3.08	0.526582953384854	0.00483818114326105	0.0210540076613062	0.1157	0.0593	0.0068	0.0034	0.0188	0.0036	0.0036	0.018	0.167	0.0158	0.0184	0.0089	0.0914	0.0187	0.0071	0.0054	0.0044	0.0983	0.0836	0.0107	0.0059	0.0084	0.0253	0.0075	0.0136	0.1762
10	rs117990128	6430142	1.12	0.604706511137083	3.08	0.526582953384854	0.00545099747856751	0.0269680397768315	0.1157	0.0593	0.0068	0.0034	0.0189	0.0036	0.0036	0.018	0.167	0.0157	0.0184	0.009	0.0914	0.0188	0.0071	0.0054	0.0044	0.0982	0.0836	0.0107	0.0059	0.0084	0.0253	0.0075	0.0137	0.176
10	rs75671286	6431765	1.12	0.604706511137083	3.08	0.526582953384854	0.00502092645953194	0.0239238420619822	0.1157	0.0593	0.0068	0.0034	0.0189	0.0035	0.0036	0.018	0.1671	0.0156	0.0183	0.009	0.0914	0.0188	0.0072	0.0054	0.0044	0.0981	0.0837	0.0106	0.0059	0.0084	0.0255	0.0075	0.0138	0.176
10	rs661985	6436034	1.12	0.604706511137083	3.08	0.526582953384854	0.00208117197242609	0.0119575926283829	0.116	0.0597	0.0068	0.0033	0.0188	0.0034	0.0035	0.018	0.1676	0.0154	0.0181	0.0087	0.0916	0.0188	0.0073	0.0053	0.0043	0.0973	0.0845	0.0106	0.0058	0.0083	0.0257	0.0073	0.0137	0.1762
10	rs2296125	6441591	1.11	0.657414555049712	3.08	0.526582953384854	0.00333505989670912	0.0374351547775901	0.118	0.062	0.0072	0.0026	0.0184	0.0029	0.0029	0.0185	0.1697	0.0148	0.0176	0.0075	0.0904	0.0182	0.0075	0.0046	0.0039	0.0946	0.0859	0.0104	0.0055	0.0078	0.0261	0.0069	0.0127	0.1793
10	rs111348500	6442148	1.11	0.657414555049712	3.07	0.546174590811499	0.00332406180326307	0.041046344365315	0.118	0.062	0.0072	0.0026	0.0184	0.0029	0.0029	0.0185	0.1696	0.0148	0.0176	0.0075	0.0904	0.0182	0.0075	0.0046	0.0039	0.0946	0.0859	0.0104	0.0055	0.0078	0.0261	0.0069	0.0127	0.1794
10	rs75391851	6443117	1.1	0.712999886098274	3.07	0.546174590811499	0.00316040508273942	0.0413260075238987	0.1181	0.062	0.0072	0.0026	0.0184	0.0029	0.0029	0.0185	0.1696	0.0148	0.0176	0.0075	0.0904	0.0182	0.0075	0.0046	0.0039	0.0945	0.086	0.0104	0.0055	0.0078	0.0262	0.0069	0.0127	0.1795
10	rs11258536	6447553	1.1	0.712999886098274	3.07	0.546174590811499	0.00279253070160267	0.0242729941931404	0.118	0.0622	0.0072	0.0026	0.0183	0.0029	0.0028	0.0185	0.1698	0.0148	0.0175	0.0074	0.0903	0.0182	0.0075	0.0046	0.004	0.0947	0.0859	0.0104	0.0055	0.0078	0.0262	0.0068	0.0127	0.1797
10	rs586497	6448900	1.1	0.712999886098274	3.07	0.546174590811499	0.00239978471355472	0.0189012931176396	0.118	0.0622	0.0073	0.0026	0.0183	0.0029	0.0028	0.0185	0.1697	0.0148	0.0175	0.0074	0.0903	0.0182	0.0075	0.0046	0.0039	0.0947	0.0859	0.0104	0.0055	0.0078	0.0262	0.0068	0.0127	0.1797
10	rs10906534	6466845	1.1	0.712999886098274	3.07	0.546174590811499	0.00248743227745857	0.00696019720309229	0.1178	0.0621	0.0073	0.0024	0.0182	0.0029	0.0027	0.0185	0.1707	0.0147	0.0174	0.0073	0.0899	0.0182	0.0075	0.0043	0.0039	0.095	0.0866	0.0104	0.0055	0.0077	0.0264	0.0068	0.0127	0.18
10	rs17299670	6470994	1.1	0.712999886098274	3.07	0.546174590811499	0.00286205559100855	0.00488603483564525	0.1176	0.0621	0.0073	0.0024	0.0182	0.0029	0.0027	0.0185	0.1707	0.0149	0.0175	0.0073	0.0897	0.0182	0.0075	0.0043	0.0039	0.0949	0.0866	0.0104	0.0055	0.0077	0.0267	0.0068	0.0127	0.1799
10	rs11258747	6472891	1.1	0.712999886098274	3.07	0.546174590811499	0.00297294215298323	0.00484734726560563	0.1176	0.062	0.0073	0.0024	0.0182	0.0029	0.0027	0.0185	0.1707	0.0149	0.0174	0.0073	0.0897	0.0182	0.0075	0.0043	0.0039	0.0949	0.0866	0.0105	0.0055	0.0077	0.0267	0.0068	0.0127	0.1799
10	rs117191477	6473967	1.1	0.712999886098274	3.08	0.526582953384854	0.00315618648310999	0.00565238572612421	0.1176	0.062	0.0073	0.0024	0.0182	0.0029	0.0027	0.0185	0.1707	0.0149	0.0174	0.0073	0.0896	0.0182	0.0075	0.0043	0.0039	0.095	0.0866	0.0105	0.0055	0.0076	0.0267	0.0068	0.0127	0.1799
10	rs677986	6477267	1.1	0.712999886098274	3.09	0.50746005104726	0.00303373750650495	0.00371271820601335	0.1174	0.062	0.0073	0.0025	0.0181	0.0029	0.0027	0.0185	0.171	0.0149	0.0174	0.0073	0.0893	0.0182	0.0075	0.0043	0.004	0.0951	0.0866	0.0104	0.0055	0.0076	0.0267	0.0068	0.0127	0.1799
10	rs113723904	6477535	1.1	0.712999886098274	3.1	0.488801954490689	0.00309136857090214	0.003763064161631	0.1174	0.062	0.0073	0.0025	0.0181	0.0029	0.0027	0.0185	0.171	0.0149	0.0174	0.0073	0.0892	0.0182	0.0075	0.0043	0.004	0.0951	0.0865	0.0104	0.0055	0.0076	0.0267	0.0068	0.0127	0.1799
10	rs112555006	6485147	1.1	0.712999886098274	3.1	0.488801954490689	0.00500271611282852	0.00465637648603581	0.1172	0.0623	0.0074	0.0025	0.0181	0.003	0.0027	0.0185	0.1714	0.0149	0.0174	0.0074	0.0889	0.0181	0.0076	0.0042	0.0041	0.095	0.0865	0.0103	0.0055	0.0075	0.0268	0.0068	0.0127	0.1798
10	rs7918373	6485722	1.1	0.712999886098274	3.1	0.488801954490689	0.00515915950106708	0.00469424179539084	0.1172	0.0623	0.0074	0.0025	0.0181	0.003	0.0027	0.0185	0.1714	0.0149	0.0174	0.0074	0.0889	0.0181	0.0076	0.0042	0.0041	0.095	0.0865	0.0103	0.0055	0.0075	0.0268	0.0068	0.0127	0.1798
10	rs118190892	6488624	1.1	0.712999886098274	3.1	0.488801954490689	0.00726826971338563	0.00610142432035487	0.117	0.0626	0.0075	0.0025	0.018	0.003	0.0027	0.0185	0.1717	0.0149	0.0174	0.0074	0.0886	0.0181	0.0077	0.0043	0.0043	0.0949	0.0864	0.0103	0.0055	0.0074	0.0268	0.0069	0.0126	0.1797
10	rs688391	6489652	1.1	0.712999886098274	3.1	0.488801954490689	0.00740280162020368	0.00703053085747853	0.117	0.0626	0.0075	0.0025	0.018	0.003	0.0027	0.0185	0.1718	0.0149	0.0174	0.0074	0.0886	0.0181	0.0077	0.0043	0.0043	0.0949	0.0864	0.0103	0.0055	0.0074	0.0268	0.0069	0.0126	0.1797
10	rs12248888	6496186	1.1	0.712999886098274	3.1	0.488801954490689	0.00824164587803201	0.0079535186904546	0.1168	0.0627	0.0075	0.0026	0.018	0.003	0.0028	0.0185	0.1716	0.0149	0.0174	0.0076	0.0883	0.0181	0.0078	0.0043	0.0043	0.0948	0.0865	0.0103	0.0055	0.0075	0.0269	0.0069	0.0126	0.1796
10	rs61840395	6496336	1.1	0.712999886098274	3.1	0.488801954490689	0.00828630999104696	0.00770486185456981	0.1168	0.0627	0.0075	0.0026	0.018	0.003	0.0028	0.0185	0.1716	0.0149	0.0174	0.0076	0.0883	0.0181	0.0078	0.0043	0.0043	0.0948	0.0864	0.0103	0.0055	0.0075	0.0269	0.0069	0.0126	0.1796
10	rs17300357	6496815	1.1	0.712999886098274	3.1	0.488801954490689	0.00825948940336795	0.00748459053134696	0.1168	0.0627	0.0075	0.0026	0.018	0.003	0.0028	0.0185	0.1716	0.0149	0.0174	0.0076	0.0883	0.0181	0.0078	0.0043	0.0043	0.0948	0.0864	0.0103	0.0055	0.0075	0.0269	0.0069	0.0126	0.1796
10	rs11258943	6498723	1.1	0.712999886098274	3.1	0.488801954490689	0.0074645807316105	0.0064108863805996	0.117	0.0626	0.0076	0.0026	0.0179	0.003	0.0028	0.0186	0.1716	0.0149	0.0174	0.0076	0.0883	0.0181	0.0077	0.0043	0.0043	0.0947	0.0863	0.0103	0.0055	0.0075	0.0269	0.007	0.0127	0.1795
10	rs3793726	6505931	1.1	0.712999886098274	3.11	0.470604638115432	0.00547046729722115	0.00721990081902487	0.1176	0.0632	0.0077	0.0027	0.0179	0.003	0.0029	0.0183	0.1714	0.0145	0.0177	0.0075	0.0874	0.0182	0.0076	0.0043	0.0044	0.0947	0.0865	0.0102	0.0054	0.0074	0.0267	0.0071	0.0127	0.1796
10	rs17300755	6507212	1.11	0.657414555049712	3.11	0.470604638115432	0.0059715646917758	0.0106949989788103	0.1179	0.0635	0.0079	0.0026	0.0179	0.0031	0.0031	0.0181	0.1712	0.0143	0.0179	0.0075	0.0868	0.0181	0.0075	0.0043	0.0045	0.0951	0.0864	0.0101	0.0054	0.0074	0.0266	0.0071	0.0128	0.1797
10	rs111925139	6507333	1.11	0.657414555049712	3.11	0.470604638115432	0.00499665747439158	0.00917726755517757	0.118	0.0635	0.0079	0.0027	0.0179	0.0031	0.0031	0.0181	0.171	0.0143	0.0179	0.0075	0.0867	0.0181	0.0075	0.0043	0.0045	0.0951	0.0863	0.0101	0.0054	0.0074	0.0268	0.0071	0.0128	0.1794
10	rs61840401	6511752	1.1	0.712999886098274	3.11	0.470604638115432	0.0053193930432182	0.0125522483940766	0.1186	0.0637	0.008	0.0028	0.0179	0.0032	0.0031	0.0179	0.1707	0.0141	0.018	0.0075	0.0863	0.0181	0.0075	0.0043	0.0046	0.0951	0.0861	0.01	0.0054	0.0074	0.0268	0.0071	0.0128	0.1794
10	rs61840402	6515256	1.1	0.712999886098274	3.12	0.452863978564029	0.00513746382576608	0.0134879483678095	0.1187	0.0638	0.0081	0.0028	0.0179	0.0032	0.0031	0.0179	0.1706	0.0141	0.018	0.0076	0.0862	0.0181	0.0076	0.0043	0.0046	0.0951	0.0861	0.01	0.0054	0.0074	0.0268	0.0071	0.0128	0.1794
10	rs7089504	6516327	1.1	0.712999886098274	3.12	0.452863978564029	0.00487371350977172	0.0145255103414137	0.1188	0.0639	0.0081	0.0028	0.0179	0.0032	0.0031	0.0179	0.1706	0.0141	0.0181	0.0076	0.0861	0.0181	0.0076	0.0043	0.0047	0.0951	0.086	0.01	0.0054	0.0074	0.0268	0.0071	0.0128	0.1794
10	rs56269853	6517619	1.1	0.712999886098274	3.12	0.452863978564029	0.00547046729722115	0.0155308614229182	0.1188	0.0639	0.0081	0.0028	0.0179	0.0032	0.0032	0.0179	0.1706	0.0141	0.018	0.0076	0.0861	0.0181	0.0076	0.0043	0.0047	0.0951	0.086	0.01	0.0054	0.0074	0.0268	0.0071	0.0128	0.1794
10	rs117775203	6519237	1.1	0.712999886098274	3.12	0.452863978564029	0.00647784580361639	0.0149374574516289	0.1188	0.0639	0.0081	0.0028	0.0179	0.0032	0.0031	0.0179	0.1705	0.014	0.018	0.0076	0.0861	0.0181	0.0076	0.0043	0.0048	0.0951	0.086	0.01	0.0054	0.0074	0.0268	0.0071	0.0128	0.1794
10	rs656715	6520549	1.1	0.712999886098274	3.13	0.435575753324506	0.00732104098293154	0.0149029093293158	0.1189	0.0639	0.0081	0.0028	0.0179	0.0032	0.0032	0.0179	0.1706	0.014	0.018	0.0076	0.0861	0.0181	0.0076	0.0043	0.0048	0.0951	0.086	0.01	0.0054	0.0074	0.0268	0.007	0.0129	0.1794
10	rs7083579	6520584	1.1	0.712999886098274	3.13	0.435575753324506	0.00733733735731701	0.0149029093293158	0.1189	0.0639	0.0081	0.0028	0.0179	0.0032	0.0032	0.0179	0.1706	0.014	0.018	0.0076	0.0861	0.0181	0.0076	0.0043	0.0048	0.0951	0.086	0.01	0.0054	0.0074	0.0268	0.007	0.0129	0.1794
10	rs35751269	6520963	1.1	0.712999886098274	3.15	0.402339212139645	0.00745219336926199	0.014321691290433	0.1188	0.0639	0.0081	0.0028	0.0179	0.0032	0.0032	0.0179	0.1705	0.014	0.018	0.0076	0.0861	0.0181	0.0076	0.0043	0.0048	0.0951	0.086	0.01	0.0054	0.0074	0.0268	0.007	0.0129	0.1794
10	rs2236379	6527143	1.1	0.712999886098274	3.15	0.402339212139645	0.00798185932600306	0.0137188720866614	0.1187	0.0639	0.0081	0.0029	0.0179	0.0032	0.0032	0.0179	0.1703	0.0139	0.018	0.0075	0.086	0.0181	0.0076	0.0044	0.0048	0.0951	0.0859	0.01	0.0054	0.0074	0.0268	0.007	0.0129	0.1797
10	rs117031020	6529685	1.1	0.712999886098274	3.15	0.402339212139645	0.00867809098041428	0.0145255103414137	0.1187	0.064	0.0081	0.0028	0.0179	0.0032	0.0032	0.0179	0.1702	0.0139	0.018	0.0075	0.086	0.0182	0.0076	0.0044	0.0048	0.0952	0.0858	0.01	0.0054	0.0074	0.0267	0.007	0.0129	0.1798
10	rs587198	6531149	1.1	0.712999886098274	3.15	0.402339212139645	0.0102083357833299	0.0193699254919187	0.1187	0.0642	0.0082	0.0028	0.0181	0.0033	0.0033	0.0178	0.169	0.0138	0.018	0.0077	0.0857	0.018	0.0076	0.0044	0.0049	0.0955	0.0855	0.0099	0.0053	0.0075	0.0265	0.007	0.013	0.1809
10	rs41284445	6531488	1.11	0.657414555049712	3.15	0.402339212139645	0.0118107951953812	0.0264182990865332	0.1187	0.0641	0.0082	0.0028	0.0181	0.0034	0.0035	0.0179	0.169	0.0138	0.018	0.0077	0.0857	0.0179	0.0076	0.0044	0.005	0.0954	0.0853	0.0099	0.0053	0.0074	0.0265	0.007	0.0129	0.181
10	rs7910501	6531513	1.11	0.657414555049712	3.15	0.402339212139645	0.0117058059289632	0.0262816988485832	0.1187	0.0641	0.0082	0.0028	0.0181	0.0034	0.0035	0.0179	0.169	0.0138	0.018	0.0077	0.0857	0.0179	0.0076	0.0044	0.005	0.0954	0.0852	0.0099	0.0053	0.0074	0.0265	0.007	0.0129	0.1811
10	rs45611038	6533539	1.11	0.657414555049712	3.15	0.402339212139645	0.0138368908717177	0.024668668750964	0.1186	0.0638	0.0081	0.0029	0.0186	0.0035	0.0035	0.0182	0.1692	0.0137	0.0184	0.0076	0.0855	0.0178	0.0074	0.0043	0.0051	0.0957	0.0844	0.0097	0.0052	0.0074	0.0265	0.0068	0.0128	0.1817
10	rs112884778	6534265	1.11	0.657414555049712	3.15	0.402339212139645	0.0132280119330488	0.0210540076613062	0.1186	0.0638	0.008	0.0029	0.0186	0.0036	0.0035	0.0182	0.1692	0.0137	0.0185	0.0076	0.0854	0.0178	0.0074	0.0043	0.0051	0.0957	0.0843	0.0097	0.0052	0.0074	0.0265	0.0068	0.0128	0.1817
10	rs11259195	6534620	1.11	0.657414555049712	3.15	0.402339212139645	0.0115151454627682	0.0180566899876586	0.1186	0.0638	0.008	0.0029	0.0186	0.0036	0.0035	0.0181	0.1692	0.0137	0.0185	0.0076	0.0854	0.0178	0.0074	0.0043	0.0051	0.0957	0.0843	0.0097	0.0052	0.0074	0.0265	0.0068	0.0128	0.1818
10	rs2031723	6534695	1.11	0.657414555049712	3.15	0.402339212139645	0.0117757206604394	0.0176790280693076	0.1186	0.0638	0.008	0.0029	0.0187	0.0036	0.0035	0.0181	0.1692	0.0137	0.0185	0.0076	0.0854	0.0178	0.0074	0.0043	0.0051	0.0957	0.0843	0.0097	0.0052	0.0074	0.0266	0.0068	0.0128	0.1818
10	rs647934	6534728	1.11	0.657414555049712	3.13	0.435575753324506	0.011898824103791	0.0177919156682351	0.1185	0.0638	0.008	0.0029	0.0187	0.0036	0.0035	0.0181	0.1692	0.0137	0.0185	0.0076	0.0854	0.0178	0.0074	0.0043	0.0051	0.0957	0.0843	0.0097	0.0052	0.0074	0.0266	0.0068	0.0128	0.1818
10	rs11259211	6537037	1.11	0.657414555049712	3.13	0.435575753324506	0.0129813383191849	0.0243606587246182	0.1184	0.0639	0.0081	0.0029	0.0187	0.0036	0.0035	0.0182	0.1691	0.0135	0.0185	0.0076	0.0849	0.0177	0.0074	0.0043	0.005	0.0959	0.0844	0.0096	0.0052	0.0075	0.0265	0.0068	0.0128	0.1823
10	rs11259212	6537425	1.11	0.657414555049712	3.13	0.435575753324506	0.0117815609865875	0.0239238420619822	0.1183	0.064	0.0081	0.0029	0.0187	0.0036	0.0035	0.0182	0.1691	0.0135	0.0185	0.0076	0.0849	0.0177	0.0074	0.0042	0.005	0.0959	0.0845	0.0096	0.0052	0.0075	0.0265	0.0068	0.0128	0.1824
10	rs112538142	6539351	1.12	0.604706511137083	3.12	0.452863978564029	0.0107648161822811	0.0311119416207956	0.1183	0.064	0.0081	0.0029	0.0187	0.0036	0.0035	0.0182	0.1691	0.0135	0.0185	0.0076	0.0849	0.0177	0.0074	0.0042	0.0049	0.096	0.0845	0.0096	0.0052	0.0075	0.0265	0.0068	0.0128	0.1825
10	rs650652	6540723	1.12	0.604706511137083	3.12	0.452863978564029	0.0108799017504315	0.0300864075454566	0.1182	0.064	0.0081	0.0029	0.0187	0.0036	0.0035	0.0182	0.1692	0.0135	0.0185	0.0076	0.0849	0.0177	0.0074	0.0042	0.0049	0.096	0.0845	0.0096	0.0052	0.0075	0.0265	0.0068	0.0128	0.1825
10	rs113394401	6545335	1.13	0.554827224596281	3.11	0.470604638115432	0.0168904670228277	0.0436512133647377	0.1177	0.0636	0.0075	0.0031	0.0179	0.0034	0.0035	0.0185	0.1705	0.0136	0.0182	0.0078	0.0827	0.0171	0.0077	0.0039	0.0046	0.0962	0.0861	0.009	0.0051	0.0076	0.0276	0.0065	0.0131	0.1839
10	rs17555072	6553071	1.13	0.554827224596281	3.11	0.470604638115432	0.0165346002637235	0.0427370572784093	0.1176	0.0636	0.0074	0.0031	0.0178	0.0034	0.0035	0.0187	0.1706	0.0136	0.0181	0.0078	0.0825	0.017	0.0077	0.0039	0.0046	0.0962	0.0864	0.0089	0.0051	0.0076	0.0277	0.0064	0.0132	0.184
10	rs627715	6555831	1.13	0.554827224596281	3.11	0.470604638115432	0.0140421838471882	0.0325543087444737	0.1177	0.0636	0.0074	0.0031	0.0178	0.0033	0.0035	0.0187	0.1707	0.0136	0.0181	0.0078	0.0825	0.017	0.0077	0.0039	0.0046	0.0962	0.0864	0.0089	0.005	0.0076	0.0277	0.0064	0.0132	0.184
10	rs2026430	6556041	1.13	0.554827224596281	3.11	0.470604638115432	0.0146785101211078	0.0306216004320394	0.1177	0.0636	0.0073	0.0031	0.0178	0.0033	0.0035	0.0187	0.1707	0.0136	0.0182	0.0078	0.0825	0.017	0.0077	0.0038	0.0046	0.0962	0.0864	0.0089	0.0051	0.0076	0.0277	0.0064	0.0132	0.184
10	rs574521	6556854	1.13	0.554827224596281	3.11	0.470604638115432	0.0145687201858854	0.0319039923282261	0.1177	0.0636	0.0073	0.0031	0.0178	0.0033	0.0035	0.0187	0.1707	0.0136	0.0182	0.0078	0.0825	0.017	0.0077	0.0038	0.0046	0.0962	0.0863	0.0089	0.0051	0.0077	0.0277	0.0064	0.0131	0.184
10	rs56280613	6561183	1.13	0.554827224596281	3.11	0.470604638115432	0.0161916701394163	0.0409347176008474	0.1177	0.0636	0.0073	0.0031	0.0178	0.0033	0.0035	0.0188	0.1708	0.0136	0.0182	0.0078	0.0824	0.017	0.0077	0.0038	0.0045	0.0962	0.0864	0.0088	0.0051	0.0076	0.0277	0.0064	0.0131	0.1841
10	rs61841277	6561954	1.13	0.554827224596281	3.13	0.435575753324506	0.0167459357779083	0.0414381110616784	0.1177	0.0636	0.0073	0.0031	0.0178	0.0033	0.0035	0.0188	0.1708	0.0136	0.0182	0.0078	0.0824	0.017	0.0077	0.0038	0.0045	0.0962	0.0864	0.0088	0.0051	0.0076	0.0277	0.0064	0.0131	0.1841
10	rs608694	6568615	1.14	0.507725131913635	3.13	0.435575753324506	0.0218670571729271	0.0176790280693076	0.1171	0.0634	0.0071	0.0028	0.0178	0.0032	0.0033	0.0193	0.1703	0.0135	0.0181	0.0075	0.0821	0.0174	0.0077	0.0034	0.0043	0.0962	0.088	0.0085	0.0049	0.0076	0.0282	0.0061	0.0133	0.1854
10	rs6602820	6596242	1.14	0.507725131913635	3.14	0.418735639412168	0.0260491345254186	0.0141529409142537	0.1171	0.0629	0.0069	0.0027	0.0178	0.0031	0.0031	0.0195	0.1692	0.0134	0.0182	0.0073	0.0817	0.0176	0.0075	0.0032	0.004	0.0968	0.0892	0.0086	0.0047	0.0077	0.0282	0.0058	0.0135	0.1867
10	rs56810982	6596332	1.14	0.507725131913635	3.14	0.418735639412168	0.0253052312735391	0.0145255103414137	0.1172	0.0629	0.0069	0.0026	0.0178	0.003	0.0031	0.0195	0.1691	0.0134	0.0182	0.0073	0.0818	0.0176	0.0075	0.0031	0.004	0.0968	0.0892	0.0086	0.0047	0.0077	0.0282	0.0058	0.0135	0.1867
10	rs12249398	6599396	1.14	0.507725131913635	3.13	0.435575753324506	0.0277032090964319	0.0139517604891262	0.1172	0.063	0.0069	0.0026	0.0178	0.003	0.003	0.0196	0.1691	0.0134	0.0182	0.0073	0.0818	0.0176	0.0075	0.0031	0.004	0.0968	0.0892	0.0086	0.0047	0.0076	0.0282	0.0058	0.0135	0.1866
10	rs1998940	6601948	1.14	0.507725131913635	3.14	0.418735639412168	0.0285519988941029	0.0128069902362815	0.1172	0.063	0.0068	0.0026	0.0178	0.003	0.0029	0.0197	0.169	0.0135	0.0183	0.0073	0.0818	0.0176	0.0075	0.0031	0.004	0.0966	0.0892	0.0086	0.0048	0.0076	0.0282	0.0058	0.0135	0.1868
10	rs4748152	6606286	1.14	0.507725131913635	3.14	0.418735639412168	0.0372339390331944	0.0196854503854044	0.1176	0.0635	0.0066	0.0025	0.0177	0.003	0.0027	0.02	0.168	0.0137	0.0184	0.0072	0.0819	0.0176	0.0076	0.0031	0.0039	0.0961	0.0904	0.0085	0.0049	0.0073	0.0281	0.0057	0.0135	0.1867
10	rs4748153	6606541	1.15	0.46334549806667	3.14	0.418735639412168	0.0387300292450107	0.0202034593411173	0.1176	0.0634	0.0066	0.0025	0.0177	0.003	0.0027	0.0201	0.1681	0.0137	0.0185	0.0072	0.0817	0.0176	0.0076	0.003	0.0039	0.096	0.0906	0.0085	0.0049	0.0073	0.0282	0.0057	0.0135	0.1867
10	rs1887326	6608502	1.15	0.46334549806667	3.14	0.418735639412168	0.0356870657476329	0.0214649851891866	0.1177	0.0635	0.0065	0.0025	0.0177	0.003	0.0027	0.0202	0.1678	0.0137	0.0185	0.0072	0.0816	0.0176	0.0076	0.003	0.0039	0.096	0.0908	0.0084	0.0049	0.0073	0.0282	0.0057	0.0136	0.1867
10	rs1887327	6608733	1.15	0.46334549806667	3.14	0.418735639412168	0.0292146964595203	0.0161357336318064	0.1177	0.0635	0.0065	0.0025	0.0177	0.003	0.0027	0.0202	0.1678	0.0137	0.0185	0.0072	0.0815	0.0177	0.0076	0.003	0.0039	0.0959	0.0908	0.0084	0.0049	0.0073	0.0282	0.0058	0.0136	0.1867
10	rs1887328	6612506	1.15	0.46334549806667	3.13	0.435575753324506	0.0310900188601114	0.0250229323162157	0.1184	0.0637	0.0065	0.0024	0.0177	0.003	0.0027	0.0202	0.1673	0.0138	0.0185	0.0072	0.0814	0.0176	0.0076	0.003	0.0037	0.096	0.0908	0.0085	0.005	0.0073	0.0282	0.0058	0.0136	0.1862
10	rs112966083	6613974	1.14	0.507725131913635	3.13	0.435575753324506	0.0380449385833939	0.0378648650249688	0.1184	0.0637	0.0066	0.0023	0.0178	0.0029	0.0026	0.0203	0.1673	0.0138	0.0185	0.0073	0.0812	0.0176	0.0075	0.0031	0.0038	0.0959	0.0908	0.0085	0.005	0.0072	0.0283	0.0058	0.0136	0.1862
10	rs7087597	6616120	1.15	0.46334549806667	3.13	0.435575753324506	0.0354531136425334	0.0367947657858093	0.1184	0.0637	0.0066	0.0023	0.0179	0.0029	0.0026	0.0203	0.1673	0.0138	0.0185	0.0073	0.0812	0.0176	0.0075	0.003	0.0038	0.0959	0.0909	0.0085	0.005	0.0072	0.0283	0.0058	0.0137	0.1862
10	rs55739286	6618208	1.16	0.421630287221885	3.13	0.435575753324506	0.0293053823369128	0.0337707680328617	0.1179	0.0634	0.0064	0.0022	0.0182	0.003	0.0027	0.0201	0.1661	0.0139	0.0189	0.0079	0.0788	0.0187	0.0068	0.0031	0.0037	0.0949	0.0939	0.0088	0.0051	0.0068	0.0297	0.0058	0.0142	0.1853
10	rs7095794	6618822	1.16	0.421630287221885	3.13	0.435575753324506	0.0389925804239684	0.0370076710181459	0.1177	0.0633	0.0065	0.0023	0.0183	0.003	0.0027	0.02	0.1656	0.0139	0.0191	0.0081	0.078	0.019	0.0066	0.0031	0.0038	0.095	0.0951	0.0092	0.0052	0.0068	0.0294	0.0055	0.0144	0.1848
10	rs41284471	6626214	1.15	0.46334549806667	3.13	0.435575753324506	0.169702569035156	0.0747373861482215	0.1184	0.0631	0.0067	0.0023	0.0183	0.0029	0.0025	0.0201	0.1659	0.0142	0.02	0.0083	0.0736	0.0194	0.0059	0.003	0.0035	0.0944	0.0998	0.0099	0.0054	0.007	0.0305	0.0058	0.015	0.1802
10	rs10906922	6629225	1.15	0.46334549806667	3.13	0.435575753324506	0.153714864516889	0.0685591865461554	0.1185	0.0631	0.0067	0.0023	0.0183	0.0029	0.0025	0.0201	0.1659	0.0142	0.02	0.0083	0.0735	0.0194	0.0059	0.0032	0.0035	0.0944	0.0998	0.0098	0.0054	0.007	0.0305	0.0058	0.015	0.1801
10	rs10906926	6631588	1.15	0.46334549806667	3.13	0.435575753324506	0.225107903533522	0.0902218807645841	0.1184	0.0634	0.0066	0.0023	0.0182	0.003	0.0025	0.0201	0.1656	0.0143	0.02	0.0085	0.073	0.0195	0.0058	0.0032	0.0034	0.094	0.1007	0.0099	0.0055	0.0071	0.0307	0.0059	0.0151	0.1794
10	rs74939691	6631745	1.15	0.46334549806667	3.13	0.435575753324506	0.238312095193264	0.0957466836223474	0.1184	0.0634	0.0066	0.0023	0.0183	0.0029	0.0025	0.0201	0.1655	0.0143	0.02	0.0086	0.073	0.0195	0.0058	0.0032	0.0034	0.0938	0.1009	0.0099	0.0056	0.0071	0.0308	0.0059	0.0152	0.1793
10	rs60819641	6632290	1.14	0.507725131913635	3.13	0.435575753324506	0.230179188510995	0.069398192197637	0.118	0.0636	0.0066	0.0023	0.0184	0.0029	0.0025	0.0201	0.1652	0.0143	0.0199	0.0087	0.0731	0.0196	0.0057	0.0032	0.0035	0.0934	0.1013	0.0098	0.0056	0.0071	0.0312	0.006	0.0152	0.179
10	rs2435588	6632391	1.14	0.507725131913635	3.12	0.452863978564029	0.208352295710582	0.0592865141321168	0.118	0.0636	0.0066	0.0023	0.0185	0.0029	0.0025	0.0201	0.1651	0.0143	0.0199	0.0087	0.073	0.0196	0.0057	0.0032	0.0035	0.0933	0.1015	0.0098	0.0056	0.0071	0.0312	0.006	0.0152	0.1789
10	rs72783739	6633671	1.14	0.507725131913635	3.11	0.470604638115432	0.259034464348838	0.0745206892954474	0.1184	0.0636	0.0066	0.0023	0.0185	0.0029	0.0025	0.0203	0.165	0.0143	0.0199	0.0088	0.0724	0.0197	0.0057	0.0032	0.0035	0.0931	0.102	0.0097	0.0056	0.0072	0.0312	0.0061	0.0153	0.1785
10	rs11253575	6638396	1.14	0.507725131913635	3.11	0.470604638115432	0.265741227007854	0.0640889964898821	0.1188	0.0636	0.0066	0.0024	0.0186	0.0028	0.0024	0.0205	0.1648	0.0144	0.0198	0.0089	0.0717	0.0199	0.0057	0.0032	0.0035	0.0929	0.1025	0.0096	0.0056	0.0073	0.0312	0.0062	0.0153	0.1781
10	rs75334330	6641454	1.14	0.507725131913635	3.11	0.470604638115432	0.292871145527185	0.0746651251279482	0.1194	0.0642	0.0068	0.0024	0.0187	0.0028	0.0024	0.0204	0.1641	0.0143	0.0199	0.0089	0.0712	0.0199	0.0056	0.0032	0.0033	0.0926	0.1033	0.0095	0.0056	0.0074	0.031	0.0063	0.0151	0.178
10	rs12774124	6642620	1.14	0.507725131913635	3.11	0.470604638115432	0.282207238085871	0.0754615745563616	0.1198	0.0644	0.0068	0.0024	0.0188	0.0027	0.0024	0.0204	0.1638	0.0143	0.0198	0.0089	0.071	0.02	0.0055	0.0032	0.0032	0.0925	0.1036	0.0095	0.0056	0.0074	0.031	0.0064	0.015	0.1779
10	rs1467681	6643816	1.14	0.507725131913635	3.1	0.488801954490689	0.254199177253014	0.0539495621488065	0.1199	0.0646	0.0069	0.0024	0.0188	0.0027	0.0023	0.0205	0.1636	0.0142	0.0197	0.009	0.0709	0.02	0.0055	0.0032	0.0032	0.0924	0.1038	0.0095	0.0056	0.0074	0.0309	0.0064	0.015	0.1779
10	rs1041226	6643851	1.14	0.507725131913635	3.1	0.488801954490689	0.252376577399428	0.0559175756741333	0.1199	0.0646	0.0069	0.0024	0.0188	0.0028	0.0024	0.0205	0.1635	0.0142	0.0197	0.009	0.0709	0.02	0.0055	0.0033	0.0032	0.0924	0.1038	0.0095	0.0056	0.0074	0.0309	0.0064	0.015	0.1779
10	rs118011423	6644115	1.14	0.507725131913635	3.09	0.50746005104726	0.267844724587447	0.0571387447713497	0.1199	0.0646	0.0069	0.0024	0.0188	0.0028	0.0024	0.0205	0.1635	0.0143	0.0197	0.009	0.0708	0.02	0.0055	0.0033	0.0032	0.0924	0.1039	0.0095	0.0056	0.0074	0.0309	0.0064	0.015	0.1779
10	rs12248647	6644674	1.14	0.507725131913635	3.09	0.50746005104726	0.267753081352427	0.053133340121498	0.12	0.0646	0.0069	0.0024	0.0189	0.0028	0.0024	0.0205	0.1635	0.0143	0.0197	0.009	0.0706	0.0199	0.0056	0.0033	0.0032	0.0923	0.104	0.0095	0.0056	0.0074	0.0309	0.0064	0.015	0.1778
10	rs61841334	6645691	1.14	0.507725131913635	3.09	0.50746005104726	0.246338459556362	0.0475125237901663	0.1203	0.0646	0.0069	0.0024	0.0189	0.0028	0.0024	0.0205	0.1632	0.0145	0.0196	0.0091	0.0702	0.0199	0.0056	0.0032	0.003	0.0924	0.1042	0.0095	0.0056	0.0075	0.0309	0.0064	0.015	0.1778
10	rs4748197	6649267	1.13	0.554827224596281	3.09	0.50746005104726	0.374686478847603	0.0554067937494629	0.1218	0.0648	0.0069	0.0023	0.0189	0.003	0.0026	0.0212	0.1611	0.0158	0.0197	0.009	0.0686	0.0191	0.0057	0.003	0.003	0.0922	0.1052	0.0093	0.0056	0.0084	0.0311	0.0064	0.015	0.1767
10	rs10904615	6650775	1.13	0.554827224596281	3.09	0.50746005104726	0.42937309671799	0.0584363811717899	0.1216	0.0649	0.0069	0.0023	0.0188	0.003	0.0026	0.0212	0.1613	0.0159	0.0196	0.0089	0.0682	0.0189	0.0057	0.0029	0.0029	0.0924	0.1056	0.0092	0.0056	0.0084	0.0319	0.0065	0.015	0.1763
10	rs71479787	6652850	1.13	0.554827224596281	3.07	0.546174590811499	0.455994435819457	0.0592209333887592	0.1216	0.0649	0.0068	0.0023	0.0188	0.0031	0.0026	0.0212	0.1613	0.0159	0.0195	0.0089	0.0681	0.0188	0.0057	0.0029	0.0029	0.0924	0.106	0.0092	0.0056	0.0085	0.032	0.0066	0.0151	0.1763
10	rs2387587	6653936	1.13	0.554827224596281	3.07	0.546174590811499	0.474444527809918	0.0593521258112914	0.1215	0.0649	0.0068	0.0022	0.0188	0.0031	0.0026	0.0212	0.1613	0.0159	0.0196	0.0089	0.0681	0.0188	0.0057	0.0028	0.0028	0.0924	0.1061	0.0091	0.0056	0.0085	0.032	0.0066	0.0151	0.1762
10	rs11597011	6657320	1.13	0.554827224596281	3.07	0.546174590811499	0.562252337791839	0.0628063109360394	0.1214	0.0649	0.0067	0.0022	0.0189	0.0031	0.0026	0.0214	0.1613	0.0159	0.0196	0.0088	0.0679	0.0186	0.0057	0.0029	0.0028	0.0924	0.1067	0.009	0.0056	0.0086	0.0321	0.0065	0.0151	0.176
10	rs11253654	6658517	1.13	0.554827224596281	3.07	0.546174590811499	0.600576614034905	0.0672394747727265	0.1213	0.0649	0.0066	0.0022	0.019	0.003	0.0026	0.0214	0.1613	0.0159	0.0196	0.0088	0.0679	0.0185	0.0056	0.0029	0.0027	0.0924	0.1071	0.0089	0.0056	0.0086	0.0322	0.0065	0.0152	0.1759
10	rs7912034	6662334	1.12	0.604706511137083	3.06	0.566238797870229	0.769510149134279	0.0792732885342492	0.1208	0.0649	0.0066	0.0021	0.019	0.003	0.0026	0.0216	0.1614	0.0159	0.0198	0.0087	0.0679	0.0184	0.0055	0.0029	0.0027	0.0927	0.1077	0.0088	0.0056	0.0088	0.0325	0.0063	0.0151	0.1754
10	rs10752029	6663945	1.12	0.604706511137083	3.06	0.566238797870229	0.795905511813705	0.0888223385193524	0.1205	0.0649	0.0069	0.0021	0.0191	0.003	0.0026	0.0217	0.1616	0.0159	0.0198	0.0086	0.0678	0.0183	0.0055	0.0028	0.0027	0.0929	0.1077	0.0087	0.0056	0.0088	0.0325	0.0063	0.0151	0.1753
10	rs6602064	6666308	1.12	0.604706511137083	3.06	0.566238797870229	0.856430754158174	0.102463688367744	0.1201	0.0649	0.0069	0.0021	0.0191	0.003	0.0026	0.0219	0.1618	0.0159	0.0198	0.0085	0.068	0.0181	0.0056	0.0028	0.0026	0.0929	0.1075	0.0088	0.0054	0.0088	0.0331	0.0062	0.0152	0.1751
10	rs12385768	6668420	1.12	0.604706511137083	3.06	0.566238797870229	0.897223648624816	0.121192531147954	0.1199	0.065	0.0068	0.0021	0.0191	0.003	0.0026	0.0218	0.1617	0.016	0.0198	0.0085	0.068	0.0181	0.0056	0.0027	0.0025	0.0929	0.1074	0.0088	0.0055	0.0088	0.0337	0.0061	0.0152	0.1751
10	rs10904641	6671256	1.12	0.604706511137083	3.06	0.566238797870229	0.925803031826536	0.134660512290268	0.1197	0.0649	0.0067	0.0021	0.0192	0.0029	0.0026	0.0218	0.1615	0.0161	0.0198	0.0086	0.0682	0.0181	0.0057	0.0026	0.0025	0.093	0.1075	0.0089	0.0055	0.0088	0.0342	0.006	0.0152	0.1748
10	rs10795330	6677540	1.11	0.657414555049712	3.06	0.566238797870229	0.96555857315653	0.209791280897878	0.1194	0.0651	0.0069	0.002	0.0193	0.003	0.0027	0.0218	0.1612	0.0163	0.0199	0.0086	0.0686	0.0181	0.0057	0.0023	0.0024	0.0932	0.1073	0.0089	0.0056	0.0087	0.0346	0.0058	0.0153	0.1742
10	rs1556004	6678544	1.11	0.657414555049712	3	0.696751202985924	0.949287656149785	0.205980167156929	0.1191	0.065	0.0069	0.002	0.0193	0.0029	0.0027	0.0218	0.1611	0.0163	0.0199	0.0087	0.0688	0.0181	0.0057	0.0023	0.0025	0.0932	0.1074	0.0089	0.0056	0.0087	0.0346	0.0058	0.0154	0.1741
10	rs74572225	6678731	1.12	0.604706511137083	3	0.696751202985924	0.947943905308351	0.199262679447104	0.1191	0.065	0.0069	0.002	0.0193	0.0029	0.0027	0.0218	0.1611	0.0163	0.0199	0.0087	0.0688	0.0182	0.0057	0.0023	0.0025	0.0932	0.1073	0.0089	0.0056	0.0087	0.0346	0.0058	0.0154	0.1741
10	rs181071760	6679853	1.12	0.604706511137083	3	0.696751202985924	0.915021185812158	0.191898573815898	0.1192	0.065	0.0069	0.0021	0.0193	0.0029	0.0027	0.0218	0.1611	0.0163	0.0199	0.0087	0.0689	0.0182	0.0057	0.0022	0.0025	0.0932	0.1073	0.0089	0.0056	0.0087	0.0345	0.0059	0.0153	0.174
10	rs72783772	6680003	1.12	0.604706511137083	3	0.696751202985924	0.909732586121905	0.195413364884309	0.1192	0.065	0.0069	0.0021	0.0193	0.0029	0.0027	0.0218	0.1611	0.0163	0.0199	0.0087	0.0689	0.0182	0.0057	0.0022	0.0025	0.0932	0.1073	0.0089	0.0056	0.0087	0.0345	0.0059	0.0153	0.174
10	rs34565196	6684522	1.12	0.604706511137083	2.99	0.72022314582581	0.809522437331043	0.199158311975777	0.1193	0.0652	0.0069	0.0021	0.0193	0.0026	0.0027	0.0216	0.1612	0.0164	0.0199	0.0087	0.0692	0.0182	0.0057	0.0022	0.0025	0.0934	0.1072	0.0089	0.0057	0.0087	0.0343	0.0061	0.0154	0.1735
10	rs34232808	6685826	1.12	0.604706511137083	2.99	0.72022314582581	0.799339449363617	0.203978145198767	0.1193	0.0652	0.0068	0.0021	0.0193	0.0025	0.0027	0.0216	0.1612	0.0164	0.02	0.0087	0.0693	0.0183	0.0057	0.0022	0.0025	0.0935	0.1072	0.0089	0.0057	0.0087	0.0343	0.0061	0.0154	0.1733
10	rs77802473	6686433	1.12	0.604706511137083	2.99	0.72022314582581	0.806775395565147	0.208836326861065	0.1192	0.0652	0.0068	0.0021	0.0193	0.0025	0.0027	0.0216	0.1612	0.0164	0.02	0.0087	0.0693	0.0183	0.0057	0.0022	0.0024	0.0935	0.1072	0.0089	0.0057	0.0087	0.0342	0.0061	0.0154	0.1733
10	rs11253857	6700116	1.11	0.657414555049712	2.99	0.72022314582581	0.753676594002428	0.238651173414679	0.119	0.0655	0.0067	0.0021	0.0195	0.0022	0.0027	0.0216	0.1612	0.0164	0.0201	0.0089	0.0699	0.0185	0.0056	0.0021	0.0024	0.0938	0.1071	0.0089	0.0059	0.0086	0.0339	0.0063	0.0153	0.1725
10	rs10904695	6700990	1.11	0.657414555049712	2.99	0.72022314582581	0.751241757714028	0.23842971495909	0.119	0.0655	0.0067	0.0021	0.0195	0.0022	0.0027	0.0216	0.1613	0.0164	0.0201	0.0089	0.0699	0.0185	0.0056	0.0021	0.0024	0.0938	0.1071	0.0089	0.0059	0.0086	0.0339	0.0063	0.0153	0.1725
10	rs76070603	6701248	1.11	0.657414555049712	2.99	0.72022314582581	0.751469876869805	0.237544541087902	0.119	0.0655	0.0067	0.0021	0.0195	0.0022	0.0027	0.0216	0.1612	0.0164	0.0201	0.0089	0.0699	0.0185	0.0056	0.0021	0.0024	0.0938	0.1071	0.0089	0.0059	0.0086	0.0339	0.0063	0.0153	0.1725
10	rs112460833	6705283	1.11	0.657414555049712	2.99	0.72022314582581	0.718114957465606	0.238097650956508	0.119	0.0655	0.0067	0.0021	0.0195	0.0022	0.0028	0.0216	0.1612	0.0164	0.0201	0.0089	0.0699	0.0185	0.0057	0.0021	0.0023	0.0938	0.1071	0.0089	0.0059	0.0086	0.0338	0.0063	0.0153	0.1724
10	rs17139749	6710573	1.11	0.657414555049712	2.99	0.72022314582581	0.700398673752826	0.244320530869722	0.1189	0.0656	0.0067	0.0021	0.0195	0.0022	0.0028	0.0216	0.1613	0.0164	0.0202	0.009	0.0699	0.0185	0.0057	0.0022	0.0022	0.0939	0.1069	0.0089	0.0059	0.0086	0.0337	0.0063	0.0153	0.1722
10	rs11597536	6715662	1.11	0.657414555049712	2.99	0.72022314582581	0.583571887274547	0.23467504402318	0.1185	0.0658	0.0066	0.0022	0.0196	0.0024	0.0029	0.0217	0.1614	0.0165	0.0203	0.0091	0.0705	0.0187	0.0059	0.0024	0.0022	0.0942	0.1061	0.0089	0.006	0.0085	0.0333	0.0065	0.0151	0.1714
10	rs7895632	6723023	1.11	0.657414555049712	2.99	0.72022314582581	0.555338812268394	0.240425210901591	0.1184	0.0658	0.0066	0.0022	0.0197	0.0024	0.0029	0.0217	0.1614	0.0165	0.0203	0.0091	0.0706	0.0187	0.006	0.0024	0.0022	0.0943	0.1059	0.0089	0.006	0.0085	0.0332	0.0066	0.0151	0.1711
10	rs12358653	6724940	1.11	0.657414555049712	3	0.696751202985924	0.535947552131517	0.251269512319485	0.1183	0.0658	0.0066	0.0022	0.0197	0.0024	0.0029	0.0217	0.1615	0.0165	0.0203	0.0092	0.0707	0.0188	0.006	0.0025	0.0022	0.0943	0.1058	0.0089	0.006	0.0085	0.0331	0.0066	0.0151	0.171
10	rs7089024	6726606	1.11	0.657414555049712	3	0.696751202985924	0.545569683457347	0.25578533317104	0.1183	0.0659	0.0066	0.0022	0.0197	0.0024	0.003	0.0217	0.1615	0.0165	0.0203	0.0092	0.0704	0.0188	0.006	0.0025	0.0022	0.0943	0.1057	0.0089	0.006	0.0085	0.033	0.0066	0.0151	0.1712
10	rs11254065	6730905	1.11	0.657414555049712	2.99	0.72022314582581	0.50243719983863	0.31874315921305	0.1176	0.0656	0.0062	0.0022	0.0201	0.0029	0.003	0.0222	0.1606	0.0167	0.0206	0.0096	0.0694	0.02	0.0062	0.0028	0.0023	0.0953	0.1055	0.0092	0.0067	0.0085	0.0303	0.0073	0.0153	0.1704
10	rs7893479	6731071	1.11	0.657414555049712	2.99	0.72022314582581	0.579170225440534	0.343224484273364	0.1172	0.0655	0.0061	0.0023	0.0202	0.0031	0.0031	0.0224	0.1603	0.0167	0.0206	0.0098	0.069	0.0202	0.0062	0.0029	0.0023	0.0955	0.1058	0.0092	0.0068	0.0085	0.0299	0.0074	0.0153	0.1703
10	rs10508311	6731456	1.11	0.657414555049712	3	0.696751202985924	0.640065048404423	0.371127511924022	0.1168	0.0653	0.006	0.0023	0.0203	0.0032	0.0032	0.0224	0.1601	0.0169	0.0207	0.0098	0.0686	0.0204	0.0063	0.003	0.0023	0.0956	0.106	0.0092	0.0069	0.0085	0.0296	0.0075	0.0153	0.1703
10	rs11254093	6735854	1.11	0.657414555049712	3.02	0.651294786134349	0.602984941690685	0.383327710641924	0.1167	0.0652	0.006	0.0024	0.0205	0.0032	0.0033	0.0225	0.1599	0.0167	0.0206	0.0099	0.0684	0.0206	0.0065	0.0033	0.0023	0.0956	0.1059	0.0092	0.0069	0.0084	0.0292	0.0077	0.0153	0.1702
10	rs74114702	6736949	1.11	0.657414555049712	3.02	0.651294786134349	0.608921420685471	0.402608285225537	0.1168	0.0651	0.0061	0.0024	0.0206	0.0032	0.0034	0.0225	0.1599	0.0167	0.0206	0.01	0.0683	0.0207	0.0066	0.0033	0.0023	0.0957	0.1059	0.0092	0.0069	0.0084	0.029	0.0078	0.0152	0.1701
10	rs12573122	6738313	1.11	0.657414555049712	3.02	0.651294786134349	0.527052997243568	0.402220124138369	0.1172	0.0646	0.0062	0.0025	0.0207	0.0032	0.0036	0.0223	0.1595	0.0167	0.0206	0.01	0.0682	0.021	0.0068	0.0034	0.0024	0.096	0.1055	0.0091	0.007	0.0085	0.0284	0.0079	0.0153	0.1699
10	rs4748305	6738614	1.11	0.657414555049712	3.02	0.651294786134349	0.499029677021752	0.417303152941702	0.1174	0.0645	0.0062	0.0025	0.0207	0.0032	0.0036	0.0222	0.1595	0.0166	0.0206	0.01	0.0683	0.0211	0.0068	0.0034	0.0025	0.0962	0.1052	0.0091	0.007	0.0084	0.0283	0.0079	0.0153	0.1699
10	rs58551062	6747620	1.11	0.657414555049712	3.02	0.651294786134349	0.453645651756623	0.410262900805693	0.117	0.0645	0.0062	0.0024	0.0207	0.0032	0.0037	0.0223	0.1592	0.0166	0.0207	0.0099	0.0689	0.0212	0.0069	0.0035	0.0025	0.0963	0.105	0.009	0.007	0.0084	0.0282	0.0078	0.0153	0.1701
10	rs7913058	6750960	1.11	0.657414555049712	3.02	0.651294786134349	0.392442950626764	0.39036681258758	0.1161	0.0647	0.0063	0.0024	0.0207	0.0032	0.0036	0.0224	0.1586	0.0165	0.0208	0.0098	0.0698	0.0212	0.007	0.0035	0.0025	0.0966	0.1047	0.009	0.0069	0.0085	0.0283	0.0078	0.0151	0.1705
10	rs60023544	6751864	1.11	0.657414555049712	3.03	0.629303794260587	0.374467847481302	0.426740424435094	0.1162	0.0648	0.0064	0.0024	0.0207	0.0032	0.0036	0.0225	0.158	0.0165	0.0208	0.0098	0.07	0.0213	0.0071	0.0035	0.0025	0.0968	0.1045	0.009	0.0069	0.0085	0.0283	0.0078	0.015	0.1704
10	rs61844517	6760422	1.11	0.657414555049712	3.03	0.629303794260587	0.374413199795184	0.407533858690854	0.1162	0.0652	0.0064	0.0023	0.0208	0.0032	0.0036	0.0224	0.1575	0.0166	0.0208	0.0098	0.0697	0.0213	0.0072	0.0036	0.0025	0.097	0.1046	0.009	0.0068	0.0085	0.0283	0.0078	0.0149	0.1705
10	rs11597924	6762403	1.11	0.657414555049712	3.03	0.629303794260587	0.377205409055317	0.414691855576725	0.1162	0.0653	0.0064	0.0023	0.0208	0.0032	0.0036	0.0224	0.1574	0.0166	0.0208	0.0098	0.0697	0.0213	0.0072	0.0036	0.0025	0.0971	0.1046	0.009	0.0068	0.0085	0.0283	0.0078	0.0149	0.1705
10	rs77409640	6765448	1.11	0.657414555049712	3.03	0.629303794260587	0.384259754640142	0.419002878192097	0.1162	0.0654	0.0064	0.0023	0.0208	0.0032	0.0036	0.0224	0.1573	0.0166	0.0208	0.0098	0.0697	0.0213	0.0072	0.0036	0.0025	0.0971	0.1046	0.009	0.0068	0.0085	0.0282	0.0078	0.0149	0.1705
10	rs35724595	6767306	1.11	0.657414555049712	3.02	0.651294786134349	0.386866663797122	0.426608961834101	0.1162	0.0654	0.0064	0.0023	0.0208	0.0032	0.0036	0.0224	0.1573	0.0166	0.0208	0.0098	0.0697	0.0214	0.0072	0.0036	0.0026	0.0971	0.1046	0.009	0.0068	0.0085	0.0282	0.0078	0.0149	0.1704
10	rs11254272	6768836	1.11	0.657414555049712	3.03	0.629303794260587	0.392163178700606	0.440869379095405	0.1162	0.0653	0.0064	0.0023	0.0208	0.0032	0.0036	0.0224	0.1573	0.0166	0.0208	0.0098	0.0697	0.0214	0.0072	0.0036	0.0026	0.0971	0.1046	0.009	0.0068	0.0084	0.0282	0.0078	0.015	0.1704
10	rs6602165	6770611	1.11	0.657414555049712	3.03	0.629303794260587	0.415668105850041	0.446448736735691	0.1162	0.0653	0.0064	0.0023	0.0208	0.0032	0.0035	0.0224	0.1573	0.0168	0.0208	0.0098	0.0695	0.0214	0.0072	0.0036	0.0026	0.0971	0.1046	0.009	0.0068	0.0084	0.0282	0.0078	0.015	0.1704
10	rs80162982	6772492	1.11	0.657414555049712	3.06	0.566238797870229	0.405591786443667	0.442992649643757	0.1161	0.0653	0.0064	0.0023	0.0208	0.0032	0.0035	0.0224	0.1572	0.0168	0.0208	0.0098	0.0695	0.0214	0.0073	0.0036	0.0025	0.0972	0.1046	0.009	0.0068	0.0084	0.0282	0.0078	0.015	0.1706
10	rs2119985	6774006	1.11	0.657414555049712	3.07	0.546174590811499	0.409127282857944	0.449112104246552	0.1161	0.0652	0.0064	0.0023	0.0208	0.0032	0.0035	0.0224	0.1571	0.0168	0.0208	0.0098	0.0695	0.0214	0.0073	0.0036	0.0026	0.0972	0.1047	0.009	0.0068	0.0084	0.0282	0.0078	0.015	0.1707
10	rs71479796	6775393	1.12	0.604706511137083	3.07	0.546174590811499	0.398003154740777	0.401832065863168	0.1157	0.0656	0.0065	0.0023	0.0206	0.0033	0.0035	0.0223	0.1566	0.0168	0.0207	0.0098	0.07	0.0215	0.0073	0.0036	0.0025	0.0972	0.1049	0.0089	0.0068	0.0084	0.0282	0.0078	0.0149	0.1708
10	rs10904860	6776179	1.12	0.604706511137083	3.07	0.546174590811499	0.391939433676433	0.426214639476211	0.1155	0.0658	0.0066	0.0022	0.0206	0.0032	0.0034	0.0223	0.1564	0.0169	0.0207	0.0098	0.0703	0.0214	0.0071	0.0035	0.0026	0.0977	0.1043	0.0089	0.0069	0.0084	0.0286	0.0078	0.0148	0.1707
10	rs353212	6779443	1.12	0.604706511137083	3.07	0.546174590811499	0.516562629450114	0.499529765467314	0.1148	0.0666	0.0069	0.0021	0.0206	0.0029	0.0031	0.0225	0.1557	0.0172	0.0206	0.0101	0.071	0.0212	0.0069	0.0035	0.0027	0.0989	0.1028	0.0089	0.0069	0.0083	0.0297	0.0079	0.0146	0.1701
10	rs10752065	6779575	1.12	0.604706511137083	3.07	0.546174590811499	0.52492107648799	0.518250518041954	0.1148	0.0667	0.0069	0.0021	0.0206	0.0029	0.003	0.0225	0.1557	0.0172	0.0206	0.0101	0.071	0.0212	0.0069	0.0035	0.0027	0.0989	0.1028	0.0089	0.0069	0.0083	0.0296	0.0079	0.0146	0.1701
10	rs12355935	6779733	1.12	0.604706511137083	3.07	0.546174590811499	0.530291001741945	0.514520063510194	0.1148	0.0666	0.0069	0.0021	0.0207	0.0029	0.003	0.0225	0.1557	0.0173	0.0207	0.0101	0.0709	0.0212	0.0069	0.0034	0.0027	0.099	0.1027	0.0089	0.0068	0.0083	0.0296	0.0079	0.0146	0.17
10	rs7096622	6781338	1.12	0.604706511137083	3.07	0.546174590811499	0.55321965557087	0.524899123539772	0.1148	0.0668	0.0069	0.002	0.0208	0.0028	0.0029	0.0226	0.156	0.0173	0.0206	0.0101	0.071	0.0212	0.0069	0.0033	0.0028	0.0991	0.1029	0.0088	0.0068	0.0083	0.0297	0.0079	0.0146	0.1695
10	rs353210	6782100	1.13	0.554827224596281	3.07	0.546174590811499	0.610652166067917	0.613176538488078	0.1152	0.0663	0.007	0.002	0.0209	0.0024	0.0026	0.0225	0.1557	0.0174	0.0209	0.0101	0.0725	0.0211	0.0069	0.003	0.0029	0.0995	0.1035	0.0088	0.0066	0.0082	0.0296	0.0077	0.0146	0.1684
10	rs10904873	6786682	1.13	0.554827224596281	3.07	0.546174590811499	0.821024836169135	0.555217097975813	0.1164	0.0652	0.007	0.0019	0.0208	0.0022	0.0023	0.0224	0.1564	0.0174	0.0206	0.0103	0.0743	0.0208	0.0067	0.0031	0.0029	0.0993	0.1051	0.0087	0.0064	0.008	0.0295	0.0074	0.0144	0.1667
10	rs1348307	6788713	1.13	0.554827224596281	3.07	0.546174590811499	0.764752644214476	0.548755164033312	0.1165	0.0651	0.007	0.0018	0.0208	0.0022	0.0023	0.0224	0.1562	0.0175	0.0206	0.0103	0.0746	0.0208	0.0067	0.0032	0.0029	0.0993	0.1052	0.0087	0.0065	0.0079	0.0295	0.0074	0.0144	0.1666
10	rs1348306	6788750	1.13	0.554827224596281	3.07	0.546174590811499	0.760008028548732	0.561133292492757	0.1165	0.0651	0.007	0.0018	0.0209	0.0022	0.0023	0.0224	0.1561	0.0175	0.0206	0.0103	0.0747	0.0208	0.0067	0.0031	0.0029	0.0993	0.1052	0.0087	0.0065	0.0079	0.0295	0.0073	0.0144	0.1666
10	rs17304635	6793356	1.13	0.554827224596281	3.07	0.546174590811499	0.803327684432395	0.611304124352362	0.1167	0.0646	0.0071	0.0018	0.0211	0.002	0.0022	0.0224	0.1558	0.0176	0.0206	0.0102	0.0751	0.0207	0.0067	0.0031	0.0029	0.0994	0.1052	0.0086	0.0064	0.0079	0.0294	0.0073	0.0144	0.1669
10	rs76380882	6793729	1.13	0.554827224596281	3.07	0.546174590811499	0.795671612494663	0.610872221258596	0.1167	0.0646	0.0071	0.0018	0.0211	0.002	0.0022	0.0224	0.1559	0.0176	0.0206	0.0102	0.0751	0.0207	0.0067	0.0031	0.0029	0.0995	0.1052	0.0086	0.0064	0.0079	0.0294	0.0073	0.0144	0.1669
10	rs11254422	6794969	1.13	0.554827224596281	3.07	0.546174590811499	0.804658999698233	0.613897058123758	0.1168	0.0645	0.0071	0.0018	0.0211	0.002	0.0022	0.0224	0.1558	0.0176	0.0205	0.0102	0.0751	0.0207	0.0067	0.0031	0.0029	0.0995	0.1052	0.0086	0.0064	0.0079	0.0294	0.0073	0.0144	0.1669
10	rs17141724	6797972	1.13	0.554827224596281	3.08	0.526582953384854	0.786417624088761	0.621980483662419	0.1168	0.0644	0.0072	0.0018	0.0212	0.002	0.0022	0.0224	0.1558	0.0177	0.0205	0.0102	0.0753	0.0207	0.0066	0.003	0.0029	0.0994	0.1052	0.0086	0.0064	0.0079	0.0293	0.0073	0.0144	0.1671
10	rs353189	6799269	1.13	0.554827224596281	3.08	0.526582953384854	0.736479318116051	0.638075926711057	0.1168	0.0643	0.0072	0.0018	0.0212	0.0019	0.0022	0.0224	0.1557	0.0177	0.0205	0.0101	0.0755	0.0208	0.0067	0.0029	0.0029	0.0994	0.1051	0.0086	0.0064	0.0079	0.0293	0.0073	0.0145	0.1672
10	rs12573416	6799316	1.13	0.554827224596281	3.09	0.50746005104726	0.73821382343163	0.63880320129499	0.1168	0.0643	0.0072	0.0018	0.0212	0.0019	0.0022	0.0224	0.1557	0.0177	0.0205	0.0101	0.0755	0.0208	0.0067	0.0029	0.0029	0.0994	0.1051	0.0086	0.0064	0.0079	0.0293	0.0073	0.0145	0.1672
10	rs75610895	6800809	1.13	0.554827224596281	3.09	0.50746005104726	0.759167590387903	0.665258724059235	0.1168	0.0642	0.0073	0.0018	0.0212	0.0019	0.0022	0.0225	0.1556	0.0177	0.0205	0.0102	0.0755	0.0208	0.0068	0.0029	0.0029	0.0993	0.105	0.0085	0.0064	0.0079	0.0293	0.0073	0.0145	0.1672
10	rs78836918	6801073	1.13	0.554827224596281	3.11	0.470604638115432	0.761460652175752	0.666580615319728	0.1168	0.0642	0.0073	0.0018	0.0212	0.0019	0.0022	0.0225	0.1556	0.0177	0.0205	0.0102	0.0755	0.0208	0.0068	0.0029	0.0029	0.0992	0.105	0.0085	0.0064	0.0079	0.0293	0.0073	0.0145	0.1672
10	rs77095329	6805920	1.14	0.507725131913635	3.12	0.452863978564029	0.678803938349082	0.606700891195859	0.1171	0.0637	0.0072	0.0019	0.0212	0.0019	0.0023	0.0226	0.1555	0.0176	0.0203	0.01	0.0758	0.0208	0.0068	0.003	0.0029	0.0994	0.1052	0.0084	0.0065	0.0078	0.0291	0.0072	0.0143	0.1677
10	rs10904923	6807941	1.14	0.507725131913635	3.13	0.435575753324506	0.638508692685843	0.555920600639061	0.1173	0.0634	0.0072	0.0019	0.0212	0.0018	0.0023	0.0227	0.1555	0.0175	0.0202	0.0098	0.076	0.0208	0.0068	0.003	0.003	0.0995	0.1053	0.0084	0.0066	0.0077	0.0289	0.0071	0.0142	0.1679
10	rs75292198	6813426	1.14	0.507725131913635	3.13	0.435575753324506	0.617110363194335	0.551562414329416	0.1174	0.0632	0.0071	0.002	0.0213	0.0018	0.0023	0.0228	0.1554	0.0175	0.0203	0.0097	0.076	0.0208	0.0069	0.0029	0.003	0.0997	0.1052	0.0084	0.0067	0.0077	0.0288	0.0071	0.0141	0.1682
10	rs10508312	6814474	1.14	0.507725131913635	3.18	0.355766254763284	0.578426863213487	0.529204274829661	0.1175	0.0631	0.007	0.002	0.0213	0.0018	0.0024	0.0228	0.1554	0.0175	0.0204	0.0097	0.076	0.0208	0.0069	0.0029	0.0031	0.0998	0.1051	0.0084	0.0067	0.0076	0.0287	0.007	0.0141	0.1683
10	rs11254577	6817395	1.14	0.507725131913635	3.19	0.341098255896361	0.637872499106309	0.561838622287762	0.1175	0.063	0.0071	0.002	0.0213	0.0018	0.0024	0.0229	0.1555	0.0175	0.0204	0.0097	0.0756	0.0208	0.007	0.0029	0.0031	0.1	0.105	0.0083	0.0067	0.0076	0.0287	0.007	0.0141	0.1682
10	rs4748374	6817903	1.14	0.507725131913635	3.19	0.341098255896361	0.641481413884763	0.578120448915861	0.1175	0.063	0.0071	0.002	0.0213	0.0018	0.0024	0.0229	0.1554	0.0175	0.0205	0.0097	0.0755	0.0209	0.007	0.0029	0.0031	0.1	0.1049	0.0083	0.0067	0.0076	0.0287	0.007	0.0142	0.1681
10	rs2501686	6819487	1.14	0.507725131913635	3.19	0.341098255896361	0.686382440782695	0.612600266828166	0.1175	0.063	0.0071	0.002	0.0213	0.0017	0.0024	0.0229	0.1554	0.0175	0.0205	0.0097	0.0754	0.0209	0.0071	0.0029	0.0031	0.0999	0.1049	0.0083	0.0067	0.0076	0.0287	0.0071	0.0142	0.1682
10	rs2501702	6833390	1.14	0.507725131913635	3.19	0.341098255896361	0.826168176640859	0.654997960245977	0.1168	0.0622	0.0072	0.0021	0.0213	0.0017	0.0026	0.0229	0.1552	0.0176	0.0207	0.0098	0.0756	0.021	0.0072	0.0031	0.0035	0.0999	0.1043	0.0083	0.0068	0.0076	0.0287	0.0072	0.0142	0.1683
10	rs12772401	6836361	1.14	0.507725131913635	3.2	0.326850259155197	0.834664858898209	0.672462933709906	0.1167	0.0621	0.0072	0.0021	0.0213	0.0018	0.0027	0.0229	0.1552	0.0176	0.0208	0.0098	0.0756	0.0211	0.0073	0.0031	0.0035	0.0998	0.1041	0.0082	0.0068	0.0076	0.0287	0.0073	0.0142	0.1684
10	rs7071031	6838259	1.14	0.507725131913635	3.2	0.326850259155197	0.725960297859893	0.567771912142077	0.1159	0.0609	0.0072	0.0026	0.0215	0.0021	0.0033	0.0228	0.1551	0.0178	0.021	0.0099	0.0755	0.0212	0.0077	0.0036	0.0038	0.0992	0.1027	0.0079	0.0069	0.0077	0.0287	0.0074	0.0143	0.1692
10	rs10795503	6845780	1.14	0.507725131913635	3.2	0.326850259155197	0.760390180333422	0.545391130683237	0.1155	0.0606	0.0072	0.0028	0.0215	0.0022	0.0037	0.0228	0.1551	0.0179	0.021	0.01	0.0749	0.0213	0.0078	0.0039	0.004	0.0989	0.1024	0.008	0.007	0.0077	0.0289	0.0075	0.0143	0.1691
10	rs72770007	6845864	1.14	0.507725131913635	3.21	0.313017210102667	0.760313743255775	0.544410916978473	0.1154	0.0606	0.0072	0.0028	0.0215	0.0022	0.0037	0.0228	0.1551	0.0179	0.021	0.01	0.0749	0.0213	0.0078	0.0039	0.0041	0.0988	0.1024	0.008	0.007	0.0078	0.0289	0.0075	0.0144	0.1691
10	rs11254750	6853128	1.15	0.46334549806667	3.21	0.313017210102667	0.761307687318371	0.516868076764028	0.1153	0.0607	0.0072	0.0029	0.0216	0.0023	0.0039	0.0228	0.155	0.0179	0.021	0.01	0.0748	0.0213	0.0078	0.004	0.0042	0.0985	0.1024	0.008	0.007	0.0077	0.0289	0.0075	0.0143	0.169
10	rs10905001	6853325	1.15	0.46334549806667	3.21	0.313017210102667	0.752763125660983	0.518803754650554	0.1152	0.0607	0.0072	0.0029	0.0216	0.0023	0.0039	0.0227	0.155	0.0179	0.021	0.01	0.0748	0.0214	0.0077	0.004	0.0042	0.0986	0.1024	0.008	0.007	0.0077	0.0289	0.0075	0.0144	0.1691
10	rs10905007	6853765	1.15	0.46334549806667	3.21	0.313017210102667	0.74168822231209	0.53323960954021	0.115	0.0608	0.0072	0.0029	0.0216	0.0023	0.0039	0.0228	0.1551	0.0179	0.021	0.01	0.0752	0.0214	0.0077	0.0041	0.0042	0.0982	0.1022	0.008	0.007	0.0077	0.029	0.0075	0.0144	0.169
10	rs17141872	6856699	1.15	0.46334549806667	3.21	0.313017210102667	0.721472624855358	0.549035730268748	0.1146	0.0609	0.0072	0.0029	0.0216	0.0024	0.004	0.0229	0.1551	0.0179	0.021	0.01	0.0757	0.0214	0.0078	0.0042	0.0042	0.0975	0.1019	0.008	0.007	0.0077	0.0291	0.0075	0.0144	0.1689
10	rs11254759	6857307	1.15	0.46334549806667	3.21	0.313017210102667	0.712534283185381	0.54777346065855	0.1146	0.0609	0.0072	0.003	0.0216	0.0024	0.004	0.0229	0.1551	0.0179	0.021	0.01	0.0758	0.0214	0.0078	0.0042	0.0042	0.0975	0.1018	0.008	0.007	0.0077	0.0291	0.0075	0.0144	0.1689
10	rs1822282	6857786	1.15	0.46334549806667	3.22	0.299593947381755	0.71216292540381	0.548053903115687	0.1146	0.0609	0.0072	0.003	0.0216	0.0024	0.004	0.0229	0.1551	0.0179	0.021	0.01	0.0758	0.0214	0.0078	0.0042	0.0042	0.0975	0.1018	0.008	0.007	0.0077	0.0291	0.0075	0.0144	0.1689
10	rs17399746	6876020	1.15	0.46334549806667	3.22	0.299593947381755	0.806775395565147	0.642005496219721	0.1143	0.0606	0.0072	0.003	0.0217	0.0024	0.004	0.0231	0.1546	0.0179	0.0211	0.0101	0.0757	0.0216	0.0079	0.0042	0.0042	0.0974	0.102	0.008	0.007	0.0078	0.0293	0.0076	0.0143	0.1689
10	rs10905035	6883788	1.15	0.46334549806667	3.21	0.313017210102667	0.851448420027432	0.618080006690201	0.1143	0.0605	0.0072	0.003	0.0214	0.0024	0.004	0.0232	0.1544	0.0179	0.0212	0.0101	0.0757	0.0217	0.0079	0.0042	0.0043	0.0972	0.102	0.008	0.007	0.0078	0.0294	0.0076	0.0143	0.1687
10	rs17400327	6884134	1.15	0.46334549806667	3.21	0.313017210102667	0.852572382869439	0.614617777627592	0.1143	0.0605	0.0072	0.003	0.0214	0.0024	0.004	0.0232	0.1543	0.0179	0.0212	0.0101	0.0758	0.0216	0.0079	0.0042	0.0043	0.0972	0.1022	0.008	0.007	0.0078	0.0294	0.0076	0.0143	0.1687
10	rs17142038	6886958	1.15	0.46334549806667	3.21	0.313017210102667	0.876401981058645	0.643170888784072	0.1143	0.0605	0.0072	0.003	0.0214	0.0024	0.004	0.0232	0.1543	0.0179	0.0212	0.0101	0.0758	0.0216	0.008	0.0042	0.0043	0.0971	0.1022	0.008	0.0069	0.0078	0.0294	0.0076	0.0143	0.1687
10	rs17142060	6894019	1.16	0.421630287221885	3.22	0.299593947381755	0.90437448693239	0.680275101212964	0.1143	0.0605	0.0072	0.003	0.0215	0.0025	0.0041	0.0232	0.1542	0.0179	0.0212	0.0101	0.0757	0.0216	0.008	0.0042	0.0043	0.0972	0.1022	0.008	0.0069	0.0078	0.0294	0.0076	0.0143	0.1685
10	rs72770039	6894811	1.17	0.382518045708746	3.22	0.299593947381755	0.748506697991407	0.67629275217107	0.1144	0.0606	0.0072	0.0029	0.0217	0.0026	0.004	0.0232	0.1539	0.0179	0.021	0.0099	0.076	0.0215	0.008	0.0041	0.0042	0.0974	0.1027	0.008	0.0069	0.0075	0.0296	0.0077	0.0146	0.1682
10	rs76193771	6899786	1.17	0.382518045708746	3.23	0.286575202599778	0.694732919433296	0.839915905753411	0.1149	0.0606	0.007	0.0024	0.0225	0.0031	0.0035	0.0228	0.1524	0.0175	0.0204	0.0089	0.0774	0.0212	0.008	0.0036	0.0038	0.0985	0.105	0.0077	0.0068	0.0069	0.0308	0.008	0.0153	0.1666
10	rs11254813	6904451	1.17	0.382518045708746	3.23	0.286575202599778	0.66808437262476	0.822800910582377	0.1149	0.0606	0.007	0.0024	0.0225	0.0031	0.0035	0.0227	0.1524	0.0175	0.0203	0.0089	0.0775	0.0212	0.008	0.0036	0.0038	0.0985	0.105	0.0077	0.0068	0.0069	0.0308	0.008	0.0153	0.1666
10	rs11254816	6906476	1.17	0.382518045708746	3.23	0.286575202599778	0.644389414881096	0.802238890773688	0.1149	0.0606	0.007	0.0024	0.0225	0.0031	0.0035	0.0227	0.1524	0.0175	0.0203	0.0089	0.0774	0.0212	0.008	0.0036	0.0038	0.0985	0.1051	0.0077	0.0068	0.0069	0.0308	0.008	0.0153	0.1666
10	rs7901626	6908055	1.17	0.382518045708746	3.23	0.286575202599778	0.583029307980662	0.71739665820938	0.1149	0.0606	0.007	0.0024	0.0225	0.0032	0.0035	0.0227	0.1524	0.0175	0.0203	0.0089	0.0774	0.0212	0.008	0.0036	0.0038	0.0986	0.1052	0.0077	0.0067	0.0069	0.0308	0.008	0.0154	0.1666
10	rs10905048	6909210	1.17	0.382518045708746	3.23	0.286575202599778	0.60002676399416	0.734018417871888	0.1149	0.0606	0.0069	0.0023	0.0225	0.0031	0.0034	0.0226	0.1525	0.0175	0.0203	0.0089	0.0773	0.0212	0.008	0.0035	0.0037	0.0986	0.1055	0.0078	0.0067	0.0069	0.0307	0.008	0.0154	0.1667
10	rs17310025	6911590	1.17	0.382518045708746	3.23	0.286575202599778	0.598309982336349	0.7436401140935	0.115	0.0604	0.0069	0.0023	0.0225	0.0031	0.0034	0.0226	0.1525	0.0174	0.0203	0.0088	0.0774	0.0211	0.008	0.0034	0.0037	0.0988	0.1055	0.0078	0.0067	0.0069	0.0307	0.0079	0.0154	0.1668
10	rs72770066	6914417	1.17	0.382518045708746	3.23	0.286575202599778	0.557063429950997	0.731317290172522	0.115	0.0603	0.0068	0.0023	0.0226	0.0031	0.0034	0.0226	0.1525	0.0174	0.0203	0.0088	0.0775	0.0211	0.008	0.0034	0.0037	0.0989	0.1055	0.0077	0.0067	0.007	0.0307	0.0079	0.0155	0.1669
10	rs113264633	6914686	1.17	0.382518045708746	3.24	0.273955600409011	0.550708106287664	0.729517759160537	0.1151	0.0603	0.0068	0.0023	0.0226	0.0031	0.0034	0.0225	0.1525	0.0174	0.0203	0.0088	0.0775	0.0211	0.008	0.0034	0.0037	0.0989	0.1055	0.0078	0.0067	0.0069	0.0307	0.0079	0.0155	0.1669
10	rs17142096	6914702	1.17	0.382518045708746	3.24	0.273955600409011	0.550048066160371	0.727569372463984	0.1151	0.0603	0.0068	0.0023	0.0226	0.0031	0.0034	0.0225	0.1525	0.0174	0.0203	0.0087	0.0775	0.0211	0.008	0.0034	0.0037	0.0989	0.1055	0.0078	0.0067	0.0069	0.0307	0.0079	0.0155	0.1669
10	rs117164751	6915455	1.17	0.382518045708746	3.25	0.261729658797372	0.549652220969344	0.732067383249563	0.1151	0.0603	0.0068	0.0023	0.0226	0.0031	0.0034	0.0225	0.1525	0.0174	0.0203	0.0087	0.0775	0.0211	0.008	0.0034	0.0037	0.0989	0.1055	0.0078	0.0067	0.0069	0.0307	0.0079	0.0155	0.1669
10	rs17142104	6916953	1.17	0.382518045708746	3.25	0.261729658797372	0.542222229111145	0.727719207490346	0.1152	0.0602	0.0068	0.0023	0.0226	0.0031	0.0034	0.0225	0.1526	0.0174	0.0203	0.0087	0.0776	0.0211	0.008	0.0034	0.0036	0.0989	0.1055	0.0078	0.0067	0.0069	0.0307	0.0079	0.0155	0.1669
10	rs117673861	6918772	1.17	0.382518045708746	3.25	0.261729658797372	0.52776455007784	0.74213491276711	0.1152	0.0602	0.0068	0.0023	0.0226	0.0032	0.0034	0.0225	0.1526	0.0173	0.0203	0.0087	0.0777	0.0211	0.008	0.0034	0.0036	0.099	0.1054	0.0078	0.0067	0.0069	0.0307	0.0079	0.0155	0.1669
10	rs10795521	6920619	1.17	0.382518045708746	3.25	0.261729658797372	0.400826310711603	0.687515843028723	0.1154	0.0603	0.0067	0.0022	0.0228	0.0032	0.0034	0.0223	0.1526	0.0171	0.0203	0.0086	0.0786	0.0211	0.0079	0.0032	0.0035	0.0995	0.1048	0.0078	0.0066	0.0069	0.0306	0.0079	0.0155	0.167
10	rs11819078	6921544	1.16	0.421630287221885	3.25	0.261729658797372	0.381385923842569	0.670549885790625	0.1154	0.0603	0.0067	0.0022	0.0229	0.0032	0.0033	0.0223	0.1526	0.017	0.0203	0.0086	0.0787	0.0211	0.0079	0.0031	0.0035	0.0996	0.1048	0.0078	0.0066	0.0069	0.0306	0.0079	0.0155	0.167
10	rs1899477	6922615	1.17	0.382518045708746	3.25	0.261729658797372	0.38931526043234	0.660710152618529	0.1154	0.0603	0.0068	0.0022	0.0229	0.0032	0.0033	0.0223	0.1526	0.0171	0.0203	0.0086	0.0787	0.0211	0.0079	0.0031	0.0035	0.0997	0.1048	0.0078	0.0066	0.0068	0.0307	0.0079	0.0155	0.1669
10	rs61844646	6926852	1.17	0.382518045708746	3.25	0.261729658797372	0.380779400656818	0.675850597349869	0.1154	0.0603	0.0068	0.0022	0.0229	0.0032	0.0033	0.0222	0.1524	0.0172	0.0202	0.0085	0.0787	0.021	0.0079	0.0031	0.0035	0.1	0.1046	0.0078	0.0065	0.0069	0.0309	0.0079	0.0156	0.1669
10	rs546899	6929145	1.17	0.382518045708746	3.26	0.249891789602986	0.346916804896073	0.644919896612217	0.1156	0.0604	0.0068	0.0022	0.0229	0.0032	0.0033	0.022	0.1522	0.0174	0.02	0.0084	0.0789	0.0209	0.0079	0.0032	0.0034	0.1006	0.1042	0.0078	0.0064	0.0069	0.0309	0.0078	0.0156	0.167
10	rs59861667	6929263	1.17	0.382518045708746	3.26	0.249891789602986	0.336334368437118	0.632700104206005	0.1156	0.0605	0.0068	0.0022	0.0229	0.0032	0.0033	0.0219	0.1522	0.0174	0.0199	0.0084	0.0789	0.0209	0.0079	0.0032	0.0034	0.1007	0.1042	0.0078	0.0064	0.0069	0.031	0.0078	0.0156	0.1671
10	rs17311041	6930324	1.17	0.382518045708746	3.26	0.249891789602986	0.275789506572396	0.556202062872959	0.116	0.0605	0.0067	0.0022	0.0229	0.0032	0.0032	0.0217	0.1528	0.0174	0.0197	0.0081	0.0791	0.0206	0.0076	0.003	0.0033	0.1011	0.1039	0.0079	0.0063	0.0068	0.0312	0.0075	0.0154	0.1679
10	rs11254854	6930655	1.17	0.382518045708746	3.27	0.2384362992664	0.246338459556362	0.506117140511513	0.1161	0.0605	0.0066	0.0022	0.0228	0.0032	0.0032	0.0216	0.153	0.0174	0.0197	0.0081	0.0793	0.0205	0.0075	0.003	0.0033	0.101	0.1042	0.0078	0.0062	0.0067	0.0312	0.0074	0.0153	0.1682
10	rs10905058	6933139	1.17	0.382518045708746	3.27	0.2384362992664	0.211516517090161	0.434119653407269	0.1164	0.0608	0.0065	0.002	0.0228	0.0031	0.0032	0.0215	0.1539	0.0172	0.0196	0.0076	0.0795	0.0199	0.007	0.0029	0.0031	0.1012	0.1043	0.0077	0.0061	0.0065	0.0312	0.0071	0.0152	0.1699
10	rs2501674	6937822	1.17	0.382518045708746	3.27	0.2384362992664	0.17269612575082	0.419918889635658	0.1169	0.0607	0.0064	0.002	0.0228	0.0031	0.0031	0.0211	0.1559	0.017	0.0199	0.0073	0.0789	0.0196	0.0069	0.0031	0.0029	0.1004	0.1037	0.0077	0.0059	0.0064	0.0312	0.007	0.0152	0.1712
10	rs2490681	6939944	1.17	0.382518045708746	3.27	0.2384362992664	0.165898436450641	0.417172482456739	0.1171	0.0607	0.0064	0.002	0.0228	0.0031	0.0031	0.0211	0.1558	0.0169	0.02	0.0072	0.079	0.0195	0.0067	0.0031	0.0029	0.1005	0.1035	0.0078	0.0059	0.0064	0.0312	0.0072	0.0152	0.1714
10	rs7079649	6940614	1.17	0.382518045708746	3.27	0.2384362992664	0.162524635164201	0.417695230975355	0.1171	0.0607	0.0064	0.002	0.0228	0.0031	0.0031	0.021	0.1558	0.0169	0.02	0.0072	0.079	0.0195	0.0067	0.0031	0.0029	0.1006	0.1034	0.0077	0.0059	0.0064	0.0312	0.0072	0.0152	0.1715
10	rs11254864	6941948	1.17	0.382518045708746	3.27	0.2384362992664	0.158918287957358	0.399764161304898	0.1173	0.0606	0.0064	0.0021	0.0227	0.0031	0.003	0.0209	0.1563	0.0168	0.02	0.0072	0.0789	0.0195	0.0067	0.0031	0.0029	0.1006	0.1036	0.0076	0.0058	0.0063	0.0311	0.0072	0.0151	0.1716
10	rs4630200	6942155	1.17	0.382518045708746	3.26	0.249891789602986	0.168040883993482	0.39023851175149	0.1176	0.0605	0.0064	0.002	0.0227	0.0031	0.0029	0.0209	0.1564	0.0168	0.02	0.0071	0.0788	0.0194	0.0066	0.0031	0.0029	0.1007	0.1037	0.0077	0.0057	0.0063	0.0312	0.0073	0.0151	0.1716
10	rs34253260	6942436	1.17	0.382518045708746	3.26	0.249891789602986	0.188271271954255	0.367842447748089	0.1181	0.0604	0.0064	0.002	0.0227	0.0031	0.0027	0.0207	0.1565	0.0168	0.02	0.0071	0.0785	0.0192	0.0066	0.0031	0.0028	0.101	0.1038	0.0079	0.0055	0.0063	0.0312	0.0075	0.015	0.1716
10	rs2501677	6946752	1.17	0.382518045708746	3.24	0.273955600409011	0.198399782650023	0.403125993137984	0.1183	0.0605	0.0064	0.0021	0.0229	0.0031	0.0027	0.0207	0.157	0.0169	0.0199	0.0069	0.0776	0.0193	0.0066	0.0031	0.0028	0.1013	0.1037	0.0078	0.0056	0.0063	0.0311	0.0075	0.0149	0.1716
10	rs11254875	6950643	1.16	0.421630287221885	3.23	0.286575202599778	0.191221020942751	0.443922432880511	0.1182	0.0605	0.0064	0.0021	0.0229	0.0031	0.0027	0.0205	0.1571	0.0169	0.0199	0.0069	0.0775	0.0193	0.0066	0.0032	0.0029	0.1014	0.1036	0.0078	0.0056	0.0063	0.0311	0.0075	0.0149	0.1716
10	rs2892350	6955145	1.17	0.382518045708746	3.23	0.286575202599778	0.180313238056517	0.473403496276854	0.1183	0.0604	0.0064	0.0021	0.0229	0.0031	0.0027	0.0206	0.1573	0.0169	0.0199	0.0068	0.0775	0.0194	0.0065	0.0032	0.0028	0.1012	0.1035	0.0078	0.0056	0.0064	0.031	0.0075	0.0149	0.1718
10	rs10795523	6956478	1.17	0.382518045708746	3.24	0.273955600409011	0.136585778434989	0.555639173350872	0.1182	0.06	0.0063	0.0021	0.0228	0.003	0.0026	0.0207	0.1573	0.0173	0.0196	0.0068	0.0788	0.0193	0.0063	0.0032	0.0027	0.1011	0.1033	0.0078	0.0068	0.0065	0.0305	0.0071	0.0147	0.1718
10	rs2804119	6959039	1.17	0.382518045708746	3.23	0.286575202599778	0.115490882007656	0.557750729119888	0.1186	0.0598	0.0062	0.002	0.0227	0.003	0.0025	0.0206	0.1574	0.0173	0.0196	0.0066	0.0797	0.0194	0.0062	0.0031	0.0026	0.1009	0.1033	0.0079	0.0073	0.0066	0.0306	0.0064	0.0144	0.1717
10	rs2501682	6959853	1.17	0.382518045708746	3.23	0.286575202599778	0.121178813315778	0.581532565821943	0.1185	0.0598	0.0062	0.002	0.0227	0.0029	0.0025	0.0206	0.1572	0.0174	0.0197	0.0065	0.0799	0.0193	0.0062	0.0031	0.0026	0.1009	0.1032	0.0079	0.0074	0.0067	0.0307	0.0063	0.0145	0.1722
10	rs79403713	6960833	1.17	0.382518045708746	3.22	0.299593947381755	0.119273805488955	0.543990958819691	0.1186	0.0597	0.0062	0.002	0.0227	0.0029	0.0025	0.0206	0.1573	0.0174	0.0197	0.0065	0.0799	0.0193	0.0062	0.0031	0.0026	0.101	0.103	0.008	0.0074	0.0067	0.0307	0.0063	0.0145	0.1723
10	rs1832635	6971455	1.17	0.382518045708746	3.22	0.299593947381755	0.118128225712375	0.647399540577717	0.1183	0.0588	0.006	0.002	0.0229	0.0028	0.0024	0.0206	0.1576	0.0174	0.0195	0.0063	0.0802	0.0193	0.0061	0.003	0.0026	0.1017	0.102	0.0082	0.0075	0.0067	0.0311	0.006	0.0146	0.1732
10	rs2486879	6974647	1.17	0.382518045708746	3.22	0.299593947381755	0.10024903031323	0.539656093393542	0.1184	0.0585	0.0059	0.002	0.0226	0.0028	0.0024	0.0206	0.1579	0.0173	0.0195	0.0063	0.0804	0.0191	0.0061	0.003	0.0026	0.1016	0.1022	0.0083	0.0075	0.0067	0.031	0.0059	0.0144	0.1739
10	rs17404332	6975531	1.17	0.382518045708746	3.22	0.299593947381755	0.099399971302435	0.514105988206345	0.1184	0.0585	0.0059	0.002	0.0226	0.0028	0.0024	0.0205	0.1579	0.0173	0.0195	0.0063	0.0807	0.0191	0.0061	0.003	0.0026	0.1016	0.1022	0.0083	0.0074	0.0067	0.031	0.0059	0.0144	0.1736
10	rs10905070	6977250	1.17	0.382518045708746	3.21	0.313017210102667	0.106292499728179	0.505155116280496	0.1179	0.0586	0.0059	0.002	0.0226	0.0028	0.0024	0.0206	0.158	0.0173	0.0195	0.0063	0.0809	0.0191	0.0061	0.003	0.0026	0.1017	0.1022	0.0083	0.0074	0.0067	0.0309	0.0058	0.0144	0.1738
10	rs2259953	6979619	1.18	0.345943801679723	3.21	0.313017210102667	0.0849999223587441	0.545671271727352	0.1174	0.0587	0.0057	0.0022	0.0228	0.0028	0.0024	0.0203	0.1589	0.0176	0.019	0.0062	0.0819	0.0196	0.0063	0.0032	0.0025	0.1012	0.1017	0.0089	0.0071	0.0073	0.0309	0.0056	0.0142	0.1726
10	rs12357428	6980386	1.18	0.345943801679723	3.21	0.313017210102667	0.0897783517967597	0.549596968712797	0.1169	0.0588	0.0056	0.0022	0.0228	0.0027	0.0023	0.0208	0.1605	0.0176	0.019	0.0062	0.0824	0.0198	0.0063	0.0031	0.0024	0.1015	0.1008	0.0091	0.007	0.0073	0.0308	0.0056	0.014	0.171
10	rs11254897	6984926	1.19	0.311838986457593	3.2	0.326850259155197	0.0679255748179331	0.565368512237746	0.118	0.0609	0.0054	0.0022	0.0226	0.0024	0.002	0.0209	0.1626	0.0174	0.0188	0.0059	0.0846	0.0203	0.0064	0.0029	0.0021	0.1009	0.0991	0.0094	0.0064	0.0071	0.0301	0.0052	0.0139	0.1689
10	rs7086862	6985007	1.19	0.311838986457593	3.2	0.326850259155197	0.0556639112450785	0.570177790333128	0.118	0.0609	0.0054	0.0022	0.0226	0.0024	0.0021	0.0208	0.1626	0.0174	0.0188	0.0059	0.0847	0.0203	0.0064	0.0029	0.0021	0.1009	0.099	0.0094	0.0064	0.0071	0.0301	0.0053	0.0139	0.1689
10	rs10905075	6999765	1.19	0.311838986457593	3.2	0.326850259155197	0.0488891669972862	0.570602613635578	0.1181	0.0609	0.0051	0.0022	0.0226	0.0022	0.0021	0.0207	0.1625	0.0172	0.0188	0.0059	0.0855	0.0203	0.0066	0.0028	0.0021	0.1007	0.0991	0.0097	0.0064	0.0071	0.0301	0.0052	0.0139	0.1689
10	rs7070650	7001118	1.19	0.311838986457593	3.2	0.326850259155197	0.0665471038792138	0.544130935971366	0.118	0.0609	0.0051	0.0022	0.0226	0.0022	0.0021	0.0207	0.1626	0.0172	0.0188	0.0059	0.0852	0.0203	0.0066	0.0028	0.002	0.1005	0.0992	0.0097	0.0064	0.0079	0.03	0.0051	0.0139	0.1688
10	rs11254904	7002323	1.19	0.311838986457593	3.19	0.341098255896361	0.0718173560072792	0.518665431578416	0.1179	0.0609	0.0051	0.0022	0.0226	0.0022	0.002	0.0207	0.1626	0.0171	0.0188	0.0058	0.0852	0.0203	0.0066	0.0028	0.002	0.1006	0.0992	0.0097	0.0064	0.0079	0.03	0.0051	0.0139	0.1687
10	rs11254907	7006503	1.19	0.311838986457593	3.19	0.341098255896361	0.0958229658868539	0.49638112222445	0.1181	0.061	0.0052	0.0021	0.0227	0.0021	0.002	0.0208	0.1625	0.0169	0.0191	0.0058	0.085	0.0203	0.0067	0.0027	0.0019	0.1008	0.0996	0.01	0.0064	0.0078	0.03	0.0051	0.0136	0.1685
10	rs7911301	7007508	1.19	0.311838986457593	3.14	0.418735639412168	0.0986575556156203	0.503644303702754	0.1181	0.0611	0.0052	0.0021	0.0228	0.002	0.002	0.0208	0.1624	0.0168	0.0191	0.0058	0.0849	0.0203	0.0067	0.0027	0.0019	0.1009	0.0996	0.01	0.0064	0.0078	0.03	0.005	0.0135	0.1685
10	rs72638724	7008503	1.19	0.311838986457593	3.13	0.435575753324506	0.105199034630645	0.496654715416259	0.1181	0.0611	0.0052	0.0021	0.0228	0.002	0.002	0.0208	0.1624	0.0168	0.0191	0.0057	0.085	0.0203	0.0067	0.0026	0.0019	0.101	0.0995	0.01	0.0064	0.0078	0.03	0.005	0.0135	0.1686
10	rs78227482	7014356	1.2	0.280131383133392	3.12	0.452863978564029	0.126885323979106	0.51590092146246	0.118	0.0613	0.0052	0.0021	0.023	0.002	0.002	0.0208	0.1623	0.0169	0.0189	0.0057	0.0852	0.0203	0.0068	0.0026	0.0019	0.1011	0.099	0.01	0.0064	0.0077	0.0302	0.0049	0.0135	0.1687
10	rs11254915	7015736	1.2	0.280131383133392	3.12	0.452863978564029	0.130313263541238	0.519495509115706	0.118	0.0613	0.0052	0.0021	0.023	0.002	0.002	0.0208	0.1623	0.0169	0.0189	0.0057	0.0852	0.0203	0.0068	0.0026	0.0019	0.1012	0.0991	0.01	0.0064	0.0077	0.0303	0.0049	0.0135	0.1685
10	rs10905077	7020859	1.19	0.311838986457593	3.12	0.452863978564029	0.17233815349111	0.595229135565897	0.1179	0.0613	0.0053	0.0021	0.0232	0.002	0.002	0.0209	0.1621	0.017	0.0189	0.0056	0.0852	0.0204	0.0069	0.0026	0.0019	0.1011	0.0987	0.0099	0.0064	0.0076	0.0306	0.0048	0.0137	0.1684
10	rs7087942	7023235	1.19	0.311838986457593	3.12	0.452863978564029	0.182413585859256	0.621691361537928	0.1179	0.0614	0.0053	0.0021	0.0232	0.002	0.002	0.0209	0.162	0.0169	0.019	0.0055	0.0852	0.0204	0.0069	0.0026	0.0019	0.1011	0.0986	0.0099	0.0064	0.0076	0.0307	0.0048	0.0138	0.1684
10	rs11254923	7025379	1.19	0.311838986457593	3.11	0.470604638115432	0.19023485355025	0.633280762391563	0.1179	0.0614	0.0053	0.0022	0.0233	0.002	0.002	0.0209	0.1622	0.0169	0.019	0.0054	0.0849	0.0204	0.0069	0.0026	0.0019	0.1014	0.0985	0.0099	0.0064	0.0076	0.0307	0.0049	0.0138	0.1682
10	rs2015434	7027011	1.19	0.311838986457593	3.09	0.50746005104726	0.216781961524361	0.68825566877768	0.1178	0.0613	0.0052	0.0023	0.0233	0.002	0.002	0.021	0.1623	0.0169	0.0192	0.0054	0.0846	0.0204	0.0069	0.0026	0.0018	0.1013	0.0982	0.0099	0.0065	0.0076	0.0308	0.0049	0.014	0.1681
10	rs73622422	7031340	1.19	0.311838986457593	3.04	0.607799794750251	0.247741649056487	0.676145359918805	0.1179	0.0613	0.0054	0.0022	0.0234	0.002	0.002	0.0213	0.1628	0.0169	0.0193	0.0054	0.0845	0.0202	0.007	0.0026	0.0019	0.1012	0.098	0.0099	0.0065	0.0076	0.0308	0.005	0.0139	0.1674
10	rs2211065	7036949	1.19	0.311838986457593	2.99	0.72022314582581	0.264510751194477	0.68175139173571	0.118	0.0613	0.0054	0.0022	0.0234	0.0019	0.002	0.0213	0.163	0.0168	0.0193	0.0054	0.0844	0.0202	0.007	0.0026	0.0019	0.1011	0.0978	0.01	0.0066	0.0077	0.0309	0.005	0.0139	0.1672
10	rs17142347	7038262	1.19	0.311838986457593	2.98	0.744195120258389	0.240596573876853	0.658511805698387	0.118	0.0613	0.0055	0.0022	0.0232	0.0019	0.002	0.0213	0.163	0.0168	0.0193	0.0054	0.0844	0.0202	0.007	0.0026	0.0019	0.101	0.0978	0.01	0.0066	0.0077	0.0309	0.0051	0.0139	0.1672
10	rs2804133	7039552	1.19	0.311838986457593	2.98	0.744195120258389	0.232674752925692	0.657486487227537	0.1181	0.0613	0.0055	0.0022	0.0232	0.0019	0.002	0.0214	0.163	0.0168	0.0193	0.0054	0.0844	0.0202	0.007	0.0025	0.0019	0.101	0.0978	0.01	0.0066	0.0077	0.0309	0.0051	0.0139	0.1671
10	rs2211066	7041411	1.19	0.311838986457593	2.98	0.744195120258389	0.249722284144565	0.658658309756123	0.118	0.0612	0.0055	0.0022	0.0232	0.0019	0.002	0.0214	0.1631	0.0168	0.0193	0.0055	0.0843	0.0202	0.0071	0.0025	0.0019	0.1009	0.0977	0.01	0.0066	0.0078	0.0309	0.0051	0.0139	0.1672
10	rs55684811	7041621	1.19	0.311838986457593	2.97	0.768670182966371	0.272818659843426	0.664671409777477	0.1181	0.0613	0.0055	0.0022	0.0232	0.0019	0.002	0.0214	0.163	0.0168	0.0193	0.0053	0.0842	0.0202	0.0071	0.0025	0.0019	0.1011	0.0977	0.01	0.0066	0.0078	0.0309	0.0051	0.0139	0.1671
10	rs7070721	7042059	1.19	0.311838986457593	2.93	0.871659766409689	0.271062931070976	0.657779397858423	0.1182	0.0613	0.0055	0.0022	0.0232	0.0019	0.002	0.0214	0.163	0.0168	0.0193	0.0054	0.0842	0.0202	0.0071	0.0025	0.002	0.1011	0.0977	0.01	0.0066	0.0078	0.0309	0.0051	0.0139	0.1669
10	rs12573171	7048483	1.2	0.280131383133392	2.93	0.871659766409689	0.264101280950748	0.652219241669423	0.1185	0.0616	0.0058	0.0022	0.0232	0.0021	0.0021	0.0214	0.163	0.0167	0.0193	0.0054	0.0838	0.0203	0.0072	0.0027	0.0021	0.1008	0.0969	0.0098	0.0068	0.0077	0.031	0.0052	0.014	0.1668
10	rs12569867	7048653	1.2	0.280131383133392	2.92	0.898693461391643	0.237538970595392	0.696108836861133	0.1186	0.0618	0.0058	0.0021	0.0231	0.0021	0.002	0.0214	0.1631	0.0166	0.0193	0.0054	0.0839	0.0204	0.0072	0.0026	0.0021	0.1007	0.0965	0.0098	0.0068	0.0076	0.031	0.0052	0.0141	0.1667
10	rs76875093	7052893	1.21	0.250745108472337	2.92	0.898693461391643	0.206204881612118	0.83296852042876	0.1191	0.0638	0.0062	0.0022	0.0227	0.0021	0.0017	0.0217	0.1643	0.0161	0.02	0.0059	0.0845	0.0207	0.0073	0.0025	0.0025	0.0995	0.0927	0.0099	0.0074	0.0067	0.0307	0.0053	0.0146	0.1657
10	rs79332722	7055392	1.21	0.250745108472337	2.92	0.898693461391643	0.178738046089287	0.810818601505906	0.1192	0.0639	0.0062	0.0022	0.0227	0.0021	0.0017	0.0218	0.1644	0.0161	0.02	0.0059	0.0845	0.0207	0.0073	0.0025	0.0025	0.0994	0.0925	0.0099	0.0074	0.0067	0.0307	0.0053	0.0147	0.1657
10	rs35449345	7058686	1.21	0.250745108472337	2.92	0.898693461391643	0.135186858065557	0.772060723035441	0.1193	0.064	0.0062	0.0022	0.0227	0.0021	0.0017	0.0218	0.1645	0.0161	0.0201	0.0059	0.0844	0.0207	0.0073	0.0025	0.0025	0.0994	0.0925	0.0099	0.0074	0.0067	0.0307	0.0053	0.0147	0.1656
10	rs10905093	7059026	1.21	0.250745108472337	2.91	0.926247013494653	0.105651570441909	0.710533211864037	0.1197	0.0641	0.0062	0.0022	0.0227	0.0021	0.0017	0.0212	0.1647	0.0159	0.0201	0.0059	0.0851	0.0207	0.0073	0.0025	0.0025	0.0993	0.0916	0.0099	0.0076	0.0067	0.0306	0.0053	0.0145	0.1661
10	rs35452953	7059290	1.21	0.250745108472337	2.79	1.29830379804321	0.109806083305641	0.714709212675015	0.1198	0.0641	0.0062	0.0022	0.0227	0.0021	0.0017	0.0211	0.1647	0.0159	0.0201	0.0059	0.0851	0.0207	0.0073	0.0025	0.0025	0.0993	0.0915	0.0099	0.0076	0.0067	0.0305	0.0053	0.0145	0.1662
10	rs79720899	7061787	1.21	0.250745108472337	2.7	1.62894385356865	0.12486691409581	0.736571494369396	0.12	0.0641	0.0062	0.0023	0.0227	0.0021	0.0017	0.0211	0.1647	0.016	0.0201	0.0059	0.0851	0.0206	0.0074	0.0025	0.0025	0.0992	0.0913	0.0098	0.0076	0.0067	0.0305	0.0053	0.0145	0.1663
10	rs17322177	7073178	1.21	0.250745108472337	2.7	1.62894385356865	0.131437740720955	0.55381074885431	0.1204	0.0647	0.0068	0.0024	0.0221	0.0021	0.0015	0.0206	0.1658	0.0163	0.02	0.006	0.087	0.0202	0.0074	0.0025	0.003	0.0986	0.0884	0.0097	0.0079	0.0066	0.03	0.0054	0.0144	0.1661
10	rs17142378	7073459	1.21	0.250745108472337	2.69	1.66847647402654	0.116649081324515	0.525315366354696	0.1205	0.0648	0.007	0.0024	0.0219	0.0021	0.0015	0.0206	0.166	0.0164	0.02	0.0061	0.0874	0.0201	0.0074	0.0025	0.0031	0.0984	0.0879	0.0097	0.008	0.0066	0.0299	0.0054	0.0144	0.1661
10	rs35832749	7079152	1.2	0.280131383133392	2.69	1.66847647402654	0.097867790427927	0.437160205110275	0.1206	0.0651	0.0071	0.0025	0.0216	0.0022	0.0016	0.0207	0.1667	0.0165	0.02	0.0061	0.088	0.0199	0.0073	0.0025	0.0032	0.0983	0.0866	0.0097	0.0081	0.0065	0.0297	0.0053	0.0143	0.166
10	rs12573824	7081025	1.2	0.280131383133392	2.68	1.70857362779915	0.0887711295364357	0.415996947968664	0.1206	0.0651	0.0071	0.0025	0.0216	0.0022	0.0016	0.0207	0.1667	0.0164	0.02	0.0061	0.0883	0.0199	0.0072	0.0025	0.0032	0.0984	0.0865	0.0097	0.008	0.0065	0.0297	0.0053	0.0143	0.166
10	rs11254966	7081699	1.2	0.280131383133392	2.65	1.83226616032001	0.0833597266380203	0.40714440197708	0.1206	0.0652	0.0071	0.0025	0.0216	0.0022	0.0016	0.0207	0.1666	0.0164	0.02	0.0061	0.0883	0.0199	0.0072	0.0025	0.0032	0.0984	0.0865	0.0097	0.008	0.0065	0.0296	0.0053	0.0143	0.166
10	rs17419944	7083438	1.2	0.280131383133392	2.65	1.83226616032001	0.0844200615517871	0.40714440197708	0.1206	0.0651	0.0071	0.0026	0.0215	0.0022	0.0016	0.0207	0.1669	0.0163	0.02	0.0061	0.0885	0.0199	0.0072	0.0025	0.0033	0.0983	0.0864	0.0097	0.008	0.0065	0.0296	0.0053	0.0143	0.1661
10	rs10905099	7089016	1.2	0.280131383133392	2.63	1.91757534882317	0.0719425600580065	0.381031769424645	0.1206	0.065	0.0071	0.0026	0.0215	0.0022	0.0016	0.0206	0.1671	0.0162	0.0199	0.0061	0.089	0.0197	0.0071	0.0025	0.0033	0.0983	0.0862	0.0098	0.0079	0.0064	0.0295	0.0052	0.0144	0.1662
10	rs76424690	7089294	1.2	0.280131383133392	2.62	1.96108800414928	0.071859074949205	0.381159220640988	0.1206	0.065	0.0071	0.0026	0.0216	0.0022	0.0016	0.0206	0.1671	0.0162	0.0199	0.0061	0.089	0.0197	0.0071	0.0025	0.0033	0.0983	0.0862	0.0098	0.0079	0.0064	0.0295	0.0052	0.0144	0.1662
10	rs77158703	7093576	1.2	0.280131383133392	2.62	1.96108800414928	0.0780537942972116	0.384093878862328	0.1207	0.065	0.0071	0.0027	0.0217	0.0022	0.0017	0.0206	0.1671	0.0162	0.0199	0.006	0.0893	0.0196	0.0072	0.0025	0.0033	0.0983	0.086	0.0098	0.0079	0.0065	0.0294	0.0052	0.0143	0.1662
10	rs4747394	7097539	1.2	0.280131383133392	2.61	2.00517432126373	0.092794166587624	0.42214573989048	0.1207	0.065	0.0071	0.0027	0.0217	0.0022	0.0017	0.0206	0.1671	0.0162	0.0199	0.006	0.0895	0.0196	0.0072	0.0026	0.0033	0.0982	0.0858	0.0098	0.0079	0.0065	0.0294	0.0051	0.0142	0.1663
10	rs118055686	7098472	1.2	0.280131383133392	2.55	2.28180315180346	0.0947982538801437	0.428450429452184	0.1207	0.065	0.0071	0.0027	0.0217	0.0022	0.0017	0.0206	0.1671	0.0162	0.0199	0.006	0.0895	0.0196	0.0072	0.0026	0.0033	0.0982	0.0857	0.0098	0.0079	0.0065	0.0293	0.0051	0.0142	0.1663
10	rs12761857	7105868	1.2	0.280131383133392	2.55	2.28180315180346	0.0759376368403832	0.37100101106643	0.1208	0.0649	0.007	0.0027	0.0217	0.0022	0.0018	0.0206	0.1671	0.0162	0.0198	0.006	0.0898	0.0196	0.0072	0.0026	0.0035	0.098	0.0854	0.0099	0.0079	0.0065	0.0292	0.0052	0.0142	0.1664
10	rs61337146	7112725	1.19	0.311838986457593	2.55	2.28180315180346	0.0610293191003281	0.253524251043668	0.1213	0.0659	0.007	0.0029	0.0214	0.0023	0.0018	0.0207	0.1668	0.0164	0.0195	0.006	0.0914	0.0194	0.0074	0.0027	0.0036	0.097	0.0841	0.0099	0.0078	0.0067	0.0288	0.0055	0.0141	0.1659
10	rs9424004	7116448	1.19	0.311838986457593	2.54	2.32993654496619	0.0630569067518778	0.231158818895089	0.1213	0.0665	0.007	0.003	0.0213	0.0024	0.0019	0.0207	0.1661	0.0167	0.0193	0.006	0.0927	0.0196	0.0075	0.0028	0.0037	0.0962	0.0837	0.0099	0.0079	0.0067	0.0285	0.0057	0.0141	0.1651
10	rs77095939	7118081	1.19	0.311838986457593	2.53	2.37865226610881	0.0599855397550815	0.226352149273201	0.1213	0.0666	0.007	0.003	0.0213	0.0024	0.0019	0.0207	0.1661	0.0167	0.0193	0.006	0.0927	0.0196	0.0075	0.0028	0.0036	0.0962	0.0837	0.0099	0.0079	0.0067	0.0285	0.0057	0.0141	0.1651
10	rs7086664	7123422	1.19	0.311838986457593	2.53	2.37865226610881	0.0478939930902568	0.215551191397462	0.1212	0.0666	0.007	0.003	0.0213	0.0024	0.0019	0.0207	0.1659	0.0167	0.0193	0.006	0.0929	0.0196	0.0075	0.0029	0.0036	0.0962	0.0836	0.0099	0.0079	0.0068	0.0285	0.0057	0.0141	0.165
10	rs7068248	7123507	1.19	0.311838986457593	2.52	2.42795128480415	0.045574071682403	0.210960407392729	0.1212	0.0666	0.007	0.003	0.0213	0.0024	0.0019	0.0207	0.1658	0.0167	0.0193	0.006	0.0929	0.0196	0.0075	0.0029	0.0036	0.0962	0.0836	0.0099	0.0079	0.0068	0.0285	0.0057	0.0141	0.165
10	rs10905104	7131802	1.19	0.311838986457593	2.51	2.47783454765566	0.0472119015856253	0.215765508792263	0.1209	0.0667	0.007	0.003	0.0214	0.0024	0.0019	0.0207	0.1653	0.0168	0.0194	0.0061	0.0936	0.0197	0.0076	0.0029	0.0036	0.0958	0.0836	0.0099	0.0078	0.0069	0.0284	0.006	0.0143	0.1645
10	rs78112935	7139607	1.19	0.311838986457593	2.5	2.5283029789319	0.0613109274110609	0.215444059008505	0.1215	0.0666	0.0071	0.0031	0.0214	0.0024	0.002	0.0207	0.1649	0.0168	0.0195	0.0061	0.0936	0.0196	0.0078	0.003	0.0036	0.0957	0.0835	0.01	0.0078	0.0069	0.0283	0.0061	0.0143	0.1638
10	rs10437543	7143430	1.19	0.311838986457593	2.47	2.68322820377773	0.0606178421753617	0.198741025907447	0.122	0.0665	0.0071	0.0033	0.0215	0.0023	0.002	0.0207	0.1646	0.0169	0.0196	0.0061	0.0936	0.0195	0.0079	0.0031	0.0037	0.0956	0.0834	0.01	0.0077	0.007	0.0282	0.0063	0.0143	0.1632
10	rs10508323	7145677	1.19	0.311838986457593	2.4	3.06536010488256	0.0578611920322298	0.193033348384492	0.1221	0.0664	0.0071	0.0033	0.0215	0.0024	0.002	0.0207	0.1645	0.0169	0.0196	0.0061	0.0937	0.0195	0.008	0.0031	0.0036	0.0956	0.0834	0.01	0.0077	0.0071	0.0282	0.0063	0.0143	0.163
10	rs2388030	7150098	1.19	0.311838986457593	2.4	3.06536010488256	0.0550139949253171	0.231707098476218	0.1223	0.0664	0.0071	0.0033	0.0216	0.0024	0.002	0.0207	0.1643	0.017	0.0196	0.0063	0.0937	0.0198	0.008	0.0031	0.0036	0.0957	0.0834	0.0099	0.0076	0.0072	0.028	0.0063	0.0144	0.1625
10	rs2388032	7151840	1.19	0.311838986457593	2.39	3.12232058443169	0.055575786893109	0.231597408969271	0.1223	0.067	0.0071	0.0033	0.0216	0.0024	0.002	0.0209	0.1645	0.017	0.0196	0.0063	0.0933	0.0197	0.008	0.0031	0.0037	0.0957	0.0833	0.0099	0.0076	0.0072	0.028	0.0063	0.0144	0.1622
10	rs10905106	7154864	1.19	0.311838986457593	2.39	3.12232058443169	0.0706349758292628	0.271902898866162	0.1223	0.067	0.0071	0.0033	0.0216	0.0025	0.0021	0.0209	0.1643	0.017	0.0196	0.0063	0.0932	0.0197	0.008	0.0031	0.0037	0.0956	0.0832	0.0099	0.0076	0.0072	0.028	0.0063	0.0144	0.162
10	rs2762576	7157486	1.19	0.311838986457593	2.39	3.12232058443169	0.0701409463693435	0.268907857295775	0.123	0.0677	0.0071	0.0035	0.0218	0.0028	0.0023	0.0211	0.1618	0.0171	0.0202	0.0064	0.093	0.0197	0.0083	0.003	0.004	0.0951	0.0823	0.0099	0.0079	0.0076	0.028	0.0066	0.0145	0.1614
10	rs77353665	7157851	1.19	0.311838986457593	2.39	3.12232058443169	0.0662498808289503	0.285154906800068	0.1229	0.0676	0.0071	0.0035	0.0218	0.0028	0.0024	0.0212	0.1618	0.0171	0.0202	0.0064	0.0928	0.0194	0.0083	0.003	0.004	0.0951	0.0823	0.0099	0.0079	0.0076	0.0281	0.0066	0.0148	0.1614
10	rs79140987	7161178	1.2	0.280131383133392	2.4	3.06536010488256	0.089826494502818	0.369483949663843	0.1229	0.0679	0.0067	0.0037	0.0218	0.0029	0.0025	0.021	0.162	0.0174	0.0204	0.0065	0.0918	0.0193	0.0083	0.0032	0.0041	0.0946	0.0811	0.0101	0.0082	0.0078	0.028	0.0068	0.0148	0.1619
10	rs58114509	7161243	1.2	0.280131383133392	2.42	2.95322050554117	0.0809038105469265	0.373786831923414	0.123	0.0679	0.0067	0.0036	0.0219	0.0029	0.0026	0.021	0.1622	0.0174	0.0204	0.0065	0.0919	0.0192	0.0083	0.0032	0.0042	0.0945	0.0809	0.0101	0.0083	0.0078	0.028	0.0068	0.0148	0.1616
10	rs10508324	7165087	1.2	0.280131383133392	2.42	2.95322050554117	0.139820351278893	0.521987741328566	0.123	0.0686	0.0066	0.004	0.022	0.003	0.0027	0.0211	0.1617	0.0177	0.0205	0.0066	0.0915	0.019	0.0079	0.0033	0.0043	0.0942	0.0801	0.0099	0.0084	0.0078	0.0279	0.007	0.0148	0.162
10	rs2762570	7165796	1.2	0.280131383133392	2.42	2.95322050554117	0.127333208170136	0.528231375657549	0.123	0.0686	0.0066	0.004	0.022	0.003	0.0027	0.0211	0.1617	0.0177	0.0205	0.0066	0.0916	0.019	0.0079	0.0033	0.0042	0.0942	0.08	0.0099	0.0084	0.0078	0.0279	0.007	0.0148	0.162
10	rs17331013	7167104	1.2	0.280131383133392	2.42	2.95322050554117	0.146881363167839	0.571594166738508	0.123	0.0687	0.0067	0.004	0.022	0.003	0.0027	0.0212	0.1617	0.0177	0.0205	0.0066	0.0915	0.019	0.0079	0.0033	0.0042	0.0942	0.0798	0.0099	0.0084	0.0078	0.0279	0.007	0.0148	0.1621
10	rs11255017	7168150	1.2	0.280131383133392	2.42	2.95322050554117	0.154183685096243	0.604115205272134	0.123	0.0687	0.0067	0.004	0.022	0.003	0.0027	0.0211	0.1617	0.0177	0.0204	0.0066	0.0915	0.019	0.0079	0.0033	0.0042	0.0942	0.0798	0.0099	0.0084	0.0078	0.0279	0.007	0.0148	0.1621
10	rs80134189	7169537	1.21	0.250745108472337	2.42	2.95322050554117	0.292582750026875	0.962476780861785	0.123	0.0686	0.0066	0.0041	0.022	0.0031	0.0029	0.0211	0.162	0.0178	0.0203	0.0066	0.0911	0.0189	0.0077	0.0034	0.0043	0.0938	0.0794	0.0099	0.0087	0.0079	0.0278	0.007	0.0149	0.1624
10	rs34137399	7172673	1.21	0.250745108472337	2.4	3.06536010488256	0.174456427592351	0.74604982427432	0.1232	0.0684	0.0065	0.0044	0.0224	0.0036	0.0035	0.021	0.1629	0.0182	0.0199	0.0066	0.0894	0.0184	0.0072	0.0035	0.0045	0.0922	0.0779	0.0098	0.01	0.0082	0.0275	0.0073	0.0154	0.1634
10	rs7094006	7174215	1.19	0.311838986457593	2.4	3.06536010488256	0.281736106305438	0.80070883848561	0.1233	0.0691	0.0063	0.0045	0.0224	0.004	0.0041	0.021	0.163	0.0188	0.0195	0.0067	0.088	0.018	0.0074	0.0038	0.0046	0.0899	0.0769	0.0097	0.0114	0.0086	0.027	0.0074	0.0155	0.1642
10	rs72773836	7174865	1.18	0.345943801679723	2.4	3.06536010488256	0.304138420067187	0.831734691962987	0.1233	0.0691	0.0063	0.0046	0.0223	0.004	0.0041	0.021	0.163	0.0188	0.0195	0.0067	0.088	0.018	0.0074	0.0038	0.0046	0.0899	0.0769	0.0097	0.0114	0.0086	0.027	0.0074	0.0156	0.1641
10	rs117013417	7175451	1.18	0.345943801679723	2.4	3.06536010488256	0.316131559696009	0.825109431649336	0.1233	0.0691	0.0063	0.0046	0.0223	0.004	0.0041	0.0211	0.1629	0.0188	0.0195	0.0067	0.0881	0.018	0.0074	0.0038	0.0046	0.0899	0.0768	0.0097	0.0114	0.0086	0.027	0.0074	0.0156	0.1641
10	rs2692786	7186717	1.18	0.345943801679723	2.4	3.06536010488256	0.333856983226271	0.809898423509395	0.1235	0.0688	0.0063	0.0047	0.022	0.0041	0.0042	0.0211	0.1632	0.0188	0.0195	0.0067	0.0881	0.0181	0.0074	0.0038	0.0047	0.09	0.0768	0.0097	0.0116	0.0086	0.0268	0.0074	0.0155	0.164
10	rs56181691	7195123	1.18	0.345943801679723	2.44	2.8434511997987	0.356388775499387	0.773123381570637	0.1234	0.0688	0.0062	0.0048	0.0218	0.0041	0.0042	0.0212	0.1632	0.0189	0.0195	0.0067	0.0881	0.0181	0.0074	0.0038	0.0047	0.0899	0.0767	0.0097	0.0116	0.0086	0.0268	0.0074	0.0156	0.1641
10	rs76988445	7200250	1.18	0.345943801679723	2.48	2.63099893583536	0.324245762310591	0.715903355937632	0.1234	0.0688	0.0062	0.0048	0.0218	0.0041	0.0042	0.0212	0.1632	0.0189	0.0195	0.0067	0.0881	0.0181	0.0074	0.0037	0.0047	0.0899	0.0768	0.0097	0.0117	0.0085	0.0268	0.0074	0.0156	0.1641
10	rs1044681	7201111	1.18	0.345943801679723	2.66	1.79046711851491	0.310451414243781	0.701305858781661	0.1234	0.0688	0.0062	0.0048	0.0218	0.0041	0.0043	0.0212	0.1633	0.0189	0.0195	0.0067	0.088	0.0181	0.0074	0.0037	0.0047	0.0899	0.0768	0.0097	0.0117	0.0085	0.0268	0.0074	0.0156	0.1642
10	rs9665413	7203237	1.18	0.345943801679723	2.66	1.79046711851491	0.306645539200479	0.681308428336707	0.1234	0.0688	0.0062	0.0049	0.0218	0.0041	0.0043	0.0211	0.1632	0.0189	0.0195	0.0067	0.0881	0.0181	0.0074	0.0037	0.0048	0.09	0.0768	0.0097	0.0117	0.0085	0.0265	0.0074	0.0156	0.1641
10	rs41290249	7204129	1.18	0.345943801679723	2.66	1.79046711851491	0.319595866421859	0.691661179569384	0.1234	0.0688	0.0062	0.0049	0.0218	0.0041	0.0043	0.0211	0.1632	0.0189	0.0195	0.0067	0.0881	0.0181	0.0074	0.0037	0.0048	0.09	0.0768	0.0097	0.0117	0.0085	0.0265	0.0074	0.0156	0.1641
10	rs77758512	7210064	1.18	0.345943801679723	2.67	1.74923671946615	0.37830327439552	0.720833874072208	0.1234	0.0688	0.0062	0.0048	0.0219	0.0041	0.0042	0.0211	0.163	0.019	0.0194	0.0067	0.0882	0.0182	0.0074	0.0037	0.0048	0.0901	0.077	0.0095	0.0117	0.0086	0.0264	0.0074	0.0156	0.1641
10	rs11255032	7210447	1.18	0.345943801679723	2.67	1.74923671946615	0.376547468766047	0.727269722868227	0.1234	0.0688	0.0062	0.0048	0.0219	0.0041	0.0042	0.0211	0.163	0.019	0.0194	0.0067	0.0882	0.0182	0.0074	0.0037	0.0048	0.0901	0.077	0.0095	0.0117	0.0086	0.0264	0.0074	0.0157	0.1641
10	rs77674761	7212029	1.18	0.345943801679723	2.69	1.66847647402654	0.381882534521643	0.735219622650023	0.1234	0.0688	0.0062	0.0048	0.0218	0.0041	0.0042	0.0211	0.1629	0.019	0.0193	0.0067	0.0883	0.0183	0.0074	0.0037	0.0047	0.0901	0.0771	0.0094	0.0117	0.0087	0.0264	0.0074	0.0156	0.164
10	rs61836742	7215466	1.17	0.382518045708746	2.71	1.5899743257468	0.365128272276347	0.742285402820429	0.1234	0.0687	0.0062	0.0048	0.0219	0.0041	0.0042	0.021	0.1625	0.019	0.0192	0.0066	0.0887	0.0185	0.0075	0.0037	0.0047	0.0902	0.0774	0.0093	0.0117	0.0087	0.0263	0.0074	0.0156	0.1639
10	rs114534124	7215751	1.17	0.382518045708746	2.71	1.5899743257468	0.361308147464461	0.727719207490346	0.1234	0.0688	0.0062	0.0048	0.0219	0.0041	0.0042	0.021	0.1625	0.019	0.0191	0.0066	0.0887	0.0185	0.0075	0.0037	0.0047	0.0902	0.0775	0.0093	0.0117	0.0087	0.0263	0.0074	0.0156	0.1639
10	rs72773845	7215982	1.17	0.382518045708746	2.75	1.43969700504398	0.357668750671752	0.740329554254713	0.1234	0.0688	0.0062	0.0048	0.0219	0.0041	0.0042	0.021	0.1625	0.019	0.0191	0.0066	0.0887	0.0185	0.0075	0.0037	0.0047	0.0902	0.0775	0.0093	0.0117	0.0087	0.0263	0.0074	0.0156	0.1639
10	rs118163269	7216176	1.17	0.382518045708746	2.78	1.33282513578435	0.357455257692426	0.739427236922252	0.1234	0.0688	0.0062	0.0048	0.0219	0.0041	0.0042	0.021	0.1625	0.019	0.0191	0.0067	0.0888	0.0185	0.0075	0.0037	0.0047	0.0902	0.0775	0.0093	0.0117	0.0087	0.0263	0.0074	0.0156	0.1639
10	rs74115597	7216384	1.17	0.382518045708746	2.78	1.33282513578435	0.350288322559089	0.738825826273456	0.1234	0.0688	0.0062	0.0048	0.0219	0.0041	0.0042	0.021	0.1624	0.019	0.0191	0.0067	0.0887	0.0185	0.0075	0.0037	0.0047	0.0902	0.0775	0.0093	0.0117	0.0087	0.0263	0.0074	0.0156	0.1639
10	rs59678170	7220834	1.17	0.382518045708746	2.78	1.33282513578435	0.249545877561358	0.58380999830577	0.1236	0.069	0.0062	0.0048	0.0218	0.0041	0.0042	0.021	0.1617	0.0188	0.0188	0.0068	0.089	0.0188	0.0075	0.0036	0.0047	0.0904	0.078	0.0092	0.0118	0.0088	0.0259	0.0073	0.0155	0.1644
10	rs6602231	7225777	1.17	0.382518045708746	2.78	1.33282513578435	0.196890155548902	0.458734739358722	0.1235	0.0686	0.0061	0.0048	0.022	0.0041	0.0042	0.0209	0.1616	0.0188	0.0185	0.0069	0.0892	0.0186	0.0074	0.0037	0.0047	0.0908	0.0783	0.0093	0.0118	0.0089	0.0257	0.0072	0.0155	0.1647
10	rs77952867	7226008	1.17	0.382518045708746	2.79	1.29830379804321	0.219441956494774	0.471107793464998	0.1236	0.0685	0.0061	0.0048	0.0221	0.004	0.0042	0.0209	0.1613	0.0187	0.0184	0.0069	0.0894	0.0186	0.0074	0.0036	0.0046	0.091	0.0784	0.0093	0.0117	0.0088	0.0256	0.0072	0.0155	0.1646
10	rs117371824	7226122	1.17	0.382518045708746	2.79	1.29830379804321	0.21507286324924	0.494740372756423	0.1237	0.0685	0.0061	0.0048	0.0222	0.004	0.0042	0.0208	0.1612	0.0187	0.0184	0.007	0.0895	0.0186	0.0074	0.0036	0.0046	0.0911	0.0784	0.0093	0.0117	0.0088	0.0255	0.0072	0.0155	0.1646
10	rs118130940	7227090	1.17	0.382518045708746	2.79	1.29830379804321	0.178081033205242	0.521987741328566	0.1243	0.0684	0.0062	0.0047	0.0226	0.0039	0.004	0.0206	0.1602	0.0186	0.0185	0.0072	0.0902	0.0185	0.0073	0.0036	0.0045	0.092	0.0789	0.0093	0.0114	0.0086	0.0251	0.0071	0.0155	0.1645
10	rs2692794	7229750	1.16	0.421630287221885	2.79	1.29830379804321	0.155831198761238	0.504880337590322	0.1249	0.0682	0.0062	0.0046	0.0232	0.0038	0.0039	0.0203	0.1591	0.0184	0.0186	0.0074	0.0909	0.0185	0.0072	0.0035	0.0043	0.0929	0.0793	0.0093	0.0112	0.0084	0.0247	0.007	0.0154	0.1644
10	rs56383241	7234587	1.15	0.46334549806667	2.79	1.29830379804321	0.121323883763172	0.442328836132061	0.125	0.0682	0.0062	0.0045	0.0233	0.0038	0.0039	0.0202	0.1589	0.0183	0.0187	0.0075	0.0912	0.0185	0.0072	0.0036	0.0043	0.0928	0.0794	0.0093	0.0112	0.0083	0.0246	0.007	0.0154	0.1645
10	rs2692801	7235805	1.15	0.46334549806667	2.79	1.29830379804321	0.103690509874603	0.396023581955076	0.125	0.0682	0.0062	0.0045	0.0233	0.0038	0.0039	0.0202	0.1589	0.0183	0.0187	0.0075	0.0912	0.0185	0.0072	0.0036	0.0043	0.0928	0.0794	0.0093	0.0112	0.0083	0.0246	0.007	0.0154	0.1645
10	rs79856959	7239705	1.15	0.46334549806667	2.79	1.29830379804321	0.0949477789559068	0.409742700032215	0.1252	0.0685	0.0062	0.0044	0.0233	0.0038	0.0038	0.0201	0.1587	0.0183	0.0186	0.0076	0.0914	0.0184	0.0072	0.0035	0.0043	0.0926	0.0796	0.0092	0.0111	0.0083	0.0246	0.007	0.0153	0.1647
10	rs41306403	7242441	1.15	0.46334549806667	2.79	1.29830379804321	0.0748614567741514	0.357911873338779	0.1256	0.0693	0.0062	0.0042	0.0234	0.0037	0.0037	0.0199	0.1577	0.0182	0.0185	0.008	0.0918	0.0184	0.0071	0.0034	0.0042	0.0922	0.0799	0.0092	0.011	0.0082	0.0246	0.0068	0.0153	0.1653
10	rs1830807	7244421	1.14	0.507725131913635	2.79	1.29830379804321	0.0705937204596448	0.314996462279819	0.1259	0.0698	0.0063	0.004	0.0235	0.0037	0.0036	0.0197	0.1571	0.0181	0.0183	0.0082	0.092	0.0184	0.0071	0.0034	0.0041	0.092	0.0802	0.0091	0.011	0.0081	0.0246	0.0067	0.0152	0.1657
10	rs74533210	7246537	1.14	0.507725131913635	2.8	1.26433078213629	0.063344647764879	0.313670147471775	0.1261	0.0699	0.0063	0.004	0.0235	0.0037	0.0036	0.0197	0.157	0.018	0.0183	0.0082	0.092	0.0184	0.0071	0.0033	0.0041	0.092	0.0802	0.0091	0.0109	0.0081	0.0246	0.0067	0.0152	0.1657
10	rs10905117	7249734	1.14	0.507725131913635	2.81	1.23090422469309	0.0428274967650503	0.212131683724632	0.1264	0.0701	0.0062	0.0039	0.0235	0.0037	0.0036	0.0197	0.1569	0.0179	0.0182	0.0083	0.0921	0.0183	0.0071	0.0033	0.0041	0.092	0.0803	0.0091	0.0109	0.0081	0.0246	0.0066	0.0152	0.1658
10	rs61835084	7250882	1.14	0.507725131913635	2.86	1.07189958250627	0.04038047808702	0.200411932867976	0.1264	0.0701	0.0063	0.0039	0.0234	0.0037	0.0036	0.0196	0.1569	0.0179	0.0182	0.0084	0.0921	0.0182	0.0071	0.0033	0.0041	0.0918	0.0805	0.0091	0.0109	0.0081	0.0246	0.0066	0.0151	0.1658
10	rs9423773	7251196	1.14	0.507725131913635	2.91	0.926247013494653	0.0377461684950384	0.187791323970311	0.1266	0.0702	0.0063	0.0039	0.0234	0.0038	0.0036	0.0195	0.1568	0.0178	0.0182	0.0084	0.0922	0.0182	0.0071	0.0033	0.0041	0.0918	0.0805	0.0091	0.011	0.0081	0.0245	0.0065	0.0151	0.1661
10	rs7897768	7252978	1.14	0.507725131913635	2.91	0.926247013494653	0.0225844164706581	0.120319413142363	0.1284	0.0717	0.0065	0.0036	0.023	0.0036	0.0036	0.0188	0.1585	0.0174	0.0182	0.0085	0.0915	0.0179	0.0072	0.0032	0.0037	0.0915	0.0796	0.0087	0.0103	0.0079	0.0236	0.0062	0.0149	0.1681
10	rs76838975	7254196	1.14	0.507725131913635	2.92	0.898693461391643	0.0227545235456755	0.119970831647177	0.1287	0.0718	0.0066	0.0036	0.023	0.0035	0.0036	0.0187	0.1589	0.0173	0.0182	0.0085	0.0911	0.0179	0.0072	0.0031	0.0035	0.0916	0.0798	0.0087	0.0102	0.0079	0.0233	0.0061	0.0148	0.1684
10	rs1535864	7260727	1.14	0.507725131913635	2.92	0.898693461391643	0.0212744093140074	0.109861296652405	0.1291	0.0719	0.0067	0.0036	0.0229	0.0033	0.0036	0.0186	0.1593	0.0171	0.0182	0.0086	0.0908	0.0179	0.0073	0.0031	0.0035	0.0917	0.0799	0.0086	0.0101	0.0079	0.0231	0.006	0.0147	0.1686
10	rs77424740	7266471	1.14	0.507725131913635	2.92	0.898693461391643	0.0216743000334206	0.107846881974332	0.129	0.072	0.0067	0.0035	0.0229	0.0033	0.0036	0.0186	0.1595	0.017	0.0183	0.0086	0.0906	0.0179	0.0073	0.0031	0.0035	0.0925	0.0798	0.0086	0.0101	0.0079	0.0229	0.006	0.0147	0.1686
10	rs117646211	7269209	1.14	0.507725131913635	2.94	0.845143312120842	0.0224339801411519	0.109020217529996	0.129	0.072	0.0067	0.0035	0.0229	0.0033	0.0036	0.0186	0.1595	0.017	0.0183	0.0086	0.0906	0.0178	0.0073	0.0031	0.0035	0.0926	0.0798	0.0085	0.0101	0.0079	0.0229	0.006	0.0147	0.1686
10	rs77808392	7269549	1.14	0.507725131913635	2.94	0.845143312120842	0.0225185115226905	0.109356351537263	0.129	0.072	0.0067	0.0035	0.0229	0.0033	0.0036	0.0186	0.1595	0.017	0.0183	0.0086	0.0906	0.0178	0.0073	0.0031	0.0035	0.0926	0.0798	0.0085	0.0101	0.0079	0.0229	0.006	0.0147	0.1686
10	rs10905122	7275506	1.14	0.507725131913635	2.93	0.871659766409689	0.0260700182541446	0.114873793652153	0.129	0.072	0.0067	0.0035	0.0229	0.0033	0.0036	0.0185	0.1596	0.0171	0.0183	0.0087	0.0905	0.0178	0.0073	0.0031	0.0034	0.093	0.0796	0.0085	0.01	0.0079	0.0227	0.006	0.0147	0.1685
10	rs74117287	7291467	1.14	0.507725131913635	2.96	0.793651312900757	0.0421078350701814	0.12462027839919	0.1296	0.0723	0.0068	0.0034	0.0228	0.0032	0.0035	0.0183	0.1614	0.0172	0.0183	0.0089	0.0904	0.0176	0.0072	0.003	0.0034	0.0927	0.079	0.0085	0.0097	0.0079	0.0224	0.006	0.0146	0.1686
10	rs117091999	7291704	1.14	0.507725131913635	2.98	0.744195120258389	0.0444129889863029	0.126658493928512	0.1296	0.0723	0.0068	0.0034	0.0229	0.0032	0.0035	0.0183	0.1613	0.0173	0.0183	0.0089	0.0904	0.0176	0.0072	0.003	0.0034	0.0927	0.079	0.0085	0.0097	0.0079	0.0224	0.006	0.0146	0.1684
10	rs77603961	7292267	1.14	0.507725131913635	3.01	0.673776155564303	0.0440355036416799	0.123649852477956	0.1296	0.0723	0.0068	0.0034	0.0229	0.0032	0.0035	0.0183	0.1613	0.0173	0.0183	0.0089	0.0904	0.0176	0.0072	0.003	0.0034	0.0927	0.0791	0.0085	0.0097	0.0079	0.0224	0.006	0.0146	0.1684
10	rs35716502	7292327	1.14	0.507725131913635	3.05	0.586779315918157	0.044050560891194	0.12347371658038	0.1296	0.0723	0.0068	0.0034	0.0229	0.0032	0.0035	0.0183	0.1613	0.0173	0.0183	0.0089	0.0904	0.0176	0.0072	0.003	0.0034	0.0927	0.0791	0.0085	0.0097	0.0079	0.0224	0.006	0.0146	0.1684
10	rs2767703	7293984	1.14	0.507725131913635	3.06	0.566238797870229	0.0433913588179891	0.125327822775467	0.1295	0.0722	0.0069	0.0034	0.0229	0.0032	0.0035	0.0184	0.1614	0.0173	0.0183	0.0089	0.0904	0.0176	0.0072	0.003	0.0034	0.0928	0.0791	0.0085	0.0096	0.0079	0.0224	0.006	0.0146	0.1683
10	rs73615434	7295754	1.14	0.507725131913635	3.05	0.586779315918157	0.0435107093951497	0.122068020489475	0.1295	0.0722	0.0069	0.0034	0.0229	0.0032	0.0035	0.0184	0.1614	0.0173	0.0183	0.0089	0.0905	0.0176	0.0072	0.003	0.0034	0.0928	0.079	0.0085	0.0096	0.0079	0.0224	0.006	0.0145	0.1683
10	rs112107823	7296066	1.14	0.507725131913635	3.05	0.586779315918157	0.0432424852769157	0.120755675245062	0.1295	0.0722	0.0069	0.0034	0.0229	0.0032	0.0035	0.0184	0.1614	0.0173	0.0183	0.0089	0.0905	0.0176	0.0072	0.003	0.0034	0.0928	0.079	0.0086	0.0096	0.0079	0.0224	0.006	0.0145	0.1683
10	rs2767704	7296888	1.14	0.507725131913635	3.05	0.586779315918157	0.0445797790041321	0.117282286432709	0.1295	0.0721	0.0069	0.0034	0.0229	0.0032	0.0035	0.0183	0.1614	0.0173	0.0183	0.009	0.0905	0.0176	0.0072	0.003	0.0034	0.0928	0.079	0.0086	0.0096	0.0079	0.0224	0.006	0.0145	0.1683
10	rs72773896	7305556	1.14	0.507725131913635	3.05	0.586779315918157	0.0519919139039625	0.13212349450214	0.1295	0.0725	0.007	0.0034	0.0229	0.0031	0.0035	0.0181	0.1618	0.0174	0.0183	0.009	0.0899	0.0177	0.0072	0.0031	0.0034	0.0927	0.079	0.0086	0.0096	0.0079	0.0222	0.006	0.0145	0.1683
10	rs79693949	7308912	1.14	0.507725131913635	3.05	0.586779315918157	0.0545603414981805	0.141913448067169	0.1295	0.0726	0.007	0.0033	0.0229	0.0031	0.0036	0.0181	0.162	0.0174	0.0183	0.009	0.0895	0.0178	0.0072	0.0031	0.0034	0.0925	0.0791	0.0086	0.0096	0.0079	0.0221	0.0059	0.0145	0.1684
10	rs11255068	7310320	1.14	0.507725131913635	3.05	0.586779315918157	0.0614238106760908	0.15798257461064	0.1294	0.0729	0.0071	0.0033	0.0229	0.0031	0.0036	0.0179	0.1624	0.0174	0.0183	0.009	0.0891	0.0179	0.0072	0.0031	0.0034	0.0924	0.0791	0.0086	0.0096	0.008	0.022	0.0059	0.0145	0.1684
10	rs1327250	7310992	1.14	0.507725131913635	3.05	0.586779315918157	0.0609356399815878	0.158560926491128	0.1294	0.0732	0.0072	0.0033	0.0228	0.0031	0.0036	0.0177	0.1627	0.0174	0.0182	0.0091	0.0888	0.0179	0.0072	0.0032	0.0034	0.0922	0.079	0.0086	0.0095	0.008	0.0221	0.0059	0.0145	0.1685
10	rs7082321	7314440	1.14	0.507725131913635	3.06	0.566238797870229	0.027594304515422	0.125150796408133	0.1289	0.0734	0.0075	0.0032	0.0222	0.0031	0.0039	0.0164	0.1628	0.0169	0.018	0.0091	0.0884	0.018	0.0072	0.0033	0.0035	0.0935	0.0786	0.0084	0.0091	0.0077	0.023	0.0061	0.0143	0.1702
10	rs10905144	7315286	1.14	0.507725131913635	3.06	0.566238797870229	0.0269044948641841	0.134024591876907	0.1285	0.0739	0.0075	0.0031	0.0221	0.003	0.0038	0.0161	0.1624	0.0169	0.0177	0.0092	0.0886	0.0177	0.007	0.0033	0.0034	0.0938	0.0799	0.0083	0.0087	0.0075	0.0229	0.0062	0.0143	0.1708
10	rs6602234	7317126	1.14	0.507725131913635	3.06	0.566238797870229	0.0264163233278046	0.126125596555621	0.1285	0.0743	0.0073	0.0031	0.0219	0.003	0.0038	0.0159	0.1625	0.0169	0.0176	0.0092	0.0887	0.0176	0.0069	0.0032	0.0034	0.0943	0.0798	0.0083	0.0085	0.0074	0.023	0.0062	0.0141	0.1713
10	rs4748801	7317485	1.14	0.507725131913635	3.06	0.566238797870229	0.0244965959204491	0.119709645627486	0.1285	0.0744	0.0073	0.0031	0.0219	0.003	0.0038	0.0159	0.1626	0.0169	0.0176	0.0092	0.0887	0.0175	0.0069	0.0032	0.0034	0.0942	0.0798	0.0083	0.0085	0.0074	0.023	0.0062	0.0141	0.1714
10	rs79365020	7320741	1.15	0.46334549806667	3.07	0.546174590811499	0.027377406746875	0.143306215564723	0.1296	0.0757	0.0074	0.0027	0.0217	0.0026	0.0035	0.0161	0.1642	0.0166	0.0175	0.0088	0.0886	0.0177	0.0068	0.0028	0.0032	0.0946	0.0791	0.008	0.0079	0.0069	0.0227	0.006	0.0138	0.172
10	rs74522754	7329502	1.15	0.46334549806667	3.08	0.526582953384854	0.0322039876790851	0.16311716825127	0.1301	0.0762	0.0074	0.0025	0.0217	0.0025	0.0035	0.0161	0.1649	0.0164	0.0176	0.0087	0.0886	0.0178	0.0067	0.0026	0.0032	0.0948	0.0788	0.0078	0.0076	0.0067	0.0226	0.0059	0.0137	0.1723
10	rs116870035	7330391	1.15	0.46334549806667	3.08	0.526582953384854	0.0324837406925866	0.163312060790751	0.1301	0.0762	0.0074	0.0025	0.0217	0.0025	0.0035	0.0161	0.1649	0.0164	0.0176	0.0087	0.0886	0.0178	0.0067	0.0026	0.0032	0.0948	0.0788	0.0078	0.0076	0.0067	0.0226	0.0059	0.0137	0.1723
10	rs749165	7334100	1.15	0.46334549806667	3.09	0.50746005104726	0.0334825003688612	0.169591640529067	0.1301	0.0763	0.0074	0.0025	0.0217	0.0025	0.0034	0.0161	0.165	0.0164	0.0176	0.0087	0.0885	0.0178	0.0067	0.0026	0.0032	0.0948	0.0787	0.0078	0.0076	0.0067	0.0226	0.0059	0.0138	0.1723
10	rs11255073	7338702	1.15	0.46334549806667	3.09	0.50746005104726	0.0366999696836201	0.177456329898865	0.1302	0.0764	0.0075	0.0025	0.0216	0.0024	0.0034	0.0162	0.1651	0.0164	0.0176	0.0087	0.0886	0.0179	0.0067	0.0025	0.0031	0.0949	0.0786	0.0078	0.0075	0.0067	0.0226	0.0059	0.0137	0.1723
10	rs7916433	7352636	1.15	0.46334549806667	3.1	0.488801954490689	0.0321191815642227	0.197595008161141	0.1303	0.0772	0.0075	0.0024	0.0216	0.0024	0.0033	0.0162	0.1652	0.016	0.0176	0.0086	0.0883	0.0179	0.0065	0.0024	0.003	0.0959	0.0787	0.0076	0.0072	0.0065	0.0223	0.0059	0.0137	0.1725
10	rs7900368	7358878	1.15	0.46334549806667	3.1	0.488801954490689	0.0320345320658758	0.201144429922278	0.1302	0.0775	0.0076	0.0025	0.0214	0.0024	0.0034	0.0163	0.1652	0.016	0.0175	0.0086	0.088	0.0179	0.0065	0.0025	0.0032	0.096	0.0785	0.0075	0.0072	0.0065	0.0221	0.0059	0.0137	0.1725
10	rs7078171	7362877	1.15	0.46334549806667	3.1	0.488801954490689	0.0312203460903616	0.205452687075189	0.1303	0.0775	0.0076	0.0025	0.0215	0.0024	0.0034	0.0163	0.1652	0.016	0.0175	0.0086	0.088	0.0179	0.0065	0.0025	0.0032	0.0962	0.0785	0.0076	0.0071	0.0065	0.0221	0.0059	0.0137	0.1724
10	rs7910672	7373615	1.15	0.46334549806667	3.1	0.488801954490689	0.0319620999064458	0.207882820614509	0.1301	0.0777	0.0076	0.0025	0.0215	0.0023	0.0034	0.0164	0.1652	0.016	0.0175	0.0086	0.088	0.0179	0.0065	0.0024	0.0032	0.0963	0.0786	0.0076	0.0069	0.0065	0.0221	0.0059	0.0137	0.1723
10	rs71481715	7376488	1.15	0.46334549806667	3.1	0.488801954490689	0.0319620999064458	0.209260572369943	0.13	0.0778	0.0077	0.0025	0.0215	0.0023	0.0034	0.0165	0.1652	0.016	0.0174	0.0086	0.088	0.0179	0.0065	0.0024	0.0032	0.0963	0.0786	0.0076	0.0068	0.0065	0.0221	0.0059	0.0137	0.1723
10	rs75238119	7382201	1.15	0.46334549806667	3.1	0.488801954490689	0.0328266004176261	0.207671127344296	0.1299	0.0779	0.0077	0.0025	0.0215	0.0023	0.0034	0.0165	0.1653	0.0161	0.0174	0.0085	0.0879	0.0179	0.0065	0.0024	0.0032	0.0964	0.0786	0.0076	0.0068	0.0065	0.0221	0.0059	0.0137	0.1723
10	rs117957528	7382494	1.15	0.46334549806667	3.11	0.470604638115432	0.0328388920269688	0.208518330387041	0.1299	0.0779	0.0077	0.0025	0.0215	0.0023	0.0034	0.0165	0.1653	0.0161	0.0174	0.0085	0.0879	0.0179	0.0065	0.0024	0.0032	0.0964	0.0786	0.0076	0.0068	0.0065	0.0221	0.0059	0.0137	0.1723
10	rs4748839	7385798	1.16	0.421630287221885	3.12	0.452863978564029	0.0269365531584822	0.202612107960775	0.1297	0.0783	0.0078	0.0025	0.0214	0.0023	0.0033	0.0166	0.1657	0.0158	0.0174	0.0084	0.088	0.0179	0.0065	0.0024	0.0032	0.0963	0.0788	0.0075	0.0067	0.0066	0.0221	0.0059	0.0135	0.1721
10	rs56015537	7385982	1.16	0.421630287221885	3.12	0.452863978564029	0.0263531166979836	0.201772997176456	0.1297	0.0783	0.0078	0.0025	0.0214	0.0023	0.0033	0.0166	0.1657	0.0158	0.0174	0.0084	0.088	0.0179	0.0065	0.0024	0.0032	0.0963	0.0788	0.0075	0.0067	0.0066	0.0221	0.0059	0.0135	0.1721
10	rs1409879	7388065	1.16	0.421630287221885	3.12	0.452863978564029	0.0211123644257614	0.197178827838367	0.1295	0.0783	0.0078	0.0025	0.0213	0.0023	0.0033	0.0166	0.1661	0.0155	0.0173	0.0084	0.0879	0.0179	0.0065	0.0023	0.0032	0.0965	0.0789	0.0075	0.0067	0.0066	0.0221	0.0059	0.0135	0.1721
10	rs77832620	7390612	1.16	0.421630287221885	3.12	0.452863978564029	0.0171513832859606	0.19499874107946	0.1293	0.0783	0.0079	0.0025	0.0213	0.0023	0.0033	0.0166	0.1663	0.0154	0.0173	0.0083	0.0878	0.0179	0.0065	0.0023	0.0032	0.0966	0.079	0.0075	0.0066	0.0067	0.0222	0.0058	0.0135	0.172
10	rs684515	7398748	1.16	0.421630287221885	3.12	0.452863978564029	0.0142429984295763	0.195620788276232	0.1291	0.0784	0.0079	0.0025	0.0214	0.0023	0.0033	0.0167	0.1665	0.0152	0.0173	0.0083	0.0878	0.018	0.0066	0.0023	0.0032	0.0967	0.0791	0.0075	0.0066	0.0068	0.0222	0.0058	0.0135	0.1718
10	rs607439	7399607	1.16	0.421630287221885	3.12	0.452863978564029	0.0143239176248309	0.196555111932767	0.129	0.0784	0.0079	0.0025	0.0214	0.0023	0.0033	0.0167	0.1665	0.0152	0.0173	0.0083	0.0877	0.018	0.0066	0.0023	0.0032	0.0967	0.0792	0.0075	0.0066	0.0068	0.0222	0.0058	0.0135	0.1718
10	rs72775555	7401434	1.16	0.421630287221885	3.12	0.452863978564029	0.0154071291446785	0.192620440772348	0.129	0.0785	0.0078	0.0025	0.0214	0.0023	0.0032	0.0167	0.1665	0.0152	0.0173	0.0083	0.0878	0.0181	0.0066	0.0023	0.0033	0.0967	0.0791	0.0075	0.0066	0.0067	0.0222	0.0058	0.0135	0.1718
10	rs79747833	7403177	1.16	0.421630287221885	3.12	0.452863978564029	0.0163177898127074	0.192620440772348	0.1289	0.0785	0.0078	0.0025	0.0214	0.0023	0.0032	0.0167	0.1665	0.0152	0.0173	0.0083	0.0878	0.0181	0.0065	0.0023	0.0033	0.0968	0.0791	0.0075	0.0066	0.0067	0.0222	0.0058	0.0135	0.1718
10	rs75324441	7407653	1.16	0.421630287221885	3.12	0.452863978564029	0.01697456021594	0.19728284520975	0.1289	0.0786	0.0078	0.0025	0.0214	0.0023	0.0032	0.0167	0.1665	0.0152	0.0173	0.0083	0.0878	0.0181	0.0065	0.0023	0.0033	0.0968	0.0791	0.0075	0.0065	0.0067	0.0222	0.0058	0.0135	0.1718
10	rs2388050	7415774	1.16	0.421630287221885	3.12	0.452863978564029	0.0158030759707705	0.222552184077505	0.1285	0.0789	0.0078	0.0024	0.0214	0.0023	0.0031	0.0166	0.1665	0.0152	0.0173	0.0082	0.088	0.0181	0.0066	0.0023	0.0033	0.0971	0.079	0.0074	0.0064	0.0067	0.0222	0.0058	0.0136	0.1719
10	rs17335655	7418059	1.16	0.421630287221885	3.12	0.452863978564029	0.0146853922665053	0.224286708853328	0.1283	0.0789	0.0078	0.0024	0.0213	0.0023	0.0031	0.0166	0.1664	0.0152	0.0174	0.0081	0.088	0.0181	0.0066	0.0023	0.0032	0.0972	0.079	0.0074	0.0064	0.0067	0.0221	0.0059	0.0136	0.1719
10	rs181587142	7421925	1.16	0.421630287221885	3.12	0.452863978564029	0.0137711453801311	0.224069653087461	0.1283	0.079	0.0078	0.0024	0.0212	0.0023	0.0031	0.0165	0.1664	0.0152	0.0175	0.0081	0.088	0.0181	0.0066	0.0023	0.0032	0.0972	0.079	0.0074	0.0065	0.0068	0.0221	0.0059	0.0136	0.172
10	rs4748900	7425786	1.16	0.421630287221885	3.12	0.452863978564029	0.0123101018948833	0.224178172405594	0.1282	0.0791	0.0078	0.0024	0.0212	0.0023	0.0031	0.0165	0.1664	0.0152	0.0176	0.008	0.088	0.0181	0.0066	0.0023	0.0032	0.0973	0.0789	0.0074	0.0065	0.0068	0.0221	0.0059	0.0136	0.172
10	rs2255252	7427482	1.16	0.421630287221885	3.12	0.452863978564029	0.0128001497791708	0.229079194451356	0.1278	0.0792	0.0078	0.0024	0.0212	0.0023	0.003	0.0165	0.1665	0.0152	0.0176	0.008	0.088	0.0181	0.0066	0.0023	0.0032	0.0972	0.0791	0.0075	0.0065	0.0068	0.022	0.0059	0.0137	0.172
10	rs7097814	7428939	1.17	0.382518045708746	3.12	0.452863978564029	0.0112702183667219	0.271556793075828	0.1263	0.0801	0.008	0.0024	0.0212	0.0023	0.0028	0.0164	0.1667	0.0151	0.0176	0.008	0.0881	0.0178	0.0066	0.0023	0.0032	0.0971	0.0798	0.0075	0.0062	0.0069	0.0219	0.0063	0.0137	0.1722
10	rs2255503	7429498	1.17	0.382518045708746	3.12	0.452863978564029	0.0120585137266874	0.280599557323607	0.1259	0.0804	0.008	0.0023	0.0212	0.0023	0.0027	0.0164	0.1667	0.0152	0.0175	0.0079	0.0885	0.0178	0.0066	0.0023	0.0031	0.0966	0.0801	0.0076	0.0061	0.007	0.0219	0.0063	0.0137	0.1723
10	rs72775565	7430027	1.17	0.382518045708746	3.12	0.452863978564029	0.0121061358615832	0.300856207541521	0.1258	0.0805	0.008	0.0024	0.021	0.0023	0.0027	0.0165	0.1668	0.0151	0.0175	0.0079	0.0886	0.0177	0.0066	0.0023	0.0031	0.0963	0.0802	0.0076	0.0061	0.0071	0.0218	0.0064	0.0137	0.1725
10	rs2244587	7431878	1.17	0.382518045708746	3.12	0.452863978564029	0.0105750481343906	0.312586216985442	0.1254	0.0809	0.008	0.0025	0.0208	0.0023	0.0026	0.0166	0.1672	0.015	0.0176	0.0078	0.0887	0.0177	0.0065	0.0022	0.0031	0.0954	0.0804	0.0076	0.0059	0.0071	0.0216	0.0066	0.0137	0.1731
10	rs77943453	7434580	1.18	0.345943801679723	3.12	0.452863978564029	0.0107266588875169	0.322017050540141	0.1252	0.081	0.0079	0.0025	0.0207	0.0023	0.0025	0.0167	0.1675	0.015	0.0176	0.0077	0.089	0.0177	0.0066	0.0022	0.0031	0.0955	0.0805	0.0075	0.0059	0.0071	0.0216	0.0066	0.0137	0.1729
10	rs75807240	7436726	1.18	0.345943801679723	3.12	0.452863978564029	0.0100934578583936	0.31825897866741	0.1251	0.081	0.0079	0.0025	0.0207	0.0023	0.0025	0.0167	0.1676	0.015	0.0176	0.0077	0.0891	0.0177	0.0066	0.0023	0.0031	0.0956	0.0806	0.0074	0.0058	0.0071	0.0216	0.0066	0.0137	0.1728
10	rs79340590	7444865	1.17	0.382518045708746	3.12	0.452863978564029	0.0110960868141087	0.333613968190977	0.1248	0.0811	0.0078	0.0025	0.0205	0.0024	0.0024	0.0167	0.168	0.015	0.0177	0.0076	0.0895	0.0176	0.0066	0.0023	0.0031	0.0957	0.0806	0.0073	0.0058	0.007	0.0216	0.0066	0.0137	0.1725
10	rs79976422	7446278	1.17	0.382518045708746	3.12	0.452863978564029	0.0109737427952855	0.331162550778797	0.1247	0.0812	0.0078	0.0025	0.0205	0.0024	0.0024	0.0167	0.168	0.015	0.0177	0.0076	0.0896	0.0176	0.0066	0.0023	0.003	0.0958	0.0807	0.0073	0.0058	0.007	0.0217	0.0066	0.0137	0.1724
10	rs80354360	7446946	1.17	0.382518045708746	3.12	0.452863978564029	0.0105105691172478	0.341864372379383	0.1248	0.081	0.0078	0.0025	0.0206	0.0024	0.0024	0.0167	0.1679	0.015	0.0177	0.0076	0.0896	0.0175	0.0066	0.0023	0.0031	0.0957	0.0808	0.0072	0.0058	0.007	0.0217	0.0066	0.0139	0.1725
10	rs77836410	7447397	1.17	0.382518045708746	3.14	0.418735639412168	0.0101664482836904	0.347935013104007	0.1249	0.0809	0.0078	0.0025	0.0206	0.0024	0.0024	0.0166	0.1678	0.015	0.0177	0.0075	0.0896	0.0174	0.0066	0.0023	0.0031	0.0957	0.0809	0.0072	0.0057	0.007	0.0217	0.0066	0.014	0.1725
10	rs116982325	7447425	1.17	0.382518045708746	3.15	0.402339212139645	0.0102766808983484	0.348307683446808	0.1249	0.0809	0.0078	0.0025	0.0206	0.0024	0.0024	0.0166	0.1678	0.015	0.0177	0.0075	0.0896	0.0174	0.0066	0.0023	0.0031	0.0957	0.0809	0.0072	0.0057	0.007	0.0217	0.0066	0.014	0.1725
10	rs74577875	7449308	1.17	0.382518045708746	3.15	0.402339212139645	0.0109239866719651	0.341493703791525	0.1248	0.0809	0.0078	0.0025	0.0205	0.0024	0.0024	0.0166	0.1679	0.015	0.0177	0.0075	0.09	0.0173	0.0066	0.0023	0.0031	0.0956	0.0809	0.0072	0.0057	0.007	0.0218	0.0066	0.0139	0.1725
10	rs1886615	7451767	1.17	0.382518045708746	3.15	0.402339212139645	0.0101299033821561	0.329816522789036	0.1247	0.0809	0.0078	0.0025	0.0204	0.0024	0.0024	0.0166	0.1679	0.015	0.0177	0.0075	0.0904	0.0172	0.0066	0.0023	0.0031	0.0956	0.081	0.0071	0.0057	0.007	0.0219	0.0066	0.0139	0.1724
10	rs2245569	7452743	1.17	0.382518045708746	3.15	0.402339212139645	0.00957356583374123	0.336562607807893	0.1246	0.0809	0.0078	0.0024	0.0207	0.0024	0.0023	0.0166	0.1677	0.0149	0.0177	0.0075	0.0902	0.0172	0.0066	0.0023	0.0029	0.0958	0.081	0.0071	0.0058	0.007	0.022	0.0065	0.0139	0.1727
10	rs76645832	7458108	1.17	0.382518045708746	3.15	0.402339212139645	0.00952868738687545	0.30742288181443	0.1243	0.0809	0.0077	0.0025	0.0206	0.0024	0.0024	0.0166	0.1679	0.0149	0.0176	0.0073	0.09	0.0172	0.0066	0.0023	0.0029	0.0962	0.0808	0.0071	0.0057	0.007	0.0223	0.0064	0.0138	0.1732
10	rs719810	7460252	1.17	0.382518045708746	3.15	0.402339212139645	0.00798185932600306	0.290438796772111	0.1241	0.0809	0.0077	0.0025	0.0206	0.0024	0.0024	0.0167	0.1679	0.0149	0.0176	0.0072	0.09	0.0171	0.0066	0.0023	0.003	0.0963	0.0807	0.007	0.0057	0.0071	0.0225	0.0064	0.0137	0.1734
10	rs71481723	7464588	1.17	0.382518045708746	3.15	0.402339212139645	0.00678331688319609	0.246331596338012	0.1242	0.081	0.0076	0.0025	0.0206	0.0024	0.0024	0.0169	0.1682	0.0148	0.0175	0.007	0.0894	0.017	0.0066	0.0023	0.003	0.0964	0.0807	0.007	0.0057	0.007	0.0228	0.0064	0.0136	0.1734
10	rs72775588	7464850	1.17	0.382518045708746	3.16	0.386381943985473	0.00674501506366979	0.246443475904627	0.1243	0.081	0.0076	0.0025	0.0204	0.0024	0.0024	0.0169	0.1682	0.0148	0.0176	0.007	0.0894	0.017	0.0066	0.0023	0.003	0.0964	0.0807	0.007	0.0057	0.007	0.0229	0.0064	0.0136	0.1734
10	rs2249836	7466138	1.18	0.345943801679723	3.16	0.386381943985473	0.0065747162986111	0.231926527841757	0.1244	0.081	0.0076	0.0025	0.0204	0.0024	0.0024	0.017	0.1682	0.0148	0.0176	0.0068	0.0892	0.017	0.0066	0.0024	0.003	0.0964	0.0807	0.007	0.0057	0.007	0.0229	0.0063	0.0135	0.1735
10	rs75532863	7468018	1.18	0.345943801679723	3.16	0.386381943985473	0.00779650484450138	0.248460064998204	0.1245	0.081	0.0076	0.0025	0.0204	0.0024	0.0024	0.017	0.1681	0.0149	0.0176	0.0069	0.0889	0.017	0.0066	0.0024	0.003	0.0966	0.0806	0.007	0.0056	0.007	0.0231	0.0063	0.0135	0.1735
10	rs12773344	7470868	1.18	0.345943801679723	3.16	0.386381943985473	0.00603793782382366	0.23467504402318	0.1245	0.081	0.0076	0.0026	0.0203	0.0024	0.0025	0.0171	0.1681	0.0149	0.0176	0.007	0.0884	0.017	0.0066	0.0024	0.003	0.0968	0.0805	0.007	0.0055	0.007	0.0234	0.0064	0.0135	0.1734
10	rs4748917	7471543	1.18	0.345943801679723	3.16	0.386381943985473	0.00714760549847518	0.243539869131469	0.1245	0.081	0.0075	0.0026	0.0203	0.0024	0.0025	0.0171	0.1681	0.0149	0.0176	0.007	0.0883	0.017	0.0066	0.0024	0.003	0.0968	0.0804	0.007	0.0055	0.007	0.0235	0.0064	0.0135	0.1735
10	rs117000890	7480361	1.17	0.382518045708746	3.16	0.386381943985473	0.00470962602055494	0.17695490567372	0.124	0.0812	0.0076	0.0027	0.0201	0.0026	0.0027	0.0169	0.168	0.0148	0.0173	0.0073	0.0858	0.0174	0.0067	0.0026	0.0029	0.0972	0.0797	0.007	0.0056	0.0071	0.0245	0.0065	0.0135	0.1748
10	rs7077972	7480692	1.17	0.382518045708746	3.16	0.386381943985473	0.00363600314324956	0.157116455162201	0.124	0.0812	0.0077	0.0027	0.0201	0.0026	0.0027	0.0169	0.168	0.0148	0.0173	0.0073	0.0856	0.0174	0.0067	0.0026	0.0029	0.0972	0.0797	0.007	0.0056	0.0071	0.0245	0.0065	0.0135	0.1749
10	rs72775596	7480937	1.17	0.382518045708746	3.16	0.386381943985473	0.00410384427489676	0.163019752748501	0.124	0.0813	0.0077	0.0027	0.0201	0.0026	0.0027	0.0169	0.168	0.0148	0.0173	0.0073	0.0856	0.0174	0.0067	0.0026	0.0029	0.0972	0.0797	0.0069	0.0056	0.0071	0.0245	0.0064	0.0135	0.1749
10	rs117849226	7482815	1.17	0.382518045708746	3.16	0.386381943985473	0.00558182050541691	0.192414099329676	0.1241	0.0813	0.0077	0.0028	0.0202	0.0026	0.0027	0.0167	0.1679	0.0148	0.0173	0.0073	0.0851	0.0174	0.0067	0.0026	0.0029	0.0974	0.0794	0.007	0.0057	0.0071	0.0247	0.0064	0.0135	0.1749
10	rs2247475	7493698	1.17	0.382518045708746	3.17	0.370859203571921	0.00468366328125668	0.147796083879791	0.1243	0.0814	0.0077	0.0029	0.0202	0.0026	0.0028	0.0166	0.1677	0.0147	0.0173	0.0074	0.0846	0.0173	0.0067	0.0027	0.0029	0.0978	0.0792	0.007	0.0058	0.0071	0.0248	0.0065	0.0135	0.1749
10	rs73625334	7494398	1.17	0.382518045708746	3.17	0.370859203571921	0.00496645019772005	0.157693680167223	0.1243	0.0814	0.0077	0.0029	0.0202	0.0026	0.0028	0.0167	0.1677	0.0147	0.0173	0.0074	0.0846	0.0173	0.0067	0.0027	0.0029	0.0978	0.0792	0.007	0.0058	0.0071	0.0248	0.0065	0.0135	0.1749
10	rs2248165	7499528	1.17	0.382518045708746	3.17	0.370859203571921	0.00687592528300854	0.175253740160843	0.1238	0.0814	0.0077	0.0029	0.0204	0.0026	0.0028	0.0167	0.1673	0.0148	0.0174	0.0075	0.0847	0.0174	0.0068	0.0028	0.0029	0.098	0.0786	0.0069	0.0058	0.0071	0.025	0.0066	0.0135	0.1751
10	rs2248294	7501133	1.17	0.382518045708746	3.15	0.402339212139645	0.00706406138939705	0.180172472046848	0.1238	0.0813	0.0077	0.0029	0.0204	0.0026	0.0028	0.0167	0.1672	0.0148	0.0174	0.0075	0.0848	0.0174	0.0068	0.0027	0.0029	0.0979	0.0786	0.0069	0.0058	0.0071	0.025	0.0064	0.0135	0.1753
10	rs74837373	7501444	1.17	0.382518045708746	3.15	0.402339212139645	0.00749769095561878	0.188917802593623	0.1237	0.0813	0.0077	0.0029	0.0204	0.0026	0.0029	0.0167	0.1672	0.0148	0.0174	0.0075	0.0848	0.0174	0.0068	0.0028	0.0029	0.0979	0.0786	0.0069	0.0058	0.0071	0.025	0.0065	0.0135	0.1753
10	rs117724760	7503246	1.17	0.382518045708746	3.15	0.402339212139645	0.00761446479743746	0.186973510486135	0.1237	0.0813	0.0077	0.0029	0.0204	0.0026	0.0029	0.0166	0.1671	0.0148	0.0174	0.0075	0.0847	0.0174	0.0068	0.0028	0.003	0.0979	0.0785	0.0069	0.0058	0.0072	0.025	0.0065	0.0135	0.1753
10	rs11255148	7511562	1.17	0.382518045708746	3.15	0.402339212139645	0.00776664555406625	0.189738499501101	0.1237	0.0813	0.0078	0.003	0.0204	0.0027	0.0029	0.0166	0.1668	0.0149	0.0176	0.0075	0.0848	0.0175	0.0069	0.0029	0.003	0.0978	0.0781	0.0069	0.0058	0.0072	0.0251	0.0064	0.0136	0.1753
10	rs11255149	7511603	1.17	0.382518045708746	3.16	0.386381943985473	0.00780932856204652	0.190971810947648	0.1237	0.0813	0.0078	0.003	0.0204	0.0027	0.0029	0.0166	0.1668	0.0149	0.0176	0.0075	0.0848	0.0175	0.0069	0.0029	0.003	0.0978	0.0781	0.0069	0.0058	0.0072	0.0251	0.0064	0.0136	0.1753
10	rs2255576	7514583	1.17	0.382518045708746	3.16	0.386381943985473	0.0095486136266226	0.185545272145858	0.1236	0.0813	0.0079	0.003	0.0204	0.0028	0.0029	0.0166	0.1667	0.0151	0.0176	0.0075	0.0847	0.0175	0.0069	0.003	0.0031	0.0977	0.078	0.0069	0.0059	0.0072	0.0251	0.0063	0.0136	0.1753
10	rs1570804	7522877	1.18	0.345943801679723	3.16	0.386381943985473	0.00983091041776073	0.245213689870004	0.1236	0.0811	0.008	0.003	0.0206	0.0028	0.0031	0.0163	0.1656	0.0152	0.0176	0.0074	0.0848	0.0176	0.0069	0.003	0.0032	0.0974	0.0781	0.0069	0.006	0.0072	0.0252	0.0063	0.0138	0.1756
10	rs117676446	7523750	1.18	0.345943801679723	3.16	0.386381943985473	0.0100415648886481	0.259302461967339	0.1236	0.0811	0.008	0.003	0.0207	0.0028	0.0031	0.0162	0.1654	0.0152	0.0176	0.0075	0.0848	0.0176	0.0068	0.0031	0.0032	0.0973	0.0781	0.0069	0.006	0.0072	0.0252	0.0063	0.0139	0.1757
10	rs2025572	7524923	1.18	0.345943801679723	3.16	0.386381943985473	0.00979020020378044	0.260440229975019	0.1236	0.0811	0.008	0.003	0.0207	0.0028	0.0031	0.0162	0.1653	0.0152	0.0176	0.0075	0.0847	0.0176	0.0068	0.0031	0.0032	0.0973	0.0781	0.0069	0.006	0.0072	0.0253	0.0063	0.0139	0.1757
10	rs2245628	7525653	1.18	0.345943801679723	3.16	0.386381943985473	0.0125105160018658	0.272480044775069	0.1235	0.0813	0.008	0.003	0.0207	0.0028	0.0032	0.0162	0.1652	0.0152	0.0176	0.0075	0.0847	0.0175	0.0068	0.0031	0.0034	0.0972	0.078	0.0067	0.006	0.0072	0.0254	0.0063	0.0139	0.1758
10	rs118163062	7528556	1.18	0.345943801679723	3.16	0.386381943985473	0.0276160611037554	0.467332980120543	0.1232	0.0811	0.008	0.003	0.0208	0.0029	0.0033	0.0162	0.1648	0.0152	0.0175	0.0075	0.0845	0.0175	0.0068	0.0031	0.0035	0.0971	0.0779	0.0067	0.006	0.0073	0.0255	0.0063	0.014	0.1764
10	rs2245977	7528721	1.18	0.345943801679723	3.16	0.386381943985473	0.0274531828808875	0.474890495003461	0.1232	0.0811	0.008	0.003	0.0208	0.0029	0.0033	0.0162	0.1648	0.0152	0.0175	0.0075	0.0844	0.0175	0.0068	0.0031	0.0035	0.0971	0.0779	0.0067	0.006	0.0073	0.0255	0.0063	0.014	0.1764
10	rs117917868	7531635	1.19	0.311838986457593	3.16	0.386381943985473	0.0442617312071298	0.430162271218528	0.1228	0.0796	0.0082	0.0032	0.0218	0.0036	0.0039	0.0166	0.1595	0.0156	0.0175	0.0073	0.0835	0.0174	0.007	0.004	0.0044	0.0968	0.0768	0.0072	0.0063	0.0077	0.0259	0.0071	0.0141	0.1778
10	rs4747487	7533637	1.18	0.345943801679723	3.16	0.386381943985473	0.0372071136054506	0.430162271218528	0.1227	0.0794	0.0083	0.0033	0.022	0.0037	0.004	0.0166	0.1587	0.0157	0.0175	0.0072	0.0833	0.0174	0.007	0.0041	0.0046	0.0967	0.0766	0.0073	0.0064	0.0078	0.0259	0.0072	0.0141	0.178
10	rs76805641	7534121	1.18	0.345943801679723	3.16	0.386381943985473	0.0358697683614445	0.437424868728634	0.1227	0.0794	0.0083	0.0033	0.022	0.0037	0.004	0.0167	0.1587	0.0157	0.0175	0.0072	0.0834	0.0174	0.007	0.0041	0.0046	0.0967	0.0766	0.0073	0.0064	0.0077	0.0259	0.0072	0.0141	0.1779
10	rs4443980	7534462	1.18	0.345943801679723	3.17	0.370859203571921	0.033221530410266	0.434251733237424	0.1227	0.0794	0.0082	0.0034	0.022	0.0038	0.004	0.0167	0.1586	0.0157	0.0175	0.0072	0.0835	0.0174	0.0071	0.0041	0.0046	0.0966	0.0766	0.0073	0.0064	0.0077	0.0259	0.0072	0.0141	0.1779
10	Affx-35490201	7537312	1.18	0.345943801679723	3.17	0.370859203571921	0.0295443777807749	0.414430970850871	0.1225	0.0792	0.0082	0.0034	0.022	0.0038	0.0041	0.0168	0.1584	0.0158	0.0176	0.0072	0.0833	0.0174	0.0071	0.0042	0.0046	0.0966	0.0765	0.0074	0.0065	0.0078	0.0259	0.0072	0.0141	0.1778
10	rs7918215	7538606	1.18	0.345943801679723	3.17	0.370859203571921	0.0280207549100484	0.429240282386569	0.1225	0.0792	0.0082	0.0034	0.022	0.0038	0.0041	0.0168	0.1583	0.0157	0.0176	0.0072	0.0833	0.0174	0.0071	0.0042	0.0046	0.0966	0.0766	0.0074	0.0065	0.0078	0.0259	0.0072	0.0142	0.1778
10	rs61834733	7540994	1.18	0.345943801679723	3.17	0.370859203571921	0.0638454440804429	0.649735333369442	0.1224	0.0792	0.0082	0.0034	0.0221	0.0039	0.0042	0.0168	0.1581	0.0157	0.0175	0.0072	0.0833	0.0174	0.0071	0.0042	0.0047	0.0966	0.0765	0.0074	0.0065	0.0078	0.0259	0.0072	0.0142	0.1778
10	rs7906423	7545952	1.18	0.345943801679723	3.18	0.355766254763284	0.0553998175508941	0.547212681962653	0.1217	0.0788	0.0084	0.0037	0.0223	0.0042	0.0046	0.0171	0.1563	0.0158	0.0175	0.0075	0.0832	0.0176	0.0074	0.0048	0.005	0.096	0.0755	0.0075	0.0068	0.008	0.0261	0.0076	0.0143	0.1776
10	rs117574533	7547215	1.18	0.345943801679723	3.17	0.370859203571921	0.0478461901728748	0.46598675417781	0.1202	0.0781	0.0086	0.0041	0.0226	0.0048	0.0054	0.0177	0.1534	0.0159	0.0174	0.0078	0.0831	0.0179	0.0078	0.0058	0.0057	0.0944	0.0748	0.0076	0.0072	0.0083	0.0262	0.0081	0.0146	0.1777
10	rs10795548	7548109	1.17	0.382518045708746	3.18	0.355766254763284	0.0655990559652414	0.481257619688119	0.1189	0.0776	0.0089	0.0045	0.0232	0.0053	0.006	0.0182	0.1509	0.0158	0.0173	0.008	0.0831	0.0181	0.0083	0.0067	0.0062	0.093	0.074	0.0076	0.0075	0.0087	0.0264	0.0086	0.0147	0.1777
10	rs10905172	7549441	1.17	0.382518045708746	3.17	0.370859203571921	0.0684295900569572	0.478003578506947	0.119	0.0776	0.0089	0.0045	0.0232	0.0054	0.0061	0.0182	0.1507	0.0159	0.0172	0.008	0.083	0.0182	0.0083	0.0067	0.0063	0.0929	0.0738	0.0076	0.0075	0.0087	0.0264	0.0086	0.0147	0.1776
10	rs111782473	7556124	1.17	0.382518045708746	3.18	0.355766254763284	0.0811292367351447	0.521295154171675	0.1186	0.0775	0.0089	0.0045	0.0231	0.0055	0.0062	0.0184	0.1505	0.016	0.0172	0.0081	0.0832	0.0183	0.0084	0.0068	0.0064	0.0926	0.0735	0.0077	0.0076	0.0088	0.0265	0.0087	0.0145	0.1774
10	rs61834734	7558884	1.17	0.382518045708746	3.18	0.355766254763284	0.0801851473075134	0.527120038964422	0.1185	0.0775	0.009	0.0045	0.0231	0.0056	0.0062	0.0185	0.1505	0.016	0.0172	0.0081	0.0832	0.0184	0.0084	0.0068	0.0064	0.0925	0.0734	0.0077	0.0076	0.0088	0.0266	0.0088	0.0145	0.1773
10	rs17136510	7560043	1.17	0.382518045708746	3.18	0.355766254763284	0.10522562097957	0.679684788468788	0.1184	0.0775	0.0091	0.0047	0.0231	0.0058	0.0065	0.0185	0.1499	0.016	0.0173	0.0082	0.0835	0.0185	0.0085	0.007	0.0065	0.0921	0.0731	0.0077	0.0077	0.0088	0.0266	0.0088	0.0144	0.1768
10	rs76563346	7562754	1.17	0.382518045708746	3.19	0.341098255896361	0.197663503642081	1.10137492770987	0.1185	0.0764	0.0092	0.005	0.023	0.0061	0.007	0.0187	0.1481	0.0163	0.0173	0.0084	0.0833	0.0186	0.0088	0.0076	0.0067	0.0926	0.0725	0.0075	0.0079	0.0089	0.027	0.0092	0.0144	0.1754
10	rs74940689	7566014	1.17	0.382518045708746	3.18	0.355766254763284	0.19658129949975	1.05204340997102	0.1185	0.0761	0.0093	0.0051	0.023	0.0062	0.0072	0.0188	0.1477	0.0163	0.0173	0.0085	0.0832	0.0187	0.0089	0.0077	0.0068	0.0927	0.0723	0.0075	0.0079	0.009	0.0272	0.0093	0.0143	0.1751
10	rs34072069	7573291	1.17	0.382518045708746	3.18	0.355766254763284	0.185310473998376	1.03429856360002	0.1186	0.0761	0.0093	0.0051	0.023	0.0062	0.0072	0.0188	0.1475	0.0164	0.0173	0.0085	0.0831	0.0188	0.009	0.0078	0.0068	0.0926	0.072	0.0075	0.0079	0.009	0.0272	0.0094	0.0144	0.1749
10	rs7893791	7573689	1.17	0.382518045708746	3.19	0.341098255896361	0.175575439307613	1.01404353818975	0.1186	0.0761	0.0093	0.0051	0.0231	0.0063	0.0072	0.0188	0.1475	0.0164	0.0173	0.0085	0.0831	0.0188	0.009	0.0078	0.0068	0.0926	0.072	0.0075	0.0079	0.009	0.0272	0.0094	0.0144	0.1749
10	rs2152025	7576502	1.17	0.382518045708746	3.19	0.341098255896361	0.187331396866501	1.04784402771685	0.1186	0.076	0.0093	0.0051	0.0232	0.0063	0.0072	0.0188	0.1477	0.0164	0.0173	0.0085	0.0828	0.0188	0.009	0.0078	0.0068	0.0929	0.0718	0.0075	0.0079	0.0091	0.0273	0.0095	0.0143	0.1745
10	rs10219032	7577453	1.17	0.382518045708746	3.19	0.341098255896361	0.187519156057907	1.0463911344966	0.1187	0.076	0.0093	0.0051	0.0232	0.0063	0.0072	0.0188	0.1477	0.0164	0.0173	0.0086	0.0827	0.0189	0.0091	0.0078	0.0068	0.093	0.0717	0.0075	0.0079	0.0091	0.0274	0.0095	0.0143	0.1743
10	rs2892445	7578527	1.17	0.382518045708746	3.19	0.341098255896361	0.186918706504349	1.04913580777827	0.1187	0.076	0.0093	0.0051	0.0233	0.0063	0.0072	0.0188	0.1477	0.0164	0.0173	0.0086	0.0827	0.0189	0.0091	0.0078	0.0068	0.0929	0.0717	0.0075	0.0079	0.0092	0.0274	0.0095	0.0143	0.1743
10	rs80183073	7582839	1.15	0.46334549806667	3.19	0.341098255896361	0.508204678413826	1.44763200034112	0.1189	0.0724	0.0106	0.0059	0.0234	0.0073	0.0082	0.0198	0.1439	0.0166	0.0173	0.0095	0.0819	0.0198	0.0105	0.0093	0.008	0.0924	0.0672	0.0077	0.0083	0.0105	0.0275	0.0117	0.015	0.1711
10	rs79955599	7586531	1.13	0.554827224596281	3.19	0.341098255896361	1.02578106548749	2.14657837912222	0.1189	0.0698	0.0115	0.0064	0.0234	0.0083	0.009	0.0204	0.1416	0.0166	0.0173	0.0101	0.0815	0.0202	0.0115	0.0103	0.0087	0.0915	0.0647	0.0077	0.0085	0.011	0.0275	0.0127	0.0152	0.1703
10	rs4749007	7586543	1.13	0.554827224596281	3.19	0.341098255896361	1.0232674428211	2.14965515383527	0.1189	0.0698	0.0115	0.0064	0.0234	0.0083	0.009	0.0204	0.1416	0.0166	0.0173	0.0101	0.0815	0.0202	0.0115	0.0103	0.0087	0.0915	0.0647	0.0077	0.0085	0.011	0.0275	0.0127	0.0152	0.1703
10	rs7916861	7596048	1.12	0.604706511137083	3.19	0.341098255896361	1.06933399255236	2.31937088551569	0.1186	0.0694	0.0115	0.0066	0.0235	0.0084	0.0091	0.0205	0.1413	0.0167	0.0174	0.0102	0.0817	0.0203	0.0116	0.0105	0.0088	0.0908	0.0646	0.0077	0.0085	0.0111	0.0276	0.0128	0.0152	0.1698
10	rs7901010	7597113	1.12	0.604706511137083	3.19	0.341098255896361	1.06088151097968	2.32101591865647	0.1186	0.0694	0.0115	0.0066	0.0234	0.0084	0.0091	0.0205	0.1412	0.0167	0.0174	0.0102	0.0817	0.0203	0.0116	0.0105	0.0088	0.0908	0.0646	0.0077	0.0085	0.0111	0.0277	0.0128	0.0152	0.1698
10	rs7074077	7601770	1.12	0.604706511137083	3.19	0.341098255896361	1.07251061204661	2.35687706587611	0.1185	0.0694	0.0115	0.0066	0.0234	0.0084	0.0092	0.0205	0.1412	0.0167	0.0175	0.0102	0.0817	0.0203	0.0117	0.0105	0.0088	0.0907	0.0645	0.0077	0.0086	0.0111	0.0277	0.0128	0.0153	0.1698
10	rs41290271	7604791	1.12	0.604706511137083	3.19	0.341098255896361	1.28335342349695	2.83272095352179	0.1179	0.0683	0.0117	0.007	0.0237	0.0087	0.0093	0.0203	0.1401	0.0173	0.0175	0.0108	0.0809	0.0203	0.0121	0.0105	0.0094	0.0906	0.0639	0.0076	0.0087	0.0115	0.0278	0.0133	0.0157	0.169
10	rs11255191	7604887	1.12	0.604706511137083	3.22	0.299593947381755	1.28818744515849	2.83459247099468	0.1179	0.0682	0.0118	0.007	0.0237	0.0087	0.0093	0.0203	0.14	0.0173	0.0175	0.0108	0.0809	0.0203	0.0122	0.0106	0.0094	0.0906	0.0639	0.0076	0.0087	0.0115	0.0279	0.0133	0.0157	0.1689
10	rs61731873	7608165	1.12	0.604706511137083	3.24	0.273955600409011	1.4575736001847	3.1537051704931	0.1175	0.0675	0.012	0.0073	0.0239	0.0089	0.0095	0.0202	0.1393	0.0177	0.0176	0.0112	0.0803	0.0202	0.0125	0.0106	0.0098	0.0905	0.0634	0.0077	0.0088	0.0118	0.028	0.0136	0.0159	0.1684
10	rs1537625	7610506	1.11	0.657414555049712	3.22	0.299593947381755	1.53753792327729	3.21207196829481	0.1175	0.0674	0.012	0.0074	0.0239	0.0089	0.0095	0.0202	0.1391	0.0178	0.0177	0.0113	0.0802	0.0202	0.0126	0.0106	0.0099	0.0904	0.0634	0.0076	0.0088	0.0118	0.0281	0.0137	0.0159	0.1682
10	rs117457200	7610792	1.11	0.657414555049712	3.22	0.299593947381755	1.54321482773875	3.233892989481	0.1175	0.0674	0.0121	0.0074	0.0239	0.0089	0.0095	0.0202	0.1391	0.0178	0.0177	0.0113	0.0802	0.0202	0.0126	0.0106	0.0099	0.0904	0.0634	0.0076	0.0088	0.0118	0.0281	0.0137	0.0159	0.1682
10	rs1970179	7611307	1.11	0.657414555049712	3.21	0.313017210102667	1.58050320371655	3.27948103847697	0.1176	0.0674	0.0122	0.0074	0.0239	0.009	0.0095	0.0202	0.1389	0.0179	0.0177	0.0114	0.0801	0.0202	0.0126	0.0106	0.0099	0.0904	0.0634	0.0076	0.0087	0.0118	0.0281	0.0137	0.0159	0.168
10	rs4747517	7615195	1.11	0.657414555049712	3.21	0.313017210102667	3.25372140141726	4.75630445879075	0.1177	0.0651	0.0127	0.0081	0.0241	0.0095	0.01	0.0205	0.1366	0.0183	0.0174	0.0134	0.0784	0.0204	0.0135	0.011	0.0115	0.0892	0.062	0.0076	0.0088	0.0124	0.0291	0.0147	0.0165	0.1659
10	rs17142813	7615264	1.11	0.657414555049712	3.21	0.313017210102667	3.24417693306148	4.73900754514151	0.1177	0.065	0.0127	0.0081	0.0241	0.0095	0.01	0.0205	0.1365	0.0183	0.0174	0.0134	0.0783	0.0204	0.0135	0.011	0.0115	0.0893	0.062	0.0076	0.0088	0.0124	0.0291	0.0147	0.0165	0.1658
10	rs17142818	7615330	1.11	0.657414555049712	3.21	0.313017210102667	3.30519090764242	4.72092980252048	0.1177	0.065	0.0127	0.008	0.0241	0.0095	0.01	0.0205	0.1365	0.0183	0.0174	0.0135	0.0783	0.0204	0.0135	0.011	0.0115	0.0893	0.062	0.0076	0.0088	0.0124	0.029	0.0147	0.0165	0.1658
10	rs1537632	7617810	1.1	0.712999886098274	3.21	0.313017210102667	3.52847894329333	4.84148568699906	0.1179	0.0648	0.0127	0.0079	0.024	0.0095	0.0099	0.0206	0.1365	0.0184	0.0174	0.0137	0.0779	0.0205	0.0137	0.0109	0.0117	0.0893	0.062	0.0076	0.0088	0.0125	0.0289	0.0148	0.0165	0.1658
10	rs11255201	7621578	1.1	0.712999886098274	3.22	0.299593947381755	3.77896875703838	5.26672715292624	0.1176	0.0643	0.0131	0.0083	0.0238	0.0097	0.0099	0.0207	0.1354	0.0184	0.0176	0.0137	0.0768	0.0213	0.014	0.0111	0.0122	0.0889	0.0617	0.0076	0.0088	0.0127	0.0288	0.015	0.0167	0.1657
10	rs41298373	7622009	1.1	0.712999886098274	3.2	0.326850259155197	3.96396850268335	5.37836328242274	0.1177	0.0637	0.0131	0.0084	0.0237	0.0097	0.01	0.0209	0.1349	0.0185	0.0177	0.0138	0.0765	0.0217	0.014	0.011	0.0125	0.0886	0.0622	0.0076	0.0088	0.0127	0.0286	0.0149	0.0169	0.1652
10	rs7090853	7622526	1.1	0.712999886098274	3.2	0.326850259155197	4.26468938410891	5.68418121698962	0.1177	0.063	0.0132	0.0086	0.0236	0.0098	0.0101	0.0213	0.1342	0.0187	0.0177	0.0139	0.076	0.0221	0.0141	0.011	0.0129	0.0883	0.0629	0.0077	0.0089	0.0129	0.0284	0.0149	0.0172	0.1643
10	rs10905191	7622904	1.1	0.712999886098274	3.2	0.326850259155197	4.57051515371977	5.91481386339937	0.1177	0.0626	0.0133	0.0088	0.0237	0.0099	0.0102	0.0214	0.1339	0.0189	0.0178	0.0138	0.0754	0.0224	0.0142	0.0111	0.0132	0.088	0.063	0.0078	0.0089	0.013	0.0284	0.0149	0.0174	0.1636
10	rs72779135	7623302	1.1	0.712999886098274	3.19	0.341098255896361	5.07072126735498	6.26090744015857	0.1174	0.0623	0.0134	0.009	0.0237	0.0099	0.0104	0.0214	0.1333	0.0191	0.0179	0.014	0.0748	0.0226	0.0144	0.0111	0.0134	0.0879	0.0632	0.0078	0.0089	0.0132	0.0284	0.0151	0.0175	0.1629
10	rs117425443	7624525	1.09	0.771508143262462	3.17	0.370859203571921	6.19503586614459	7.37381420049515	0.1159	0.0605	0.0138	0.0097	0.0237	0.0103	0.0111	0.0217	0.1321	0.0193	0.0181	0.0144	0.0738	0.0233	0.0148	0.0113	0.0143	0.0869	0.0644	0.008	0.009	0.0139	0.0283	0.0153	0.0178	0.1612
10	rs68108887	7626169	1.07	0.897462410887183	3.17	0.370859203571921	7.64665953600014	8.55449273680058	0.1145	0.0588	0.0142	0.0104	0.0237	0.0107	0.0118	0.0219	0.131	0.0196	0.0183	0.0147	0.0728	0.024	0.0152	0.0115	0.0151	0.0859	0.0656	0.0081	0.009	0.0145	0.0282	0.0155	0.0183	0.1596
10	rs113744512	7627292	1.07	0.897462410887183	3.17	0.370859203571921	7.67487874593321	8.57206011492443	0.1145	0.0587	0.0142	0.0104	0.0237	0.0107	0.0118	0.0219	0.131	0.0196	0.0183	0.0147	0.0728	0.024	0.0152	0.0115	0.0151	0.0859	0.0656	0.0081	0.009	0.0145	0.0282	0.0155	0.0182	0.1595
10	rs34867465	7633279	1.06	0.964986553882562	3.16	0.386381943985473	7.85243054025044	8.67321098357616	0.1145	0.0586	0.0142	0.0105	0.0236	0.0108	0.0119	0.0218	0.131	0.0196	0.0183	0.0148	0.0728	0.0241	0.0153	0.0115	0.0152	0.086	0.0657	0.0082	0.009	0.0145	0.0282	0.0156	0.0181	0.1592
10	rs11255221	7633513	1.06	0.964986553882562	3.16	0.386381943985473	7.86995874988186	8.68649797765111	0.1145	0.0586	0.0142	0.0106	0.0236	0.0108	0.0119	0.0218	0.131	0.0196	0.0183	0.0148	0.0728	0.0241	0.0153	0.0115	0.0152	0.086	0.0657	0.0082	0.009	0.0145	0.0282	0.0156	0.0181	0.1592
10	rs11817800	7633542	1.06	0.964986553882562	3.12	0.452863978564029	7.87075566930054	8.68445375635705	0.1145	0.0586	0.0142	0.0106	0.0236	0.0108	0.0119	0.0218	0.131	0.0196	0.0183	0.0148	0.0728	0.0241	0.0153	0.0115	0.0152	0.086	0.0657	0.0082	0.009	0.0145	0.0282	0.0156	0.0181	0.1592
10	rs871049	7634321	1.06	0.964986553882562	3.11	0.470604638115432	7.99287023435426	8.67811682826861	0.1146	0.0586	0.0142	0.0106	0.0236	0.0107	0.0119	0.0217	0.1311	0.0195	0.0183	0.0149	0.0729	0.024	0.0153	0.0115	0.0152	0.0861	0.066	0.0082	0.0089	0.0144	0.0282	0.0158	0.0181	0.1588
10	rs59495908	7635084	1.06	0.964986553882562	3.11	0.470604638115432	8.1203209710894	8.69181306921343	0.1146	0.0583	0.0142	0.0106	0.0235	0.0107	0.012	0.0217	0.1314	0.0195	0.0182	0.0148	0.0728	0.0241	0.0153	0.0115	0.0153	0.0862	0.066	0.0082	0.0089	0.0142	0.028	0.0157	0.0181	0.1586
10	rs112496833	7638118	1.06	0.964986553882562	3.11	0.470604638115432	7.94861108038414	8.75826580921294	0.115	0.0572	0.0142	0.0112	0.0232	0.0108	0.0121	0.0217	0.1319	0.0191	0.0181	0.0141	0.0729	0.0242	0.0153	0.0115	0.0154	0.0869	0.0663	0.0084	0.0089	0.0142	0.0271	0.0157	0.018	0.1589
10	rs17346945	7639154	1.06	0.964986553882562	3.11	0.470604638115432	7.97305153387437	8.84540915253079	0.1152	0.0565	0.0142	0.0115	0.023	0.0109	0.0121	0.0218	0.1321	0.019	0.0181	0.0138	0.073	0.0243	0.0153	0.0116	0.0155	0.0873	0.0664	0.0085	0.0089	0.0142	0.0265	0.0157	0.018	0.1591
10	rs4747538	7639236	1.06	0.964986553882562	3.11	0.470604638115432	7.96234704558664	8.8499107067085	0.1152	0.0565	0.0142	0.0115	0.023	0.0109	0.0121	0.0218	0.1321	0.019	0.0181	0.0137	0.073	0.0243	0.0153	0.0116	0.0155	0.0873	0.0664	0.0085	0.0089	0.0142	0.0265	0.0157	0.018	0.1591
10	rs35054674	7639318	1.06	0.964986553882562	3.11	0.470604638115432	7.98887375531796	8.85707251030597	0.1152	0.0564	0.0142	0.0116	0.023	0.0109	0.0121	0.0218	0.1321	0.019	0.0181	0.0137	0.0731	0.0244	0.0153	0.0116	0.0155	0.0873	0.0664	0.0085	0.0089	0.0142	0.0265	0.0157	0.018	0.1591
10	rs77929919	7639925	1.06	0.964986553882562	3.11	0.470604638115432	8.1071735470941	8.94119447954253	0.1155	0.0559	0.0142	0.0118	0.0229	0.0109	0.0122	0.0218	0.1323	0.019	0.0182	0.0133	0.0731	0.0245	0.0153	0.0117	0.0156	0.0874	0.0664	0.0086	0.0089	0.0142	0.0261	0.0155	0.0179	0.1592
10	rs11255224	7639932	1.06	0.964986553882562	3.11	0.470604638115432	8.0956328752207	8.93976140878935	0.1155	0.0559	0.0142	0.0118	0.0229	0.0109	0.0122	0.0218	0.1323	0.019	0.0182	0.0133	0.0731	0.0245	0.0153	0.0117	0.0156	0.0874	0.0664	0.0086	0.0089	0.0142	0.0261	0.0155	0.0179	0.1592
10	rs79271427	7645537	1.04	1.10930661634754	3.11	0.470604638115432	8.34429142940512	9.07370083779615	0.1166	0.0543	0.0139	0.0124	0.0227	0.0111	0.0123	0.0215	0.133	0.019	0.0177	0.0125	0.0734	0.0248	0.0153	0.0118	0.0158	0.0875	0.0672	0.0088	0.0092	0.0142	0.025	0.015	0.0174	0.16
10	rs12258237	7647793	1.04	1.10930661634754	3.1	0.488801954490689	8.38864442458428	9.04604461801792	0.1166	0.0542	0.014	0.0125	0.0227	0.0111	0.0123	0.0215	0.1331	0.019	0.0177	0.0125	0.0734	0.0249	0.0152	0.0118	0.0159	0.0875	0.0673	0.0088	0.0092	0.0142	0.025	0.015	0.0174	0.1601
10	rs2050348	7648786	1.03	1.18616718476217	3.1	0.488801954490689	8.09691501457593	9.04235744125387	0.1165	0.0542	0.0139	0.0124	0.0227	0.0112	0.0123	0.0215	0.1331	0.0191	0.0177	0.0124	0.0734	0.0249	0.0152	0.0118	0.0159	0.0876	0.0673	0.0089	0.0092	0.0142	0.025	0.015	0.0174	0.1601
10	rs7098700	7649023	1.03	1.18616718476217	3.09	0.50746005104726	8.06151042666876	9.02801913649242	0.1165	0.0542	0.0139	0.0124	0.0227	0.0112	0.0123	0.0215	0.133	0.0189	0.0177	0.0124	0.0736	0.0249	0.0152	0.0118	0.0159	0.0874	0.0674	0.0089	0.0092	0.0142	0.025	0.015	0.0174	0.1602
10	rs1537630	7652858	1.03	1.18616718476217	3.09	0.50746005104726	7.93072934564354	8.99279272727041	0.1166	0.0545	0.014	0.0124	0.0227	0.0112	0.0122	0.0215	0.1332	0.0189	0.0177	0.0123	0.0737	0.0249	0.0151	0.0117	0.0158	0.0874	0.0674	0.0091	0.009	0.0142	0.0245	0.0149	0.0174	0.1604
10	rs11255236	7654501	1.02	1.26620126232677	3.09	0.50746005104726	7.21509760125816	8.31527664786059	0.1166	0.053	0.0133	0.0122	0.0223	0.0108	0.0124	0.0218	0.1347	0.0183	0.0179	0.0121	0.0735	0.0243	0.0145	0.0117	0.0152	0.0883	0.0697	0.0094	0.0089	0.0138	0.0242	0.0144	0.0177	0.162
10	rs7093342	7654808	1.01	1.34943643539615	3.09	0.50746005104726	6.35913694225215	7.3924539875734	0.1168	0.0527	0.013	0.012	0.0216	0.0103	0.0121	0.022	0.1358	0.0183	0.018	0.012	0.0733	0.0238	0.014	0.0115	0.0142	0.089	0.0717	0.0097	0.0089	0.0136	0.0238	0.0139	0.0181	0.1631
10	rs75357403	7659630	1	1.43589860781958	3.08	0.526582953384854	2.91377230155337	4.25860389162587	0.1188	0.0527	0.0113	0.0099	0.021	0.0082	0.01	0.0209	0.1437	0.018	0.0187	0.011	0.0748	0.0224	0.0125	0.0098	0.0111	0.0911	0.0782	0.0094	0.0081	0.0125	0.023	0.0117	0.0174	0.1672
10	rs11255240	7660466	1	1.43589860781958	3.08	0.526582953384854	2.78157405689771	4.14808610236111	0.1188	0.0528	0.0113	0.0099	0.021	0.0082	0.01	0.021	0.1438	0.018	0.0188	0.0109	0.0748	0.0224	0.0125	0.0097	0.0111	0.0911	0.0782	0.0094	0.008	0.0125	0.023	0.0117	0.0174	0.1672
10	rs1022986	7662452	1	1.43589860781958	3.08	0.526582953384854	2.57984913998354	3.99635189988379	0.119	0.0527	0.0112	0.0098	0.021	0.0081	0.0098	0.0209	0.1441	0.018	0.0188	0.0108	0.0748	0.0224	0.0125	0.0097	0.011	0.0913	0.0785	0.0094	0.008	0.0125	0.0229	0.0116	0.0174	0.1677
10	Affx-35490368	7664094	1	1.43589860781958	3.06	0.566238797870229	2.56167606902518	3.92879853679772	0.119	0.0526	0.0112	0.0097	0.021	0.008	0.0099	0.021	0.1444	0.0179	0.0188	0.0107	0.0749	0.0224	0.0125	0.0096	0.0109	0.0913	0.0787	0.0094	0.008	0.0124	0.0229	0.0113	0.0174	0.168
10	rs76138985	7665851	1	1.43589860781958	3.06	0.566238797870229	2.52832224271501	3.92744466417762	0.1191	0.0526	0.0111	0.0097	0.021	0.0079	0.0098	0.021	0.1445	0.0179	0.0188	0.0107	0.075	0.0224	0.0124	0.0096	0.0108	0.0914	0.0788	0.0094	0.008	0.0123	0.0228	0.0112	0.0174	0.1681
10	rs76856450	7667804	1	1.43589860781958	3.06	0.566238797870229	2.33448095030253	3.69291872189009	0.1191	0.0525	0.011	0.0095	0.021	0.0078	0.0097	0.0211	0.1449	0.0178	0.0186	0.0106	0.0757	0.0223	0.0123	0.0095	0.0106	0.0915	0.0791	0.0093	0.0079	0.0123	0.0228	0.011	0.0173	0.1689
10	rs57600324	7669500	1	1.43589860781958	3.05	0.586779315918157	1.89135740713546	2.92834108626311	0.1194	0.0526	0.0109	0.0091	0.0211	0.0074	0.0093	0.0211	0.1457	0.0175	0.0183	0.0103	0.0764	0.0223	0.0121	0.0093	0.0102	0.0918	0.08	0.0092	0.0079	0.0121	0.0226	0.0105	0.0173	0.17
10	rs56194819	7669552	1	1.43589860781958	3.05	0.586779315918157	1.88460631989588	2.91482068425265	0.1194	0.0526	0.0109	0.0091	0.0211	0.0074	0.0093	0.0211	0.1458	0.0175	0.0183	0.0102	0.0764	0.0223	0.0121	0.0093	0.0102	0.0918	0.08	0.0092	0.0079	0.0121	0.0226	0.0105	0.0173	0.1701
10	rs17347867	7673498	1	1.43589860781958	3.07	0.546174590811499	1.55113455991906	2.49692894098805	0.1199	0.0528	0.0105	0.0087	0.021	0.007	0.0089	0.0212	0.1467	0.0173	0.0183	0.01	0.0769	0.0221	0.0119	0.009	0.0096	0.0921	0.0808	0.0091	0.0078	0.0117	0.0226	0.0101	0.0172	0.1714
10	rs77516031	7681144	1	1.43589860781958	3.07	0.546174590811499	1.2345572886259	1.92592490294712	0.1205	0.0536	0.0097	0.0082	0.0207	0.0064	0.0084	0.0212	0.1483	0.0172	0.0183	0.0096	0.0775	0.022	0.0117	0.0084	0.0088	0.0923	0.082	0.0089	0.0076	0.0114	0.0224	0.0099	0.0171	0.1729
10	rs1555962	7683420	1	1.43589860781958	3.06	0.566238797870229	1.26861015564438	1.78648205476011	0.1204	0.0537	0.0097	0.0081	0.0207	0.0063	0.0084	0.0212	0.1485	0.0172	0.0183	0.0096	0.0777	0.0219	0.0117	0.0084	0.0088	0.0923	0.0821	0.0088	0.0076	0.0114	0.0224	0.0099	0.0171	0.173
10	rs12256425	7683826	1	1.43589860781958	3.06	0.566238797870229	1.27899927970836	1.78083704426965	0.1204	0.0537	0.0096	0.0081	0.0207	0.0063	0.0084	0.0212	0.1486	0.0172	0.0183	0.0096	0.0777	0.0219	0.0117	0.0084	0.0087	0.0923	0.0821	0.0088	0.0076	0.0114	0.0224	0.0099	0.0171	0.173
10	rs17432951	7685743	1	1.43589860781958	3.06	0.566238797870229	1.22914944317283	1.74174680206424	0.1205	0.0538	0.0096	0.008	0.0207	0.0063	0.0083	0.0213	0.1485	0.0172	0.0183	0.0096	0.0778	0.0219	0.0117	0.0084	0.0087	0.0923	0.0821	0.0088	0.0076	0.0114	0.0224	0.0098	0.0171	0.1731
10	rs7074758	7692114	1	1.43589860781958	3.06	0.566238797870229	1.14189395992255	1.64790315091485	0.1211	0.0541	0.0093	0.0078	0.0207	0.0062	0.0083	0.0214	0.1484	0.0172	0.0184	0.0097	0.0777	0.0217	0.0116	0.0083	0.0086	0.0922	0.0823	0.0088	0.0076	0.0113	0.0224	0.0098	0.017	0.1732
10	rs72779182	7693068	0.99	1.52561210963291	3.06	0.566238797870229	1.11908319869354	1.63727295321168	0.1212	0.0541	0.0093	0.0078	0.0207	0.0061	0.0083	0.0214	0.1483	0.0172	0.0184	0.0097	0.0777	0.0217	0.0116	0.0083	0.0086	0.0922	0.0823	0.0088	0.0076	0.0113	0.0223	0.0098	0.017	0.1733
10	rs17142892	7697073	0.99	1.52561210963291	3.05	0.586779315918157	1.07295210801985	1.60127846002298	0.1215	0.0543	0.0092	0.0077	0.0207	0.0061	0.0082	0.0215	0.1482	0.0173	0.0184	0.0096	0.0778	0.0217	0.0115	0.0082	0.0086	0.0921	0.0824	0.0088	0.0076	0.0113	0.0223	0.0097	0.0169	0.1734
10	rs72779186	7697490	0.99	1.52561210963291	3.06	0.566238797870229	1.07030422527596	1.59936914264717	0.1215	0.0543	0.0092	0.0077	0.0207	0.0061	0.0082	0.0215	0.1482	0.0173	0.0184	0.0096	0.0778	0.0217	0.0115	0.0082	0.0086	0.0921	0.0824	0.0088	0.0076	0.0113	0.0223	0.0097	0.0169	0.1734
10	rs80056062	7699550	0.99	1.52561210963291	3.06	0.566238797870229	1.08791742171594	1.5931229172268	0.1216	0.0543	0.0092	0.0077	0.0207	0.0061	0.0082	0.0215	0.1481	0.0173	0.0184	0.0095	0.0777	0.0216	0.0115	0.0082	0.0085	0.0921	0.0826	0.0088	0.0076	0.0113	0.0223	0.0097	0.0169	0.1735
10	rs112092906	7699768	0.99	1.52561210963291	3.06	0.566238797870229	1.09262774161445	1.59780723417498	0.1216	0.0544	0.0092	0.0077	0.0207	0.0061	0.0082	0.0215	0.1481	0.0173	0.0184	0.0095	0.0777	0.0216	0.0115	0.0082	0.0085	0.0921	0.0826	0.0088	0.0076	0.0113	0.0223	0.0097	0.0169	0.1735
10	rs112073576	7699797	0.99	1.52561210963291	3.07	0.546174590811499	1.09333943862775	1.5988484804448	0.1216	0.0544	0.0092	0.0077	0.0207	0.0061	0.0082	0.0215	0.1481	0.0173	0.0184	0.0095	0.0777	0.0216	0.0115	0.0082	0.0085	0.0921	0.0826	0.0087	0.0076	0.0113	0.0223	0.0097	0.0169	0.1735
10	rs7080567	7699905	0.99	1.52561210963291	3.07	0.546174590811499	1.10582400752676	1.60891921917919	0.1216	0.0544	0.0092	0.0077	0.0208	0.0061	0.0082	0.0215	0.1481	0.0173	0.0184	0.0095	0.0777	0.0216	0.0115	0.0082	0.0085	0.0921	0.0826	0.0087	0.0076	0.0113	0.0222	0.0097	0.017	0.1735
10	rs11255271	7700353	0.99	1.52561210963291	3.07	0.546174590811499	1.09600994821909	1.60388263772281	0.1217	0.0544	0.0092	0.0077	0.0208	0.0061	0.0082	0.0215	0.1481	0.0173	0.0184	0.0095	0.0777	0.0216	0.0115	0.0082	0.0085	0.0921	0.0826	0.0087	0.0076	0.0113	0.0222	0.0097	0.017	0.1736
10	rs116973750	7701428	1	1.43589860781958	3.06	0.566238797870229	0.942493027982001	1.49027439742742	0.1216	0.0544	0.0092	0.0076	0.0207	0.0061	0.0082	0.0215	0.1484	0.0172	0.0184	0.0095	0.0778	0.0215	0.0114	0.008	0.0084	0.0921	0.083	0.0087	0.0075	0.0113	0.0222	0.0096	0.017	0.1738
10	rs11255273	7705876	1	1.43589860781958	3.07	0.546174590811499	0.869426320360781	1.43499779565495	0.1214	0.0544	0.0091	0.0074	0.0207	0.006	0.0081	0.0215	0.1487	0.0172	0.0185	0.0095	0.0778	0.0215	0.0114	0.0078	0.0083	0.0921	0.0833	0.0087	0.0075	0.0113	0.0223	0.0096	0.017	0.174
10	rs76902932	7711763	1.01	1.34943643539615	3.07	0.546174590811499	0.434481040820311	1.00314424420581	0.1201	0.0547	0.009	0.0067	0.0205	0.0056	0.0076	0.0215	0.1509	0.0169	0.0187	0.0091	0.0786	0.0214	0.0109	0.0069	0.0074	0.0923	0.086	0.0086	0.0075	0.0111	0.0222	0.0094	0.0166	0.1747
10	rs7908119	7716687	1.01	1.34943643539615	3.07	0.546174590811499	0.139757111759992	0.635314044445478	0.1166	0.0553	0.0088	0.0058	0.0202	0.005	0.0064	0.0214	0.1551	0.0166	0.0194	0.0083	0.0802	0.0212	0.0099	0.0058	0.0059	0.0918	0.0925	0.0085	0.0076	0.0108	0.0221	0.0089	0.0156	0.1753
10	rs11255282	7718053	1.01	1.34943643539615	3.06	0.566238797870229	0.119532493553421	0.577410202199999	0.1162	0.0555	0.0086	0.0056	0.0201	0.0049	0.0063	0.0214	0.1556	0.0165	0.0198	0.0082	0.0803	0.0212	0.0098	0.0056	0.0056	0.0921	0.0933	0.0086	0.0078	0.0108	0.022	0.0088	0.0155	0.1752
10	rs1413774	7721150	1.01	1.34943643539615	3.06	0.566238797870229	0.130434547288052	0.569328374448253	0.116	0.0554	0.0085	0.0056	0.0201	0.0048	0.0062	0.0213	0.156	0.0165	0.0198	0.0082	0.0803	0.0212	0.0097	0.0055	0.0056	0.0923	0.0936	0.0086	0.0079	0.0108	0.0219	0.0087	0.0155	0.175
10	rs74120509	7723415	1.01	1.34943643539615	3.05	0.586779315918157	0.120975892625724	0.467332980120543	0.1158	0.0554	0.0085	0.0055	0.0201	0.0048	0.0062	0.0213	0.1564	0.0165	0.0198	0.0082	0.0803	0.0212	0.0097	0.0055	0.0055	0.0923	0.0938	0.0086	0.008	0.0108	0.0218	0.0087	0.0156	0.1748
10	rs12221223	7724524	1.01	1.34943643539615	3.05	0.586779315918157	0.118929421104205	0.455387457505408	0.1158	0.0555	0.0085	0.0055	0.0201	0.0048	0.0062	0.0214	0.1565	0.0165	0.0199	0.0082	0.0802	0.0213	0.0097	0.0054	0.0055	0.0923	0.094	0.0087	0.008	0.0108	0.0218	0.0087	0.0156	0.1747
10	rs7917456	7732323	1.02	1.26620126232677	3.05	0.586779315918157	0.111617021481058	0.399118543178129	0.1169	0.0558	0.0084	0.0055	0.0201	0.0047	0.006	0.0211	0.1573	0.0165	0.0199	0.0082	0.0803	0.0211	0.0095	0.0053	0.0052	0.0915	0.0939	0.0089	0.0082	0.0108	0.0217	0.0085	0.0157	0.1748
10	rs72781037	7736798	1.02	1.26620126232677	3.07	0.546174590811499	0.124483278789438	0.393835344808944	0.1169	0.0558	0.0084	0.0055	0.02	0.0047	0.0059	0.0211	0.1579	0.0166	0.0199	0.0082	0.0805	0.0211	0.0096	0.0052	0.0052	0.0913	0.0935	0.0088	0.0082	0.0108	0.0217	0.0086	0.0158	0.1747
10	rs11255291	7736904	1.02	1.26620126232677	3.07	0.546174590811499	0.12766226493731	0.398215160568717	0.1169	0.0556	0.0085	0.0055	0.02	0.0047	0.006	0.0211	0.1579	0.0166	0.0199	0.0082	0.0804	0.0211	0.0096	0.0053	0.0052	0.0915	0.0934	0.0088	0.0082	0.0108	0.0217	0.0086	0.0158	0.1746
10	rs58477993	7739429	1.02	1.26620126232677	3.06	0.566238797870229	0.0924750344512077	0.341370173441047	0.1167	0.0557	0.0083	0.0054	0.02	0.0046	0.0058	0.0209	0.1593	0.0164	0.0197	0.0081	0.0806	0.0211	0.0094	0.005	0.005	0.092	0.0933	0.0088	0.0082	0.0107	0.0218	0.0085	0.016	0.1746
10	rs73628733	7739721	1.03	1.18616718476217	3.06	0.566238797870229	0.0547868544888489	0.311142711991857	0.1169	0.056	0.0082	0.0051	0.02	0.0045	0.0057	0.0206	0.1607	0.0163	0.0196	0.0081	0.0806	0.0209	0.0093	0.0048	0.0048	0.092	0.0933	0.009	0.0082	0.0105	0.022	0.0084	0.0162	0.1743
10	rs79051267	7740092	1.04	1.10930661634754	3.05	0.586779315918157	0.0375973934888204	0.298478900403108	0.1173	0.0564	0.0082	0.0049	0.02	0.0043	0.0055	0.02	0.1627	0.0162	0.0196	0.0081	0.0809	0.0209	0.0092	0.0045	0.0046	0.092	0.0931	0.009	0.008	0.0103	0.0221	0.0082	0.0161	0.1738
10	rs76864879	7741288	1.04	1.10930661634754	3.05	0.586779315918157	0.0136729627275694	0.260440229975019	0.1185	0.057	0.0082	0.0047	0.0201	0.0042	0.0053	0.0195	0.1652	0.016	0.0194	0.008	0.0813	0.0207	0.0088	0.0042	0.0042	0.0917	0.0931	0.009	0.0077	0.01	0.0221	0.008	0.0159	0.1732
10	rs73621232	7743004	1.04	1.10930661634754	3.05	0.586779315918157	0.00861798041071625	0.248908903717352	0.1192	0.0573	0.0081	0.0045	0.0201	0.0041	0.0052	0.0193	0.1665	0.0159	0.0193	0.008	0.0815	0.0206	0.0086	0.004	0.004	0.0915	0.0931	0.0089	0.0076	0.0098	0.0221	0.0079	0.0159	0.1728
10	rs1980857	7744986	1.04	1.10930661634754	3.05	0.586779315918157	0.00924815136963388	0.232695058797546	0.1194	0.0574	0.0081	0.0044	0.0201	0.004	0.0052	0.0193	0.167	0.0159	0.0193	0.0081	0.0814	0.0206	0.0086	0.004	0.004	0.0914	0.0931	0.0089	0.0076	0.0099	0.0221	0.0079	0.0159	0.1728
10	rs73621253	7749183	1.04	1.10930661634754	3.05	0.586779315918157	0.00882741621402591	0.228205386790011	0.1194	0.0574	0.0081	0.0044	0.0201	0.004	0.0051	0.0192	0.1672	0.0159	0.0193	0.0081	0.0814	0.0206	0.0085	0.004	0.004	0.0914	0.0931	0.0089	0.0075	0.0098	0.0222	0.0079	0.0159	0.1728
10	rs17142920	7750424	1.04	1.10930661634754	3.05	0.586779315918157	0.00870129528394335	0.227223649507809	0.1195	0.0575	0.0081	0.0044	0.0201	0.004	0.0051	0.0192	0.1672	0.0159	0.0193	0.0081	0.0814	0.0206	0.0085	0.004	0.0039	0.0914	0.0931	0.0089	0.0075	0.0098	0.0222	0.0079	0.0159	0.1728
10	rs75614694	7750692	1.04	1.10930661634754	3.05	0.586779315918157	0.0086827280653887	0.227223649507809	0.1195	0.0575	0.0081	0.0044	0.0201	0.004	0.0051	0.0192	0.1672	0.0159	0.0193	0.0081	0.0814	0.0206	0.0085	0.004	0.0039	0.0914	0.093	0.0089	0.0075	0.0098	0.0222	0.0079	0.0159	0.1728
10	rs59920895	7754565	1.04	1.10930661634754	3.05	0.586779315918157	0.00841235302990449	0.226678834282372	0.1195	0.0575	0.0081	0.0044	0.0201	0.004	0.0051	0.0192	0.1672	0.0159	0.0193	0.0081	0.0815	0.0206	0.0085	0.0039	0.0039	0.0914	0.0929	0.0089	0.0075	0.0098	0.0222	0.0079	0.016	0.1728
10	rs41290277	7759510	1.04	1.10930661634754	3.05	0.586779315918157	0.00863644206929092	0.227987104214197	0.1193	0.0576	0.0081	0.0044	0.0201	0.004	0.005	0.0192	0.1673	0.0158	0.0192	0.008	0.0819	0.0206	0.0084	0.0039	0.0039	0.0911	0.0931	0.0089	0.0075	0.0098	0.0223	0.0079	0.016	0.1729
10	rs7090433	7759865	1.04	1.10930661634754	3.05	0.586779315918157	0.00912229080716088	0.228860641011915	0.1193	0.0577	0.0081	0.0044	0.0201	0.004	0.005	0.0192	0.1674	0.0158	0.0192	0.008	0.0819	0.0206	0.0084	0.0039	0.0039	0.0911	0.0931	0.0089	0.0075	0.0098	0.0223	0.0079	0.0161	0.173
10	rs2274456	7765661	1.04	1.10930661634754	3.05	0.586779315918157	0.0130190631073732	0.244766980620074	0.1195	0.0578	0.0081	0.0045	0.0202	0.0039	0.005	0.0191	0.1675	0.0157	0.0192	0.0081	0.0819	0.0205	0.0083	0.0038	0.004	0.0911	0.093	0.0087	0.0074	0.0098	0.0223	0.0079	0.0161	0.1731
10	rs4747578	7767432	1.04	1.10930661634754	3.04	0.607799794750251	0.0189115798708445	0.258393372625069	0.1193	0.0578	0.0082	0.0045	0.02	0.0038	0.005	0.019	0.1677	0.0157	0.0192	0.008	0.0821	0.0205	0.0083	0.0038	0.0039	0.0911	0.093	0.0086	0.0074	0.0099	0.0223	0.0079	0.0161	0.1733
10	rs56718372	7767560	1.04	1.10930661634754	2.99	0.72022314582581	0.0191029111343376	0.256918241675486	0.1194	0.0578	0.0082	0.0045	0.02	0.0038	0.005	0.019	0.1677	0.0157	0.0192	0.008	0.082	0.0205	0.0083	0.0038	0.0039	0.0911	0.093	0.0086	0.0074	0.0099	0.0223	0.0079	0.0161	0.1733
10	rs7913729	7768356	1.04	1.10930661634754	2.96	0.793651312900757	0.0169210109166365	0.256011788873321	0.1193	0.0578	0.0082	0.0045	0.02	0.0038	0.0049	0.019	0.1677	0.0157	0.0192	0.008	0.0822	0.0205	0.0083	0.0038	0.0039	0.0913	0.093	0.0086	0.0074	0.0099	0.0223	0.0079	0.0161	0.1733
10	rs35524242	7772035	1.04	1.10930661634754	2.95	0.819141413036571	0.0140621701920492	0.235667061808882	0.1191	0.0575	0.0081	0.0045	0.02	0.0037	0.0048	0.0189	0.1677	0.0156	0.0192	0.0079	0.0828	0.0205	0.0082	0.0037	0.0039	0.0913	0.0934	0.0086	0.0072	0.0098	0.0224	0.0077	0.0161	0.174
10	rs6602270	7773977	1.04	1.10930661634754	2.95	0.819141413036571	0.0163326747743551	0.231926527841757	0.119	0.0574	0.0081	0.0044	0.0199	0.0036	0.0048	0.0189	0.1677	0.0156	0.0192	0.0078	0.0832	0.0204	0.0082	0.0036	0.0039	0.0913	0.0935	0.0085	0.0071	0.0098	0.0224	0.0077	0.0161	0.1743
10	rs7084817	7774358	1.04	1.10930661634754	2.95	0.819141413036571	0.0125594662153909	0.231049213389563	0.1193	0.0574	0.0081	0.0044	0.02	0.0037	0.0048	0.0189	0.1677	0.0156	0.0192	0.0078	0.0833	0.0205	0.0082	0.0036	0.004	0.0913	0.093	0.0086	0.0071	0.0098	0.0224	0.0077	0.0161	0.1742
10	rs74557398	7778749	1.05	1.03559017337659	2.94	0.845143312120842	0.00975468359098998	0.234785201672574	0.1195	0.0575	0.008	0.0043	0.02	0.0036	0.0047	0.0188	0.1679	0.0155	0.0192	0.0078	0.0838	0.0205	0.008	0.0034	0.0041	0.0908	0.0938	0.0085	0.0068	0.0098	0.0224	0.0076	0.0162	0.1739
10	rs3740217	7780646	1.05	1.03559017337659	2.94	0.845143312120842	0.0121778328391218	0.241536117976837	0.1197	0.0576	0.008	0.0042	0.02	0.0036	0.0046	0.0188	0.168	0.0155	0.0192	0.0079	0.0839	0.0205	0.008	0.0034	0.0041	0.0907	0.0942	0.0085	0.0067	0.0099	0.0224	0.0076	0.0162	0.1738
10	rs17362195	7780785	1.05	1.03559017337659	2.94	0.845143312120842	0.0124495288550924	0.243316969283838	0.1197	0.0576	0.008	0.0042	0.02	0.0036	0.0046	0.0188	0.168	0.0155	0.0192	0.0079	0.0839	0.0205	0.0079	0.0034	0.0041	0.0907	0.0942	0.0085	0.0066	0.0099	0.0225	0.0076	0.0162	0.1738
10	rs111279989	7783722	1.05	1.03559017337659	2.94	0.845143312120842	0.0175247493370482	0.25059433311893	0.12	0.0576	0.0079	0.0042	0.02	0.0035	0.0046	0.0188	0.168	0.0155	0.0192	0.0079	0.084	0.0204	0.0078	0.0033	0.0041	0.0903	0.0949	0.0084	0.0065	0.0101	0.0226	0.0075	0.0163	0.1734
10	rs2038993	7788958	1.05	1.03559017337659	2.94	0.845143312120842	0.0299457533101287	0.290674320126259	0.1208	0.0574	0.0079	0.0042	0.0201	0.0035	0.0045	0.0188	0.1683	0.0155	0.0192	0.0079	0.0832	0.0204	0.0076	0.0031	0.0042	0.0903	0.0957	0.0084	0.0065	0.0101	0.0226	0.0076	0.0165	0.1729
10	rs12269514	7788959	1.05	1.03559017337659	2.94	0.845143312120842	0.0294076412441504	0.289262050115139	0.1207	0.0574	0.0079	0.0042	0.0201	0.0035	0.0045	0.0188	0.1682	0.0155	0.0192	0.0079	0.0832	0.0204	0.0076	0.0031	0.0042	0.0903	0.0957	0.0084	0.0065	0.0101	0.0226	0.0076	0.0165	0.1729
10	rs61836672	7788996	1.05	1.03559017337659	2.94	0.845143312120842	0.0280977884879999	0.28550624581189	0.1207	0.0574	0.0079	0.0042	0.0201	0.0035	0.0045	0.0188	0.1682	0.0155	0.0192	0.0079	0.0832	0.0204	0.0076	0.0031	0.0042	0.0903	0.0957	0.0084	0.0065	0.0101	0.0226	0.0076	0.0165	0.1729
10	rs117280114	7791946	1.05	1.03559017337659	2.94	0.845143312120842	0.031030905753154	0.324935430844425	0.1212	0.0575	0.0078	0.0042	0.0201	0.0035	0.0044	0.0188	0.1673	0.0162	0.0192	0.008	0.0829	0.0204	0.0076	0.0031	0.0041	0.0903	0.0958	0.0083	0.0064	0.0101	0.0226	0.0075	0.0165	0.1729
10	rs2508	7793035	1.06	0.964986553882562	2.93	0.871659766409689	0.0341474979706353	0.33828612531729	0.1218	0.0577	0.0078	0.0042	0.0202	0.0034	0.0043	0.0188	0.1671	0.0161	0.0193	0.008	0.0828	0.0203	0.0075	0.0031	0.0041	0.0903	0.0959	0.0082	0.0063	0.0102	0.0226	0.0075	0.0165	0.1728
10	rs11255344	7800881	1.06	0.964986553882562	2.92	0.898693461391643	0.0586610002498406	0.346817690895416	0.1238	0.0579	0.0077	0.0043	0.0204	0.0031	0.004	0.0187	0.1665	0.0157	0.0191	0.0083	0.0826	0.02	0.0073	0.0033	0.0039	0.0904	0.0962	0.0078	0.006	0.0101	0.023	0.0072	0.0167	0.1728
10	rs10508334	7805308	1.06	0.964986553882562	2.92	0.898693461391643	0.0592105096439085	0.342606058162097	0.124	0.058	0.0077	0.0043	0.0204	0.003	0.004	0.0187	0.1665	0.0157	0.0191	0.0083	0.0827	0.02	0.0073	0.0033	0.0038	0.0904	0.0962	0.0077	0.0059	0.01	0.023	0.0072	0.0167	0.1728
10	rs2026612	7805481	1.06	0.964986553882562	2.91	0.926247013494653	0.0597449357783728	0.347314150895086	0.124	0.058	0.0077	0.0043	0.0204	0.003	0.004	0.0187	0.1665	0.0157	0.0191	0.0083	0.0827	0.02	0.0073	0.0033	0.0038	0.0904	0.0962	0.0077	0.0059	0.01	0.023	0.0072	0.0167	0.1728
10	rs17362757	7811790	1.06	0.964986553882562	2.91	0.926247013494653	0.0513710883678293	0.344586154327876	0.124	0.058	0.0077	0.0043	0.0204	0.003	0.0039	0.0187	0.1665	0.0157	0.0191	0.0084	0.0828	0.0201	0.0072	0.0033	0.0038	0.0904	0.0961	0.0078	0.0059	0.01	0.023	0.0072	0.0166	0.1728
10	rs35845453	7812937	1.06	0.964986553882562	2.9	0.954322971774498	0.0501279933753337	0.348183447255565	0.124	0.058	0.0077	0.0043	0.0204	0.003	0.0039	0.0187	0.1665	0.0156	0.0191	0.0084	0.0828	0.0201	0.0072	0.0033	0.0038	0.0904	0.096	0.0078	0.0059	0.01	0.023	0.0072	0.0166	0.1728
10	rs7083482	7817335	1.06	0.964986553882562	2.9	0.954322971774498	0.0534200088623277	0.350421645068265	0.1241	0.058	0.0077	0.0043	0.0204	0.0031	0.0039	0.0187	0.1665	0.0155	0.0192	0.0084	0.0829	0.0201	0.0072	0.0032	0.0038	0.0905	0.0959	0.0078	0.0059	0.01	0.023	0.0072	0.0166	0.1728
10	rs12359245	7822985	1.06	0.964986553882562	2.9	0.954322971774498	0.0591737699228966	0.356035074889477	0.1242	0.0581	0.0077	0.0043	0.0202	0.003	0.0039	0.0187	0.1665	0.0155	0.0191	0.0085	0.0828	0.0202	0.0072	0.0032	0.0037	0.0906	0.0958	0.0078	0.0059	0.0099	0.0231	0.0072	0.0167	0.1729
10	rs76195164	7834564	1.06	0.964986553882562	2.9	0.954322971774498	0.0486793543102443	0.321652798092679	0.1258	0.0582	0.0075	0.0042	0.0201	0.0029	0.0037	0.0186	0.1667	0.0154	0.019	0.0087	0.082	0.0204	0.0071	0.0031	0.0037	0.091	0.095	0.0078	0.0059	0.0097	0.023	0.0071	0.0166	0.1735
10	rs117701487	7845646	1.06	0.964986553882562	2.9	0.954322971774498	0.045574071682403	0.316445241165028	0.1264	0.0581	0.0074	0.0042	0.0201	0.0029	0.0037	0.0186	0.1668	0.0153	0.019	0.0088	0.0817	0.0204	0.007	0.0031	0.0037	0.0912	0.0947	0.0077	0.0058	0.0096	0.023	0.0071	0.0165	0.1738
10	rs1057447	7849312	1.06	0.964986553882562	2.9	0.954322971774498	0.0515551347825931	0.32627560388876	0.1266	0.0581	0.0074	0.0042	0.0201	0.0029	0.0037	0.0186	0.167	0.0153	0.019	0.0089	0.0814	0.0204	0.007	0.0031	0.0038	0.0913	0.0946	0.0077	0.0058	0.0095	0.023	0.0072	0.0165	0.1738
10	rs35537640	7850890	1.06	0.964986553882562	2.9	0.954322971774498	0.0502431490613715	0.328594252649366	0.1266	0.0581	0.0074	0.0042	0.0201	0.0029	0.0037	0.0186	0.167	0.0153	0.019	0.0089	0.0814	0.0204	0.007	0.0031	0.0038	0.0913	0.0946	0.0077	0.0058	0.0095	0.023	0.0072	0.0165	0.1738
10	rs10508335	7851414	1.06	0.964986553882562	2.9	0.954322971774498	0.0508050119649305	0.330917699332554	0.1267	0.0581	0.0074	0.0042	0.0201	0.0029	0.0037	0.0186	0.167	0.0153	0.019	0.0089	0.0814	0.0204	0.007	0.0031	0.0038	0.0913	0.0946	0.0077	0.0058	0.0095	0.023	0.0072	0.0165	0.1738
10	rs7098551	7861982	1.07	0.897462410887183	2.91	0.926247013494653	0.0482936081750846	0.315117118608855	0.1268	0.0581	0.0074	0.0042	0.0201	0.0029	0.0037	0.0185	0.1669	0.0153	0.019	0.0089	0.0812	0.0204	0.007	0.0031	0.0038	0.0914	0.0943	0.0076	0.0059	0.0095	0.023	0.0073	0.0164	0.1741
10	rs114054696	7866269	1.07	0.897462410887183	2.84	1.13388392478305	0.0564256302235046	0.326641386353349	0.1269	0.0581	0.0074	0.0042	0.02	0.0029	0.0037	0.0185	0.1669	0.0153	0.019	0.0089	0.0811	0.0205	0.007	0.0031	0.0038	0.0915	0.0942	0.0076	0.0059	0.0095	0.023	0.0073	0.0164	0.1742
10	rs78839887	7870065	1.07	0.897462410887183	2.83	1.16568278487026	0.0533514152550773	0.33042815514877	0.127	0.0581	0.0074	0.0042	0.02	0.0029	0.0037	0.0185	0.1669	0.0152	0.019	0.0089	0.081	0.0205	0.007	0.0031	0.0038	0.0916	0.0942	0.0076	0.0059	0.0095	0.023	0.0073	0.0164	0.1743
10	rs1244505	7873603	1.07	0.897462410887183	2.79	1.29830379804321	0.0541957597536386	0.333491272199191	0.127	0.0581	0.0074	0.0042	0.02	0.0029	0.0037	0.0185	0.1669	0.0152	0.019	0.0089	0.081	0.0205	0.0069	0.0031	0.0038	0.0916	0.0942	0.0076	0.0059	0.0095	0.023	0.0073	0.0164	0.1744
10	rs117147712	7875959	1.07	0.897462410887183	2.77	1.36789661096653	0.0559642311378682	0.33410488358444	0.127	0.0581	0.0074	0.0042	0.02	0.0029	0.0037	0.0185	0.1669	0.0152	0.019	0.0089	0.081	0.0205	0.007	0.0031	0.0038	0.0917	0.0941	0.0075	0.0059	0.0095	0.0229	0.0073	0.0164	0.1744
10	rs66738509	7881582	1.07	0.897462410887183	2.77	1.36789661096653	0.05858798898765	0.339272138323189	0.1271	0.0581	0.0074	0.0042	0.02	0.0029	0.0037	0.0185	0.1669	0.0152	0.019	0.0089	0.0809	0.0205	0.007	0.0031	0.0038	0.0917	0.0941	0.0075	0.0059	0.0095	0.0229	0.0073	0.0164	0.1745
10	rs12414427	7884933	1.07	0.897462410887183	2.77	1.36789661096653	0.0589170150597088	0.344957788719271	0.1271	0.0579	0.0074	0.0042	0.02	0.0029	0.0037	0.0185	0.167	0.0152	0.019	0.0089	0.0809	0.0205	0.007	0.0031	0.0038	0.0917	0.0941	0.0075	0.0059	0.0095	0.0229	0.0073	0.0165	0.1744
10	rs4749312	7894199	1.07	0.897462410887183	2.78	1.33282513578435	0.0562123630535631	0.336070644071642	0.1272	0.0574	0.0075	0.0042	0.02	0.0029	0.0037	0.0185	0.1673	0.0152	0.019	0.0088	0.0808	0.0205	0.007	0.0031	0.0038	0.0919	0.094	0.0074	0.0059	0.0095	0.0229	0.0073	0.0165	0.1745
10	rs12570395	7895615	1.07	0.897462410887183	2.78	1.33282513578435	0.0575721588265718	0.338779027816849	0.1273	0.0574	0.0075	0.0042	0.02	0.0029	0.0037	0.0185	0.1674	0.0152	0.019	0.0088	0.0808	0.0205	0.007	0.0031	0.0038	0.0919	0.094	0.0074	0.0059	0.0095	0.0229	0.0073	0.0165	0.1745
10	rs1782688	7896777	1.07	0.897462410887183	2.78	1.33282513578435	0.0564256302235046	0.329449702406831	0.1273	0.0574	0.0075	0.0042	0.02	0.0029	0.0037	0.0185	0.1674	0.0152	0.019	0.0088	0.0808	0.0205	0.007	0.0031	0.0038	0.0918	0.094	0.0074	0.0059	0.0095	0.023	0.0073	0.0165	0.1746
10	rs1064134	7898759	1.07	0.897462410887183	2.78	1.33282513578435	0.0537638629247713	0.330183462467685	0.1272	0.0575	0.0075	0.0042	0.02	0.003	0.0037	0.0185	0.1676	0.0152	0.019	0.0088	0.0806	0.0205	0.007	0.0031	0.0038	0.0918	0.0939	0.0074	0.0059	0.0095	0.0229	0.0073	0.0165	0.1746
10	rs1556479	7906459	1.08	0.832982220188166	2.79	1.29830379804321	0.0251216503988045	0.215015704964201	0.1287	0.0584	0.0074	0.0042	0.0194	0.0032	0.0041	0.0188	0.1653	0.0146	0.019	0.0081	0.08	0.0202	0.0067	0.0039	0.0035	0.0941	0.0941	0.0075	0.006	0.0094	0.0224	0.007	0.0159	0.1752
10	rs113581865	7908825	1.08	0.832982220188166	2.8	1.26433078213629	0.0162657710020224	0.192826857139163	0.1287	0.059	0.0073	0.004	0.0195	0.0031	0.0044	0.0189	0.1656	0.0144	0.0189	0.0079	0.0796	0.02	0.0065	0.0039	0.0037	0.0944	0.0947	0.0075	0.0059	0.0094	0.0224	0.0068	0.0155	0.1751
10	rs1244461	7923508	1.08	0.832982220188166	2.8	1.26433078213629	0.0225844164706581	0.210747678826595	0.1288	0.0591	0.0073	0.004	0.0195	0.0031	0.0044	0.019	0.1656	0.0143	0.0189	0.0079	0.0796	0.02	0.0065	0.0039	0.0037	0.0944	0.0948	0.0075	0.0059	0.0094	0.0224	0.0067	0.0154	0.1751
10	rs1244459	7928240	1.08	0.832982220188166	2.8	1.26433078213629	0.0199943137815629	0.2105350213719	0.1288	0.0591	0.0073	0.0039	0.0195	0.0031	0.0044	0.019	0.1656	0.0143	0.0189	0.0079	0.0796	0.02	0.0065	0.0039	0.0037	0.0944	0.0949	0.0075	0.0059	0.0093	0.0224	0.0067	0.0154	0.175
10	rs118050580	7932369	1.08	0.832982220188166	2.84	1.13388392478305	0.0187710610545158	0.208200494923219	0.1288	0.0592	0.0073	0.0039	0.0195	0.0031	0.0044	0.019	0.1656	0.0143	0.0189	0.0079	0.0796	0.02	0.0065	0.0039	0.0037	0.0945	0.0949	0.0075	0.0059	0.0093	0.0224	0.0067	0.0154	0.175
10	rs11255428	7937757	1.08	0.832982220188166	2.89	0.982923819582558	0.0193798858047537	0.211918564804875	0.1288	0.0593	0.0073	0.0039	0.0195	0.0031	0.0044	0.019	0.1655	0.0144	0.0189	0.0079	0.0796	0.02	0.0065	0.0039	0.0037	0.0946	0.095	0.0075	0.0059	0.0093	0.0224	0.0067	0.0154	0.1749
10	rs12411531	7938036	1.08	0.832982220188166	2.89	0.982923819582558	0.0194813242638564	0.213411883311543	0.1288	0.0593	0.0073	0.0039	0.0195	0.0031	0.0044	0.019	0.1655	0.0144	0.0189	0.0079	0.0796	0.02	0.0065	0.0039	0.0037	0.0946	0.095	0.0075	0.0059	0.0093	0.0223	0.0067	0.0154	0.1749
10	rs11255435	7950347	1.08	0.832982220188166	2.9	0.954322971774498	0.0205258314622072	0.227332663539369	0.1288	0.0594	0.0073	0.0039	0.0195	0.0031	0.0044	0.019	0.1655	0.0144	0.0189	0.0078	0.0795	0.02	0.0064	0.0039	0.0037	0.0946	0.0951	0.0075	0.006	0.0093	0.0223	0.0066	0.0154	0.1748
10	rs4749361	7968301	1.08	0.832982220188166	2.91	0.926247013494653	0.0348472691251258	0.282232227848496	0.1288	0.0595	0.0072	0.004	0.0194	0.0031	0.0045	0.0189	0.1653	0.0144	0.019	0.0078	0.0792	0.02	0.0064	0.0039	0.0036	0.0952	0.0956	0.0075	0.006	0.0092	0.0223	0.0065	0.0154	0.1745
10	rs4749362	7968397	1.08	0.832982220188166	2.92	0.898693461391643	0.0365408194054651	0.285857716773013	0.1288	0.0595	0.0072	0.004	0.0194	0.003	0.0044	0.0189	0.1654	0.0144	0.0191	0.0078	0.0792	0.02	0.0064	0.0039	0.0036	0.0953	0.0956	0.0075	0.006	0.0092	0.0222	0.0065	0.0155	0.1745
10	rs76013127	7987756	1.09	0.771508143262462	2.93	0.871659766409689	0.0320466152676126	0.251945265711703	0.1287	0.0594	0.0072	0.004	0.0194	0.0031	0.0044	0.0189	0.1655	0.0144	0.0191	0.0078	0.0791	0.0201	0.0064	0.0039	0.0037	0.0955	0.0958	0.0075	0.006	0.0092	0.0222	0.0065	0.0154	0.1742
10	rs17444909	8002657	1.09	0.771508143262462	2.96	0.793651312900757	0.0322525186847541	0.252621592306637	0.1286	0.0594	0.0072	0.004	0.0194	0.0031	0.0044	0.0189	0.1655	0.0144	0.019	0.0078	0.0791	0.0201	0.0063	0.0039	0.0037	0.0956	0.0959	0.0074	0.006	0.0092	0.0222	0.0065	0.0154	0.1741
10	rs17366712	8006519	1.09	0.771508143262462	2.99	0.72022314582581	0.0332587245196202	0.265235822258844	0.1285	0.0594	0.0072	0.004	0.0194	0.0031	0.0044	0.0189	0.1655	0.0144	0.019	0.0078	0.0791	0.0201	0.0063	0.0039	0.0037	0.0957	0.096	0.0074	0.0059	0.0092	0.0222	0.0065	0.0153	0.174
10	rs4747647	8006798	1.09	0.771508143262462	3.01	0.673776155564303	0.0333829150169174	0.270980253387038	0.1285	0.0594	0.0072	0.004	0.0194	0.0031	0.0044	0.0189	0.1656	0.0144	0.019	0.0078	0.0791	0.0201	0.0063	0.0039	0.0037	0.0957	0.096	0.0074	0.0059	0.0091	0.0222	0.0065	0.0153	0.174
10	rs407644	8008411	1.09	0.771508143262462	3.01	0.673776155564303	0.0280537509607655	0.257371845568379	0.1285	0.0594	0.0072	0.004	0.0194	0.0031	0.0044	0.0189	0.1655	0.0144	0.0191	0.0078	0.0791	0.0201	0.0063	0.0039	0.0037	0.0957	0.096	0.0074	0.006	0.0091	0.0222	0.0065	0.0153	0.174
10	rs11255464	8009400	1.09	0.771508143262462	3.01	0.673776155564303	0.023097499025972	0.237765735486147	0.1285	0.0594	0.0072	0.004	0.0194	0.0031	0.0044	0.0189	0.1655	0.0144	0.019	0.0078	0.079	0.0201	0.0063	0.0039	0.0037	0.0957	0.096	0.0074	0.006	0.0091	0.0222	0.0065	0.0153	0.174
10	rs11813808	8022492	1.09	0.771508143262462	3.03	0.629303794260587	0.0180317815218408	0.191177626640573	0.1284	0.0597	0.0073	0.004	0.0193	0.0031	0.0044	0.0189	0.1652	0.0143	0.0189	0.0078	0.0785	0.0205	0.0063	0.0037	0.0036	0.0961	0.0962	0.0075	0.0059	0.009	0.0222	0.0067	0.015	0.1744
10	rs72638742	8025185	1.09	0.771508143262462	3.03	0.629303794260587	0.015934272338683	0.192207832856813	0.1284	0.0598	0.0073	0.004	0.0193	0.0031	0.0044	0.0189	0.165	0.0142	0.0191	0.0078	0.0785	0.0206	0.0062	0.0035	0.0036	0.0962	0.0962	0.0075	0.0059	0.009	0.0222	0.0067	0.0149	0.1745
10	rs12780500	8025362	1.09	0.771508143262462	3.03	0.629303794260587	0.0180077777113966	0.201039732629142	0.1284	0.0598	0.0073	0.004	0.0193	0.0031	0.0044	0.0189	0.165	0.0142	0.0191	0.0079	0.0786	0.0206	0.0062	0.0035	0.0036	0.0962	0.0962	0.0074	0.0059	0.009	0.0221	0.0067	0.0149	0.1745
10	rs7894336	8026609	1.09	0.771508143262462	3.03	0.629303794260587	0.0159708577068258	0.192310956719163	0.1288	0.0598	0.0074	0.004	0.0193	0.0032	0.0044	0.0189	0.1648	0.0142	0.0191	0.0077	0.0785	0.0206	0.0062	0.0036	0.0036	0.0961	0.0963	0.0075	0.0059	0.0089	0.022	0.0068	0.0148	0.1747
10	rs11593082	8040431	1.09	0.771508143262462	3.03	0.629303794260587	0.0138434782205776	0.190046572713624	0.1286	0.0598	0.0073	0.0039	0.0193	0.0031	0.0044	0.019	0.1646	0.0144	0.0191	0.0077	0.0783	0.021	0.0063	0.0036	0.0034	0.0959	0.0965	0.0074	0.0058	0.0089	0.0222	0.0068	0.0148	0.1746
10	rs111549138	8041241	1.09	0.771508143262462	3.02	0.651294786134349	0.0142497287186725	0.190663228592348	0.1286	0.0598	0.0073	0.0039	0.0193	0.0031	0.0044	0.019	0.1646	0.0144	0.0191	0.0077	0.0783	0.0211	0.0063	0.0036	0.0034	0.0959	0.0965	0.0074	0.0058	0.0089	0.0222	0.0068	0.0148	0.1746
10	rs35135595	8046942	1.09	0.771508143262462	3.02	0.651294786134349	0.0145687201858854	0.186462995942521	0.1286	0.0598	0.0073	0.0039	0.0193	0.0031	0.0043	0.019	0.1646	0.0144	0.0191	0.0077	0.0783	0.021	0.0063	0.0036	0.0034	0.096	0.0966	0.0074	0.0057	0.0089	0.0222	0.0068	0.0149	0.1747
10	rs768166	8047550	1.09	0.771508143262462	3.02	0.651294786134349	0.0149068843739388	0.191074709385667	0.1286	0.0597	0.0073	0.0039	0.0193	0.0031	0.0043	0.019	0.1646	0.0144	0.0191	0.0077	0.0783	0.021	0.0063	0.0036	0.0034	0.096	0.0966	0.0074	0.0057	0.0089	0.0222	0.0068	0.0149	0.1747
10	rs877345	8053776	1.1	0.712999886098274	3.03	0.629303794260587	0.0127257298166293	0.178762325085799	0.1286	0.0597	0.0073	0.0039	0.0193	0.0031	0.0043	0.0191	0.1645	0.0145	0.0191	0.0077	0.0782	0.021	0.0063	0.0036	0.0033	0.096	0.0967	0.0074	0.0057	0.0089	0.0222	0.0068	0.015	0.1746
10	rs60423784	8059424	1.1	0.712999886098274	3.02	0.651294786134349	0.0129562337784744	0.173558279992957	0.1287	0.0596	0.0074	0.0039	0.0193	0.0032	0.0043	0.0192	0.1642	0.0145	0.0191	0.0077	0.0782	0.021	0.0063	0.0036	0.0033	0.0961	0.0968	0.0074	0.0057	0.0089	0.0222	0.0068	0.0151	0.1744
10	rs72782787	8060228	1.1	0.712999886098274	3.02	0.651294786134349	0.0127381106605987	0.173160180601383	0.1287	0.0596	0.0074	0.0039	0.0193	0.0032	0.0043	0.0193	0.1641	0.0145	0.0191	0.0077	0.0781	0.021	0.0064	0.0036	0.0033	0.0962	0.0968	0.0074	0.0057	0.0089	0.0222	0.0068	0.0151	0.1743
10	rs79151162	8068682	1.11	0.657414555049712	3.02	0.651294786134349	0.0152013295830076	0.159816591465539	0.129	0.0592	0.0077	0.0037	0.0192	0.0034	0.0042	0.0198	0.1617	0.0142	0.019	0.0082	0.0779	0.0207	0.0067	0.0037	0.0031	0.0972	0.098	0.0073	0.0055	0.0091	0.0226	0.0071	0.0156	0.1729
10	rs75527989	8071934	1.12	0.604706511137083	3.02	0.651294786134349	0.0159050485143705	0.149398206452259	0.1291	0.0589	0.0078	0.0037	0.0192	0.0034	0.0042	0.0199	0.1609	0.0141	0.019	0.0083	0.0779	0.0206	0.0068	0.0038	0.003	0.0975	0.0983	0.0072	0.0055	0.0092	0.0228	0.0072	0.0157	0.1725
10	rs11255496	8072006	1.12	0.604706511137083	3.02	0.651294786134349	0.0151942694535809	0.142655642474505	0.1291	0.0589	0.0078	0.0037	0.0192	0.0034	0.0042	0.02	0.1609	0.0141	0.019	0.0083	0.0779	0.0206	0.0068	0.0038	0.003	0.0975	0.0983	0.0072	0.0055	0.0092	0.0229	0.0072	0.0156	0.1725
10	rs12766974	8072795	1.12	0.604706511137083	3.02	0.651294786134349	0.0153857447119048	0.150154294629113	0.1291	0.0589	0.0079	0.0037	0.0192	0.0034	0.0042	0.02	0.1607	0.0141	0.019	0.0084	0.0779	0.0206	0.0068	0.0038	0.003	0.0976	0.0984	0.0072	0.0055	0.0092	0.0229	0.0072	0.0156	0.1724
10	rs430753	8074437	1.12	0.604706511137083	3.02	0.651294786134349	0.0169898828224772	0.162435690875087	0.129	0.0588	0.0079	0.0037	0.0192	0.0035	0.0042	0.02	0.1604	0.0141	0.019	0.0085	0.0778	0.0206	0.0069	0.0038	0.003	0.0978	0.0986	0.0072	0.0055	0.0092	0.023	0.0073	0.0156	0.1723
10	rs80306987	8075395	1.12	0.604706511137083	3.02	0.651294786134349	0.0158758641868385	0.161852369110184	0.129	0.0587	0.0079	0.0037	0.0193	0.0034	0.0041	0.0201	0.1605	0.0141	0.019	0.0085	0.0779	0.0206	0.0069	0.0038	0.0029	0.0979	0.0988	0.0072	0.0054	0.0092	0.0229	0.0073	0.0155	0.1719
10	rs7091365	8078246	1.12	0.604706511137083	3.02	0.651294786134349	0.0220332590959977	0.176654286745598	0.1293	0.0586	0.008	0.0036	0.0194	0.0034	0.0041	0.0204	0.1599	0.0141	0.0189	0.0086	0.0782	0.0207	0.007	0.0038	0.0028	0.0985	0.0997	0.0072	0.0054	0.0093	0.0229	0.0074	0.0154	0.1701
10	rs10905275	8078574	1.12	0.604706511137083	3.03	0.629303794260587	0.0335198983050292	0.207247956042958	0.1295	0.0586	0.008	0.0035	0.0195	0.0034	0.0041	0.0204	0.1599	0.0141	0.0188	0.0086	0.0777	0.0208	0.0071	0.0038	0.0028	0.0984	0.0994	0.0072	0.0054	0.0098	0.0229	0.0074	0.0154	0.1702
10	rs77302719	8079905	1.13	0.554827224596281	3.03	0.629303794260587	0.0531801894335886	0.251832600313911	0.1298	0.0586	0.008	0.0034	0.0195	0.0032	0.0039	0.0207	0.1595	0.0143	0.0189	0.0088	0.0779	0.0207	0.0071	0.0037	0.0027	0.0985	0.0992	0.007	0.0054	0.0101	0.0227	0.0074	0.0156	0.1703
10	rs61833481	8080069	1.13	0.554827224596281	3.03	0.629303794260587	0.0581511878750602	0.260440229975019	0.1299	0.0586	0.008	0.0034	0.0195	0.0032	0.0039	0.0207	0.1594	0.0143	0.0189	0.0088	0.078	0.0207	0.0071	0.0037	0.0026	0.0985	0.0992	0.007	0.0054	0.0102	0.0226	0.0074	0.0156	0.1703
10	rs10905276	8080085	1.13	0.554827224596281	3.03	0.629303794260587	0.0604127935561747	0.273635470644432	0.1299	0.0586	0.008	0.0034	0.0195	0.0032	0.0038	0.0207	0.1594	0.0143	0.0189	0.0088	0.0779	0.0207	0.0071	0.0037	0.0026	0.0985	0.0992	0.007	0.0053	0.0102	0.0226	0.0074	0.0156	0.1703
10	rs532854	8081492	1.13	0.554827224596281	3.03	0.629303794260587	0.0546648080281829	0.261351566669545	0.1301	0.0585	0.008	0.0033	0.0195	0.0031	0.0037	0.021	0.1588	0.0142	0.0191	0.0087	0.0781	0.0206	0.0072	0.0036	0.0026	0.0992	0.0991	0.007	0.0054	0.0101	0.0225	0.0074	0.0157	0.1705
10	rs72782793	8083024	1.14	0.507725131913635	3.02	0.651294786134349	0.0458211135185013	0.260781864474684	0.1302	0.0584	0.008	0.0031	0.0195	0.0032	0.0036	0.0212	0.1583	0.0143	0.0193	0.0086	0.078	0.0202	0.0072	0.0036	0.0025	0.0998	0.0988	0.0071	0.0054	0.0099	0.0225	0.0074	0.0161	0.1704
10	rs514150	8084573	1.14	0.507725131913635	3.02	0.651294786134349	0.0435704686567613	0.273982392761181	0.1303	0.0585	0.0079	0.003	0.0198	0.0033	0.0035	0.0211	0.1577	0.0142	0.0198	0.0087	0.078	0.02	0.0073	0.0036	0.0025	0.1001	0.0986	0.0072	0.0053	0.0098	0.0228	0.0074	0.0163	0.1704
10	rs77377745	8087581	1.15	0.46334549806667	3.03	0.629303794260587	0.0364085602001976	0.24801148331801	0.1311	0.0586	0.0077	0.0028	0.0198	0.0033	0.0033	0.0213	0.1576	0.0143	0.0203	0.0086	0.0784	0.0197	0.0072	0.0037	0.0024	0.0994	0.0977	0.0072	0.0052	0.0097	0.0233	0.0075	0.0159	0.1704
10	rs263424	8088654	1.15	0.46334549806667	3.02	0.651294786134349	0.0377326267027451	0.254654001453538	0.1312	0.0587	0.0077	0.0028	0.0198	0.0034	0.0032	0.0214	0.1577	0.0144	0.0206	0.0085	0.0785	0.0197	0.0072	0.0037	0.0024	0.0991	0.0974	0.0072	0.0053	0.0096	0.0234	0.0076	0.0158	0.1704
10	rs403029	8090001	1.15	0.46334549806667	3.01	0.673776155564303	0.0539881607082481	0.298597630910334	0.1331	0.0586	0.0076	0.0026	0.0199	0.0033	0.0027	0.0214	0.1582	0.0143	0.0206	0.0087	0.0792	0.02	0.007	0.0038	0.0023	0.0988	0.096	0.0071	0.0052	0.0096	0.0235	0.0074	0.0158	0.1701
10	rs36004324	8090124	1.15	0.46334549806667	3.01	0.673776155564303	0.0555581731996885	0.292206632606376	0.1331	0.0585	0.0076	0.0026	0.0199	0.0033	0.0027	0.0214	0.1582	0.0143	0.0207	0.0087	0.0791	0.02	0.007	0.0038	0.0023	0.0988	0.096	0.0071	0.0052	0.0096	0.0235	0.0074	0.0158	0.17
10	rs1271899	8092186	1.15	0.46334549806667	2.97	0.768670182966371	0.0702025766048991	0.305747340710229	0.1326	0.0583	0.0075	0.0026	0.02	0.0034	0.0028	0.0216	0.1586	0.0145	0.0209	0.0087	0.0786	0.02	0.0069	0.0038	0.0022	0.0985	0.0971	0.0072	0.0053	0.0096	0.0235	0.0074	0.0158	0.1694
10	rs34517484	8094373	1.15	0.46334549806667	2.96	0.793651312900757	0.0709862800998452	0.294095902778297	0.1319	0.0582	0.0074	0.0026	0.0201	0.0035	0.0029	0.0216	0.1591	0.0147	0.021	0.0087	0.0782	0.0199	0.0069	0.0038	0.0022	0.0984	0.0972	0.0073	0.0054	0.0095	0.0233	0.0074	0.0157	0.1697
10	rs369421	8099177	1.15	0.46334549806667	2.96	0.793651312900757	0.0736679034301015	0.291852805246618	0.1315	0.0582	0.0074	0.0026	0.0202	0.0036	0.0029	0.0217	0.1592	0.0149	0.0211	0.0087	0.0781	0.0198	0.0069	0.0038	0.0023	0.0984	0.0975	0.0074	0.0055	0.0095	0.0232	0.0074	0.0158	0.1694
10	rs10905278	8099823	1.15	0.46334549806667	2.96	0.793651312900757	0.0710898207696274	0.287617046972119	0.1314	0.0582	0.0074	0.0026	0.0202	0.0036	0.0029	0.0217	0.1593	0.0149	0.021	0.0087	0.0781	0.0198	0.0069	0.0038	0.0023	0.0983	0.0974	0.0074	0.0055	0.0095	0.0232	0.0074	0.0158	0.1695
10	rs28395795	8101032	1.15	0.46334549806667	2.97	0.768670182966371	0.0667457370300664	0.291616992549309	0.1314	0.0582	0.0074	0.0026	0.0203	0.0036	0.0029	0.0217	0.1593	0.0149	0.021	0.0086	0.0781	0.0197	0.0069	0.0038	0.0024	0.0983	0.0975	0.0074	0.0055	0.0095	0.0232	0.0074	0.0158	0.1694
10	rs3781093	8101927	1.15	0.46334549806667	2.97	0.768670182966371	0.0632678324642541	0.300856207541521	0.1314	0.0582	0.0074	0.0026	0.0203	0.0036	0.0029	0.0216	0.1594	0.0149	0.021	0.0086	0.0781	0.0197	0.007	0.0038	0.0024	0.0982	0.0975	0.0075	0.0055	0.0095	0.0232	0.0074	0.0158	0.1693
10	rs71481756	8102404	1.15	0.46334549806667	2.97	0.768670182966371	0.0592840344481794	0.304910597509606	0.1315	0.0584	0.0073	0.0025	0.0203	0.0036	0.0029	0.0216	0.1595	0.0149	0.0211	0.0086	0.078	0.0197	0.007	0.0036	0.0023	0.0983	0.0976	0.0075	0.0055	0.0094	0.0232	0.0074	0.0157	0.1692
10	rs444762	8103260	1.15	0.46334549806667	2.97	0.768670182966371	0.0560527656835669	0.304910597509606	0.1311	0.0584	0.0073	0.0025	0.0203	0.0036	0.003	0.0216	0.1596	0.0149	0.0211	0.0085	0.0781	0.0197	0.007	0.0035	0.0023	0.0986	0.0978	0.0075	0.0055	0.0094	0.0233	0.0074	0.0157	0.1691
10	rs10905279	8107572	1.16	0.421630287221885	2.99	0.72022314582581	0.0344643499707843	0.255332611016849	0.1317	0.0586	0.0075	0.0026	0.0203	0.0037	0.003	0.0222	0.1598	0.0148	0.021	0.0087	0.0789	0.0196	0.007	0.0037	0.0025	0.0982	0.0962	0.0078	0.0055	0.009	0.023	0.0074	0.0158	0.1684
10	rs444929	8110024	1.16	0.421630287221885	2.99	0.72022314582581	0.031149211036965	0.25635159060674	0.1316	0.0587	0.0075	0.0026	0.0203	0.0037	0.003	0.0223	0.1602	0.0148	0.0211	0.0087	0.0791	0.0197	0.007	0.0037	0.0025	0.098	0.0955	0.0078	0.0056	0.009	0.0227	0.0074	0.0158	0.1685
10	rs11567928	8110985	1.16	0.421630287221885	2.98	0.744195120258389	0.0307482619461582	0.247899378095038	0.1316	0.0587	0.0075	0.0026	0.0203	0.0037	0.003	0.0223	0.1602	0.0148	0.0211	0.0087	0.0791	0.0197	0.007	0.0038	0.0025	0.0979	0.0955	0.0078	0.0056	0.0089	0.0227	0.0074	0.0158	0.1684
10	rs11567931	8112931	1.16	0.421630287221885	2.99	0.72022314582581	0.0298191951370272	0.236329154656731	0.1316	0.0587	0.0075	0.0026	0.0203	0.0037	0.003	0.0223	0.1603	0.0148	0.0211	0.0086	0.0792	0.0196	0.0071	0.0038	0.0025	0.0978	0.0954	0.0078	0.0056	0.0089	0.0227	0.0074	0.0159	0.1683
10	rs11567941	8115908	1.16	0.421630287221885	2.99	0.72022314582581	0.0291581185022408	0.22157844819789	0.1315	0.0588	0.0076	0.0027	0.0202	0.0037	0.0031	0.0224	0.1603	0.0148	0.0211	0.0086	0.0792	0.0195	0.0071	0.0039	0.0025	0.0977	0.0954	0.0078	0.0056	0.0088	0.0228	0.0074	0.0159	0.1681
10	rs477461	8120143	1.16	0.421630287221885	2.99	0.72022314582581	0.0287642375698964	0.215658341327121	0.1315	0.0589	0.0076	0.0027	0.0202	0.0038	0.0031	0.0225	0.1604	0.0148	0.0211	0.0086	0.0793	0.0194	0.0071	0.0039	0.0025	0.0975	0.0953	0.0079	0.0056	0.0088	0.0228	0.0073	0.0159	0.1679
10	rs434645	8121451	1.17	0.382518045708746	2.99	0.72022314582581	0.0279768029477893	0.193860061239664	0.1314	0.0589	0.0076	0.0027	0.0203	0.0038	0.0032	0.0226	0.1603	0.0147	0.0211	0.0086	0.0794	0.0194	0.0071	0.004	0.0026	0.0974	0.0954	0.0079	0.0056	0.0088	0.0228	0.0073	0.0159	0.1678
10	rs34501596	8123740	1.17	0.382518045708746	2.99	0.72022314582581	0.0203329702991964	0.131672330810134	0.1321	0.0589	0.0074	0.0028	0.0205	0.0039	0.0031	0.0227	0.1616	0.0148	0.0209	0.0086	0.0805	0.0192	0.0069	0.0041	0.0028	0.0978	0.0955	0.0079	0.0057	0.0086	0.0225	0.0067	0.0153	0.166
10	rs3814676	8125605	1.17	0.382518045708746	2.99	0.72022314582581	0.0247070478427794	0.0913164243517505	0.133	0.0588	0.0071	0.0029	0.0207	0.0039	0.003	0.0228	0.1628	0.0148	0.0207	0.0086	0.0817	0.0188	0.0068	0.0042	0.0032	0.0978	0.095	0.0078	0.0057	0.0083	0.0221	0.0059	0.0144	0.1663
10	rs794655	8127850	1.16	0.421630287221885	3	0.696751202985924	0.0246869493048997	0.0573325947688789	0.1334	0.0586	0.0072	0.003	0.0207	0.004	0.003	0.0229	0.1643	0.0148	0.0201	0.0087	0.0824	0.0184	0.0068	0.0043	0.0033	0.0981	0.0939	0.0076	0.0056	0.008	0.0222	0.0058	0.0141	0.1656
10	rs10508342	8128498	1.16	0.421630287221885	3	0.696751202985924	0.0245365827615578	0.0552157708384631	0.1335	0.0586	0.0072	0.003	0.0207	0.004	0.003	0.0229	0.1643	0.0148	0.0201	0.0087	0.0822	0.0184	0.0068	0.0043	0.0034	0.098	0.0937	0.0076	0.0056	0.008	0.0222	0.0058	0.0141	0.1658
10	rs2798846	8135856	1.16	0.421630287221885	3.01	0.673776155564303	0.0225655723398354	0.0616679452004823	0.1338	0.0587	0.0072	0.0032	0.0207	0.0041	0.0032	0.023	0.164	0.0149	0.0201	0.0087	0.0828	0.0182	0.0068	0.0041	0.0035	0.098	0.0929	0.0075	0.0056	0.0078	0.0222	0.0056	0.0142	0.1662
10	rs80117848	8136568	1.16	0.421630287221885	3.06	0.566238797870229	0.0222469509698076	0.059944021356408	0.1334	0.0587	0.0072	0.0032	0.0207	0.0041	0.0033	0.023	0.1643	0.0149	0.0201	0.0088	0.0828	0.0182	0.0068	0.0041	0.0035	0.098	0.0928	0.0075	0.0056	0.0078	0.0222	0.0056	0.0142	0.1662
10	rs12776126	8137383	1.16	0.421630287221885	3.06	0.566238797870229	0.0213467170002834	0.0634800449719103	0.1333	0.0587	0.0072	0.0032	0.0207	0.0041	0.0033	0.0231	0.1643	0.0149	0.0201	0.0088	0.0828	0.0182	0.0068	0.0041	0.0035	0.0981	0.0927	0.0075	0.0056	0.0078	0.0222	0.0056	0.0142	0.1661
10	rs1244162	8140441	1.16	0.421630287221885	3.06	0.566238797870229	0.0185086216803012	0.0669630070671955	0.1332	0.0589	0.0072	0.0032	0.0209	0.0041	0.0034	0.023	0.1642	0.0148	0.0201	0.0088	0.0831	0.0182	0.0069	0.0041	0.0035	0.0979	0.0921	0.0074	0.0057	0.0078	0.0224	0.0055	0.0143	0.1661
10	rs7098620	8141563	1.16	0.421630287221885	3.06	0.566238797870229	0.0195321879867298	0.0799407688518191	0.1335	0.059	0.0072	0.0033	0.0209	0.0041	0.0034	0.0231	0.1642	0.0147	0.0201	0.0088	0.0832	0.0182	0.0069	0.0042	0.0035	0.0977	0.0918	0.0074	0.0057	0.0078	0.0225	0.0055	0.0143	0.1661
10	rs2671306	8142617	1.16	0.421630287221885	3.05	0.586779315918157	0.0204029490002265	0.0686987256224412	0.1334	0.0592	0.0072	0.0033	0.0209	0.0041	0.0034	0.0231	0.1641	0.0147	0.0201	0.0089	0.0831	0.0181	0.0069	0.0042	0.0035	0.0975	0.0916	0.0074	0.0057	0.0078	0.0225	0.0055	0.0143	0.1662
10	rs2798828	8146142	1.16	0.421630287221885	3.05	0.586779315918157	0.0210137774114791	0.05791583074535	0.1337	0.0596	0.0072	0.0034	0.0207	0.0039	0.0035	0.0234	0.1644	0.0146	0.0202	0.0091	0.0831	0.018	0.007	0.0042	0.0037	0.097	0.091	0.0071	0.0059	0.0077	0.0228	0.0056	0.0142	0.1659
10	rs2002256	8147944	1.16	0.421630287221885	3.05	0.586779315918157	0.0197622698173401	0.0439386527055919	0.1336	0.0596	0.0071	0.0034	0.021	0.0039	0.0036	0.0234	0.1644	0.0147	0.0202	0.0091	0.0831	0.0181	0.007	0.0042	0.0037	0.0969	0.0912	0.007	0.006	0.0075	0.0229	0.0056	0.0142	0.1655
10	rs61833539	8148842	1.16	0.421630287221885	3.05	0.586779315918157	0.0187628190080955	0.0416065213949359	0.1334	0.0596	0.007	0.0034	0.021	0.0039	0.0037	0.0234	0.1643	0.0148	0.0203	0.009	0.083	0.0181	0.007	0.0042	0.0037	0.097	0.0913	0.007	0.006	0.0076	0.0231	0.0057	0.0142	0.1651
10	rs57893439	8149846	1.16	0.421630287221885	3.05	0.586779315918157	0.0163624746475311	0.0512703801596862	0.1333	0.0596	0.007	0.0035	0.0209	0.0039	0.0037	0.0235	0.1643	0.0149	0.0203	0.009	0.0828	0.0181	0.007	0.0042	0.0037	0.0968	0.0915	0.0069	0.006	0.0077	0.0232	0.0058	0.0143	0.1648
10	rs932088	8152733	1.15	0.46334549806667	3.05	0.586779315918157	0.0225938427815182	0.0824075857190502	0.1331	0.0596	0.0071	0.0036	0.0209	0.0039	0.0039	0.0237	0.1644	0.0151	0.0204	0.0091	0.0825	0.0182	0.0071	0.0042	0.0037	0.0968	0.0914	0.0068	0.0061	0.0077	0.0234	0.0059	0.0144	0.1638
10	rs1243986	8154231	1.16	0.421630287221885	3.06	0.566238797870229	0.0212383219209697	0.0653825876454319	0.1326	0.0603	0.0071	0.0036	0.0209	0.0039	0.004	0.0238	0.1643	0.0153	0.0205	0.0091	0.0826	0.0183	0.0072	0.0041	0.0036	0.0966	0.0904	0.0068	0.0062	0.0078	0.0236	0.0059	0.0145	0.1637
10	rs118018223	8154415	1.16	0.421630287221885	3.06	0.566238797870229	0.0211752754724473	0.0649047369682324	0.1325	0.0603	0.0071	0.0036	0.0209	0.0039	0.004	0.0239	0.1642	0.0153	0.0205	0.0091	0.0827	0.0184	0.0072	0.0041	0.0036	0.0966	0.0903	0.0068	0.0062	0.0078	0.0237	0.0059	0.0145	0.1635
10	rs11255528	8156310	1.16	0.421630287221885	3.06	0.566238797870229	0.0351557290013102	0.12347371658038	0.1308	0.0612	0.0074	0.0036	0.0209	0.004	0.004	0.0242	0.1635	0.0159	0.021	0.0091	0.0831	0.0186	0.0074	0.0041	0.0034	0.097	0.0896	0.0067	0.0065	0.0079	0.0242	0.0061	0.015	0.1614
10	rs11596723	8156557	1.15	0.46334549806667	3.07	0.546174590811499	0.0352202297069926	0.125150796408133	0.1306	0.0614	0.0074	0.0036	0.0209	0.004	0.004	0.0242	0.1633	0.0159	0.021	0.0091	0.0832	0.0187	0.0074	0.0041	0.0034	0.097	0.0894	0.0067	0.0066	0.0079	0.0242	0.0062	0.0151	0.1612
10	rs34546380	8163753	1.13	0.554827224596281	3.07	0.546174590811499	0.121265842873571	0.256578203829785	0.1286	0.0618	0.0073	0.0037	0.0209	0.004	0.004	0.0242	0.1633	0.0166	0.0214	0.0092	0.0844	0.0188	0.0078	0.0044	0.003	0.0971	0.0881	0.0067	0.0071	0.0082	0.0243	0.0062	0.0163	0.1591
10	rs1243967	8172124	1.13	0.554827224596281	3.07	0.546174590811499	0.125369674206897	0.268792868923807	0.1286	0.0618	0.0073	0.0037	0.0209	0.004	0.004	0.0242	0.1633	0.0166	0.0214	0.0092	0.0844	0.0188	0.0078	0.0044	0.0031	0.0971	0.0881	0.0067	0.0071	0.0082	0.0243	0.0062	0.0164	0.1591
10	rs17143250	8177255	1.13	0.554827224596281	3.07	0.546174590811499	0.132261989573737	0.314634575488926	0.1289	0.0619	0.0073	0.0037	0.0208	0.0039	0.004	0.0243	0.1634	0.0166	0.0215	0.0092	0.0841	0.0189	0.0078	0.0044	0.003	0.0972	0.0882	0.0067	0.0072	0.0082	0.0243	0.0062	0.0163	0.1588
10	rs4749656	8177461	1.13	0.554827224596281	3.07	0.546174590811499	0.130646957943617	0.306465094689574	0.1289	0.0619	0.0073	0.0037	0.0208	0.0039	0.004	0.0244	0.1634	0.0166	0.0215	0.0092	0.084	0.0189	0.0077	0.0044	0.003	0.0972	0.0882	0.0067	0.0072	0.0082	0.0243	0.0062	0.0163	0.1588
10	rs78995094	8180016	1.13	0.554827224596281	3.07	0.546174590811499	0.127273434976965	0.301094249939693	0.1289	0.062	0.0073	0.0037	0.0208	0.0039	0.004	0.0244	0.1636	0.0166	0.0214	0.0091	0.0836	0.0191	0.0077	0.0043	0.003	0.0971	0.0882	0.0067	0.0072	0.0082	0.0244	0.0061	0.0163	0.1588
10	rs1243979	8180848	1.13	0.554827224596281	3.07	0.546174590811499	0.130040624426891	0.314996462279819	0.1289	0.062	0.0073	0.0037	0.0208	0.0039	0.004	0.0245	0.1637	0.0166	0.0214	0.0091	0.0836	0.0191	0.0077	0.0043	0.003	0.0971	0.0882	0.0067	0.0072	0.0082	0.0244	0.0061	0.0164	0.1588
10	rs117003078	8184083	1.13	0.554827224596281	3.07	0.546174590811499	0.136367600057463	0.312826994123563	0.1289	0.0621	0.0074	0.0036	0.0208	0.0039	0.004	0.0245	0.1637	0.0166	0.0214	0.0092	0.0835	0.0191	0.0077	0.0043	0.003	0.0971	0.0881	0.0067	0.0072	0.0082	0.0244	0.0061	0.0164	0.1586
10	rs490861	8184896	1.13	0.554827224596281	3.07	0.546174590811499	0.14326073246988	0.318137967515248	0.1289	0.0621	0.0074	0.0036	0.0208	0.0039	0.004	0.0246	0.1637	0.0166	0.0214	0.0092	0.0835	0.0191	0.0077	0.0043	0.003	0.0972	0.088	0.0067	0.0072	0.0083	0.0244	0.0061	0.0164	0.1586
10	rs10905290	8186946	1.13	0.554827224596281	3.08	0.526582953384854	0.136274159170973	0.321045980633058	0.1288	0.062	0.0073	0.0036	0.0208	0.0039	0.004	0.0246	0.1637	0.0165	0.0214	0.0092	0.0836	0.0192	0.0077	0.0042	0.003	0.0973	0.0879	0.0067	0.0072	0.0083	0.0244	0.0061	0.0164	0.1586
10	rs80089822	8192172	1.13	0.554827224596281	3.07	0.546174590811499	0.124483278789438	0.348556194043495	0.1282	0.0625	0.0073	0.0036	0.0209	0.0039	0.004	0.0246	0.1638	0.0164	0.0215	0.0092	0.0841	0.0193	0.0078	0.0042	0.003	0.0976	0.0874	0.0068	0.0072	0.0083	0.0244	0.0062	0.0165	0.1579
10	rs1999975	8203475	1.12	0.604706511137083	3.07	0.546174590811499	0.144450880647189	0.425032262035792	0.1275	0.063	0.0073	0.0036	0.0211	0.0038	0.0038	0.0247	0.1639	0.0162	0.0217	0.0093	0.0846	0.0195	0.0079	0.004	0.003	0.0979	0.0867	0.0069	0.0073	0.0084	0.0244	0.0063	0.0166	0.157
10	rs55900029	8205359	1.12	0.604706511137083	3.07	0.546174590811499	0.146100982108957	0.432667485656692	0.1276	0.0631	0.0073	0.0036	0.0211	0.0038	0.0038	0.0247	0.1641	0.0162	0.0219	0.0093	0.0844	0.0196	0.0079	0.004	0.003	0.0978	0.0863	0.0069	0.0073	0.0084	0.0244	0.0063	0.0166	0.157
10	rs12777417	8213817	1.12	0.604706511137083	3.07	0.546174590811499	0.146393335237119	0.443523890922265	0.1274	0.0632	0.0074	0.0036	0.0211	0.0038	0.0037	0.0248	0.1643	0.0161	0.0219	0.0094	0.0848	0.0197	0.008	0.004	0.003	0.0977	0.0862	0.007	0.0074	0.0085	0.0244	0.0064	0.0166	0.1565
10	rs117713998	8218313	1.12	0.604706511137083	3.07	0.546174590811499	0.145258359301871	0.454585070589994	0.1273	0.0633	0.0074	0.0035	0.0211	0.0038	0.0037	0.0249	0.1644	0.0161	0.0219	0.0094	0.0849	0.0197	0.008	0.0039	0.003	0.0978	0.0861	0.007	0.0074	0.0085	0.0244	0.0064	0.0166	0.1563
10	rs1509969	8223091	1.12	0.604706511137083	3.07	0.546174590811499	0.147794933434196	0.460746196235528	0.1272	0.0634	0.0075	0.0034	0.0212	0.0038	0.0036	0.0249	0.1645	0.0161	0.0219	0.0094	0.085	0.0197	0.0081	0.0039	0.003	0.0977	0.0861	0.007	0.0074	0.0085	0.0244	0.0064	0.0166	0.1561
10	rs76002519	8223215	1.12	0.604706511137083	3.08	0.526582953384854	0.140898044088533	0.453783056671463	0.1272	0.0634	0.0075	0.0034	0.0212	0.0038	0.0036	0.0249	0.1645	0.0161	0.0218	0.0094	0.085	0.0197	0.0081	0.0039	0.003	0.0977	0.0861	0.007	0.0074	0.0085	0.0243	0.0064	0.0166	0.1562
10	rs72784701	8229631	1.12	0.604706511137083	3.08	0.526582953384854	0.143999863781458	0.457796850870385	0.1271	0.0636	0.0076	0.0034	0.0212	0.0038	0.0035	0.025	0.1647	0.016	0.0219	0.0095	0.0857	0.0196	0.0082	0.0038	0.0029	0.0975	0.0858	0.0071	0.0075	0.0085	0.0242	0.0064	0.0165	0.1555
10	rs11255560	8232008	1.12	0.604706511137083	3.08	0.526582953384854	0.162835961213039	0.522126286451993	0.127	0.0638	0.0076	0.0034	0.0212	0.0038	0.0035	0.025	0.1647	0.016	0.022	0.0095	0.0861	0.0196	0.0083	0.0038	0.0029	0.0973	0.0857	0.0071	0.0076	0.0085	0.0242	0.0065	0.0164	0.1551
10	rs77706535	8232800	1.12	0.604706511137083	3.08	0.526582953384854	0.157149871051065	0.482207788969867	0.1271	0.0639	0.0077	0.0033	0.0212	0.0038	0.0035	0.025	0.1647	0.016	0.022	0.0095	0.0862	0.0196	0.0083	0.0038	0.0029	0.0973	0.0857	0.0071	0.0076	0.0085	0.0241	0.0065	0.0165	0.1549
10	rs2489253	8237770	1.11	0.657414555049712	3.08	0.526582953384854	0.199176495510299	0.522819150413665	0.1271	0.0644	0.0078	0.0032	0.0212	0.0037	0.0034	0.0252	0.1648	0.016	0.0221	0.0095	0.0869	0.0195	0.0085	0.0036	0.0029	0.097	0.0854	0.0072	0.0076	0.0087	0.0241	0.0065	0.0166	0.1539
10	rs546336	8239707	1.11	0.657414555049712	3.07	0.546174590811499	0.231530861859144	0.56565113623386	0.127	0.0643	0.0078	0.0032	0.0212	0.0037	0.0033	0.0252	0.165	0.016	0.0222	0.0095	0.0869	0.0195	0.0086	0.0036	0.0029	0.0971	0.0854	0.0072	0.0077	0.0088	0.0241	0.0065	0.0166	0.1537
10	rs55858817	8240989	1.11	0.657414555049712	3.07	0.546174590811499	0.243588719182953	0.556202062872959	0.1269	0.0644	0.0078	0.0032	0.0212	0.0037	0.0033	0.0252	0.1651	0.016	0.0223	0.0095	0.0869	0.0195	0.0086	0.0036	0.0029	0.0971	0.0853	0.0072	0.0077	0.0088	0.024	0.0065	0.0166	0.1535
10	rs522784	8242383	1.11	0.657414555049712	3.07	0.546174590811499	0.247917355323121	0.560992252520925	0.1268	0.0644	0.0078	0.0032	0.0212	0.0037	0.0033	0.0252	0.1652	0.016	0.0223	0.0096	0.087	0.0195	0.0086	0.0036	0.0029	0.0971	0.0853	0.0072	0.0077	0.0088	0.024	0.0065	0.0165	0.1534
10	rs1779640	8247228	1.11	0.657414555049712	3.07	0.546174590811499	0.231403955865923	0.547913677463002	0.1265	0.0643	0.0079	0.0031	0.0212	0.0037	0.0034	0.0252	0.1653	0.0159	0.0223	0.0095	0.0872	0.0195	0.0086	0.0036	0.0029	0.0973	0.0853	0.0072	0.0078	0.0087	0.024	0.0065	0.0164	0.1534
10	rs1339261	8252399	1.11	0.657414555049712	3.07	0.546174590811499	0.219770596458138	0.516177204974942	0.1265	0.0647	0.0081	0.0031	0.021	0.0036	0.0034	0.0246	0.1655	0.0159	0.0225	0.0094	0.088	0.0195	0.0085	0.0036	0.0029	0.0988	0.0849	0.0072	0.0082	0.0084	0.0235	0.0065	0.0165	0.152
10	rs75928135	8255315	1.11	0.657414555049712	3.07	0.546174590811499	0.217353347739341	0.502683476714649	0.1264	0.0647	0.0081	0.003	0.021	0.0036	0.0034	0.0245	0.1655	0.0158	0.0225	0.0094	0.0886	0.0195	0.0085	0.0036	0.0029	0.0986	0.0851	0.0073	0.0083	0.0084	0.0234	0.0065	0.0165	0.1518
10	rs10905323	8263602	1.1	0.712999886098274	3.07	0.546174590811499	0.257820984631275	0.495013734520578	0.1264	0.0647	0.0081	0.003	0.0208	0.0035	0.0033	0.0241	0.1653	0.0157	0.0225	0.0093	0.0892	0.0196	0.0087	0.0035	0.0029	0.0997	0.0848	0.0073	0.0087	0.0083	0.0232	0.0065	0.0167	0.1509
10	rs7087228	8264154	1.1	0.712999886098274	3.06	0.566238797870229	0.255984230086723	0.499392762355661	0.1263	0.0647	0.0081	0.0029	0.0208	0.0035	0.0033	0.0241	0.1662	0.0157	0.0224	0.0094	0.0891	0.0195	0.0087	0.0035	0.0029	0.0996	0.0848	0.0073	0.0088	0.0083	0.0232	0.0065	0.0167	0.1507
10	rs74506454	8266243	1.1	0.712999886098274	3.07	0.546174590811499	0.240250976358245	0.463566107571362	0.1264	0.0647	0.0081	0.003	0.0207	0.0035	0.0033	0.024	0.1662	0.0157	0.0224	0.0093	0.0891	0.0195	0.0087	0.0035	0.0029	0.0998	0.0848	0.0073	0.0088	0.0083	0.0232	0.0065	0.0167	0.1504
10	rs116853416	8268608	1.1	0.712999886098274	3.06	0.566238797870229	0.235654953345527	0.47421443637772	0.1265	0.0646	0.0082	0.003	0.0208	0.0035	0.0033	0.024	0.1663	0.0156	0.0223	0.0093	0.0892	0.0195	0.0087	0.0035	0.003	0.0998	0.0848	0.0073	0.0089	0.0082	0.0232	0.0065	0.0167	0.15
10	rs536725	8269939	1.1	0.712999886098274	3.05	0.586779315918157	0.252243497921477	0.509832147539574	0.1266	0.0646	0.0082	0.003	0.0209	0.0035	0.0033	0.0241	0.1664	0.0156	0.0222	0.0092	0.0892	0.0195	0.0087	0.0035	0.003	0.0999	0.0848	0.0074	0.0089	0.0082	0.0232	0.0066	0.0168	0.1497
10	rs522400	8272551	1.09	0.771508143262462	3.05	0.586779315918157	0.228495775873397	0.553951344353236	0.1271	0.0646	0.0082	0.0032	0.0211	0.0035	0.0034	0.0238	0.1667	0.0158	0.0216	0.0091	0.0895	0.0196	0.0087	0.0034	0.0031	0.1002	0.0838	0.0076	0.0093	0.0081	0.0231	0.0067	0.0171	0.1487
10	rs72786343	8273612	1.09	0.771508143262462	3.05	0.586779315918157	0.149566328398968	0.392035786290617	0.1279	0.0646	0.0083	0.0033	0.021	0.0034	0.0034	0.0239	0.1669	0.0159	0.0208	0.009	0.0904	0.0196	0.0086	0.0034	0.0032	0.1001	0.084	0.0074	0.0087	0.0081	0.0233	0.0067	0.0171	0.1479
10	rs61834023	8276987	1.09	0.771508143262462	3.06	0.566238797870229	0.158168690470311	0.431084790904882	0.1281	0.0646	0.0083	0.0033	0.021	0.0033	0.0034	0.0239	0.167	0.0159	0.0205	0.009	0.0907	0.0196	0.0086	0.0033	0.0033	0.1	0.084	0.0073	0.0085	0.0081	0.0234	0.0067	0.0171	0.1477
10	rs2256912	8284204	1.08	0.832982220188166	3.05	0.586779315918157	0.145744133774199	0.386650847060502	0.1286	0.0647	0.0083	0.0032	0.021	0.0033	0.0034	0.0242	0.1673	0.0159	0.02	0.009	0.0915	0.0196	0.0083	0.0032	0.0034	0.1003	0.0837	0.0072	0.0083	0.0078	0.0237	0.0066	0.0172	0.1472
10	rs17465422	8287240	1.08	0.832982220188166	3.05	0.586779315918157	0.131072405902782	0.330795293442729	0.1285	0.0649	0.0083	0.0032	0.0211	0.0032	0.0034	0.0242	0.1672	0.0158	0.0198	0.009	0.0917	0.0196	0.0082	0.0032	0.0034	0.1003	0.0838	0.0073	0.0083	0.0078	0.0238	0.0066	0.0173	0.1471
10	rs76909908	8291668	1.08	0.832982220188166	3.05	0.586779315918157	0.12721367880066	0.308741294732316	0.1285	0.0649	0.0083	0.0032	0.0211	0.0032	0.0034	0.0242	0.1672	0.0158	0.0198	0.009	0.0918	0.0196	0.0081	0.0032	0.0034	0.1003	0.0838	0.0073	0.0083	0.0077	0.0238	0.0067	0.0173	0.147
10	rs1779630	8293266	1.08	0.832982220188166	3	0.696751202985924	0.124218105533415	0.311743930993851	0.1285	0.0649	0.0082	0.0032	0.0211	0.0032	0.0034	0.0242	0.1672	0.0158	0.0197	0.009	0.0917	0.0196	0.0081	0.0032	0.0034	0.1003	0.084	0.0073	0.0083	0.0077	0.0239	0.0067	0.0173	0.147
10	rs1779629	8294074	1.08	0.832982220188166	3	0.696751202985924	0.120397262839322	0.307662468003358	0.1285	0.0649	0.0083	0.0032	0.0211	0.0032	0.0034	0.0242	0.1671	0.0158	0.0197	0.009	0.0917	0.0196	0.0081	0.0032	0.0034	0.1002	0.084	0.0073	0.0083	0.0077	0.0239	0.0067	0.0174	0.147
10	rs12241754	8308447	1.08	0.832982220188166	3	0.696751202985924	0.0833138191725159	0.228423737141454	0.1289	0.065	0.0085	0.0033	0.0215	0.0031	0.0033	0.0241	0.1667	0.0155	0.0193	0.0085	0.0915	0.0197	0.0082	0.0033	0.0038	0.0994	0.0845	0.0075	0.0083	0.0077	0.0242	0.0066	0.0174	0.1471
10	rs36037160	8310084	1.08	0.832982220188166	2.99	0.72022314582581	0.0830387136669077	0.230063521109758	0.1289	0.065	0.0085	0.0033	0.0215	0.0031	0.0033	0.024	0.1667	0.0154	0.0193	0.0085	0.0915	0.0197	0.0082	0.0033	0.0038	0.0993	0.0845	0.0075	0.0083	0.0078	0.0242	0.0066	0.0174	0.1471
10	rs10795607	8318449	1.08	0.832982220188166	2.99	0.72022314582581	0.0841888258537758	0.223527313617888	0.129	0.0647	0.0086	0.0033	0.0215	0.0031	0.0033	0.024	0.1668	0.0153	0.0192	0.0085	0.0918	0.0197	0.0082	0.0032	0.0038	0.0987	0.0847	0.0075	0.0083	0.0078	0.0243	0.0067	0.0174	0.1472
10	rs117559275	8322831	1.08	0.832982220188166	2.99	0.72022314582581	0.0720261081450207	0.213839181615378	0.1287	0.0645	0.0086	0.0034	0.0216	0.0031	0.0034	0.0239	0.1667	0.0152	0.0191	0.0085	0.0925	0.0198	0.0082	0.0033	0.0039	0.0975	0.0849	0.0079	0.0083	0.0078	0.0244	0.0066	0.0175	0.1474
10	rs117884360	8323740	1.08	0.832982220188166	2.99	0.72022314582581	0.070820819171508	0.212771465328393	0.1286	0.0645	0.0086	0.0034	0.0216	0.0031	0.0034	0.0239	0.1667	0.0152	0.0191	0.0085	0.0926	0.0198	0.0082	0.0033	0.004	0.0973	0.0849	0.0079	0.0083	0.0078	0.0244	0.0066	0.0175	0.1474
10	rs7074406	8329670	1.08	0.832982220188166	2.99	0.72022314582581	0.070841488050229	0.198011483840927	0.1282	0.0643	0.0087	0.0034	0.0217	0.0032	0.0035	0.0236	0.1666	0.0149	0.0189	0.0086	0.0936	0.0199	0.0082	0.0034	0.0041	0.0958	0.0851	0.0083	0.0083	0.0079	0.0247	0.0065	0.0177	0.1476
10	rs10795615	8329986	1.08	0.832982220188166	2.99	0.72022314582581	0.0704906506640063	0.197907337250839	0.1282	0.0643	0.0087	0.0034	0.0217	0.0032	0.0035	0.0236	0.1666	0.0149	0.0189	0.0086	0.0936	0.0199	0.0081	0.0034	0.0041	0.0957	0.0851	0.0083	0.0083	0.0079	0.0246	0.0065	0.0177	0.1477
10	rs2388710	8331259	1.08	0.832982220188166	2.99	0.72022314582581	0.0684295900569572	0.193549903792206	0.1282	0.0642	0.0087	0.0034	0.0217	0.0032	0.0035	0.0236	0.1666	0.0149	0.0189	0.0086	0.0937	0.0199	0.0081	0.0034	0.0041	0.0957	0.0851	0.0083	0.0084	0.0079	0.0246	0.0065	0.0177	0.1477
10	rs34710462	8332041	1.08	0.832982220188166	2.99	0.72022314582581	0.0675842341673178	0.190971810947648	0.1282	0.0642	0.0087	0.0034	0.0217	0.0032	0.0036	0.0236	0.1666	0.0149	0.0189	0.0086	0.0938	0.0199	0.0081	0.0034	0.0041	0.0956	0.0852	0.0084	0.0084	0.0079	0.0246	0.0065	0.0177	0.1477
10	rs10159927	8334463	1.08	0.832982220188166	2.99	0.72022314582581	0.0670444140222232	0.193549903792206	0.1282	0.064	0.0086	0.0035	0.0218	0.0032	0.0036	0.0235	0.1665	0.0149	0.0189	0.0086	0.094	0.0199	0.0081	0.0034	0.0042	0.0955	0.0852	0.0084	0.0084	0.0079	0.0247	0.0065	0.0177	0.1477
10	rs11255619	8336375	1.08	0.832982220188166	2.99	0.72022314582581	0.0646599120032682	0.194377363497736	0.1281	0.0638	0.0087	0.0035	0.0218	0.0032	0.0036	0.0234	0.1669	0.0148	0.0189	0.0086	0.0941	0.0199	0.0081	0.0034	0.0042	0.0955	0.0854	0.0083	0.0084	0.0079	0.0247	0.0065	0.0177	0.1474
10	rs11255620	8336932	1.08	0.832982220188166	2.99	0.72022314582581	0.0640194016586016	0.197595008161141	0.128	0.0637	0.0087	0.0035	0.0218	0.0033	0.0036	0.0234	0.167	0.0148	0.0189	0.0086	0.0941	0.0199	0.0081	0.0034	0.0042	0.0954	0.0854	0.0083	0.0084	0.0079	0.0247	0.0065	0.0177	0.1473
10	rs61834051	8343676	1.08	0.832982220188166	2.97	0.768670182966371	0.0609731002146114	0.186667144568023	0.1277	0.0636	0.0087	0.0036	0.0219	0.0034	0.0037	0.0234	0.1669	0.0148	0.0189	0.0085	0.0943	0.0198	0.0082	0.0036	0.0043	0.0947	0.0852	0.0085	0.0085	0.0081	0.0248	0.0066	0.0178	0.1471
10	rs2388711	8344977	1.08	0.832982220188166	2.97	0.768670182966371	0.0618010793649599	0.188815300640284	0.1277	0.0636	0.0087	0.0036	0.0219	0.0034	0.0037	0.0234	0.1669	0.0148	0.0189	0.0085	0.0943	0.0198	0.0082	0.0036	0.0043	0.0947	0.0852	0.0085	0.0085	0.0082	0.0248	0.0066	0.0178	0.1471
10	rs11255626	8345079	1.08	0.832982220188166	2.97	0.768670182966371	0.0618010793649599	0.18840548232245	0.1277	0.0636	0.0087	0.0036	0.0219	0.0034	0.0037	0.0234	0.1669	0.0148	0.0189	0.0085	0.0943	0.0198	0.0082	0.0036	0.0043	0.0947	0.0852	0.0085	0.0085	0.0082	0.0248	0.0066	0.0178	0.1471
10	rs76618209	8346599	1.08	0.832982220188166	2.97	0.768670182966371	0.0687939893076426	0.191383517578088	0.1276	0.0634	0.0087	0.0036	0.0219	0.0034	0.0037	0.0234	0.167	0.0148	0.0189	0.0086	0.0944	0.0198	0.0082	0.0036	0.0043	0.0946	0.0852	0.0085	0.0085	0.0082	0.0247	0.0066	0.0179	0.147
10	rs77025433	8347376	1.08	0.832982220188166	2.97	0.768670182966371	0.0701204107916711	0.188098317716734	0.1276	0.0634	0.0087	0.0036	0.0219	0.0034	0.0037	0.0234	0.167	0.0148	0.0189	0.0086	0.0944	0.0198	0.0082	0.0036	0.0043	0.0946	0.0852	0.0085	0.0085	0.0082	0.0247	0.0066	0.0179	0.147
10	rs11255627	8348621	1.08	0.832982220188166	2.97	0.768670182966371	0.0724447937397827	0.188098317716734	0.1276	0.0633	0.0087	0.0036	0.0219	0.0034	0.0037	0.0234	0.167	0.0148	0.0189	0.0086	0.0944	0.0198	0.0082	0.0036	0.0043	0.0946	0.0852	0.0085	0.0085	0.0082	0.0247	0.0066	0.0179	0.147
10	rs7091583	8349157	1.08	0.832982220188166	2.97	0.768670182966371	0.0737951904296843	0.187586756472022	0.1276	0.0633	0.0086	0.0036	0.0219	0.0034	0.0038	0.0234	0.1671	0.0148	0.0189	0.0086	0.0944	0.0198	0.0082	0.0036	0.0043	0.0946	0.0852	0.0085	0.0085	0.0082	0.0246	0.0066	0.0179	0.147
10	rs75063615	8349453	1.08	0.832982220188166	2.97	0.768670182966371	0.0737527456120108	0.185443398408642	0.1276	0.0633	0.0086	0.0036	0.0219	0.0034	0.0038	0.0234	0.1671	0.0148	0.0189	0.0086	0.0945	0.0198	0.0082	0.0036	0.0043	0.0946	0.0852	0.0085	0.0085	0.0082	0.0246	0.0066	0.0179	0.147
10	rs1999872	8353494	1.08	0.832982220188166	2.97	0.768670182966371	0.0783181962195969	0.190149301540982	0.1276	0.0632	0.0086	0.0036	0.0219	0.0034	0.0038	0.0234	0.167	0.0149	0.0189	0.0086	0.0948	0.0197	0.0083	0.0035	0.0043	0.0944	0.0852	0.0086	0.0085	0.0082	0.0246	0.0066	0.0179	0.1469
10	rs11255629	8355315	1.08	0.832982220188166	2.97	0.768670182966371	0.0720679058097076	0.197074828949194	0.1274	0.0632	0.0085	0.0036	0.0219	0.0034	0.0038	0.0233	0.1667	0.015	0.0189	0.0087	0.0949	0.0197	0.0083	0.0035	0.0043	0.0945	0.0854	0.0086	0.0085	0.0083	0.0246	0.0066	0.0178	0.1468
10	rs118144527	8360216	1.08	0.832982220188166	2.97	0.768670182966371	0.0744764601891316	0.199471469495925	0.1274	0.0631	0.0085	0.0036	0.0219	0.0034	0.0038	0.0233	0.1666	0.015	0.0189	0.0087	0.0949	0.0197	0.0083	0.0035	0.0043	0.0945	0.0854	0.0086	0.0085	0.0083	0.0246	0.0066	0.0178	0.1467
10	rs7075203	8367535	1.08	0.832982220188166	2.97	0.768670182966371	0.0733080297367319	0.216408881536101	0.127	0.0627	0.0087	0.0041	0.0217	0.0037	0.0044	0.0232	0.1654	0.0155	0.0191	0.0088	0.0957	0.0197	0.0085	0.004	0.0046	0.0934	0.087	0.0091	0.0086	0.0087	0.0242	0.007	0.0177	0.1434
10	rs11592806	8368757	1.08	0.832982220188166	2.97	0.768670182966371	0.151317104182504	0.318985330996762	0.1262	0.0621	0.0089	0.005	0.0218	0.0045	0.0056	0.023	0.1625	0.0162	0.0188	0.0091	0.0978	0.0201	0.0084	0.005	0.0054	0.0925	0.0872	0.0095	0.0086	0.0094	0.024	0.0075	0.0176	0.1394
10	rs11255639	8372031	1.07	0.897462410887183	3	0.696751202985924	0.231954160650615	0.40532828509247	0.1259	0.0618	0.0089	0.0053	0.0218	0.0048	0.0061	0.023	0.1614	0.0164	0.0187	0.0092	0.0985	0.0202	0.0083	0.0054	0.0057	0.0921	0.0873	0.0098	0.0086	0.0097	0.024	0.0077	0.0176	0.1379
10	rs117349842	8374301	1.07	0.897462410887183	3	0.696751202985924	0.245419994336774	0.42162148869977	0.1258	0.0617	0.009	0.0053	0.0218	0.0049	0.0061	0.0229	0.1613	0.0166	0.0187	0.0093	0.0985	0.0202	0.0083	0.0054	0.0057	0.092	0.0874	0.0098	0.0086	0.0097	0.024	0.0077	0.0177	0.1375
10	rs61836483	8376626	1.07	0.897462410887183	3.02	0.651294786134349	0.290999282664983	0.452580736339843	0.1258	0.0617	0.009	0.0054	0.0218	0.0049	0.0062	0.0229	0.1612	0.0167	0.0187	0.0095	0.0984	0.0201	0.0082	0.0054	0.0057	0.0918	0.0875	0.0098	0.0086	0.0097	0.0242	0.0078	0.0177	0.1372
10	rs11255643	8376944	1.07	0.897462410887183	3.05	0.586779315918157	0.308817289558551	0.454986217456668	0.1258	0.0617	0.009	0.0054	0.0218	0.0049	0.0062	0.0229	0.1612	0.0167	0.0187	0.0095	0.0985	0.0201	0.0082	0.0054	0.0058	0.0918	0.0875	0.0098	0.0086	0.0098	0.0242	0.0078	0.0177	0.1372
10	rs113584941	8380137	1.06	0.964986553882562	3.08	0.526582953384854	0.469355066982453	0.476920168946307	0.1255	0.0617	0.009	0.0055	0.0218	0.0046	0.0063	0.0228	0.161	0.0168	0.0187	0.0095	0.0996	0.0202	0.0082	0.0052	0.0058	0.0914	0.0876	0.0099	0.0086	0.01	0.0242	0.0078	0.0177	0.1368
10	rs7903184	8380705	1.06	0.964986553882562	3.08	0.526582953384854	0.514770722782981	0.489144996435761	0.1254	0.0618	0.009	0.0055	0.0218	0.0046	0.0063	0.0228	0.161	0.0168	0.0186	0.0095	0.0996	0.0201	0.0082	0.0051	0.0058	0.0913	0.0877	0.0098	0.0086	0.01	0.0242	0.0078	0.0177	0.1367
10	rs1415883	8381417	1.06	0.964986553882562	3.08	0.526582953384854	0.507251823376719	0.473133263052596	0.1254	0.0618	0.0091	0.0055	0.0218	0.0046	0.0063	0.0228	0.1609	0.0168	0.0186	0.0095	0.0997	0.02	0.0082	0.0051	0.0058	0.0913	0.0878	0.0098	0.0086	0.01	0.0242	0.0078	0.0178	0.1367
10	rs117171739	8381961	1.06	0.964986553882562	3.08	0.526582953384854	0.505285304941386	0.464103744042763	0.1254	0.0618	0.0091	0.0055	0.0217	0.0046	0.0064	0.0228	0.1609	0.0169	0.0186	0.0095	0.0997	0.0201	0.0082	0.0051	0.0058	0.0912	0.0878	0.0098	0.0086	0.01	0.0242	0.0079	0.0178	0.1366
10	rs57016325	8382052	1.06	0.964986553882562	3.08	0.526582953384854	0.512981790104098	0.466929005878703	0.1254	0.0618	0.0091	0.0055	0.0217	0.0046	0.0064	0.0228	0.1609	0.0169	0.0186	0.0095	0.0998	0.0201	0.0082	0.0051	0.0059	0.0912	0.0878	0.0098	0.0086	0.0101	0.0242	0.0079	0.0178	0.1365
10	rs76262679	8382423	1.06	0.964986553882562	3.08	0.526582953384854	0.499281704020484	0.454451375686498	0.1254	0.0618	0.0091	0.0056	0.0217	0.0047	0.0064	0.0228	0.1609	0.0169	0.0186	0.0096	0.0998	0.0201	0.0082	0.0051	0.0059	0.0911	0.0877	0.0098	0.0086	0.0101	0.0242	0.0079	0.0178	0.1365
10	rs56176054	8383662	1.06	0.964986553882562	3.08	0.526582953384854	0.517139230605569	0.478274530352537	0.1253	0.0619	0.0092	0.0056	0.0217	0.0047	0.0064	0.0227	0.1608	0.0169	0.0187	0.0097	0.1	0.0201	0.0082	0.0052	0.0059	0.0911	0.0874	0.0098	0.0086	0.01	0.0242	0.008	0.0178	0.1363
10	rs2993391	8383911	1.06	0.964986553882562	3.08	0.526582953384854	0.522278052310459	0.480850552507758	0.1252	0.0619	0.0092	0.0056	0.0217	0.0047	0.0064	0.0227	0.1608	0.0169	0.0187	0.0098	0.1	0.0201	0.0082	0.0052	0.0059	0.0911	0.0874	0.0098	0.0086	0.01	0.0242	0.008	0.0178	0.1363
10	rs872875	8385244	1.06	0.964986553882562	3.09	0.50746005104726	0.547938442865015	0.483837775174614	0.1253	0.0618	0.0092	0.0055	0.0217	0.0047	0.0064	0.0226	0.1608	0.017	0.0187	0.0099	0.1002	0.0201	0.0082	0.0052	0.0059	0.0909	0.0872	0.0097	0.0086	0.0101	0.0243	0.008	0.0178	0.1361
10	rs12771263	8387006	1.06	0.964986553882562	3.09	0.50746005104726	0.702759308978587	0.496244340074842	0.1253	0.0617	0.0091	0.0055	0.0216	0.005	0.0067	0.0228	0.1602	0.0172	0.0184	0.0101	0.1017	0.0201	0.0083	0.0053	0.0061	0.0914	0.0869	0.0096	0.0088	0.01	0.0243	0.008	0.0176	0.1343
10	rs1538241	8388047	1.06	0.964986553882562	3.09	0.50746005104726	0.908824899511909	0.520049079486106	0.1254	0.0617	0.0089	0.0058	0.0214	0.0052	0.007	0.0232	0.1593	0.0172	0.0183	0.0101	0.1023	0.0201	0.0081	0.0055	0.0063	0.0925	0.0863	0.0094	0.0088	0.01	0.0243	0.0079	0.0174	0.1335
10	rs4747790	8390490	1.05	1.03559017337659	3.09	0.50746005104726	1.27663526948035	0.582671013901817	0.1251	0.0614	0.0087	0.006	0.0213	0.0055	0.0075	0.0235	0.1589	0.0172	0.0182	0.01	0.103	0.0201	0.0076	0.0055	0.0064	0.0934	0.0858	0.0093	0.0089	0.0099	0.0241	0.008	0.0176	0.1333
10	rs113769900	8392829	1.05	1.03559017337659	3.09	0.50746005104726	1.27767522800474	0.556624321713013	0.1251	0.0614	0.0087	0.006	0.0212	0.0055	0.0075	0.0235	0.1588	0.0172	0.0182	0.01	0.1029	0.0201	0.0075	0.0055	0.0064	0.0933	0.0859	0.0092	0.0089	0.0098	0.0241	0.008	0.0176	0.1333
10	rs1338052	8395699	1.05	1.03559017337659	3.09	0.50746005104726	1.34702171857604	0.572444401878954	0.125	0.0615	0.0087	0.0061	0.0212	0.0055	0.0076	0.0236	0.1587	0.0172	0.0183	0.0101	0.1028	0.02	0.0075	0.0055	0.0064	0.0932	0.0859	0.0092	0.0089	0.0098	0.0241	0.0081	0.0176	0.1333
10	rs7081521	8398914	1.05	1.03559017337659	3.09	0.50746005104726	1.26258051526207	0.597662511720021	0.1252	0.0616	0.0086	0.0061	0.0212	0.0056	0.0077	0.0235	0.1587	0.0172	0.0184	0.0101	0.1026	0.02	0.0075	0.0055	0.0065	0.0929	0.0859	0.0091	0.0089	0.0098	0.024	0.008	0.0176	0.1335
10	rs78958800	8401065	1.05	1.03559017337659	3.09	0.50746005104726	1.21901127153775	0.622848039580166	0.1254	0.0617	0.0085	0.0062	0.0212	0.0057	0.0078	0.0235	0.1589	0.0172	0.0184	0.0101	0.1022	0.0198	0.0075	0.0055	0.0066	0.0927	0.0859	0.009	0.0089	0.0096	0.0238	0.008	0.0175	0.1337
10	rs2935683	8401696	1.05	1.03559017337659	3.1	0.488801954490689	1.2174330196223	0.636912688733566	0.1254	0.0618	0.0085	0.0062	0.0212	0.0057	0.0078	0.0234	0.1586	0.0172	0.0185	0.0102	0.1021	0.0198	0.0076	0.0055	0.0066	0.0927	0.0859	0.009	0.0089	0.0096	0.0238	0.008	0.0175	0.1337
10	rs35914519	8402753	1.05	1.03559017337659	3.1	0.488801954490689	1.18071086566054	0.655583300460394	0.1254	0.0618	0.0085	0.0062	0.0212	0.0058	0.0078	0.0234	0.1586	0.0172	0.0185	0.0102	0.1022	0.0198	0.0076	0.0055	0.0066	0.0926	0.0858	0.009	0.0089	0.0096	0.0238	0.008	0.0175	0.1338
10	rs76433796	8403740	1.05	1.03559017337659	3.11	0.470604638115432	1.15832434278799	0.687515843028723	0.1254	0.0618	0.0085	0.0062	0.0212	0.0058	0.0078	0.0234	0.1587	0.0172	0.0185	0.0102	0.1019	0.0199	0.0075	0.0055	0.0067	0.0926	0.0856	0.009	0.0089	0.0096	0.0239	0.008	0.0175	0.1339
10	rs77072808	8408727	1.05	1.03559017337659	3.11	0.470604638115432	1.18787314161456	0.803004149359432	0.1254	0.0617	0.0085	0.0063	0.0212	0.0059	0.0079	0.0235	0.159	0.0171	0.0185	0.0101	0.102	0.0199	0.0074	0.0055	0.0068	0.0926	0.0853	0.009	0.009	0.0095	0.0239	0.0079	0.0175	0.134
10	rs11255660	8408869	1.05	1.03559017337659	3.11	0.470604638115432	1.1291587921416	0.788338398927763	0.1254	0.0617	0.0085	0.0062	0.0211	0.006	0.0079	0.0235	0.1588	0.0171	0.0185	0.01	0.1019	0.0199	0.0074	0.0055	0.0067	0.0927	0.0854	0.009	0.009	0.0095	0.0239	0.0079	0.0175	0.1341
10	rs34034571	8410740	1.05	1.03559017337659	3.11	0.470604638115432	1.10367978846651	0.885752163162854	0.1254	0.0616	0.0085	0.0062	0.0211	0.006	0.0078	0.0235	0.1586	0.0171	0.0185	0.01	0.1019	0.0199	0.0075	0.0055	0.0068	0.0927	0.0854	0.009	0.009	0.0096	0.0239	0.0078	0.0177	0.1341
10	rs10905352	8418090	1.04	1.10930661634754	3.11	0.470604638115432	1.64532912720167	1.63326755696732	0.1231	0.0621	0.0087	0.0071	0.0218	0.0075	0.009	0.0231	0.1576	0.017	0.0192	0.011	0.0985	0.0209	0.0086	0.0056	0.0081	0.0937	0.0808	0.0095	0.0094	0.0096	0.0238	0.0083	0.0184	0.1329
10	rs11255667	8418226	1.04	1.10930661634754	3.11	0.470604638115432	1.52772267823617	1.60752957579823	0.1234	0.0626	0.0087	0.0072	0.0218	0.0075	0.0089	0.0231	0.1578	0.017	0.0194	0.011	0.0984	0.0202	0.0091	0.0056	0.0081	0.0934	0.0799	0.0096	0.0093	0.0096	0.024	0.0083	0.0185	0.1323
10	rs12778305	8420018	1.05	1.03559017337659	3.11	0.470604638115432	1.76493820408793	2.14295938333456	0.1266	0.0635	0.0088	0.0077	0.0221	0.0081	0.0095	0.0229	0.1569	0.0171	0.0195	0.011	0.095	0.0205	0.0092	0.0057	0.0087	0.0917	0.0772	0.0098	0.0089	0.0097	0.0244	0.0083	0.0183	0.1338
10	rs7898106	8421849	1.05	1.03559017337659	3.11	0.470604638115432	2.04684810131241	2.30365907045696	0.127	0.0641	0.009	0.008	0.0222	0.0082	0.0097	0.0229	0.1561	0.0173	0.0196	0.0111	0.0937	0.0206	0.0092	0.0057	0.0088	0.0925	0.076	0.0099	0.0089	0.0096	0.0243	0.0083	0.0184	0.1337
10	rs998140	8425484	1.05	1.03559017337659	3.11	0.470604638115432	2.0160446670656	2.53791333611277	0.1277	0.0647	0.0088	0.0083	0.0221	0.0084	0.0098	0.0226	0.1553	0.0171	0.0198	0.0108	0.0919	0.0208	0.0092	0.0057	0.009	0.0929	0.0757	0.0102	0.0087	0.0094	0.0242	0.0083	0.0182	0.1352
10	rs2646442	8427333	1.05	1.03559017337659	3.1	0.488801954490689	2.09052539525012	2.57231237719955	0.1273	0.0648	0.0087	0.0084	0.0221	0.0085	0.01	0.0225	0.1556	0.0169	0.0198	0.0108	0.091	0.021	0.0092	0.0057	0.0091	0.0934	0.0756	0.0103	0.0088	0.0093	0.0243	0.0083	0.018	0.1356
10	rs72771594	8431426	1.06	0.964986553882562	3.11	0.470604638115432	1.84330122709654	2.50633720971827	0.1277	0.0645	0.0084	0.0084	0.022	0.0083	0.0099	0.0222	0.1556	0.0167	0.0198	0.0106	0.0892	0.0208	0.0092	0.0056	0.0089	0.0959	0.0751	0.0104	0.0089	0.0095	0.0245	0.0082	0.0178	0.1368
10	rs2935677	8432039	1.06	0.964986553882562	3.12	0.452863978564029	1.8242192160278	2.40693930605116	0.1278	0.0645	0.0084	0.0084	0.022	0.0083	0.0099	0.0221	0.1556	0.0167	0.0198	0.0106	0.0891	0.0208	0.0092	0.0056	0.0088	0.0961	0.0751	0.0104	0.0089	0.0095	0.0245	0.0082	0.0178	0.1369
10	rs7099469	8432931	1.06	0.964986553882562	3.13	0.435575753324506	1.79738398339122	2.37409993960493	0.1278	0.0645	0.0084	0.0084	0.022	0.0083	0.0099	0.0221	0.1557	0.0166	0.0198	0.0106	0.0892	0.0207	0.0092	0.0056	0.0088	0.0962	0.075	0.0104	0.0089	0.0095	0.0245	0.0082	0.0178	0.137
10	rs112729203	8433016	1.06	0.964986553882562	3.13	0.435575753324506	1.77996157639344	2.3684183402051	0.1278	0.0645	0.0084	0.0084	0.022	0.0083	0.0099	0.0221	0.1557	0.0166	0.0198	0.0106	0.089	0.0207	0.0092	0.0056	0.0088	0.0962	0.075	0.0104	0.0089	0.0095	0.0245	0.0083	0.0178	0.137
10	rs17384246	8434884	1.06	0.964986553882562	3.13	0.435575753324506	1.75356707102897	2.35925802612424	0.1279	0.0644	0.0084	0.0083	0.022	0.0083	0.0098	0.0221	0.1558	0.0166	0.0198	0.0106	0.0891	0.0207	0.0092	0.0055	0.0088	0.0962	0.075	0.0104	0.0089	0.0095	0.0244	0.0083	0.0178	0.137
10	rs11255680	8439672	1.06	0.964986553882562	3.13	0.435575753324506	1.55347266385564	2.27537535223253	0.1283	0.0644	0.0083	0.0082	0.022	0.0082	0.0096	0.0218	0.1559	0.0164	0.0198	0.0105	0.0893	0.0207	0.0092	0.0054	0.0086	0.0967	0.0753	0.0104	0.0088	0.0094	0.0242	0.0082	0.0177	0.1374
10	rs2646410	8442674	1.06	0.964986553882562	3.13	0.435575753324506	1.29606938600255	2.05724758668077	0.1287	0.0642	0.0082	0.008	0.0219	0.008	0.0094	0.0219	0.1561	0.0165	0.0199	0.0104	0.0894	0.0205	0.0092	0.0053	0.0085	0.0971	0.0752	0.0105	0.0088	0.0095	0.024	0.0082	0.0176	0.1379
10	rs7098078	8442724	1.06	0.964986553882562	3.14	0.418735639412168	1.28932586944639	2.03674667517372	0.1288	0.0642	0.0082	0.008	0.0219	0.008	0.0094	0.0218	0.1561	0.0165	0.0199	0.0103	0.0894	0.0205	0.0092	0.0053	0.0085	0.0971	0.0752	0.0104	0.0088	0.0095	0.024	0.0082	0.0176	0.1379
10	rs72773318	8443513	1.08	0.832982220188166	3.14	0.418735639412168	0.761460652175752	1.4955970935343	0.1303	0.0643	0.008	0.0076	0.0217	0.0077	0.0087	0.0217	0.1567	0.0164	0.0195	0.0102	0.0895	0.0201	0.009	0.0051	0.0082	0.0982	0.0752	0.0104	0.0085	0.0095	0.024	0.0082	0.0172	0.1392
10	rs1538245	8444689	1.09	0.771508143262462	3.14	0.418735639412168	0.370652325744066	0.873272662382084	0.1328	0.0651	0.0078	0.0073	0.0213	0.007	0.0074	0.0217	0.1575	0.0162	0.0186	0.0098	0.0903	0.0195	0.0087	0.0049	0.0072	0.1008	0.0752	0.0104	0.0081	0.0093	0.0237	0.0082	0.0164	0.1403
10	rs74432508	8444796	1.09	0.771508143262462	3.14	0.418735639412168	0.372176143561225	0.83698109773355	0.133	0.0652	0.0077	0.0072	0.0212	0.0069	0.0072	0.0217	0.1576	0.0161	0.0184	0.0097	0.0904	0.0196	0.0087	0.0048	0.0071	0.101	0.0752	0.0105	0.008	0.0093	0.0237	0.0082	0.0162	0.1404
10	rs72773320	8445039	1.09	0.771508143262462	3.14	0.418735639412168	0.384149020403246	0.751477893174294	0.1333	0.0653	0.0075	0.0071	0.0212	0.0067	0.0069	0.0216	0.1578	0.016	0.0182	0.0096	0.0907	0.0197	0.0085	0.0047	0.0068	0.1015	0.0753	0.0107	0.0079	0.0091	0.0237	0.0082	0.016	0.1406
10	rs7903618	8445316	1.08	0.832982220188166	3.13	0.435575753324506	0.372666619341738	0.630088683760135	0.1338	0.0655	0.0076	0.007	0.0209	0.0064	0.0066	0.0216	0.1579	0.0161	0.0182	0.0095	0.0911	0.0196	0.0084	0.0046	0.0065	0.1021	0.0754	0.0109	0.0076	0.009	0.0236	0.0082	0.0159	0.1409
10	rs12778770	8445655	1.09	0.771508143262462	3.13	0.435575753324506	0.360771756095794	0.495423849566471	0.1343	0.0658	0.0076	0.0068	0.0208	0.0061	0.0061	0.0217	0.1585	0.0161	0.0179	0.0093	0.0915	0.0195	0.0083	0.0044	0.0061	0.1023	0.076	0.0109	0.0073	0.0089	0.0235	0.0082	0.0159	0.1412
10	rs2646412	8445737	1.09	0.771508143262462	3.13	0.435575753324506	0.32944217917664	0.389725425379494	0.1344	0.0659	0.0076	0.0067	0.0208	0.0061	0.006	0.0217	0.1586	0.0161	0.0179	0.0093	0.0915	0.0195	0.0082	0.0044	0.006	0.1024	0.0762	0.0109	0.0073	0.0089	0.0234	0.0082	0.0158	0.1414
10	rs10905355	8447663	1.09	0.771508143262462	3.13	0.435575753324506	0.224234166148681	0.0875085750450613	0.1368	0.0659	0.0074	0.0055	0.0207	0.0053	0.0048	0.0215	0.1603	0.016	0.0172	0.009	0.0921	0.0196	0.0076	0.0039	0.0047	0.1037	0.0767	0.0109	0.0068	0.0088	0.0232	0.0082	0.0157	0.1434
10	rs10905359	8449891	1.08	0.832982220188166	3.14	0.418735639412168	0.244808731347048	0.0903779228433499	0.1382	0.0662	0.0071	0.0049	0.0205	0.0048	0.0041	0.0213	0.1611	0.0159	0.017	0.0087	0.0925	0.0195	0.0078	0.0035	0.004	0.1043	0.0767	0.0109	0.0064	0.0088	0.0228	0.0082	0.0157	0.1448
10	rs17385118	8455084	1.08	0.832982220188166	3.15	0.402339212139645	0.278637234568107	0.0626047830630226	0.1384	0.0664	0.0071	0.0047	0.0203	0.0046	0.0037	0.0212	0.1624	0.0156	0.0169	0.0085	0.0931	0.0194	0.0078	0.0035	0.0036	0.1044	0.0766	0.0109	0.0063	0.0088	0.0228	0.0082	0.0155	0.1451
10	rs11255685	8455663	1.08	0.832982220188166	3.15	0.402339212139645	0.280795110120481	0.0550885801248002	0.1384	0.0664	0.0071	0.0047	0.0203	0.0046	0.0037	0.0212	0.1624	0.0156	0.0169	0.0085	0.0931	0.0194	0.0078	0.0035	0.0036	0.1044	0.0766	0.0109	0.0064	0.0088	0.0228	0.0082	0.0155	0.1451
10	rs10905363	8458829	1.08	0.832982220188166	3.15	0.402339212139645	0.287798470119097	0.0333629998883935	0.1385	0.0665	0.0071	0.0046	0.0203	0.0046	0.0036	0.0211	0.1626	0.0156	0.0169	0.0085	0.093	0.0195	0.0079	0.0035	0.0035	0.1045	0.0767	0.0109	0.0063	0.0088	0.0227	0.0083	0.0155	0.1451
10	rs2787161	8463635	1.08	0.832982220188166	3.15	0.402339212139645	0.306448508938042	0.0311611744756348	0.1386	0.0666	0.0068	0.0043	0.0202	0.0045	0.0033	0.0211	0.1631	0.0158	0.0167	0.0083	0.0931	0.0197	0.008	0.0034	0.0032	0.1049	0.0772	0.0108	0.0061	0.0088	0.0227	0.0083	0.0155	0.1453
10	rs116980405	8464929	1.08	0.832982220188166	3.17	0.370859203571921	0.340328391129797	0.0330586696625765	0.1388	0.0665	0.0068	0.0043	0.0202	0.0045	0.0032	0.021	0.1632	0.0157	0.0167	0.0083	0.0931	0.0197	0.0081	0.0034	0.0032	0.105	0.0772	0.0108	0.0061	0.0088	0.0227	0.0084	0.0154	0.1454
10	rs7091678	8467173	1.08	0.832982220188166	3.17	0.370859203571921	0.327960374961823	0.036264948426198	0.1389	0.0663	0.0067	0.0042	0.0202	0.0045	0.0031	0.021	0.1632	0.0157	0.0168	0.0083	0.0931	0.0197	0.0081	0.0033	0.0031	0.1051	0.0773	0.0108	0.006	0.0088	0.0227	0.0084	0.0153	0.1455
10	rs1572598	8468686	1.08	0.832982220188166	3.17	0.370859203571921	0.334991268863132	0.0468589406005095	0.139	0.0663	0.0067	0.0041	0.0202	0.0045	0.003	0.0209	0.1631	0.0158	0.0176	0.0083	0.0931	0.0197	0.0083	0.0033	0.0031	0.1052	0.0772	0.0108	0.006	0.008	0.0228	0.0084	0.0154	0.1455
10	rs17143632	8477398	1.08	0.832982220188166	3.17	0.370859203571921	0.468682564733618	0.0585668296669022	0.1394	0.0662	0.0066	0.0041	0.0201	0.0045	0.0028	0.021	0.1631	0.0159	0.0179	0.0083	0.0926	0.0197	0.0084	0.0032	0.0029	0.1056	0.0772	0.0108	0.0058	0.0079	0.0228	0.0084	0.0154	0.1455
10	rs17143641	8481234	1.08	0.832982220188166	3.17	0.370859203571921	0.470579001100267	0.0602739318831524	0.1395	0.0662	0.0066	0.0041	0.0201	0.0045	0.0028	0.0211	0.163	0.0159	0.0181	0.0083	0.0924	0.0196	0.0085	0.0032	0.0029	0.1058	0.0771	0.0108	0.0058	0.0079	0.0228	0.0084	0.0153	0.1455
10	rs112923335	8482563	1.08	0.832982220188166	3.17	0.370859203571921	0.47690680541777	0.0651776141794021	0.1396	0.0661	0.0065	0.004	0.0202	0.0045	0.0028	0.0211	0.1631	0.0159	0.0182	0.0083	0.0924	0.0197	0.0085	0.0032	0.0029	0.1057	0.077	0.0108	0.0058	0.0078	0.0228	0.0084	0.0153	0.1454
10	rs4749760	8489241	1.08	0.832982220188166	3.17	0.370859203571921	0.474137178376334	0.0747373861482215	0.1397	0.066	0.0065	0.004	0.0202	0.0044	0.0029	0.021	0.1631	0.016	0.0187	0.0083	0.0922	0.0196	0.0084	0.0032	0.0028	0.1061	0.0766	0.0108	0.0058	0.0076	0.0229	0.0084	0.0152	0.1454
10	rs76909466	8495758	1.08	0.832982220188166	3.17	0.370859203571921	0.528929892834228	0.108684480987511	0.1405	0.0657	0.0063	0.0039	0.0201	0.0041	0.0031	0.0207	0.1632	0.0168	0.0185	0.0081	0.0923	0.02	0.0087	0.0029	0.0028	0.1074	0.0753	0.0109	0.0057	0.0076	0.0231	0.0084	0.0151	0.145
10	rs72773350	8499157	1.07	0.897462410887183	3.16	0.386381943985473	0.370815439373582	0.109272280801697	0.1406	0.0656	0.0064	0.0039	0.0201	0.004	0.0032	0.0206	0.1631	0.0169	0.0184	0.0081	0.0923	0.0201	0.0088	0.0029	0.0034	0.1076	0.0748	0.0109	0.0057	0.0077	0.0231	0.0085	0.0151	0.1446
10	rs74124174	8499953	1.07	0.897462410887183	3.16	0.386381943985473	0.353146127408864	0.109861296652405	0.1407	0.0656	0.0064	0.0039	0.0201	0.004	0.0032	0.0206	0.1631	0.017	0.0184	0.0081	0.0922	0.0201	0.0089	0.0029	0.0035	0.1075	0.0747	0.0109	0.0057	0.0077	0.0231	0.0085	0.0151	0.1446
10	rs7917240	8501490	1.07	0.897462410887183	3.16	0.386381943985473	0.382655691767587	0.113250292166019	0.1408	0.0656	0.0064	0.0039	0.0201	0.004	0.0032	0.0206	0.1631	0.017	0.0184	0.0081	0.0922	0.0202	0.0089	0.0029	0.0035	0.1076	0.0744	0.0109	0.0057	0.0076	0.0231	0.0085	0.0151	0.1447
10	rs72773355	8501758	1.07	0.897462410887183	3.16	0.386381943985473	0.387200103113087	0.114189142361528	0.1408	0.0656	0.0064	0.0039	0.0201	0.004	0.0032	0.0206	0.1631	0.017	0.0184	0.0081	0.0922	0.0202	0.0089	0.0029	0.0035	0.1076	0.0744	0.0109	0.0057	0.0076	0.0231	0.0085	0.0151	0.1447
10	rs11255704	8501821	1.07	0.897462410887183	3.16	0.386381943985473	0.385978203182991	0.113847400842463	0.1408	0.0656	0.0063	0.0039	0.0202	0.004	0.0032	0.0206	0.1631	0.017	0.0184	0.0081	0.0922	0.0202	0.0089	0.0029	0.0035	0.1076	0.0744	0.0109	0.0057	0.0076	0.0231	0.0084	0.0151	0.1448
10	rs118032947	8508042	1.08	0.832982220188166	3.16	0.386381943985473	0.38976129919205	0.138866829495454	0.1405	0.0656	0.0064	0.0039	0.0204	0.0039	0.0034	0.0203	0.1633	0.0171	0.0185	0.0082	0.0921	0.0202	0.0091	0.0028	0.0037	0.1078	0.0739	0.0109	0.0057	0.0077	0.023	0.0085	0.0151	0.1445
10	rs17143770	8508704	1.08	0.832982220188166	3.16	0.386381943985473	0.38708894052054	0.147420018860271	0.1405	0.0656	0.0064	0.0039	0.0204	0.0039	0.0034	0.0203	0.1633	0.0171	0.0185	0.0082	0.0921	0.0202	0.0091	0.0028	0.0037	0.1079	0.0738	0.0109	0.0057	0.0077	0.023	0.0085	0.0151	0.1445
10	rs7072271	8509156	1.08	0.832982220188166	3.17	0.370859203571921	0.384536660996603	0.146106516385319	0.1405	0.0655	0.0064	0.0039	0.0204	0.0039	0.0034	0.0203	0.1635	0.0171	0.0185	0.0082	0.0921	0.0202	0.0091	0.0028	0.0037	0.1079	0.0738	0.0108	0.0057	0.0077	0.023	0.0085	0.0151	0.1445
10	rs10905381	8509562	1.08	0.832982220188166	3.17	0.370859203571921	0.379072745285241	0.155772527731071	0.1405	0.0652	0.0064	0.004	0.0204	0.0038	0.0034	0.0202	0.1638	0.0171	0.0185	0.0082	0.0921	0.0202	0.0091	0.0027	0.0038	0.108	0.0737	0.0108	0.0057	0.0077	0.023	0.0084	0.0152	0.1444
10	rs11255712	8511627	1.08	0.832982220188166	3.15	0.402339212139645	0.437607426709616	0.192517260682641	0.1415	0.064	0.0068	0.0042	0.0209	0.0037	0.0042	0.0194	0.1643	0.0171	0.0184	0.0083	0.0915	0.0198	0.0094	0.0027	0.0044	0.1082	0.0725	0.0109	0.0057	0.008	0.0226	0.0087	0.0152	0.144
10	rs72773392	8512854	1.08	0.832982220188166	3.16	0.386381943985473	0.429021927948433	0.195206015803662	0.1416	0.0639	0.0068	0.0042	0.0209	0.0036	0.0042	0.0194	0.1642	0.0171	0.0184	0.0083	0.0913	0.0198	0.0094	0.0027	0.0044	0.1082	0.0726	0.0109	0.0056	0.0081	0.0226	0.0087	0.0152	0.144
10	rs74126103	8513788	1.08	0.832982220188166	3.17	0.370859203571921	0.425051979379605	0.190149301540982	0.1415	0.0639	0.0069	0.0042	0.021	0.0036	0.0043	0.0193	0.1642	0.0172	0.0183	0.0083	0.0911	0.0197	0.0094	0.0027	0.0044	0.1083	0.0728	0.0109	0.0056	0.0081	0.0227	0.0087	0.0152	0.1441
10	rs117211029	8516447	1.08	0.832982220188166	3.16	0.386381943985473	0.441931703963859	0.191280562706626	0.1416	0.0638	0.0069	0.0042	0.021	0.0036	0.0043	0.0193	0.164	0.0172	0.0183	0.0083	0.0909	0.0197	0.0094	0.0028	0.0045	0.1083	0.0726	0.0109	0.0056	0.0081	0.0227	0.0088	0.0153	0.1442
10	rs4403706	8523218	1.07	0.897462410887183	3.17	0.370859203571921	0.546819259145206	0.187280047839955	0.1422	0.0634	0.0072	0.0043	0.0212	0.0036	0.0045	0.0192	0.1627	0.0174	0.0178	0.0081	0.0894	0.0198	0.0093	0.003	0.0048	0.1092	0.0721	0.0112	0.0057	0.008	0.0228	0.0087	0.0155	0.145
10	rs7904468	8523708	1.07	0.897462410887183	3.17	0.370859203571921	0.561319334161715	0.186769247482587	0.1422	0.0634	0.0072	0.0043	0.0212	0.0037	0.0046	0.0192	0.1627	0.0174	0.0178	0.0081	0.0894	0.0198	0.0093	0.0031	0.0048	0.1091	0.0721	0.0112	0.0057	0.0081	0.0228	0.0087	0.0156	0.1449
10	rs17478850	8523830	1.07	0.897462410887183	3.17	0.370859203571921	0.559655063132246	0.186973510486135	0.1422	0.0634	0.0072	0.0044	0.0212	0.0037	0.0047	0.0192	0.1626	0.0174	0.0178	0.0081	0.0894	0.0198	0.0093	0.0031	0.0048	0.1091	0.0722	0.0112	0.0057	0.0081	0.0228	0.0087	0.0156	0.1448
10	rs12573173	8525927	1.07	0.897462410887183	3.17	0.370859203571921	0.529577832841464	0.200516520419865	0.1418	0.0631	0.0072	0.0044	0.0212	0.0037	0.0047	0.0192	0.163	0.0174	0.0178	0.008	0.0893	0.0198	0.0093	0.0031	0.0048	0.1092	0.0723	0.0112	0.0057	0.008	0.0228	0.0088	0.0155	0.1448
10	rs12359361	8530266	1.08	0.832982220188166	3.17	0.370859203571921	0.52421134935981	0.193963484388517	0.1415	0.0628	0.0072	0.0044	0.0211	0.0038	0.0048	0.0192	0.1634	0.0174	0.0178	0.008	0.0892	0.0198	0.0094	0.0033	0.0048	0.1093	0.0722	0.0112	0.0058	0.0081	0.0228	0.0087	0.0155	0.1447
10	rs7896795	8537007	1.08	0.832982220188166	3.17	0.370859203571921	0.460164526088845	0.164971953040269	0.1401	0.0619	0.0072	0.0046	0.0211	0.0041	0.005	0.0195	0.164	0.0174	0.0179	0.0081	0.0882	0.0197	0.0094	0.0038	0.0049	0.1102	0.0725	0.0112	0.0062	0.0083	0.0229	0.0088	0.0155	0.1439
10	rs11255724	8546021	1.08	0.832982220188166	3.17	0.370859203571921	0.458591006729192	0.174355430990166	0.1399	0.0616	0.0071	0.0046	0.0212	0.0042	0.0051	0.0196	0.1641	0.0175	0.0178	0.008	0.0881	0.0197	0.0092	0.004	0.0049	0.1103	0.0724	0.0113	0.0062	0.0083	0.0229	0.0088	0.0156	0.1437
10	rs57090039	8546904	1.08	0.832982220188166	3.17	0.370859203571921	0.213654414279516	0.135935670048262	0.1395	0.0614	0.0068	0.0046	0.0212	0.0044	0.0052	0.0197	0.1636	0.0171	0.0179	0.0081	0.0878	0.0193	0.0088	0.0048	0.0051	0.1088	0.0731	0.0113	0.0071	0.0086	0.0236	0.009	0.0158	0.1435
10	rs76663279	8547181	1.08	0.832982220188166	3.17	0.370859203571921	0.225733161530416	0.143399242274283	0.1391	0.061	0.0067	0.0046	0.0211	0.0045	0.005	0.0197	0.1624	0.0172	0.0181	0.008	0.0888	0.0191	0.0087	0.0052	0.0051	0.1098	0.0729	0.0114	0.0074	0.0088	0.0237	0.0092	0.016	0.1428
10	rs2388746	8547259	1.08	0.832982220188166	3.17	0.370859203571921	0.267295119885885	0.148926348600194	0.139	0.061	0.0067	0.0047	0.0211	0.0045	0.0052	0.0197	0.162	0.0172	0.0182	0.008	0.0892	0.0191	0.0087	0.0053	0.005	0.1098	0.0729	0.0114	0.0075	0.0086	0.0238	0.0092	0.016	0.1425
10	rs61829470	8547263	1.08	0.832982220188166	3.17	0.370859203571921	0.263192579668406	0.148455028124597	0.1389	0.0611	0.0067	0.0047	0.0211	0.0045	0.0052	0.0197	0.1618	0.0172	0.0182	0.008	0.0892	0.0191	0.0087	0.0053	0.005	0.11	0.0729	0.0114	0.0075	0.0086	0.0238	0.0092	0.016	0.1425
10	rs6602317	8547853	1.09	0.771508143262462	3.17	0.370859203571921	0.2048197515317	0.153859779379064	0.1384	0.061	0.0067	0.0045	0.0209	0.0045	0.0051	0.0196	0.1613	0.0175	0.0185	0.0078	0.0894	0.0188	0.0085	0.0054	0.0048	0.1103	0.0745	0.0113	0.0076	0.0083	0.0244	0.0087	0.016	0.1421
10	rs10905393	8549004	1.09	0.771508143262462	3.17	0.370859203571921	0.194964335465279	0.141913448067169	0.1385	0.061	0.0067	0.0045	0.0209	0.0045	0.0051	0.0196	0.1608	0.0175	0.0185	0.0078	0.0894	0.0187	0.0085	0.0054	0.0048	0.1103	0.0748	0.0113	0.0076	0.0083	0.0246	0.0087	0.016	0.1424
10	rs78405331	8549341	1.09	0.771508143262462	3.18	0.355766254763284	0.183784476443665	0.137856661746976	0.1386	0.0606	0.0067	0.0045	0.0209	0.0045	0.0049	0.0196	0.1609	0.0175	0.0185	0.0079	0.0893	0.0187	0.0085	0.0054	0.0048	0.1103	0.0749	0.0113	0.0076	0.0083	0.0247	0.0087	0.016	0.1425
10	rs12246031	8551242	1.09	0.771508143262462	3.18	0.355766254763284	0.170768201639134	0.132575227842173	0.1386	0.0606	0.0067	0.0044	0.0209	0.0045	0.0049	0.0198	0.1607	0.0175	0.0185	0.0079	0.0891	0.0187	0.0085	0.0054	0.0048	0.1103	0.0752	0.0114	0.0077	0.0083	0.0248	0.0086	0.016	0.1426
10	rs7067634	8557228	1.1	0.712999886098274	3.18	0.355766254763284	0.126676638868043	0.0925737372595318	0.1392	0.061	0.0065	0.0043	0.0206	0.0044	0.0046	0.0203	0.1595	0.0173	0.0185	0.008	0.0893	0.0185	0.0085	0.0054	0.0047	0.1096	0.0755	0.0112	0.0077	0.0079	0.025	0.0087	0.0159	0.1439
10	rs7072638	8558388	1.1	0.712999886098274	3.18	0.355766254763284	0.127752097047658	0.0858200580892257	0.1393	0.0609	0.0066	0.0043	0.0206	0.0044	0.0045	0.0204	0.1596	0.0172	0.0185	0.008	0.089	0.0185	0.0085	0.0054	0.0047	0.1095	0.0756	0.0112	0.0077	0.0079	0.025	0.0087	0.0159	0.1441
10	rs10905399	8563593	1.1	0.712999886098274	3.19	0.341098255896361	0.11967635723855	0.0712305626715058	0.1391	0.0609	0.0064	0.0043	0.0206	0.0045	0.0043	0.0204	0.1597	0.0171	0.0184	0.008	0.089	0.0183	0.0085	0.0054	0.0047	0.1093	0.076	0.0112	0.0077	0.0076	0.0252	0.0087	0.0158	0.1448
10	rs72775252	8563896	1.1	0.712999886098274	3.18	0.355766254763284	0.117899921480963	0.0706646464046577	0.139	0.0609	0.0065	0.0043	0.0206	0.0045	0.0043	0.0205	0.1597	0.0171	0.0184	0.008	0.0889	0.0183	0.0085	0.0054	0.0047	0.1093	0.076	0.0112	0.0076	0.0076	0.0253	0.0086	0.0158	0.1448
10	rs2765398	8565001	1.1	0.712999886098274	3.18	0.355766254763284	0.115350123335725	0.0702414383832952	0.1389	0.0609	0.0065	0.0043	0.0206	0.0045	0.0043	0.0205	0.1597	0.0171	0.0184	0.008	0.0888	0.0183	0.0085	0.0055	0.0047	0.1093	0.076	0.0112	0.0075	0.0076	0.0253	0.0086	0.0158	0.1449
10	rs77253187	8572005	1.1	0.712999886098274	3.18	0.355766254763284	0.0629803214871687	0.0779451720202022	0.1378	0.0606	0.0065	0.0043	0.0207	0.0045	0.0043	0.0206	0.1593	0.0168	0.0184	0.008	0.0892	0.0182	0.0086	0.0055	0.0048	0.1085	0.0766	0.0111	0.0074	0.0078	0.0257	0.0087	0.0158	0.1461
10	rs7096592	8572807	1.1	0.712999886098274	3.18	0.355766254763284	0.0618388901516984	0.075679389756665	0.1378	0.0606	0.0065	0.0043	0.0207	0.0045	0.0043	0.0206	0.1593	0.0168	0.0184	0.008	0.0892	0.0182	0.0086	0.0055	0.0048	0.1085	0.0766	0.0111	0.0074	0.0078	0.0257	0.0087	0.0158	0.1461
10	rs17143967	8577336	1.1	0.712999886098274	3.17	0.370859203571921	0.0492943680470149	0.0682108564258629	0.1376	0.0606	0.0065	0.0043	0.0207	0.0045	0.0043	0.0206	0.1591	0.0166	0.0184	0.008	0.0894	0.0182	0.0087	0.0055	0.0048	0.1084	0.0767	0.0111	0.0074	0.0078	0.0258	0.0087	0.0158	0.1465
10	rs7074865	8580328	1.1	0.712999886098274	3.16	0.386381943985473	0.0575541261886026	0.0721541595125049	0.1371	0.0606	0.0065	0.0043	0.0208	0.0046	0.0043	0.0207	0.159	0.0166	0.0184	0.0081	0.0895	0.0182	0.0088	0.0055	0.0048	0.109	0.076	0.0111	0.0074	0.0079	0.0258	0.0087	0.0158	0.1466
10	rs72775288	8592390	1.1	0.712999886098274	3.17	0.370859203571921	0.0641355463880078	0.0943930257383542	0.1372	0.0606	0.0065	0.0043	0.0208	0.0046	0.0043	0.0207	0.1587	0.0165	0.0184	0.0081	0.0896	0.018	0.0087	0.0055	0.0046	0.1092	0.076	0.0111	0.0074	0.0078	0.0259	0.0087	0.0159	0.1468
10	rs7080633	8602516	1.1	0.712999886098274	3.17	0.370859203571921	0.062274811946665	0.0817318068571982	0.1372	0.0607	0.0065	0.0043	0.0207	0.0046	0.0043	0.0207	0.1587	0.0165	0.0184	0.0081	0.0896	0.018	0.0087	0.0055	0.0046	0.1093	0.076	0.0111	0.0074	0.0079	0.0259	0.0087	0.0159	0.1469
10	rs11255753	8605553	1.11	0.657414555049712	3.17	0.370859203571921	0.0768928964123122	0.137398387147485	0.1373	0.0607	0.0064	0.0042	0.0207	0.0046	0.0041	0.0207	0.1586	0.0164	0.0184	0.0082	0.0896	0.0178	0.0087	0.0054	0.0045	0.109	0.076	0.0111	0.0073	0.0079	0.0261	0.0086	0.0158	0.1475
10	rs75016390	8607075	1.14	0.507725131913635	3.17	0.370859203571921	0.0399845499139833	0.0722966879026286	0.1379	0.0607	0.0065	0.0038	0.0204	0.0049	0.0042	0.0211	0.1592	0.0159	0.0186	0.0088	0.088	0.0177	0.0089	0.0055	0.0038	0.1071	0.0771	0.0101	0.0068	0.0082	0.0269	0.0085	0.0157	0.1495
10	rs79859101	8607737	1.14	0.507725131913635	3.18	0.355766254763284	0.0660324710638971	0.066618092830441	0.138	0.0605	0.0066	0.0036	0.0202	0.005	0.0042	0.0214	0.1596	0.0157	0.0186	0.0092	0.0872	0.0177	0.0089	0.0055	0.0034	0.1061	0.0779	0.0096	0.0066	0.0083	0.0273	0.0084	0.016	0.1504
10	rs74697675	8607841	1.14	0.507725131913635	3.18	0.355766254763284	0.0702436830162882	0.0786818857989365	0.138	0.0604	0.0066	0.0036	0.0202	0.005	0.0042	0.0214	0.1597	0.0156	0.0185	0.0092	0.087	0.0177	0.0089	0.0055	0.0034	0.1057	0.0782	0.0096	0.0065	0.0084	0.0273	0.0084	0.016	0.1505
10	rs942930	8608790	1.14	0.507725131913635	3.17	0.370859203571921	0.106132041758243	0.0638180488440038	0.1382	0.0598	0.0061	0.0036	0.0202	0.0051	0.0043	0.0217	0.1604	0.0153	0.0183	0.0094	0.086	0.0177	0.0091	0.0056	0.0033	0.1043	0.079	0.0093	0.0062	0.0086	0.0279	0.0083	0.0164	0.1515
10	rs12777448	8615079	1.14	0.507725131913635	3.17	0.370859203571921	0.106025153363216	0.0491336170137202	0.1379	0.0597	0.0061	0.0037	0.0207	0.0052	0.0043	0.0218	0.1605	0.0152	0.0183	0.0095	0.0857	0.0176	0.0092	0.0055	0.0033	0.1045	0.0797	0.0093	0.0061	0.0085	0.0277	0.0083	0.016	0.1516
10	rs76163107	8615200	1.14	0.507725131913635	3.17	0.370859203571921	0.10597173423824	0.0502886469647399	0.1379	0.0597	0.0061	0.0037	0.0207	0.0052	0.0043	0.0218	0.1605	0.0152	0.0183	0.0095	0.0857	0.0176	0.0092	0.0055	0.0033	0.1045	0.0797	0.0093	0.0061	0.0085	0.0277	0.0083	0.016	0.1516
10	rs10795659	8616127	1.14	0.507725131913635	3.17	0.370859203571921	0.108608945729177	0.0501054942421736	0.1379	0.0597	0.0061	0.0037	0.0208	0.0053	0.0043	0.0218	0.1605	0.0152	0.0183	0.0095	0.0856	0.0176	0.0092	0.0055	0.0033	0.1045	0.0797	0.0093	0.0061	0.0085	0.0277	0.0083	0.0161	0.1516
10	rs117141634	8619792	1.14	0.507725131913635	3.17	0.370859203571921	0.106479890880361	0.0505945494654554	0.1379	0.0597	0.0061	0.0037	0.0208	0.0053	0.0043	0.0218	0.1605	0.0152	0.0183	0.0095	0.0856	0.0176	0.0092	0.0055	0.0033	0.1045	0.0797	0.0092	0.0061	0.0085	0.0277	0.0083	0.0161	0.1516
10	rs56274560	8619963	1.14	0.507725131913635	3.17	0.370859203571921	0.105651570441909	0.0564303715929338	0.1379	0.0597	0.0061	0.0037	0.0208	0.0053	0.0043	0.0218	0.1605	0.0152	0.0183	0.0095	0.0856	0.0176	0.0092	0.0055	0.0033	0.1045	0.0797	0.0093	0.0061	0.0085	0.0277	0.0083	0.0161	0.1516
10	rs7895059	8621648	1.14	0.507725131913635	3.17	0.370859203571921	0.0925976954626217	0.0391126345579605	0.1377	0.0597	0.006	0.0036	0.0208	0.0053	0.0043	0.0218	0.1605	0.0151	0.0183	0.0095	0.0857	0.0176	0.0091	0.0055	0.0034	0.1045	0.0799	0.0092	0.0061	0.0085	0.0277	0.0082	0.016	0.1515
10	rs66678385	8623399	1.15	0.46334549806667	3.17	0.370859203571921	0.0804317238633176	0.0280365926626037	0.137	0.0592	0.0061	0.0037	0.0209	0.0052	0.0045	0.0224	0.1611	0.0145	0.0183	0.0094	0.0857	0.0181	0.0088	0.0052	0.0033	0.1044	0.0798	0.0087	0.0061	0.0087	0.0283	0.0083	0.0166	0.1514
10	rs61827584	8623549	1.15	0.46334549806667	3.17	0.370859203571921	0.0846285198125489	0.0281774060916844	0.137	0.0592	0.0062	0.0037	0.0209	0.0052	0.0046	0.0224	0.161	0.0145	0.0183	0.0095	0.0858	0.0182	0.0088	0.0051	0.0033	0.1043	0.0797	0.0086	0.0061	0.0086	0.0284	0.0083	0.0167	0.1514
10	rs10905409	8623589	1.15	0.46334549806667	3.17	0.370859203571921	0.0828785039729586	0.0285072563271457	0.137	0.0592	0.0062	0.0037	0.0209	0.0052	0.0046	0.0223	0.161	0.0145	0.0183	0.0095	0.0858	0.0182	0.0088	0.0051	0.0033	0.1044	0.0797	0.0086	0.0061	0.0086	0.0284	0.0083	0.0167	0.1514
10	rs11255759	8626617	1.15	0.46334549806667	3.17	0.370859203571921	0.047528329230999	0.0336175881502314	0.1367	0.0588	0.0063	0.0036	0.0205	0.005	0.0046	0.0224	0.1624	0.0143	0.0188	0.0094	0.0849	0.0187	0.0088	0.0047	0.0035	0.1041	0.0793	0.008	0.0061	0.0087	0.0286	0.0083	0.0168	0.1527
10	rs17391888	8630937	1.15	0.46334549806667	3.17	0.370859203571921	0.0458056468015522	0.035686195080302	0.1367	0.0588	0.0064	0.0036	0.0205	0.005	0.0046	0.0224	0.1624	0.0143	0.0188	0.0094	0.0848	0.0187	0.0088	0.0047	0.0035	0.104	0.0793	0.008	0.0061	0.0086	0.0287	0.0083	0.0168	0.1528
10	rs77079017	8637201	1.15	0.46334549806667	3.17	0.370859203571921	0.0407219830203285	0.0342836759910563	0.1367	0.0588	0.0064	0.0036	0.0204	0.0049	0.0046	0.0225	0.1624	0.0143	0.0189	0.0094	0.0847	0.0188	0.0088	0.0047	0.0035	0.1038	0.0793	0.008	0.0061	0.0086	0.0287	0.0083	0.0168	0.153
10	rs4747806	8638235	1.15	0.46334549806667	3.21	0.313017210102667	0.0399563719283393	0.0331093022106909	0.1367	0.0589	0.0064	0.0036	0.0204	0.0049	0.0046	0.0225	0.1624	0.0143	0.0189	0.0094	0.0847	0.0188	0.0088	0.0047	0.0035	0.1038	0.0793	0.008	0.0061	0.0086	0.0287	0.0083	0.0168	0.1531
10	rs72777016	8643382	1.15	0.46334549806667	3.21	0.313017210102667	0.033246323251752	0.0316058930105514	0.1369	0.0589	0.0064	0.0036	0.0204	0.005	0.0046	0.0225	0.1623	0.0142	0.0189	0.0093	0.0845	0.0188	0.0088	0.0047	0.0036	0.1035	0.0795	0.008	0.0061	0.0086	0.0287	0.0084	0.0168	0.1531
10	rs72777018	8644267	1.15	0.46334549806667	3.21	0.313017210102667	0.0316136291750667	0.0312597484489833	0.137	0.0589	0.0064	0.0037	0.0204	0.005	0.0046	0.0225	0.1623	0.0142	0.0189	0.0093	0.0844	0.0188	0.0088	0.0047	0.0036	0.1034	0.0795	0.008	0.0061	0.0086	0.0287	0.0084	0.0167	0.1531
10	rs4749798	8647730	1.15	0.46334549806667	3.21	0.313017210102667	0.0308187525094314	0.0294595745279191	0.1371	0.0589	0.0064	0.0037	0.0204	0.005	0.0046	0.0225	0.1623	0.0142	0.0189	0.0093	0.0844	0.0187	0.0088	0.0046	0.0037	0.1034	0.0796	0.008	0.0061	0.0087	0.0287	0.0084	0.0167	0.1531
10	rs11255769	8650841	1.15	0.46334549806667	3.21	0.313017210102667	0.0317454923983284	0.0340780870354446	0.137	0.0589	0.0064	0.0037	0.0205	0.005	0.0046	0.0225	0.1623	0.0142	0.0188	0.0093	0.0844	0.0188	0.0087	0.0047	0.0037	0.1033	0.0796	0.008	0.0061	0.0087	0.0287	0.0084	0.0169	0.153
10	rs117574892	8655782	1.15	0.46334549806667	3.21	0.313017210102667	0.0304674333505138	0.0377034631139029	0.137	0.0589	0.0064	0.0037	0.0205	0.005	0.0046	0.0224	0.1623	0.0142	0.0188	0.0093	0.0844	0.0188	0.0088	0.0047	0.0037	0.1033	0.0797	0.008	0.0061	0.0087	0.0286	0.0084	0.0169	0.153
10	rs17484150	8667035	1.15	0.46334549806667	3.21	0.313017210102667	0.0308069962000854	0.0329575116390723	0.1359	0.059	0.0064	0.0036	0.0204	0.005	0.0048	0.0227	0.1625	0.0141	0.0185	0.0094	0.0841	0.019	0.0089	0.0048	0.0038	0.1033	0.0798	0.008	0.0061	0.0088	0.0287	0.0085	0.0168	0.153
10	rs1325866	8668216	1.15	0.46334549806667	3.21	0.313017210102667	0.0312440831074626	0.0308663190889383	0.1359	0.0591	0.0064	0.0036	0.0204	0.005	0.0048	0.0228	0.1626	0.0141	0.0185	0.0095	0.0841	0.0189	0.0089	0.0048	0.0038	0.1034	0.0798	0.008	0.0061	0.0088	0.0287	0.0085	0.0168	0.1529
10	rs1122831	8678419	1.15	0.46334549806667	3.21	0.313017210102667	0.0348729018974782	0.0326548949177395	0.1354	0.0592	0.0064	0.0037	0.0203	0.005	0.0049	0.0229	0.1628	0.0141	0.0184	0.0095	0.0839	0.019	0.0089	0.0049	0.0037	0.1034	0.0799	0.008	0.0061	0.0088	0.0287	0.0086	0.0167	0.153
10	rs1122830	8678510	1.15	0.46334549806667	3.21	0.313017210102667	0.0348729018974782	0.0321533966589417	0.1354	0.0592	0.0064	0.0037	0.0203	0.005	0.0049	0.0229	0.1628	0.0141	0.0184	0.0095	0.0839	0.019	0.0089	0.0049	0.0037	0.1034	0.0799	0.008	0.0061	0.0088	0.0287	0.0086	0.0167	0.153
10	rs118067544	8683612	1.15	0.46334549806667	3.22	0.299593947381755	0.0330854007012968	0.0538865848124966	0.1352	0.0593	0.0064	0.0037	0.0204	0.005	0.0048	0.0228	0.1632	0.0141	0.0184	0.0095	0.0834	0.019	0.009	0.0048	0.0038	0.1032	0.0795	0.008	0.0061	0.0089	0.0289	0.0088	0.0167	0.1529
10	rs79547966	8683836	1.15	0.46334549806667	3.22	0.299593947381755	0.0329866425263441	0.0533839117824045	0.1352	0.0593	0.0064	0.0037	0.0204	0.005	0.0048	0.0228	0.1632	0.0141	0.0184	0.0095	0.0834	0.019	0.009	0.0048	0.0038	0.1032	0.0795	0.008	0.0061	0.0089	0.0289	0.0088	0.0167	0.1529
10	rs117700541	8688043	1.15	0.46334549806667	3.23	0.286575202599778	0.0321918629260302	0.0872775472308369	0.1347	0.0597	0.0066	0.0037	0.0207	0.005	0.0047	0.0228	0.164	0.0141	0.0183	0.0097	0.0823	0.019	0.0091	0.0047	0.0039	0.1029	0.0787	0.0082	0.0061	0.0091	0.0291	0.0091	0.0165	0.1528
10	rs1334555	8688442	1.15	0.46334549806667	3.23	0.286575202599778	0.0309836721650001	0.0867394334356721	0.1346	0.0598	0.0066	0.0037	0.0207	0.005	0.0047	0.0229	0.1642	0.0141	0.0183	0.0097	0.0821	0.0191	0.0091	0.0046	0.0039	0.1028	0.0785	0.0082	0.0061	0.0091	0.0292	0.0092	0.0165	0.1528
10	rs73633622	8691448	1.15	0.46334549806667	3.23	0.286575202599778	0.0267658887985949	0.119883745808456	0.1343	0.0599	0.0067	0.0037	0.0208	0.0048	0.0047	0.0227	0.1641	0.0141	0.0183	0.0098	0.0816	0.0191	0.0091	0.0045	0.0039	0.1027	0.0786	0.0082	0.0062	0.0092	0.0294	0.0093	0.0166	0.1532
10	rs1334553	8693169	1.15	0.46334549806667	3.23	0.286575202599778	0.0322282467824578	0.124002406190473	0.1342	0.0598	0.0067	0.0037	0.0209	0.0049	0.0047	0.0227	0.164	0.0141	0.0183	0.0099	0.0816	0.0191	0.0091	0.0045	0.0039	0.1027	0.0786	0.0083	0.0062	0.0092	0.0294	0.0093	0.0167	0.1531
10	rs10795668	8701219	1.16	0.421630287221885	3.24	0.273955600409011	0.0384549798413698	0.169394149205701	0.1341	0.06	0.0069	0.0037	0.0209	0.0048	0.0047	0.0227	0.1638	0.0141	0.0183	0.0099	0.0813	0.0191	0.0092	0.0045	0.0039	0.1027	0.0786	0.0084	0.0062	0.0092	0.0294	0.0094	0.0168	0.1531
10	rs75543452	8701854	1.16	0.421630287221885	3.24	0.273955600409011	0.039284193349017	0.172663003498232	0.1341	0.06	0.0069	0.0037	0.0209	0.0048	0.0047	0.0227	0.1638	0.0141	0.0183	0.0099	0.0813	0.0191	0.0092	0.0045	0.0039	0.1027	0.0786	0.0084	0.0062	0.0092	0.0294	0.0094	0.0168	0.1531
10	rs2483924	8708668	1.16	0.421630287221885	3.24	0.273955600409011	0.0398859867422977	0.177757419773831	0.1341	0.06	0.0069	0.0037	0.0209	0.0048	0.0047	0.0227	0.1637	0.0142	0.0183	0.0099	0.0811	0.0191	0.0092	0.0046	0.0039	0.1026	0.0786	0.0085	0.0062	0.0092	0.0294	0.0095	0.0168	0.153
10	rs17144317	8715546	1.16	0.421630287221885	3.24	0.273955600409011	0.047528329230999	0.19863675037244	0.1342	0.06	0.0069	0.0037	0.0209	0.0048	0.0047	0.0227	0.1637	0.0142	0.0183	0.0099	0.0809	0.0191	0.0092	0.0046	0.0039	0.1026	0.0785	0.0085	0.0062	0.0092	0.0294	0.0095	0.0168	0.1529
10	rs77830049	8724683	1.16	0.421630287221885	3.25	0.261729658797372	0.0521774507797284	0.245996054576213	0.134	0.06	0.0069	0.0036	0.0209	0.0048	0.0047	0.0227	0.1637	0.0142	0.0183	0.0099	0.0809	0.0191	0.0092	0.0046	0.0039	0.1026	0.0784	0.0086	0.0062	0.0092	0.0294	0.0095	0.0168	0.153
10	rs7912831	8731255	1.17	0.382518045708746	3.25	0.261729658797372	0.0492456246480963	0.364565652655966	0.1329	0.0604	0.0073	0.0034	0.0211	0.0048	0.0047	0.0226	0.1637	0.0144	0.0185	0.0101	0.0806	0.0191	0.0094	0.0047	0.0042	0.1026	0.077	0.0091	0.0063	0.0097	0.0292	0.0099	0.0164	0.1533
10	rs61829046	8739042	1.17	0.382518045708746	3.25	0.261729658797372	0.0571942617705704	0.410392979126139	0.1328	0.0604	0.0073	0.0034	0.0212	0.0048	0.0046	0.0226	0.1637	0.0144	0.0186	0.0103	0.0805	0.019	0.0094	0.0047	0.0043	0.1024	0.0769	0.0091	0.0064	0.0097	0.0292	0.0099	0.0164	0.1532
10	rs12764678	8741450	1.17	0.382518045708746	3.25	0.261729658797372	0.059504971910661	0.418087408819509	0.1328	0.0605	0.0073	0.0034	0.0212	0.0048	0.0046	0.0226	0.1637	0.0144	0.0186	0.0103	0.0805	0.019	0.0094	0.0047	0.0043	0.1023	0.0768	0.0092	0.0064	0.0097	0.0292	0.0099	0.0164	0.1533
10	rs113970131	8748671	1.17	0.382518045708746	3.25	0.261729658797372	0.067104254206207	0.450045272735287	0.1326	0.0606	0.0073	0.0034	0.0212	0.0048	0.0046	0.0227	0.1636	0.0144	0.0186	0.0103	0.0805	0.019	0.0095	0.0047	0.0043	0.1022	0.0768	0.0092	0.0064	0.0097	0.0292	0.01	0.0165	0.1532
10	rs76370184	8755919	1.17	0.382518045708746	3.25	0.261729658797372	0.0692410831920209	0.476784787544889	0.1325	0.0607	0.0073	0.0033	0.0212	0.0048	0.0046	0.0227	0.1636	0.0143	0.0187	0.0104	0.0805	0.019	0.0095	0.0046	0.0044	0.1022	0.0767	0.0092	0.0065	0.0097	0.0292	0.01	0.0165	0.1533
10	rs1334559	8756804	1.17	0.382518045708746	3.25	0.261729658797372	0.0650305934999013	0.450578741741527	0.1324	0.0607	0.0073	0.0033	0.0212	0.0047	0.0046	0.0227	0.1636	0.0143	0.0186	0.0104	0.0805	0.0191	0.0095	0.0046	0.0044	0.1021	0.0767	0.0092	0.0065	0.0097	0.0292	0.01	0.0164	0.1533
10	rs72777089	8762088	1.17	0.382518045708746	3.25	0.261729658797372	0.0674039794020038	0.457796850870385	0.1324	0.0607	0.0073	0.0033	0.0212	0.0047	0.0046	0.0227	0.1636	0.0143	0.0186	0.0104	0.0805	0.0191	0.0095	0.0046	0.0044	0.1021	0.0767	0.0092	0.0065	0.0097	0.0292	0.01	0.0164	0.1533
10	rs7911647	8771258	1.17	0.382518045708746	3.34	0.168454672892635	0.0972844050465592	0.622703427192796	0.132	0.0608	0.0074	0.0033	0.0214	0.0048	0.0047	0.0229	0.1638	0.0143	0.0187	0.0105	0.0808	0.0191	0.0096	0.0046	0.0044	0.1018	0.0763	0.0094	0.0066	0.0101	0.029	0.0102	0.0164	0.1524
10	rs12249155	8771584	1.17	0.382518045708746	3.35	0.159841057206343	0.158134667383948	0.704725759410998	0.132	0.0609	0.0073	0.003	0.0214	0.0048	0.0047	0.0229	0.1638	0.0143	0.0187	0.0105	0.0809	0.0192	0.0097	0.0046	0.0044	0.1017	0.0763	0.0094	0.0066	0.0102	0.029	0.0102	0.0165	0.1522
10	rs61830017	8771768	1.17	0.382518045708746	3.36	0.151554094423325	0.172767771984249	0.74876278440488	0.1319	0.0609	0.0073	0.003	0.0214	0.0048	0.0047	0.0229	0.1637	0.0143	0.0187	0.0105	0.0811	0.0192	0.0097	0.0046	0.0044	0.1016	0.0763	0.0094	0.0065	0.0102	0.029	0.0102	0.0165	0.1521
10	rs17144411	8776296	1.17	0.382518045708746	3.36	0.151554094423325	0.2259835353307	1.14881821959725	0.1294	0.065	0.0078	0.0027	0.0219	0.0046	0.0034	0.0228	0.1626	0.0148	0.0189	0.0101	0.0829	0.0197	0.0098	0.0042	0.0043	0.0995	0.0795	0.0105	0.0071	0.0105	0.0281	0.0104	0.0168	0.1479
10	rs11255886	8776689	1.17	0.382518045708746	3.37	0.143587140072381	0.182339652021576	0.993386294648695	0.1293	0.0651	0.0078	0.0027	0.0219	0.0046	0.0034	0.0227	0.1625	0.0148	0.0189	0.0101	0.0831	0.0197	0.0098	0.0042	0.0043	0.0994	0.0796	0.0105	0.0071	0.0104	0.0281	0.0104	0.0168	0.148
10	rs7922908	8777008	1.16	0.421630287221885	3.37	0.143587140072381	0.165898436450641	1.06401275656756	0.1294	0.0653	0.0078	0.0027	0.0219	0.0047	0.0035	0.0226	0.1629	0.0149	0.019	0.01	0.0831	0.0197	0.0098	0.0042	0.0043	0.0982	0.0799	0.0106	0.0071	0.0104	0.0281	0.0104	0.0169	0.1478
10	rs12783205	8777056	1.17	0.382518045708746	3.37	0.143587140072381	0.183970185194363	1.10920223255247	0.1294	0.0653	0.0078	0.0027	0.0219	0.0047	0.0035	0.0226	0.1628	0.0149	0.019	0.01	0.0831	0.0197	0.0098	0.0042	0.0043	0.0982	0.0799	0.0106	0.0071	0.0104	0.0281	0.0104	0.0169	0.1478
10	rs7911594	8786343	1.16	0.421630287221885	3.37	0.143587140072381	0.261696940588397	0.976314711688955	0.1264	0.068	0.008	0.0028	0.0223	0.0055	0.0033	0.0224	0.1595	0.0151	0.0189	0.0096	0.0853	0.02	0.0104	0.0043	0.0046	0.0973	0.0804	0.0109	0.0076	0.0105	0.0275	0.0108	0.0168	0.1476
10	rs3897991	8788259	1.16	0.421630287221885	3.37	0.143587140072381	0.287227187496585	1.04106712368358	0.1263	0.0679	0.008	0.0028	0.0223	0.0055	0.0033	0.0223	0.1592	0.0151	0.0188	0.0096	0.0853	0.02	0.0104	0.0044	0.0046	0.0973	0.0804	0.0109	0.0076	0.0105	0.0274	0.0108	0.0168	0.1478
10	rs1413685	8791459	1.16	0.421630287221885	3.37	0.143587140072381	0.246426030724105	0.8913796760255	0.1262	0.0678	0.0081	0.0028	0.0225	0.0056	0.0033	0.0222	0.1584	0.0151	0.0188	0.0096	0.0855	0.02	0.0105	0.0044	0.0046	0.0971	0.0805	0.0109	0.0076	0.0107	0.0273	0.0108	0.0168	0.1487
10	rs116886900	8794724	1.16	0.421630287221885	3.37	0.143587140072381	0.262557500560765	0.910189926973653	0.1262	0.0677	0.0081	0.0028	0.0225	0.0056	0.0033	0.0222	0.1582	0.0151	0.0187	0.0096	0.0856	0.02	0.0106	0.0044	0.0046	0.097	0.0805	0.0109	0.0076	0.0106	0.0273	0.0107	0.0167	0.1487
10	rs17144501	8811126	1.16	0.421630287221885	3.37	0.143587140072381	0.282254374495049	0.918050797333443	0.1263	0.0675	0.0082	0.0027	0.0224	0.0056	0.0033	0.0224	0.1577	0.015	0.0187	0.0097	0.0858	0.0201	0.0107	0.0044	0.0046	0.0968	0.0807	0.011	0.0077	0.0106	0.0271	0.0108	0.0167	0.149
10	rs2039496	8821299	1.15	0.46334549806667	3.37	0.143587140072381	0.28239580906362	0.937129767314377	0.1265	0.0675	0.0082	0.0027	0.0224	0.0056	0.0032	0.0224	0.1576	0.015	0.0187	0.0097	0.0859	0.0201	0.0107	0.0044	0.0046	0.0965	0.0808	0.011	0.0077	0.0106	0.0271	0.0108	0.0167	0.1492
10	rs117403577	8824547	1.16	0.421630287221885	3.37	0.143587140072381	0.299692001885165	0.9588249587323	0.1265	0.0675	0.0082	0.0027	0.0224	0.0056	0.0032	0.0224	0.1576	0.0151	0.0186	0.0097	0.0858	0.0201	0.0107	0.0044	0.0046	0.0965	0.0808	0.011	0.0077	0.0106	0.0271	0.0108	0.0167	0.1492
10	rs77938938	8824637	1.16	0.421630287221885	3.37	0.143587140072381	0.299740674920831	0.95834883523849	0.1265	0.0675	0.0082	0.0027	0.0224	0.0056	0.0032	0.0224	0.1576	0.0151	0.0186	0.0097	0.0858	0.0201	0.0107	0.0044	0.0046	0.0965	0.0808	0.011	0.0077	0.0106	0.0271	0.0108	0.0167	0.1492
10	rs56129023	8836372	1.16	0.421630287221885	3.37	0.143587140072381	0.329544501088766	0.997703115641343	0.1265	0.0675	0.0082	0.0027	0.0225	0.0056	0.0032	0.0224	0.1576	0.0151	0.0186	0.0098	0.0859	0.02	0.0107	0.0043	0.0046	0.0963	0.0808	0.011	0.0076	0.0106	0.027	0.0109	0.0166	0.1493
10	rs76185213	8838945	1.16	0.421630287221885	3.37	0.143587140072381	0.333753965625026	1.00586694424656	0.1266	0.0675	0.0082	0.0027	0.0225	0.0056	0.0032	0.0224	0.1576	0.0151	0.0186	0.0098	0.0859	0.02	0.0107	0.0043	0.0046	0.0962	0.0808	0.011	0.0076	0.0106	0.027	0.0109	0.0166	0.1493
10	rs10795679	8839798	1.16	0.421630287221885	3.37	0.143587140072381	0.35129248160163	1.03542607501827	0.1266	0.0674	0.0083	0.0027	0.0226	0.0056	0.0032	0.0223	0.1577	0.0152	0.0185	0.0098	0.0859	0.02	0.0108	0.0043	0.0046	0.096	0.0808	0.011	0.0076	0.0106	0.027	0.011	0.0165	0.1495
10	rs7091279	8843004	1.15	0.46334549806667	3.37	0.143587140072381	0.356548643398468	1.01661135723818	0.1267	0.0674	0.0084	0.0026	0.0227	0.0056	0.0032	0.0223	0.1577	0.0152	0.0185	0.0099	0.086	0.02	0.0108	0.0043	0.0045	0.0958	0.0808	0.0111	0.0075	0.0106	0.0269	0.0111	0.0164	0.1496
10	rs391063	8849041	1.15	0.46334549806667	3.37	0.143587140072381	0.344922936542028	0.989871564906511	0.1267	0.0673	0.0084	0.0026	0.0228	0.0056	0.0032	0.0223	0.1577	0.0152	0.0185	0.01	0.086	0.0201	0.0108	0.0043	0.0045	0.0956	0.0808	0.0111	0.0075	0.0106	0.0269	0.0111	0.0164	0.1498
10	rs4512736	8852621	1.15	0.46334549806667	3.37	0.143587140072381	0.342935013266492	0.983487343978629	0.1265	0.0672	0.0084	0.0026	0.0228	0.0056	0.0032	0.0223	0.1577	0.0152	0.0185	0.0099	0.086	0.0201	0.0108	0.0043	0.0045	0.0955	0.0809	0.0111	0.0075	0.0105	0.0269	0.0111	0.0164	0.15
10	rs113009419	8857722	1.15	0.46334549806667	3.37	0.143587140072381	0.386866663797122	1.36702182722007	0.1247	0.0682	0.009	0.0029	0.0232	0.0057	0.0035	0.0223	0.1566	0.016	0.0189	0.0102	0.0854	0.0204	0.011	0.0047	0.0048	0.0931	0.0796	0.0115	0.0076	0.0108	0.0272	0.0114	0.0167	0.1502
10	rs1018728	8858017	1.15	0.46334549806667	3.37	0.143587140072381	0.383208432577944	1.36617559117609	0.1247	0.0682	0.009	0.0029	0.0232	0.0057	0.0035	0.0223	0.1566	0.016	0.0189	0.0102	0.0854	0.0204	0.011	0.0047	0.0048	0.0931	0.0796	0.0115	0.0076	0.0108	0.0272	0.0114	0.0167	0.1502
10	rs6602341	8858842	1.15	0.46334549806667	3.37	0.143587140072381	0.376109166564785	1.3641449805729	0.1247	0.0682	0.009	0.0029	0.0233	0.0057	0.0035	0.0223	0.1566	0.016	0.0189	0.0102	0.0853	0.0204	0.011	0.0047	0.0048	0.093	0.0795	0.0115	0.0076	0.0108	0.0273	0.0114	0.0167	0.1503
10	rs76657667	8858887	1.15	0.46334549806667	3.37	0.143587140072381	0.376657084902091	1.36956105793392	0.1247	0.0682	0.009	0.0029	0.0233	0.0057	0.0035	0.0223	0.1566	0.016	0.0189	0.0102	0.0853	0.0204	0.011	0.0047	0.0048	0.093	0.0795	0.0115	0.0076	0.0108	0.0272	0.0114	0.0167	0.1503
10	rs74489664	8865747	1.15	0.46334549806667	3.39	0.128586294370088	0.399187657668272	1.46627429407231	0.1246	0.0682	0.009	0.0029	0.0232	0.0057	0.0035	0.0224	0.1566	0.016	0.019	0.0102	0.0852	0.0205	0.011	0.0046	0.0048	0.0929	0.0795	0.0116	0.0075	0.0108	0.0272	0.0114	0.0167	0.1503
10	rs11255945	8874340	1.15	0.46334549806667	3.39	0.128586294370088	0.401561974803926	1.50298517374708	0.1244	0.0682	0.009	0.003	0.0232	0.0057	0.0035	0.0225	0.1567	0.0161	0.0191	0.0102	0.085	0.0206	0.011	0.0047	0.0048	0.0927	0.0794	0.0116	0.0075	0.0109	0.0272	0.0116	0.0167	0.1503
10	rs61828191	8877106	1.15	0.46334549806667	3.4	0.121538743628758	0.397665050714491	1.52415022560931	0.1245	0.0681	0.009	0.003	0.0232	0.0056	0.0035	0.0225	0.1567	0.0161	0.0191	0.0102	0.0848	0.0206	0.011	0.0046	0.0048	0.0929	0.0793	0.0116	0.0075	0.0109	0.0272	0.0116	0.0167	0.1503
10	rs78322209	8881091	1.15	0.46334549806667	3.4	0.121538743628758	0.382434708748434	1.52277221845248	0.1245	0.0681	0.009	0.003	0.0232	0.0056	0.0036	0.0225	0.1567	0.0161	0.019	0.0102	0.0848	0.0206	0.011	0.0046	0.0048	0.0928	0.0793	0.0116	0.0075	0.0109	0.0272	0.0116	0.0167	0.1503
10	rs72780945	8896341	1.16	0.421630287221885	3.4	0.121538743628758	0.413654443373792	1.58584041572493	0.1246	0.0682	0.009	0.003	0.0233	0.0056	0.0036	0.0224	0.1568	0.0161	0.019	0.0102	0.0846	0.0205	0.011	0.0046	0.0048	0.0927	0.0792	0.0117	0.0075	0.0109	0.0272	0.0116	0.0167	0.1504
10	rs12779892	8899373	1.16	0.421630287221885	3.4	0.121538743628758	0.41555290791537	1.58584041572493	0.1246	0.0682	0.009	0.003	0.0233	0.0056	0.0036	0.0224	0.1568	0.0161	0.019	0.0102	0.0846	0.0205	0.011	0.0046	0.0048	0.0927	0.0792	0.0117	0.0075	0.0109	0.0272	0.0117	0.0168	0.1504
10	rs10905479	8913813	1.16	0.421630287221885	3.4	0.121538743628758	0.398849047526845	1.52363344992447	0.1246	0.0682	0.009	0.003	0.0233	0.0056	0.0036	0.0224	0.1569	0.0161	0.019	0.0102	0.0845	0.0205	0.011	0.0046	0.0049	0.0926	0.0791	0.0117	0.0075	0.0109	0.0272	0.0117	0.0168	0.1504
10	rs117475986	8914572	1.16	0.421630287221885	3.4	0.121538743628758	0.405534888334488	1.5389761489897	0.1246	0.0682	0.009	0.003	0.0233	0.0056	0.0036	0.0224	0.1569	0.0161	0.019	0.0102	0.0845	0.0205	0.011	0.0046	0.0048	0.0926	0.0791	0.0117	0.0075	0.0109	0.0272	0.0117	0.0168	0.1504
10	rs76282117	8918009	1.16	0.421630287221885	3.4	0.121538743628758	0.428086174568021	1.57284878905004	0.1247	0.0682	0.009	0.003	0.0233	0.0056	0.0036	0.0223	0.1568	0.016	0.0191	0.0102	0.0846	0.0205	0.011	0.0046	0.0048	0.0926	0.0792	0.0117	0.0074	0.0109	0.0272	0.0117	0.0168	0.1504
10	rs17144739	8925110	1.17	0.382518045708746	3.4	0.121538743628758	0.40570559467111	1.44404479624046	0.1255	0.0682	0.009	0.0031	0.0236	0.0055	0.0039	0.0222	0.1551	0.0161	0.0194	0.0102	0.0857	0.0206	0.0103	0.0046	0.005	0.092	0.081	0.0117	0.0071	0.0106	0.0272	0.0121	0.0171	0.1485
10	rs11255960	8925373	1.17	0.382518045708746	3.41	0.114783892697204	0.41791764945783	1.41812351099523	0.1261	0.0683	0.0091	0.0031	0.0237	0.0054	0.0039	0.0221	0.1547	0.016	0.0196	0.0101	0.0862	0.0207	0.0101	0.0047	0.0047	0.0916	0.0817	0.0117	0.0069	0.0105	0.0272	0.0121	0.0172	0.1482
10	rs74402926	8925602	1.18	0.345943801679723	3.41	0.114783892697204	0.371577120496086	1.31018376875277	0.1265	0.068	0.0091	0.0031	0.0238	0.0053	0.0039	0.0221	0.1541	0.016	0.0196	0.0099	0.0864	0.0207	0.0098	0.0047	0.0046	0.0911	0.0827	0.0119	0.0069	0.0103	0.0268	0.0119	0.0172	0.1491
10	rs4457655	8926204	1.18	0.345943801679723	3.41	0.114783892697204	0.267340896928327	1.00875134898827	0.1269	0.0674	0.009	0.0031	0.0237	0.005	0.004	0.0223	0.1523	0.0156	0.0199	0.0093	0.087	0.0209	0.0089	0.0049	0.0044	0.0899	0.0854	0.0124	0.007	0.0098	0.0261	0.0114	0.0174	0.1516
10	rs290902	8936088	1.17	0.382518045708746	3.41	0.114783892697204	0.245769663615214	0.712173133108744	0.127	0.0672	0.0086	0.0031	0.0236	0.0048	0.0042	0.0221	0.1527	0.0151	0.02	0.0086	0.0875	0.0212	0.0082	0.0051	0.0045	0.0897	0.0859	0.0122	0.0069	0.0091	0.0259	0.0108	0.0174	0.1538
10	rs117550068	8941089	1.17	0.382518045708746	3.41	0.114783892697204	0.218744510477416	0.632990417751089	0.1271	0.0671	0.0085	0.0031	0.0236	0.0048	0.0042	0.0221	0.1524	0.0151	0.0199	0.0085	0.0873	0.0212	0.0081	0.0051	0.0045	0.0901	0.0862	0.0123	0.007	0.0089	0.0259	0.0107	0.0175	0.1545
10	rs76407406	8944052	1.17	0.382518045708746	3.4	0.121538743628758	0.229000078636542	0.626031505273538	0.1271	0.067	0.0085	0.0031	0.0236	0.0048	0.0042	0.0221	0.1526	0.015	0.0199	0.0085	0.0873	0.0212	0.0081	0.0051	0.0045	0.0901	0.0861	0.0123	0.007	0.0089	0.0259	0.0108	0.0174	0.1545
10	rs72782603	8949378	1.17	0.382518045708746	3.4	0.121538743628758	0.224982967914487	0.621402271026528	0.127	0.067	0.0085	0.0031	0.0236	0.0048	0.0042	0.022	0.1525	0.015	0.0199	0.0085	0.0873	0.0212	0.0081	0.0051	0.0045	0.09	0.086	0.0123	0.007	0.0089	0.026	0.0108	0.0175	0.1546
10	rs1470394	8960714	1.17	0.382518045708746	3.4	0.121538743628758	0.220099511644408	0.604402374100323	0.127	0.067	0.0085	0.0031	0.0236	0.0049	0.0042	0.0221	0.1524	0.015	0.0199	0.0086	0.0875	0.0212	0.0082	0.0052	0.0045	0.0898	0.0859	0.0123	0.0071	0.0088	0.0261	0.0108	0.0175	0.1547
10	rs1967818	8961922	1.17	0.382518045708746	3.4	0.121538743628758	0.24102895595713	0.622703427192796	0.1272	0.067	0.0085	0.0031	0.0236	0.0049	0.0042	0.0221	0.1521	0.015	0.0199	0.0086	0.0878	0.0212	0.0082	0.0053	0.0045	0.0896	0.0861	0.0123	0.0071	0.0089	0.0262	0.0108	0.0176	0.1543
10	rs6602345	8966734	1.17	0.382518045708746	3.4	0.121538743628758	0.291766452039459	0.609145332111811	0.127	0.067	0.0084	0.003	0.0236	0.0049	0.0042	0.0222	0.1523	0.015	0.0199	0.0084	0.0881	0.0212	0.0082	0.0053	0.0044	0.0896	0.0862	0.0123	0.0072	0.0089	0.0263	0.0109	0.0177	0.1539
10	rs10508372	8972018	1.17	0.382518045708746	3.36	0.151554094423325	0.314381886985309	0.583525201975591	0.1273	0.0671	0.0083	0.003	0.0235	0.005	0.0041	0.0223	0.1521	0.0151	0.0198	0.0084	0.0882	0.0211	0.0082	0.0054	0.0044	0.0901	0.0861	0.0125	0.0072	0.0088	0.0263	0.0109	0.0177	0.1535
10	rs10905488	8976044	1.17	0.382518045708746	3.35	0.159841057206343	0.320956860502381	0.579683733988429	0.1271	0.0671	0.0083	0.0029	0.0234	0.005	0.0041	0.0223	0.152	0.0151	0.0198	0.0084	0.0882	0.0211	0.0082	0.0054	0.0044	0.0905	0.0861	0.0126	0.0072	0.0088	0.0262	0.0108	0.0177	0.1535
10	rs74752180	8978369	1.17	0.382518045708746	3.34	0.168454672892635	0.360557314004476	0.555076423673834	0.127	0.0672	0.0082	0.0029	0.0234	0.0051	0.0043	0.0224	0.1519	0.0151	0.0198	0.0083	0.0881	0.0211	0.0082	0.0056	0.0042	0.0907	0.086	0.0126	0.0071	0.0086	0.0266	0.0107	0.0177	0.1533
10	rs72782650	8981108	1.17	0.382518045708746	3.34	0.168454672892635	0.377424852321892	0.541472894597632	0.127	0.0672	0.0082	0.0029	0.0233	0.0051	0.0044	0.0224	0.1519	0.0151	0.0197	0.0083	0.0881	0.0211	0.0081	0.0056	0.0042	0.0909	0.086	0.0126	0.0071	0.0086	0.0266	0.0107	0.0177	0.1532
10	rs7902767	8982241	1.17	0.382518045708746	3.34	0.168454672892635	0.382932011594109	0.544550920829909	0.1271	0.0672	0.0082	0.0029	0.0233	0.0051	0.0044	0.0224	0.1519	0.0151	0.0197	0.0083	0.0881	0.0211	0.0081	0.0056	0.0042	0.0909	0.086	0.0126	0.0071	0.0085	0.0266	0.0107	0.0177	0.1532
10	rs78084308	8984955	1.17	0.382518045708746	3.32	0.186688027238402	0.395864272898959	0.545391130683237	0.1271	0.0672	0.0082	0.0029	0.0233	0.0052	0.0044	0.0224	0.1518	0.0151	0.0197	0.0083	0.0882	0.0211	0.0081	0.0056	0.0042	0.0908	0.086	0.0126	0.0071	0.0085	0.0265	0.0107	0.0177	0.1533
10	rs1444784	8985952	1.17	0.382518045708746	3.32	0.186688027238402	0.407186558345805	0.558595900600393	0.1271	0.0672	0.0082	0.0029	0.0233	0.0052	0.0045	0.0224	0.1518	0.0151	0.0197	0.0083	0.0882	0.0211	0.0081	0.0056	0.0042	0.0909	0.086	0.0126	0.0071	0.0085	0.0265	0.0107	0.0177	0.1533
10	rs7908813	8986335	1.17	0.382518045708746	3.31	0.196320630125924	0.407928054304492	0.560005215498061	0.1271	0.0672	0.0082	0.0029	0.0233	0.0052	0.0045	0.0224	0.1518	0.0151	0.0197	0.0083	0.0882	0.0211	0.0081	0.0056	0.0042	0.0909	0.086	0.0126	0.0071	0.0085	0.0266	0.0107	0.0177	0.1533
10	rs7078825	8990620	1.17	0.382518045708746	3.31	0.196320630125924	0.390542488120023	0.537003495501312	0.1271	0.0672	0.0081	0.0029	0.0233	0.0052	0.0044	0.0224	0.1518	0.0151	0.0197	0.0083	0.0882	0.0211	0.0081	0.0056	0.0042	0.0909	0.086	0.0126	0.0071	0.0084	0.0266	0.0106	0.0176	0.1534
10	rs75861713	8998729	1.17	0.382518045708746	3.31	0.196320630125924	0.376273499449154	0.505292519861458	0.1267	0.0672	0.008	0.0029	0.0234	0.0053	0.0045	0.0225	0.1517	0.0151	0.0197	0.0082	0.0881	0.021	0.008	0.0057	0.0043	0.091	0.0862	0.0125	0.0071	0.0083	0.0267	0.0105	0.0176	0.1539
10	rs827620	9002169	1.17	0.382518045708746	3.3	0.2063056077908	0.388590998135924	0.522541977168498	0.126	0.0671	0.0077	0.0029	0.0237	0.0054	0.0047	0.0225	0.1518	0.015	0.0197	0.0081	0.0878	0.0209	0.0077	0.0059	0.0046	0.0912	0.0866	0.0122	0.0072	0.008	0.0271	0.0101	0.0175	0.1549
10	rs61828471	9002606	1.17	0.382518045708746	3.3	0.2063056077908	0.411588343858788	0.522126286451993	0.126	0.0671	0.0076	0.0029	0.0237	0.0054	0.0047	0.0225	0.1517	0.0149	0.0198	0.008	0.0878	0.0208	0.0077	0.0059	0.0046	0.0911	0.0867	0.0122	0.0071	0.008	0.0271	0.0101	0.0176	0.155
10	rs118133096	9012248	1.18	0.345943801679723	3.29	0.21664916022799	0.415783319719547	0.51908042862208	0.1259	0.0671	0.0076	0.0029	0.0237	0.0054	0.0047	0.0225	0.1517	0.0149	0.02	0.008	0.0877	0.0207	0.0076	0.0059	0.0046	0.0912	0.0868	0.0122	0.0071	0.008	0.0271	0.01	0.0176	0.1551
10	rs17414888	9018423	1.18	0.345943801679723	3.28	0.227357389834261	0.451062861213128	0.531708065718275	0.1259	0.0671	0.0075	0.0028	0.0238	0.0054	0.0047	0.0224	0.1517	0.0149	0.0203	0.0079	0.0877	0.0204	0.0076	0.0059	0.0046	0.0912	0.0872	0.0123	0.007	0.0079	0.0272	0.01	0.0175	0.1554
10	rs72782670	9018484	1.18	0.345943801679723	3.28	0.227357389834261	0.452263259143175	0.530316706720238	0.1259	0.0671	0.0074	0.0028	0.0238	0.0054	0.0047	0.0224	0.1517	0.0149	0.0203	0.0079	0.0877	0.0204	0.0076	0.0059	0.0046	0.0912	0.0872	0.0123	0.007	0.0079	0.0272	0.01	0.0175	0.1554
10	rs74455290	9021475	1.18	0.345943801679723	3.28	0.227357389834261	0.527376373808218	0.552264777328963	0.1257	0.067	0.0074	0.0028	0.0238	0.0054	0.0048	0.0224	0.1517	0.0148	0.0204	0.0079	0.0876	0.0204	0.0075	0.0059	0.0046	0.0911	0.0875	0.0123	0.007	0.0077	0.0272	0.01	0.0176	0.1556
10	rs1663690	9024518	1.18	0.345943801679723	3.25	0.261729658797372	0.589010570361651	0.587372771059601	0.1255	0.0669	0.0073	0.0028	0.0238	0.0054	0.0049	0.0224	0.1517	0.0148	0.0204	0.0079	0.0875	0.0204	0.0075	0.006	0.0046	0.0911	0.0877	0.0123	0.007	0.0077	0.0273	0.01	0.0176	0.1557
10	rs10905499	9029721	1.18	0.345943801679723	3.25	0.261729658797372	0.574986177443398	0.605120438041011	0.1254	0.0669	0.0073	0.0028	0.0238	0.0053	0.0049	0.0224	0.1518	0.0148	0.0204	0.0079	0.0873	0.0204	0.0075	0.006	0.0047	0.0914	0.0878	0.0123	0.007	0.0076	0.0273	0.0099	0.0176	0.1556
10	rs116861351	9034982	1.18	0.345943801679723	3.25	0.261729658797372	0.523953380023428	0.586944963210047	0.1253	0.0669	0.0073	0.0028	0.0239	0.0053	0.0049	0.0224	0.152	0.0148	0.0205	0.0079	0.0872	0.0204	0.0076	0.0061	0.0047	0.0918	0.0876	0.0123	0.007	0.0076	0.0272	0.0098	0.0175	0.1557
10	rs1912580	9036982	1.18	0.345943801679723	3.25	0.261729658797372	0.515474331585552	0.615915575721562	0.1253	0.0669	0.0072	0.0028	0.0239	0.0052	0.005	0.0224	0.1521	0.0149	0.0205	0.0078	0.0872	0.0203	0.0076	0.0062	0.0047	0.0921	0.0874	0.0122	0.007	0.0075	0.0272	0.0097	0.0174	0.1557
10	rs12412730	9037273	1.18	0.345943801679723	3.25	0.261729658797372	0.525825026012114	0.634732951566175	0.1252	0.0669	0.0072	0.0028	0.0239	0.0052	0.005	0.0224	0.1519	0.0149	0.0205	0.0078	0.0872	0.0204	0.0076	0.0062	0.0048	0.0921	0.0874	0.0122	0.007	0.0075	0.0271	0.0096	0.0174	0.1557
10	rs12356492	9038357	1.18	0.345943801679723	3.25	0.261729658797372	0.486257585276313	0.761300224088198	0.125	0.0667	0.0072	0.0029	0.0243	0.0051	0.0051	0.0224	0.152	0.0151	0.0204	0.0076	0.0873	0.0206	0.0074	0.0061	0.0048	0.0918	0.0876	0.0121	0.0071	0.0075	0.0272	0.0093	0.0175	0.156
10	rs11256013	9038727	1.18	0.345943801679723	3.24	0.273955600409011	0.509985631943096	0.953907261224292	0.1249	0.0665	0.0071	0.003	0.0245	0.0051	0.0053	0.0225	0.1522	0.0152	0.0203	0.0073	0.0876	0.0208	0.0072	0.0061	0.0047	0.0916	0.0878	0.012	0.0072	0.0075	0.0272	0.0089	0.0176	0.1563
10	rs12413578	9049253	1.18	0.345943801679723	3.24	0.273955600409011	0.418322054566109	1.23044947298816	0.1229	0.067	0.0071	0.0027	0.025	0.0045	0.0045	0.0224	0.1526	0.0156	0.0201	0.0068	0.0886	0.0216	0.0062	0.0054	0.0043	0.0912	0.0894	0.0113	0.0069	0.0075	0.0288	0.0081	0.0176	0.1581
10	rs72782684	9051715	1.18	0.345943801679723	3.23	0.286575202599778	0.41768664836845	1.24792645142098	0.1229	0.067	0.0071	0.0026	0.025	0.0045	0.0045	0.0224	0.1526	0.0156	0.0201	0.0068	0.0886	0.0216	0.0062	0.0054	0.0043	0.0912	0.0894	0.0113	0.0069	0.0075	0.0289	0.0081	0.0176	0.1582
10	rs12220773	9055289	1.18	0.345943801679723	3.23	0.286575202599778	0.428320017896191	1.2722985512939	0.1229	0.067	0.0071	0.0026	0.025	0.0045	0.0045	0.0224	0.1526	0.0156	0.0201	0.0069	0.0887	0.0216	0.0062	0.0054	0.0043	0.0912	0.0895	0.0113	0.0069	0.0075	0.0289	0.008	0.0176	0.1582
10	rs1444782	9058671	1.18	0.345943801679723	3.2	0.326850259155197	0.45346522233203	1.30447211806473	0.1228	0.067	0.0071	0.0026	0.0251	0.0045	0.0045	0.0224	0.1526	0.0156	0.0201	0.0069	0.0887	0.0216	0.0062	0.0053	0.0043	0.0912	0.0895	0.0113	0.0069	0.0075	0.0289	0.008	0.0177	0.1582
10	rs2589559	9061370	1.18	0.345943801679723	3.18	0.355766254763284	0.492999398647009	1.32532321723625	0.123	0.067	0.007	0.0026	0.025	0.0044	0.0045	0.0224	0.1526	0.0155	0.0201	0.0068	0.0892	0.0216	0.0061	0.0053	0.0043	0.0912	0.0898	0.0113	0.0069	0.0074	0.0291	0.008	0.0177	0.1575
10	rs1149911	9068164	1.18	0.345943801679723	3.14	0.418735639412168	0.487315824256311	1.46302195905432	0.1221	0.0667	0.0067	0.0026	0.0252	0.0043	0.0044	0.0222	0.1518	0.0156	0.0202	0.0067	0.0891	0.0216	0.006	0.0053	0.0042	0.0917	0.0905	0.0111	0.0071	0.0075	0.0298	0.0079	0.0178	0.1584
10	rs117251276	9071967	1.18	0.345943801679723	3.11	0.470604638115432	0.493500573445412	1.46661671259036	0.122	0.0666	0.0067	0.0026	0.0252	0.0043	0.0044	0.0222	0.1518	0.0156	0.0202	0.0067	0.0892	0.0216	0.006	0.0052	0.0042	0.0918	0.0905	0.0111	0.0071	0.0075	0.0299	0.0079	0.0178	0.1583
10	rs72782698	9072316	1.18	0.345943801679723	3.11	0.470604638115432	0.490372258959736	1.46610308962811	0.122	0.0665	0.0067	0.0026	0.0252	0.0043	0.0044	0.0222	0.1518	0.0156	0.0202	0.0067	0.0893	0.0216	0.006	0.0052	0.0042	0.0918	0.0905	0.0111	0.0071	0.0075	0.0299	0.0079	0.0178	0.1583
10	rs117418264	9076156	1.18	0.345943801679723	3.1	0.488801954490689	0.508268232534108	1.51330374692105	0.1217	0.0665	0.0066	0.0025	0.0253	0.0043	0.0044	0.0222	0.1519	0.0155	0.0203	0.0067	0.0894	0.0216	0.006	0.0052	0.0042	0.0919	0.0906	0.0109	0.0069	0.0075	0.03	0.0078	0.0178	0.1584
10	rs1623646	9076230	1.18	0.345943801679723	3.07	0.546174590811499	0.509094782373186	1.49439493058737	0.1217	0.0665	0.0066	0.0025	0.0253	0.0043	0.0044	0.0222	0.1519	0.0154	0.0203	0.0067	0.0894	0.0216	0.006	0.0052	0.0042	0.092	0.0907	0.0109	0.0069	0.0075	0.03	0.0078	0.0178	0.1584
10	rs965307	9078999	1.18	0.345943801679723	3.07	0.546174590811499	0.544387118755497	1.57458005030476	0.1217	0.0663	0.0066	0.0025	0.0253	0.0042	0.0044	0.0223	0.152	0.0154	0.0203	0.0067	0.0893	0.0219	0.006	0.0052	0.0042	0.092	0.0907	0.0109	0.0068	0.0075	0.0302	0.0078	0.0178	0.1582
10	rs117317682	9080952	1.18	0.345943801679723	3.07	0.546174590811499	0.543008990502537	1.57458005030476	0.1216	0.0663	0.0066	0.0025	0.0253	0.0043	0.0044	0.0223	0.1519	0.0154	0.0203	0.0067	0.0893	0.0219	0.006	0.0052	0.0042	0.092	0.0907	0.0109	0.0068	0.0075	0.0302	0.0078	0.0178	0.1582
10	rs55861950	9089574	1.18	0.345943801679723	3.07	0.546174590811499	0.609336593373239	1.68545244739323	0.1215	0.0662	0.0066	0.0025	0.0254	0.0043	0.0044	0.0223	0.1517	0.0154	0.0204	0.0067	0.0892	0.0223	0.006	0.0052	0.0042	0.092	0.0906	0.0109	0.0068	0.0075	0.0303	0.0077	0.0179	0.1582
10	rs17433991	9090225	1.18	0.345943801679723	3.06	0.566238797870229	0.62836431987418	1.6821290350256	0.1216	0.0662	0.0067	0.0025	0.0253	0.0043	0.0045	0.0223	0.1518	0.0154	0.0204	0.0067	0.0894	0.0223	0.006	0.0051	0.0041	0.0919	0.0906	0.0109	0.0068	0.0075	0.0302	0.0076	0.0178	0.1583
10	rs117115053	9106927	1.18	0.345943801679723	3.07	0.546174590811499	0.634272862692659	1.69560364911315	0.1219	0.0661	0.0066	0.0025	0.0254	0.0042	0.0045	0.0224	0.1512	0.0152	0.0204	0.0067	0.0899	0.0222	0.0058	0.0049	0.0041	0.0922	0.0908	0.011	0.0067	0.0074	0.0304	0.0074	0.0179	0.1584
10	rs17434960	9108558	1.19	0.311838986457593	3.07	0.546174590811499	0.665200389943327	1.73366296420978	0.122	0.0661	0.0066	0.0025	0.0254	0.0042	0.0045	0.0224	0.1511	0.0152	0.0204	0.0067	0.0901	0.0222	0.0058	0.0048	0.0041	0.0923	0.0909	0.011	0.0067	0.0073	0.0305	0.0074	0.0179	0.1584
10	rs76775848	9111300	1.19	0.311838986457593	3.06	0.566238797870229	0.661890771713379	1.73928591855289	0.1221	0.0661	0.0065	0.0025	0.0254	0.0041	0.0045	0.0224	0.151	0.0152	0.0204	0.0067	0.0902	0.0222	0.0057	0.0048	0.0041	0.0924	0.0909	0.011	0.0067	0.0073	0.0306	0.0073	0.0179	0.1584
10	rs17363016	9111541	1.19	0.311838986457593	3.06	0.566238797870229	0.661244109802136	1.7410436403459	0.1221	0.0661	0.0065	0.0025	0.0254	0.0041	0.0045	0.0224	0.151	0.0152	0.0204	0.0067	0.0902	0.0222	0.0057	0.0048	0.0041	0.0924	0.0909	0.011	0.0067	0.0073	0.0306	0.0073	0.0179	0.1584
10	rs17363051	9113884	1.19	0.311838986457593	3.07	0.546174590811499	0.665128362490576	1.75617077356355	0.1221	0.0661	0.0065	0.0025	0.0254	0.0041	0.0045	0.0225	0.1511	0.0152	0.0204	0.0067	0.0902	0.0222	0.0057	0.0048	0.0041	0.0924	0.091	0.011	0.0067	0.0073	0.0306	0.0073	0.0179	0.1584
10	rs2224696	9128775	1.19	0.311838986457593	3.07	0.546174590811499	0.519577151220777	1.74895660929908	0.1223	0.0656	0.0063	0.0024	0.0253	0.004	0.0044	0.0228	0.1517	0.015	0.0201	0.0066	0.0901	0.0221	0.0055	0.0043	0.0041	0.0926	0.0908	0.0112	0.0072	0.0073	0.0316	0.0067	0.0173	0.1592
10	rs12413377	9133847	1.19	0.311838986457593	3.07	0.546174590811499	0.506236388975628	1.7347170640915	0.1225	0.0655	0.0063	0.0024	0.0253	0.0039	0.0044	0.0228	0.1518	0.015	0.0201	0.0065	0.0903	0.0221	0.0054	0.0042	0.0041	0.0926	0.0908	0.0112	0.0073	0.0073	0.0316	0.0066	0.0173	0.1592
10	rs117097059	9134228	1.19	0.311838986457593	3.06	0.566238797870229	0.507124840759446	1.73524414938397	0.1224	0.0655	0.0063	0.0024	0.0253	0.0039	0.0044	0.0228	0.1518	0.015	0.0201	0.0065	0.0903	0.0221	0.0054	0.0042	0.0041	0.0926	0.0908	0.0112	0.0073	0.0073	0.0316	0.0066	0.0173	0.1592
10	rs117914243	9134927	1.19	0.311838986457593	3.05	0.586779315918157	0.50687092122047	1.7345413742302	0.1225	0.0655	0.0063	0.0024	0.0253	0.0039	0.0044	0.0228	0.1518	0.0149	0.0201	0.0065	0.0903	0.0221	0.0054	0.0042	0.0041	0.0926	0.0908	0.0112	0.0073	0.0073	0.0316	0.0066	0.0173	0.1592
10	rs12412624	9137374	1.19	0.311838986457593	3.05	0.586779315918157	0.505412066606827	1.7345413742302	0.1225	0.0655	0.0062	0.0024	0.0254	0.0039	0.0044	0.0228	0.1518	0.0149	0.0201	0.0065	0.0903	0.0221	0.0054	0.0042	0.0041	0.0926	0.0908	0.0112	0.0073	0.0073	0.0316	0.0066	0.0173	0.1592
10	rs11256061	9140808	1.19	0.311838986457593	3.05	0.586779315918157	0.503512242846627	1.73717699692298	0.1225	0.0654	0.0062	0.0024	0.0254	0.0039	0.0044	0.0228	0.1518	0.0149	0.0201	0.0065	0.0903	0.0221	0.0054	0.0042	0.0041	0.0926	0.0909	0.0112	0.0073	0.0073	0.0316	0.0065	0.0173	0.1592
10	rs4749836	9149380	1.19	0.311838986457593	3.05	0.586779315918157	0.49162243363222	1.74069207512461	0.1227	0.0654	0.0062	0.0024	0.0254	0.004	0.0044	0.0228	0.1519	0.0149	0.0201	0.0065	0.0903	0.022	0.0054	0.0042	0.0041	0.0925	0.0908	0.0112	0.0073	0.0073	0.0316	0.0065	0.0172	0.1592
10	rs76198556	9158598	1.2	0.280131383133392	3.05	0.586779315918157	0.468988189360812	1.7658551148685	0.1231	0.0651	0.0061	0.0025	0.0254	0.004	0.0044	0.0229	0.152	0.0148	0.02	0.0065	0.0903	0.022	0.0054	0.0041	0.0041	0.0924	0.0908	0.0111	0.0075	0.0072	0.0317	0.0063	0.0172	0.1591
10	rs72784489	9163641	1.2	0.280131383133392	3.04	0.607799794750251	0.448128507263305	1.76691205810802	0.1232	0.0651	0.0061	0.0025	0.0254	0.004	0.0044	0.0229	0.1521	0.0148	0.02	0.0065	0.0903	0.022	0.0054	0.0041	0.0041	0.0924	0.0906	0.0111	0.0076	0.0072	0.0317	0.0063	0.0172	0.1592
10	rs1149915	9172233	1.2	0.280131383133392	3.04	0.607799794750251	0.409012994669465	1.7771339158712	0.1235	0.065	0.0061	0.0026	0.0254	0.0041	0.0045	0.0229	0.1523	0.0147	0.02	0.0066	0.0901	0.022	0.0053	0.0041	0.0041	0.0922	0.0905	0.0111	0.0078	0.0072	0.0317	0.0062	0.0171	0.1591
10	rs9424040	9174790	1.2	0.280131383133392	3.04	0.607799794750251	0.399074771558657	1.79124704344877	0.1236	0.065	0.0061	0.0026	0.0254	0.0041	0.0045	0.023	0.1524	0.0148	0.02	0.0065	0.0902	0.0219	0.0053	0.0041	0.0041	0.0922	0.0904	0.0111	0.0078	0.0072	0.0317	0.0061	0.0171	0.1591
10	rs76730373	9190859	1.2	0.280131383133392	3.03	0.629303794260587	0.387978693490988	1.78330641763291	0.1236	0.065	0.0061	0.0027	0.0254	0.0041	0.0045	0.0229	0.1525	0.0148	0.02	0.0066	0.0907	0.0219	0.0053	0.0041	0.0042	0.0923	0.0902	0.0109	0.0079	0.0073	0.0317	0.006	0.017	0.1589
10	rs1149927	9191149	1.2	0.280131383133392	3.03	0.629303794260587	0.388089985281977	1.78842312464841	0.1236	0.065	0.0061	0.0027	0.0254	0.0041	0.0045	0.0229	0.1525	0.0148	0.02	0.0066	0.0907	0.0219	0.0053	0.0041	0.0042	0.0923	0.0903	0.0109	0.0079	0.0073	0.0317	0.006	0.017	0.1589
10	rs1149935	9194006	1.2	0.280131383133392	3.03	0.629303794260587	0.38564529710334	1.78260083174904	0.1236	0.065	0.0061	0.0027	0.0253	0.0041	0.0045	0.0228	0.1526	0.0148	0.02	0.0066	0.0906	0.022	0.0052	0.0042	0.0042	0.0922	0.0902	0.0109	0.0079	0.0073	0.0316	0.006	0.017	0.1589
10	rs56360941	9201309	1.2	0.280131383133392	3.03	0.629303794260587	0.379347748877969	1.77501834542079	0.1236	0.0649	0.0061	0.0026	0.0253	0.0041	0.0045	0.0228	0.1526	0.0148	0.02	0.0066	0.0906	0.022	0.0053	0.0042	0.0042	0.0921	0.0902	0.0109	0.0079	0.0073	0.0316	0.006	0.017	0.1589
10	rs17406680	9208204	1.2	0.280131383133392	3.03	0.629303794260587	0.373648558787185	1.78277722442393	0.1237	0.0648	0.0061	0.0027	0.0253	0.0041	0.0045	0.0229	0.1527	0.0148	0.0201	0.0066	0.0906	0.022	0.0053	0.0042	0.0042	0.092	0.0902	0.0109	0.008	0.0073	0.0316	0.0059	0.017	0.1589
10	rs1149953	9217032	1.2	0.280131383133392	3.03	0.629303794260587	0.293689088507667	1.88994754147649	0.1245	0.0636	0.0061	0.0027	0.0251	0.0043	0.0045	0.0231	0.1535	0.0151	0.0203	0.0067	0.0907	0.0222	0.0054	0.0041	0.0042	0.0909	0.0902	0.011	0.0084	0.0073	0.0316	0.0055	0.0166	0.1588
10	rs4749837	9221957	1.21	0.250745108472337	3.03	0.629303794260587	0.216455833751801	1.92913538675707	0.1258	0.0619	0.0061	0.0028	0.0249	0.0042	0.0043	0.0239	0.1535	0.0151	0.0209	0.007	0.0922	0.0219	0.0055	0.0039	0.0041	0.0884	0.09	0.0111	0.0097	0.0074	0.032	0.0054	0.0158	0.1588
10	rs1242988	9223010	1.21	0.250745108472337	3.02	0.651294786134349	0.207277017941121	1.9309193098158	0.126	0.0616	0.006	0.0027	0.025	0.0039	0.0037	0.0241	0.1529	0.015	0.0209	0.007	0.0927	0.022	0.0055	0.0038	0.0037	0.0876	0.0906	0.0109	0.0104	0.0073	0.0318	0.0053	0.0156	0.1605
10	rs7094402	9230514	1.21	0.250745108472337	3.02	0.651294786134349	0.199760162415445	1.95377364889864	0.1263	0.0616	0.006	0.0026	0.025	0.0038	0.0035	0.024	0.1524	0.0151	0.0209	0.007	0.0925	0.0221	0.0055	0.0035	0.0035	0.0872	0.091	0.0109	0.0104	0.0073	0.0317	0.0052	0.0157	0.1617
10	rs6602352	9255533	1.21	0.250745108472337	3.02	0.651294786134349	0.203400555308183	2.0745328024569	0.1265	0.0619	0.0061	0.0026	0.0251	0.0035	0.0035	0.024	0.1522	0.0151	0.0208	0.0071	0.0923	0.0223	0.0056	0.0034	0.0034	0.0867	0.091	0.0109	0.0105	0.0072	0.0318	0.0051	0.0157	0.1623
10	rs3098354	9260741	1.21	0.250745108472337	3.02	0.651294786134349	0.187481595586512	1.99833783391464	0.1264	0.062	0.0061	0.0026	0.0251	0.0034	0.0035	0.024	0.1519	0.0151	0.0208	0.0071	0.0924	0.0223	0.0056	0.0033	0.0034	0.0868	0.0911	0.0109	0.0105	0.0072	0.0318	0.0051	0.0154	0.1626
10	rs2577961	9261533	1.21	0.250745108472337	3.02	0.651294786134349	0.185833208291315	2.00335763687501	0.1264	0.0621	0.0061	0.0026	0.0251	0.0034	0.0035	0.024	0.1518	0.0151	0.0208	0.0071	0.0924	0.0223	0.0057	0.0033	0.0035	0.0868	0.091	0.0109	0.0105	0.0073	0.0317	0.0051	0.0154	0.1627
10	rs12251699	9267272	1.21	0.250745108472337	3.02	0.651294786134349	0.184751340435885	1.96628777841261	0.1264	0.0621	0.0061	0.0026	0.0252	0.0034	0.0035	0.024	0.1518	0.015	0.0208	0.0071	0.0925	0.0224	0.0057	0.0033	0.0035	0.0868	0.091	0.0109	0.0105	0.0073	0.0316	0.0051	0.0154	0.1627
10	rs80114991	9274340	1.22	0.223600634562227	3.02	0.651294786134349	0.193890587976143	1.88888036338479	0.1262	0.0619	0.0062	0.0026	0.0253	0.0034	0.0037	0.024	0.1511	0.0149	0.0207	0.0072	0.0924	0.0225	0.0059	0.0033	0.0036	0.0867	0.0914	0.0108	0.0103	0.0072	0.0312	0.0053	0.0154	0.1633
10	rs77649453	9274445	1.22	0.223600634562227	3.02	0.651294786134349	0.194810735845947	1.901158012218	0.1262	0.0618	0.0062	0.0026	0.0253	0.0034	0.0037	0.024	0.151	0.0149	0.0207	0.0072	0.0924	0.0225	0.0059	0.0033	0.0036	0.0866	0.0914	0.0108	0.0103	0.0072	0.0313	0.0053	0.0154	0.1634
10	rs10905535	9285981	1.22	0.223600634562227	3.04	0.607799794750251	0.212926979678443	1.88799111303492	0.1262	0.0618	0.0063	0.0026	0.0254	0.0034	0.0037	0.0241	0.1507	0.0147	0.0207	0.0073	0.0926	0.0226	0.006	0.0033	0.0037	0.0865	0.0916	0.0108	0.0103	0.0072	0.031	0.0055	0.0154	0.1633
10	rs61842491	9286417	1.22	0.223600634562227	3.04	0.607799794750251	0.209550732618169	1.86293862675562	0.1261	0.0618	0.0063	0.0026	0.0254	0.0034	0.0037	0.0241	0.1506	0.0147	0.0207	0.0073	0.0927	0.0226	0.006	0.0033	0.0037	0.0866	0.0916	0.0108	0.0103	0.0072	0.031	0.0055	0.0154	0.1633
10	rs78129627	9293648	1.22	0.223600634562227	3.05	0.586779315918157	0.21960624207251	1.86151862909597	0.1257	0.062	0.0062	0.0027	0.0255	0.0035	0.0038	0.0242	0.1504	0.0148	0.0206	0.0073	0.093	0.0226	0.0061	0.0033	0.0038	0.0868	0.0916	0.0107	0.0102	0.0072	0.0309	0.0055	0.0155	0.1628
10	rs1570654	9300831	1.22	0.223600634562227	3.06	0.566238797870229	0.249281395764224	1.86027625700857	0.1261	0.0622	0.0062	0.0027	0.0256	0.0036	0.0035	0.0246	0.1498	0.0148	0.0203	0.0072	0.0943	0.0226	0.0061	0.0034	0.0039	0.0866	0.0913	0.0104	0.01	0.0071	0.0305	0.0056	0.016	0.1623
10	rs1143871	9301775	1.22	0.223600634562227	3.06	0.566238797870229	0.248444884146496	1.86382620314686	0.1262	0.0622	0.0062	0.0027	0.0257	0.0036	0.0035	0.0246	0.1497	0.0148	0.0203	0.0072	0.0942	0.0226	0.0062	0.0034	0.0039	0.0866	0.0912	0.0105	0.01	0.0071	0.0305	0.0057	0.0161	0.1622
10	rs72786670	9305690	1.22	0.223600634562227	3.06	0.566238797870229	0.245419994336774	1.87288289438294	0.1261	0.0621	0.0062	0.0028	0.0257	0.0036	0.0035	0.0245	0.1496	0.0148	0.0203	0.0072	0.0942	0.0226	0.0062	0.0034	0.0039	0.0866	0.0912	0.0106	0.01	0.0071	0.0305	0.0057	0.0161	0.1623
10	rs190936291	9305961	1.22	0.223600634562227	3.08	0.526582953384854	0.245332619758432	1.86862014886445	0.1261	0.0621	0.0062	0.0028	0.0257	0.0036	0.0035	0.0245	0.1496	0.0148	0.0203	0.0072	0.0942	0.0226	0.0062	0.0034	0.0039	0.0866	0.0912	0.0106	0.01	0.0071	0.0304	0.0057	0.0161	0.1623
10	rs7067953	9311512	1.22	0.223600634562227	3.07	0.546174590811499	0.247566011132815	1.88639061080548	0.126	0.0621	0.0062	0.0028	0.0257	0.0036	0.0035	0.0245	0.1496	0.0148	0.0202	0.0072	0.0942	0.0226	0.0062	0.0035	0.0039	0.0866	0.0913	0.0107	0.01	0.0071	0.0304	0.0057	0.0161	0.1623
10	rs10491003	9328651	1.22	0.223600634562227	3.07	0.546174590811499	0.206959020394205	1.80254914700462	0.1258	0.0621	0.0061	0.0029	0.0255	0.0037	0.0035	0.0245	0.1495	0.0148	0.0202	0.0071	0.0938	0.0225	0.0063	0.0036	0.0041	0.0869	0.0915	0.0106	0.01	0.0071	0.0303	0.0057	0.0162	0.1627
10	rs1149965	9330174	1.23	0.19861485684188	3.05	0.586779315918157	0.214748181459451	1.75053983387096	0.1254	0.0621	0.0059	0.003	0.0254	0.0037	0.0035	0.0245	0.1487	0.0149	0.0199	0.007	0.0935	0.0226	0.0064	0.0036	0.0043	0.0872	0.0924	0.0105	0.01	0.007	0.03	0.0056	0.0162	0.1635
10	rs1149968	9332707	1.23	0.19861485684188	3.04	0.607799794750251	0.262421520606266	1.77854449948027	0.1252	0.062	0.0059	0.0031	0.0254	0.0037	0.0035	0.0247	0.1482	0.0148	0.0196	0.0069	0.0933	0.0231	0.0064	0.0037	0.0043	0.0872	0.0927	0.0104	0.01	0.0071	0.03	0.0056	0.0162	0.1637
10	rs12782199	9347499	1.23	0.19861485684188	3.04	0.607799794750251	0.245070598609109	1.76532667781999	0.1251	0.062	0.0059	0.0031	0.0254	0.0037	0.0035	0.0246	0.148	0.0148	0.0196	0.0069	0.0932	0.0231	0.0065	0.0037	0.0043	0.0873	0.0928	0.0103	0.01	0.0071	0.0299	0.0056	0.0161	0.1639
10	rs76415435	9354765	1.23	0.19861485684188	3.04	0.607799794750251	0.23693861089367	1.73735272602448	0.125	0.0621	0.0059	0.0032	0.0254	0.0037	0.0035	0.0246	0.1478	0.0148	0.0196	0.0069	0.0931	0.0231	0.0065	0.0037	0.0044	0.0873	0.0929	0.0102	0.01	0.0071	0.0299	0.0057	0.016	0.1641
10	rs12248109	9355367	1.23	0.19861485684188	3.03	0.629303794260587	0.302033039044632	1.89617443270959	0.1249	0.062	0.0059	0.0032	0.0255	0.0037	0.0036	0.0246	0.1477	0.0148	0.0196	0.0069	0.0929	0.0237	0.0066	0.0037	0.0044	0.0872	0.0928	0.0102	0.01	0.0071	0.0298	0.0057	0.016	0.1641
10	rs1149996	9355667	1.23	0.19861485684188	3.03	0.629303794260587	0.3081747933216	1.89866599329525	0.1249	0.0621	0.0059	0.0031	0.0255	0.0037	0.0036	0.0245	0.1478	0.0148	0.0196	0.0069	0.0928	0.0237	0.0065	0.0037	0.0044	0.0872	0.0929	0.0102	0.01	0.0072	0.0298	0.0057	0.0159	0.1642
10	rs73573088	9357564	1.23	0.19861485684188	3.03	0.629303794260587	0.261199423439713	1.77307939440082	0.1243	0.062	0.0059	0.0032	0.0255	0.0037	0.0036	0.0246	0.148	0.0148	0.0196	0.007	0.0921	0.0237	0.0067	0.0037	0.0045	0.0873	0.0928	0.0101	0.0101	0.0072	0.0299	0.0057	0.0158	0.165
10	rs1150017	9358862	1.23	0.19861485684188	3.03	0.629303794260587	0.222823561103479	1.65993997730469	0.124	0.062	0.0059	0.0034	0.0255	0.0037	0.0035	0.0247	0.148	0.0149	0.0194	0.007	0.0916	0.0236	0.0068	0.0037	0.0045	0.0875	0.0927	0.0101	0.0102	0.0073	0.03	0.0057	0.0156	0.1653
10	rs116905303	9359673	1.24	0.175701215111077	3.03	0.629303794260587	0.216904330435231	1.62456532549823	0.1239	0.0621	0.0059	0.0034	0.0256	0.0037	0.0035	0.0247	0.1478	0.0149	0.0194	0.007	0.0916	0.0235	0.0069	0.0036	0.0044	0.0877	0.0928	0.0101	0.0102	0.0073	0.0299	0.0057	0.0155	0.1653
10	rs12411829	9361594	1.24	0.175701215111077	3.03	0.629303794260587	0.184304732904821	1.44797371385071	0.1236	0.0623	0.0059	0.0036	0.0255	0.0037	0.0034	0.0249	0.1472	0.015	0.0194	0.0071	0.0915	0.0232	0.0071	0.0037	0.0043	0.0884	0.0932	0.0101	0.0101	0.0073	0.0298	0.0056	0.0153	0.1654
10	rs17640192	9364546	1.24	0.175701215111077	3.03	0.629303794260587	0.182783514056834	1.42902842816618	0.1236	0.0623	0.0059	0.0035	0.0255	0.0037	0.0033	0.025	0.1472	0.015	0.0193	0.0071	0.0909	0.0231	0.0071	0.0036	0.0043	0.0883	0.0933	0.0101	0.0101	0.0073	0.0298	0.0056	0.0152	0.1663
10	rs79061009	9365566	1.24	0.175701215111077	3.04	0.607799794750251	0.183487566917132	1.4442155828309	0.1236	0.0623	0.0059	0.0035	0.0255	0.0037	0.0033	0.025	0.1472	0.015	0.0192	0.0071	0.0907	0.0231	0.0071	0.0036	0.0043	0.0883	0.0933	0.0101	0.0101	0.0073	0.0298	0.0056	0.0152	0.1665
10	rs1150033	9368601	1.24	0.175701215111077	3.03	0.629303794260587	0.183635987145832	1.438922720477	0.1236	0.0623	0.0059	0.0035	0.0255	0.0037	0.0033	0.025	0.1472	0.015	0.0192	0.0071	0.0906	0.0231	0.0071	0.0036	0.0043	0.0883	0.0933	0.0101	0.01	0.0073	0.0298	0.0056	0.0152	0.1667
10	rs10905538	9375155	1.24	0.175701215111077	3.04	0.607799794750251	0.198943300485895	1.37413364412899	0.1237	0.0623	0.0059	0.0035	0.0255	0.0035	0.0033	0.025	0.1471	0.015	0.0192	0.0071	0.0908	0.0229	0.0072	0.0036	0.0045	0.0882	0.0935	0.0102	0.01	0.0073	0.0298	0.0056	0.0151	0.1666
10	rs118006041	9381849	1.24	0.175701215111077	3.04	0.607799794750251	0.207794352161847	1.3829472141332	0.1237	0.0624	0.0059	0.0035	0.0256	0.0034	0.0032	0.025	0.1471	0.0152	0.0193	0.007	0.0909	0.0228	0.0072	0.0036	0.0045	0.0881	0.0937	0.0102	0.01	0.0074	0.0299	0.0056	0.015	0.1666
10	rs1414088	9386524	1.25	0.154769873779188	3.07	0.546174590811499	0.212523452116303	1.39788363342521	0.1237	0.0624	0.0059	0.0035	0.0256	0.0034	0.0032	0.025	0.1471	0.0152	0.0193	0.007	0.0909	0.0228	0.0072	0.0036	0.0044	0.088	0.0938	0.0102	0.01	0.0074	0.0299	0.0055	0.015	0.1666
10	rs79286356	9390134	1.25	0.154769873779188	3.07	0.546174590811499	0.200227794664097	1.37345606434566	0.1237	0.0624	0.0059	0.0034	0.0256	0.0034	0.0032	0.0251	0.1472	0.0154	0.0193	0.0069	0.091	0.0226	0.0072	0.0035	0.0044	0.0879	0.0939	0.0102	0.0099	0.0074	0.0299	0.0056	0.0149	0.1666
10	rs77740805	9393484	1.24	0.175701215111077	3.06	0.566238797870229	0.194197027766583	1.35366152727797	0.1237	0.0625	0.0059	0.0034	0.0256	0.0033	0.0031	0.0251	0.1472	0.0155	0.0193	0.0069	0.091	0.0224	0.0072	0.0035	0.0044	0.0879	0.094	0.0103	0.01	0.0075	0.0299	0.0056	0.0147	0.1667
10	rs1747738	9398565	1.24	0.175701215111077	3.07	0.546174590811499	0.194197027766583	1.35349255005094	0.1237	0.0625	0.0059	0.0034	0.0256	0.0033	0.0031	0.0251	0.1472	0.0155	0.0193	0.0069	0.091	0.0224	0.0072	0.0035	0.0044	0.0879	0.094	0.0103	0.01	0.0075	0.0299	0.0056	0.0147	0.1667
10	rs76544535	9401270	1.24	0.175701215111077	3.07	0.546174590811499	0.194158707689713	1.35095831506173	0.1237	0.0625	0.0059	0.0034	0.0256	0.0033	0.0031	0.0251	0.1472	0.0155	0.0193	0.0069	0.091	0.0224	0.0072	0.0035	0.0044	0.0879	0.094	0.0103	0.01	0.0075	0.0299	0.0056	0.0147	0.1667
10	rs1762765	9404565	1.24	0.175701215111077	3.07	0.546174590811499	0.193814021180484	1.35112723934383	0.1237	0.0625	0.0059	0.0034	0.0256	0.0033	0.0031	0.0251	0.1472	0.0156	0.0192	0.0069	0.091	0.0224	0.0072	0.0035	0.0044	0.0879	0.094	0.0103	0.01	0.0075	0.0299	0.0056	0.0147	0.1667
10	rs117694732	9404746	1.24	0.175701215111077	3.07	0.546174590811499	0.194657205265652	1.35095831506173	0.1237	0.0625	0.0059	0.0034	0.0256	0.0033	0.0031	0.0251	0.1472	0.0156	0.0192	0.0069	0.0911	0.0224	0.0072	0.0035	0.0044	0.0878	0.094	0.0103	0.01	0.0075	0.0299	0.0056	0.0147	0.1667
10	rs1762756	9409930	1.24	0.175701215111077	3.07	0.546174590811499	0.190955227323539	1.34201039767099	0.1238	0.0624	0.0059	0.0034	0.0256	0.0033	0.0031	0.0251	0.1473	0.0156	0.0193	0.0069	0.0911	0.0224	0.0072	0.0035	0.0044	0.0877	0.094	0.0103	0.01	0.0075	0.0299	0.0056	0.0147	0.1667
10	rs61841145	9418291	1.24	0.175701215111077	3.07	0.546174590811499	0.186319362004565	1.36076174811272	0.1238	0.0624	0.0059	0.0034	0.0256	0.0033	0.0031	0.025	0.1473	0.0156	0.0193	0.0069	0.0911	0.0223	0.0072	0.0035	0.0043	0.0877	0.094	0.0103	0.01	0.0074	0.0299	0.0056	0.0149	0.1666
10	rs72771634	9418901	1.24	0.175701215111077	3.07	0.546174590811499	0.184788585789287	1.37515011773055	0.1238	0.0624	0.0059	0.0034	0.0256	0.0033	0.0031	0.025	0.1474	0.0156	0.0193	0.0069	0.0911	0.0222	0.0072	0.0035	0.0043	0.0877	0.0941	0.0103	0.01	0.0074	0.0299	0.0056	0.0151	0.1666
10	rs71483708	9419161	1.24	0.175701215111077	3.07	0.546174590811499	0.186319362004565	1.38990293466388	0.1237	0.0624	0.0059	0.0034	0.0256	0.0033	0.0031	0.025	0.1473	0.0156	0.0193	0.0069	0.0911	0.0222	0.0072	0.0035	0.0043	0.0877	0.0941	0.0103	0.01	0.0074	0.0299	0.0056	0.0152	0.1665
10	rs73577090	9420356	1.24	0.175701215111077	3.07	0.546174590811499	0.185683769301496	1.3921096085974	0.1237	0.0624	0.0059	0.0034	0.0256	0.0033	0.0031	0.025	0.1473	0.0156	0.0193	0.0069	0.0911	0.0222	0.0072	0.0035	0.0043	0.0877	0.0941	0.0103	0.01	0.0074	0.0299	0.0056	0.0152	0.1666
10	rs72771648	9426829	1.25	0.154769873779188	3.07	0.546174590811499	0.173736685565452	1.32599676372138	0.1234	0.0625	0.006	0.0034	0.0255	0.0032	0.0031	0.0249	0.1472	0.0157	0.0192	0.0069	0.0912	0.0222	0.0072	0.0034	0.0042	0.0877	0.0948	0.0103	0.0099	0.0074	0.0298	0.0056	0.0151	0.1669
10	rs11591404	9429516	1.25	0.154769873779188	3.06	0.566238797870229	0.159328037944772	1.29390002439016	0.1233	0.0626	0.006	0.0034	0.0253	0.0032	0.003	0.0249	0.1472	0.0157	0.0192	0.0069	0.0911	0.0222	0.0071	0.0034	0.0042	0.0878	0.095	0.0103	0.0099	0.0074	0.0297	0.0056	0.0151	0.167
10	rs78306420	9437527	1.26	0.135727966888585	3.06	0.566238797870229	0.158475092041815	0.95834883523849	0.1219	0.063	0.0062	0.0033	0.0249	0.0028	0.0026	0.0242	0.1478	0.0158	0.0186	0.0068	0.0902	0.0222	0.0071	0.003	0.0034	0.0887	0.0989	0.0101	0.0092	0.0075	0.0289	0.0054	0.0151	0.1688
10	rs79667683	9439856	1.26	0.135727966888585	3.06	0.566238797870229	0.16083576172659	0.948361019333571	0.1219	0.063	0.0062	0.0033	0.0249	0.0028	0.0026	0.0242	0.1478	0.0158	0.0186	0.0068	0.0901	0.0221	0.0071	0.003	0.0034	0.0887	0.099	0.0101	0.0092	0.0075	0.0289	0.0054	0.0151	0.1688
10	rs10752161	9446461	1.26	0.135727966888585	3.06	0.566238797870229	0.152513197490841	0.931603024268745	0.1218	0.063	0.0062	0.0033	0.0249	0.0027	0.0026	0.0242	0.1479	0.0158	0.0186	0.0068	0.0901	0.0221	0.0071	0.003	0.0034	0.0888	0.0991	0.0101	0.0092	0.0075	0.0289	0.0054	0.0151	0.1689
10	rs11256193	9456889	1.26	0.135727966888585	3.06	0.566238797870229	0.152080632044983	0.91600566675137	0.1217	0.0629	0.0063	0.0033	0.0248	0.0027	0.0025	0.0241	0.1478	0.0158	0.0186	0.0069	0.09	0.0221	0.0072	0.003	0.0033	0.0889	0.0993	0.0101	0.0092	0.0076	0.029	0.0054	0.0151	0.1689
10	rs7903944	9459626	1.26	0.135727966888585	3.05	0.586779315918157	0.149500497769314	0.907991320263125	0.1216	0.0629	0.0063	0.0033	0.0248	0.0027	0.0025	0.0241	0.1477	0.0158	0.0185	0.0069	0.0901	0.0222	0.0072	0.003	0.0033	0.0889	0.0994	0.0101	0.0092	0.0076	0.029	0.0054	0.0151	0.1689
10	rs72771665	9475850	1.26	0.135727966888585	3.05	0.586779315918157	0.155662611720907	0.911132514229536	0.1217	0.0629	0.0063	0.0033	0.0248	0.0027	0.0025	0.024	0.1478	0.0158	0.0185	0.0068	0.09	0.0221	0.0071	0.003	0.0033	0.089	0.0995	0.0101	0.0091	0.0076	0.0292	0.0054	0.0151	0.1688
10	rs74125844	9489763	1.26	0.135727966888585	3.03	0.629303794260587	0.146393335237119	0.905479938639208	0.1217	0.0628	0.0063	0.0032	0.0248	0.0027	0.0025	0.0239	0.1479	0.0158	0.0185	0.0068	0.0899	0.0221	0.0071	0.003	0.0033	0.0891	0.0997	0.01	0.0091	0.0075	0.0294	0.0054	0.0151	0.1687
10	rs11256208	9490959	1.26	0.135727966888585	3.02	0.651294786134349	0.153714864516889	0.927028659300429	0.1218	0.0628	0.0063	0.0032	0.0248	0.0027	0.0025	0.0239	0.1479	0.0158	0.0185	0.0068	0.0899	0.0221	0.0071	0.0029	0.0032	0.0891	0.0997	0.0101	0.0091	0.0076	0.0294	0.0054	0.0151	0.1687
10	rs1572297	9493837	1.26	0.135727966888585	3.02	0.651294786134349	0.158986536549441	0.943612188701178	0.1218	0.0628	0.0063	0.0032	0.0249	0.0026	0.0024	0.0239	0.1479	0.0158	0.0185	0.0068	0.0899	0.0222	0.0071	0.0029	0.0032	0.0891	0.0996	0.0101	0.0091	0.0076	0.0293	0.0054	0.0152	0.1688
10	rs117364798	9500904	1.26	0.135727966888585	3.01	0.673776155564303	0.162317278413023	0.934128728964248	0.1218	0.0628	0.0062	0.0032	0.0249	0.0026	0.0024	0.0239	0.148	0.0157	0.0185	0.0069	0.0899	0.0222	0.0071	0.0029	0.0032	0.0891	0.0996	0.0101	0.0091	0.0075	0.0294	0.0054	0.0152	0.1687
10	rs72771672	9507015	1.26	0.135727966888585	3.01	0.673776155564303	0.165688570708212	0.942346630926143	0.1219	0.0628	0.0062	0.0032	0.0249	0.0026	0.0024	0.0239	0.148	0.0157	0.0185	0.0069	0.0899	0.0222	0.0071	0.0029	0.0032	0.0891	0.0996	0.0101	0.0091	0.0075	0.0293	0.0054	0.0152	0.1687
10	rs10905565	9516007	1.26	0.135727966888585	3.01	0.673776155564303	0.16238638009068	0.944245093631613	0.1219	0.0628	0.0062	0.0032	0.0249	0.0026	0.0024	0.0238	0.148	0.0157	0.0185	0.0069	0.0898	0.0222	0.0071	0.0029	0.0032	0.0891	0.0997	0.0101	0.0091	0.0075	0.0293	0.0054	0.0152	0.1687
10	rs117560901	9524819	1.26	0.135727966888585	3.01	0.673776155564303	0.173628873147503	0.96899329083206	0.122	0.0628	0.0062	0.0032	0.025	0.0027	0.0024	0.0237	0.148	0.0157	0.0185	0.0069	0.0896	0.0221	0.0071	0.0029	0.0031	0.0892	0.0998	0.01	0.0091	0.0075	0.0292	0.0054	0.0152	0.1688
10	rs34042086	9537541	1.27	0.118479912290321	3.01	0.673776155564303	0.166073443151755	0.978067077553752	0.1221	0.0628	0.0061	0.0031	0.025	0.0027	0.0024	0.0236	0.148	0.0158	0.0185	0.0069	0.0894	0.0221	0.0071	0.0029	0.003	0.0893	0.1	0.01	0.0091	0.0076	0.0293	0.0053	0.0153	0.169
10	rs17515236	9540194	1.27	0.118479912290321	3.01	0.673776155564303	0.164815800953621	0.979341909787752	0.1221	0.0628	0.0061	0.0031	0.025	0.0027	0.0024	0.0236	0.1479	0.0158	0.0185	0.0068	0.0894	0.0221	0.007	0.0029	0.003	0.0893	0.1001	0.01	0.0091	0.0076	0.0293	0.0053	0.0153	0.169
10	rs17515684	9571028	1.27	0.118479912290321	3.01	0.673776155564303	0.169100434033558	0.998662899892242	0.1222	0.0628	0.006	0.003	0.025	0.0027	0.0024	0.0236	0.1479	0.0158	0.0185	0.0069	0.0889	0.0222	0.007	0.0029	0.003	0.0894	0.1003	0.01	0.0091	0.0076	0.0294	0.0053	0.0153	0.1692
10	rs1324879	9575095	1.27	0.118479912290321	2.99	0.72022314582581	0.158475092041815	0.971061296477446	0.1222	0.0628	0.006	0.003	0.025	0.0027	0.0024	0.0236	0.1478	0.0158	0.0185	0.0069	0.0888	0.0222	0.007	0.0029	0.003	0.0894	0.1008	0.0101	0.0087	0.0076	0.0294	0.0053	0.0153	0.1692
10	rs61841007	9577527	1.27	0.118479912290321	2.99	0.72022314582581	0.163182288510134	0.980457653089081	0.1221	0.0628	0.006	0.003	0.025	0.0027	0.0024	0.0236	0.1479	0.0158	0.0185	0.0069	0.0887	0.0223	0.007	0.0029	0.003	0.0894	0.1007	0.01	0.0087	0.0076	0.0294	0.0053	0.0152	0.1694
10	rs11256255	9583878	1.27	0.118479912290321	2.99	0.72022314582581	0.158713645550882	1.00394489085892	0.1219	0.0627	0.0059	0.003	0.025	0.0026	0.0024	0.0236	0.148	0.0159	0.0185	0.0069	0.0886	0.0224	0.007	0.0029	0.003	0.0894	0.1006	0.01	0.0088	0.0077	0.0293	0.0053	0.0151	0.1698
10	rs11256256	9591347	1.27	0.118479912290321	2.99	0.72022314582581	0.158270785568271	0.984444465748728	0.1217	0.0627	0.0059	0.003	0.025	0.0026	0.0024	0.0236	0.148	0.0159	0.0183	0.0069	0.0884	0.0225	0.007	0.0029	0.003	0.0895	0.1005	0.01	0.0089	0.0078	0.0293	0.0054	0.015	0.1702
10	rs1033911	9592289	1.27	0.118479912290321	2.99	0.72022314582581	0.168005632516616	1.0175746098211	0.1217	0.0627	0.0059	0.003	0.025	0.0026	0.0024	0.0236	0.148	0.0159	0.0183	0.0068	0.0884	0.0226	0.007	0.0029	0.003	0.0895	0.1005	0.01	0.0089	0.0077	0.0293	0.0054	0.0151	0.1702
10	rs35425560	9598351	1.27	0.118479912290321	2.99	0.72022314582581	0.166950093779525	1.00170339038775	0.1216	0.0627	0.0059	0.003	0.025	0.0027	0.0024	0.0236	0.1481	0.0159	0.0182	0.0068	0.0883	0.0226	0.007	0.0029	0.003	0.0895	0.1006	0.01	0.0089	0.0077	0.0293	0.0054	0.015	0.1704
10	rs117017194	9615445	1.28	0.102927797709035	3	0.696751202985924	0.180092964680145	0.969788575601551	0.1204	0.0625	0.0058	0.003	0.0248	0.0027	0.0025	0.0234	0.1483	0.0161	0.018	0.0066	0.088	0.0227	0.0068	0.003	0.0029	0.0893	0.1014	0.01	0.0088	0.0079	0.0293	0.0055	0.015	0.1715
10	rs61841015	9615587	1.28	0.102927797709035	3.01	0.673776155564303	0.179506328745257	0.968198133716572	0.1204	0.0625	0.0058	0.003	0.0248	0.0027	0.0025	0.0234	0.1483	0.0161	0.018	0.0066	0.088	0.0227	0.0068	0.003	0.0029	0.0893	0.1014	0.01	0.0088	0.0079	0.0293	0.0055	0.015	0.1715
10	rs12263995	9616551	1.28	0.102927797709035	3.02	0.651294786134349	0.177243551941815	0.961523868896975	0.1202	0.0626	0.0058	0.003	0.0248	0.0027	0.0025	0.0234	0.1483	0.0161	0.018	0.0066	0.0881	0.0227	0.0068	0.003	0.0029	0.0893	0.1015	0.01	0.0088	0.0079	0.0293	0.0055	0.015	0.1716
10	rs34980933	9619109	1.28	0.102927797709035	3.02	0.651294786134349	0.179433076953094	0.960729917153755	0.1202	0.0626	0.0058	0.003	0.0248	0.0027	0.0025	0.0234	0.1482	0.0161	0.018	0.0066	0.0881	0.0226	0.0067	0.003	0.0029	0.0894	0.1015	0.01	0.0088	0.0079	0.0293	0.0055	0.0149	0.1717
10	rs72773530	9620193	1.28	0.102927797709035	3.02	0.651294786134349	0.184490743832165	0.96899329083206	0.1202	0.0626	0.0058	0.003	0.0248	0.0027	0.0025	0.0234	0.1482	0.0161	0.018	0.0066	0.0881	0.0226	0.0067	0.003	0.0028	0.0894	0.1015	0.0099	0.0088	0.0079	0.0293	0.0055	0.0149	0.1718
10	rs57821554	9622244	1.28	0.102927797709035	3.02	0.651294786134349	0.188308923072106	0.975199888842655	0.1202	0.0626	0.0057	0.003	0.0248	0.0027	0.0025	0.0234	0.1481	0.0161	0.018	0.0067	0.0882	0.0226	0.0067	0.003	0.0028	0.0894	0.1015	0.0099	0.0088	0.0079	0.0294	0.0055	0.0149	0.1718
10	rs111715373	9634307	1.31	0.0654431371829849	3.02	0.651294786134349	0.116167991530784	0.756612267601034	0.1191	0.0634	0.0054	0.0027	0.0238	0.0026	0.0024	0.0229	0.1482	0.0164	0.0173	0.0067	0.0874	0.0228	0.0063	0.0026	0.0026	0.0903	0.1027	0.0097	0.0076	0.0076	0.0289	0.0059	0.0146	0.1763
10	rs12249391	9637947	1.31	0.0654431371829849	3.02	0.651294786134349	0.14287599925486	0.737923911871257	0.1187	0.0637	0.0052	0.0026	0.0235	0.0025	0.0024	0.0229	0.1483	0.0166	0.0169	0.0067	0.0869	0.023	0.0061	0.0024	0.0025	0.0906	0.103	0.0097	0.0072	0.0074	0.0288	0.0059	0.0146	0.178
10	rs7913440	9640544	1.31	0.0654431371829849	3.06	0.566238797870229	0.139978525013056	0.705469708783691	0.1184	0.0637	0.0051	0.0025	0.0234	0.0025	0.0024	0.0229	0.1484	0.0166	0.0168	0.0066	0.0866	0.023	0.006	0.0023	0.0025	0.091	0.1032	0.0096	0.0071	0.0073	0.0287	0.0059	0.0146	0.1788
10	rs114872098	9640789	1.31	0.0654431371829849	3.06	0.566238797870229	0.14354968758905	0.708894134642178	0.1184	0.0637	0.0051	0.0025	0.0234	0.0025	0.0024	0.0229	0.1484	0.0166	0.0168	0.0066	0.0866	0.023	0.006	0.0023	0.0025	0.091	0.1032	0.0096	0.007	0.0072	0.0287	0.006	0.0146	0.1789
10	rs74569172	9647540	1.3	0.0765109106342586	3.06	0.566238797870229	0.235398684605054	0.496654715416259	0.1175	0.0644	0.005	0.0024	0.0228	0.0026	0.0024	0.023	0.1483	0.0166	0.0163	0.0066	0.0854	0.0228	0.0058	0.0021	0.0026	0.0932	0.1039	0.0092	0.0061	0.0068	0.0282	0.0061	0.0141	0.1818
10	rs17517035	9656808	1.29	0.0889718392940509	3.07	0.546174590811499	0.226861061185374	0.454451375686498	0.1166	0.0647	0.0051	0.0024	0.0228	0.0026	0.0024	0.023	0.148	0.0166	0.0163	0.0065	0.0851	0.0227	0.0059	0.0021	0.0026	0.0933	0.104	0.0092	0.006	0.0068	0.0274	0.0061	0.0141	0.1836
10	rs117243302	9668691	1.29	0.0889718392940509	3.07	0.546174590811499	0.1916771591584	0.426214639476211	0.1164	0.0647	0.0051	0.0024	0.0228	0.0026	0.0025	0.023	0.148	0.0166	0.0163	0.0065	0.0852	0.0227	0.0059	0.0021	0.0026	0.0933	0.104	0.0092	0.0059	0.0068	0.0272	0.0061	0.0141	0.1841
10	rs10905594	9671127	1.29	0.0889718392940509	3.1	0.488801954490689	0.191069112979028	0.425951812468654	0.1164	0.0647	0.0051	0.0024	0.0228	0.0026	0.0025	0.023	0.148	0.0166	0.0163	0.0065	0.0852	0.0227	0.0059	0.0021	0.0026	0.0933	0.104	0.0092	0.0059	0.0068	0.0272	0.0061	0.0141	0.1841
10	rs12268165	9677086	1.29	0.0889718392940509	3.1	0.488801954490689	0.192553161166991	0.434515925151015	0.1164	0.0648	0.0051	0.0024	0.0229	0.0026	0.0024	0.0231	0.148	0.0166	0.0164	0.0065	0.0853	0.0227	0.0059	0.002	0.0026	0.0934	0.104	0.0092	0.0059	0.0068	0.0272	0.0062	0.0141	0.184
10	rs115923260	9677737	1.29	0.0889718392940509	3.09	0.50746005104726	0.193316757748459	0.434648037229202	0.1164	0.0648	0.0051	0.0024	0.0229	0.0026	0.0024	0.0231	0.148	0.0166	0.0164	0.0065	0.0853	0.0227	0.0059	0.002	0.0026	0.0934	0.104	0.0092	0.0059	0.0068	0.0272	0.0062	0.0141	0.184
10	rs72773561	9677794	1.29	0.0889718392940509	3.09	0.50746005104726	0.191791290818374	0.430557571848859	0.1164	0.0648	0.0051	0.0024	0.0229	0.0026	0.0024	0.0231	0.148	0.0166	0.0164	0.0066	0.0853	0.0227	0.006	0.002	0.0025	0.0934	0.104	0.0092	0.0059	0.0068	0.0272	0.0062	0.0141	0.184
10	rs76451603	9687437	1.29	0.0889718392940509	3.09	0.50746005104726	0.19423535215858	0.430821159735857	0.1164	0.0648	0.0051	0.0024	0.0229	0.0026	0.0024	0.0231	0.148	0.0166	0.0164	0.0065	0.0852	0.0227	0.006	0.002	0.0025	0.0934	0.1041	0.0092	0.0059	0.0068	0.0272	0.0061	0.0141	0.184
10	rs17439222	9689033	1.29	0.0889718392940509	3.11	0.470604638115432	0.194810735845947	0.425163593591042	0.1163	0.0648	0.0051	0.0024	0.0229	0.0026	0.0024	0.0231	0.148	0.0166	0.0164	0.0065	0.0852	0.0227	0.006	0.002	0.0025	0.0934	0.1041	0.0092	0.0059	0.0068	0.0272	0.0061	0.0141	0.1841
10	rs117865294	9721172	1.29	0.0889718392940509	3.1	0.488801954490689	0.186394219633862	0.42227683018828	0.1163	0.0649	0.0051	0.0023	0.0229	0.0026	0.0024	0.0231	0.1481	0.0165	0.0164	0.0065	0.0851	0.0227	0.006	0.002	0.0025	0.0934	0.1041	0.0092	0.0058	0.0067	0.0273	0.0061	0.0141	0.1842
10	rs12783923	9721782	1.29	0.0889718392940509	3.1	0.488801954490689	0.186356788660878	0.422801301298662	0.1163	0.0649	0.0051	0.0023	0.0229	0.0026	0.0024	0.0231	0.1481	0.0165	0.0164	0.0065	0.0851	0.0227	0.006	0.002	0.0025	0.0934	0.1041	0.0092	0.0058	0.0067	0.0273	0.0061	0.0141	0.1842
10	rs7922875	9733549	1.29	0.0889718392940509	3.1	0.488801954490689	0.182783514056834	0.428318825320055	0.1163	0.0649	0.0051	0.0023	0.0229	0.0026	0.0024	0.0231	0.1482	0.0165	0.0165	0.0065	0.0851	0.0227	0.006	0.002	0.0025	0.0934	0.1041	0.0092	0.0058	0.0067	0.0273	0.0061	0.0141	0.1842
10	rs7071857	9749448	1.29	0.0889718392940509	3.1	0.488801954490689	0.174384375708679	0.417695230975355	0.1164	0.065	0.0051	0.0023	0.0229	0.0025	0.0024	0.023	0.1484	0.0164	0.0165	0.0064	0.085	0.0226	0.006	0.002	0.0025	0.0933	0.1041	0.0092	0.0058	0.0067	0.0274	0.0061	0.014	0.1844
10	rs10795736	9751308	1.29	0.0889718392940509	3.1	0.488801954490689	0.169915384933975	0.415213758847279	0.1164	0.0651	0.0051	0.0023	0.0229	0.0025	0.0024	0.023	0.1484	0.0164	0.0165	0.0064	0.0849	0.0226	0.006	0.002	0.0025	0.0933	0.1041	0.0092	0.0058	0.0067	0.0274	0.0061	0.014	0.1844
10	rs34499326	9752045	1.29	0.0889718392940509	3.1	0.488801954490689	0.169348220989852	0.416388692764934	0.1163	0.0651	0.0051	0.0023	0.0229	0.0025	0.0024	0.023	0.1484	0.0164	0.0165	0.0064	0.0849	0.0226	0.006	0.002	0.0025	0.0933	0.104	0.0093	0.0058	0.0067	0.0274	0.0061	0.014	0.1844
10	rs74587766	9761377	1.29	0.0889718392940509	3.1	0.488801954490689	0.173377461879135	0.415213758847279	0.1163	0.0651	0.0051	0.0023	0.0229	0.0025	0.0024	0.023	0.1484	0.0164	0.0165	0.0064	0.0849	0.0227	0.006	0.002	0.0025	0.0933	0.104	0.0093	0.0057	0.0067	0.0274	0.0061	0.014	0.1844
10	rs116969117	9800450	1.29	0.0889718392940509	3.1	0.488801954490689	0.188346578506396	0.408962736705235	0.1162	0.0653	0.0051	0.0023	0.0228	0.0025	0.0025	0.0229	0.1485	0.0164	0.0165	0.0065	0.0846	0.0228	0.006	0.002	0.0026	0.0933	0.1039	0.0094	0.0057	0.0066	0.0275	0.0062	0.0139	0.1847
10	rs72775340	9803548	1.29	0.0889718392940509	3.11	0.470604638115432	0.191031146777917	0.407533858690854	0.1162	0.0653	0.0051	0.0023	0.0228	0.0025	0.0025	0.0229	0.1485	0.0164	0.0164	0.0065	0.0846	0.0229	0.006	0.002	0.0025	0.0933	0.1038	0.0094	0.0057	0.0066	0.0275	0.0062	0.0139	0.1847
10	rs112160098	9803669	1.29	0.0889718392940509	3.1	0.488801954490689	0.191183037477945	0.407533858690854	0.1162	0.0653	0.0051	0.0023	0.0228	0.0025	0.0025	0.0229	0.1485	0.0164	0.0164	0.0065	0.0846	0.0229	0.006	0.002	0.0025	0.0933	0.1038	0.0094	0.0057	0.0066	0.0275	0.0062	0.0139	0.1847
10	rs17520233	9820168	1.29	0.0889718392940509	3.1	0.488801954490689	0.199993900905824	0.399893319376163	0.1162	0.0654	0.0051	0.0023	0.0227	0.0025	0.0025	0.0229	0.1486	0.0164	0.0164	0.0065	0.0844	0.0229	0.006	0.002	0.0025	0.0933	0.1038	0.0094	0.0056	0.0065	0.0275	0.0062	0.0139	0.1849
10	rs972439	9826945	1.29	0.0889718392940509	3.1	0.488801954490689	0.195387090394625	0.395508401479869	0.1162	0.0655	0.0052	0.0023	0.0226	0.0026	0.0025	0.0229	0.1487	0.0164	0.0164	0.0065	0.0842	0.023	0.006	0.002	0.0025	0.0934	0.1037	0.0094	0.0056	0.0065	0.0275	0.0062	0.0138	0.1851
10	rs17146473	9838799	1.29	0.0889718392940509	3.1	0.488801954490689	0.195964415763113	0.379375988548969	0.1162	0.0655	0.0052	0.0022	0.0226	0.0026	0.0026	0.0227	0.1484	0.0164	0.0163	0.0065	0.0843	0.0227	0.0059	0.0019	0.0024	0.0938	0.1036	0.0093	0.0056	0.0064	0.0275	0.0062	0.0139	0.1856
10	rs77905867	9847922	1.29	0.0889718392940509	3.1	0.488801954490689	0.201477850189514	0.376705534595236	0.1163	0.0655	0.0052	0.0022	0.0226	0.0025	0.0026	0.0227	0.1483	0.0164	0.0163	0.0065	0.0843	0.0226	0.0059	0.0019	0.0024	0.094	0.1036	0.0093	0.0055	0.0064	0.0275	0.0062	0.0139	0.1859
10	rs7910576	9870680	1.29	0.0889718392940509	3.1	0.488801954490689	0.197818380333989	0.370621581428709	0.1163	0.0656	0.0052	0.0021	0.0226	0.0025	0.0026	0.0226	0.1481	0.0165	0.0162	0.0065	0.0844	0.0224	0.0058	0.0019	0.0023	0.0942	0.1036	0.0093	0.0055	0.0063	0.0274	0.0061	0.0139	0.1862
10	rs17146562	9875855	1.29	0.0889718392940509	3.11	0.470604638115432	0.190917274070287	0.371507087388073	0.1165	0.0656	0.0052	0.0021	0.0226	0.0025	0.0026	0.0226	0.1482	0.0165	0.0162	0.0065	0.0845	0.0224	0.0058	0.0019	0.0023	0.094	0.1037	0.0093	0.0055	0.0063	0.0274	0.0061	0.0139	0.1861
10	rs2397993	9876065	1.29	0.0889718392940509	3.11	0.470604638115432	0.1916771591584	0.370621581428709	0.1165	0.0656	0.0052	0.0021	0.0226	0.0025	0.0026	0.0226	0.1482	0.0165	0.0162	0.0065	0.0845	0.0224	0.0058	0.0019	0.0023	0.094	0.1037	0.0093	0.0055	0.0063	0.0274	0.0061	0.0139	0.1862
10	rs12414220	9886680	1.29	0.0889718392940509	3.1	0.488801954490689	0.194810735845947	0.363559080227462	0.1164	0.0655	0.0052	0.0021	0.0226	0.0025	0.0026	0.0225	0.1481	0.0165	0.0162	0.0065	0.0845	0.0224	0.0058	0.0019	0.0022	0.094	0.1036	0.0094	0.0055	0.0063	0.0274	0.0061	0.0139	0.1862
10	rs72775383	9905281	1.29	0.0889718392940509	3.09	0.50746005104726	0.191031146777917	0.358913981861686	0.1164	0.0655	0.0052	0.0022	0.0226	0.0025	0.0026	0.0225	0.1482	0.0165	0.0162	0.0065	0.0844	0.0224	0.0058	0.0019	0.0022	0.0941	0.1035	0.0095	0.0055	0.0063	0.0274	0.0061	0.0139	0.1863
10	rs10752178	9911665	1.29	0.0889718392940509	3.09	0.50746005104726	0.188384238257121	0.35766147099645	0.1164	0.0655	0.0052	0.0022	0.0226	0.0025	0.0026	0.0225	0.1482	0.0165	0.0162	0.0065	0.0844	0.0224	0.0058	0.0019	0.0022	0.0941	0.1035	0.0095	0.0055	0.0064	0.0274	0.0061	0.0139	0.1864
10	rs72775389	9911908	1.29	0.0889718392940509	3.08	0.526582953384854	0.188572601757081	0.357285961179865	0.1164	0.0655	0.0052	0.0022	0.0226	0.0025	0.0026	0.0225	0.1482	0.0165	0.0162	0.0066	0.0844	0.0224	0.0058	0.0019	0.0022	0.0941	0.1035	0.0095	0.0055	0.0064	0.0274	0.0061	0.0139	0.1864
10	rs79807499	9914419	1.29	0.0889718392940509	3.08	0.526582953384854	0.189402683117941	0.354910348811381	0.1164	0.0655	0.0052	0.0022	0.0226	0.0025	0.0026	0.0225	0.1482	0.0165	0.0162	0.0066	0.0844	0.0224	0.0058	0.0019	0.0022	0.0941	0.1035	0.0095	0.0055	0.0064	0.0273	0.0061	0.0139	0.1863
10	rs72775395	9933377	1.29	0.0889718392940509	3.07	0.546174590811499	0.170981794108696	0.31874315921305	0.1165	0.0654	0.0053	0.0023	0.0225	0.0026	0.0027	0.0224	0.1481	0.0164	0.0163	0.0067	0.0847	0.0222	0.0057	0.0019	0.0022	0.0943	0.1035	0.0095	0.0055	0.0063	0.0273	0.0062	0.0138	0.1862
10	rs59329099	9934760	1.29	0.0889718392940509	3.07	0.546174590811499	0.169135819228808	0.317533115843343	0.1165	0.0654	0.0053	0.0023	0.0225	0.0026	0.0027	0.0224	0.1481	0.0164	0.0163	0.0067	0.0847	0.0222	0.0057	0.0019	0.0021	0.0943	0.1035	0.0095	0.0055	0.0063	0.0273	0.0062	0.0138	0.1862
10	rs7896445	9937912	1.29	0.0889718392940509	3.07	0.546174590811499	0.167618150939978	0.318622093693423	0.1165	0.0653	0.0053	0.0023	0.0225	0.0026	0.0027	0.0224	0.1479	0.0164	0.0163	0.0067	0.0848	0.0222	0.0057	0.002	0.0022	0.0944	0.1035	0.0095	0.0055	0.0063	0.0272	0.0062	0.0138	0.1862
10	rs4142059	9939034	1.29	0.0889718392940509	3.06	0.566238797870229	0.167970385352974	0.31959099796128	0.1165	0.0653	0.0053	0.0023	0.0225	0.0026	0.0027	0.0223	0.1479	0.0164	0.0163	0.0067	0.0848	0.0222	0.0057	0.002	0.0022	0.0944	0.1035	0.0095	0.0055	0.0063	0.0272	0.0062	0.0138	0.1862
10	rs61835588	9942126	1.29	0.0889718392940509	3.06	0.566238797870229	0.174348356240343	0.315962096114256	0.1165	0.0653	0.0053	0.0023	0.0225	0.0026	0.0027	0.0224	0.1479	0.0164	0.0164	0.0067	0.0847	0.0222	0.0057	0.002	0.0022	0.0944	0.1035	0.0094	0.0055	0.0063	0.0272	0.0062	0.0138	0.1862
10	rs76133671	9951151	1.29	0.0889718392940509	3.06	0.566238797870229	0.160389429787352	0.31971217204012	0.1163	0.0652	0.0054	0.0023	0.0224	0.0026	0.0028	0.0224	0.148	0.0164	0.0164	0.0067	0.0846	0.0222	0.0057	0.002	0.0022	0.0944	0.1034	0.0094	0.0056	0.0063	0.0273	0.0062	0.014	0.1861
10	rs11812887	9951343	1.29	0.0889718392940509	3.06	0.566238797870229	0.156844980884074	0.321531407595795	0.1163	0.0652	0.0054	0.0023	0.0224	0.0026	0.0028	0.0224	0.148	0.0164	0.0164	0.0067	0.0846	0.0222	0.0057	0.002	0.0022	0.0944	0.1034	0.0094	0.0056	0.0063	0.0273	0.0062	0.014	0.1861
10	rs117658330	9954263	1.29	0.0889718392940509	3.05	0.586779315918157	0.165304220013386	0.321167317112758	0.1161	0.0653	0.0054	0.0023	0.0224	0.0027	0.0028	0.0225	0.1479	0.0163	0.0164	0.0067	0.0847	0.0222	0.0057	0.0021	0.0022	0.0943	0.1033	0.0094	0.0056	0.0064	0.0273	0.0062	0.0141	0.1861
10	rs12572399	9961611	1.29	0.0889718392940509	3.05	0.586779315918157	0.162593788560457	0.322624407591086	0.116	0.0653	0.0054	0.0023	0.0224	0.0027	0.0028	0.0224	0.1478	0.0163	0.0164	0.0067	0.0847	0.0222	0.0057	0.0021	0.0022	0.0943	0.1034	0.0094	0.0056	0.0064	0.0273	0.0062	0.0141	0.1861
10	rs7090089	9963835	1.29	0.0889718392940509	3.05	0.586779315918157	0.170377018844349	0.327983615755544	0.1156	0.0655	0.0055	0.0025	0.0223	0.0026	0.0029	0.0226	0.1469	0.0164	0.0165	0.0068	0.0847	0.0223	0.0057	0.0022	0.0023	0.0943	0.1033	0.0092	0.0058	0.0064	0.0275	0.0063	0.0142	0.186
10	rs1934357	9964571	1.28	0.102927797709035	3.05	0.586779315918157	0.163529046846106	0.252508831443636	0.1152	0.0659	0.0056	0.0026	0.0221	0.0027	0.003	0.023	0.1453	0.0167	0.0167	0.0069	0.0848	0.0222	0.0058	0.0022	0.0025	0.0951	0.1022	0.0087	0.0061	0.0066	0.028	0.0064	0.0136	0.1864
10	rs1934358	9964708	1.28	0.102927797709035	3.05	0.586779315918157	0.162662959196639	0.251719950842985	0.115	0.0661	0.0057	0.0027	0.0221	0.0027	0.0031	0.0231	0.145	0.0168	0.0167	0.007	0.0848	0.0222	0.0059	0.0022	0.0025	0.0952	0.1019	0.0085	0.0061	0.0067	0.0281	0.0064	0.0136	0.1865
10	rs116987590	9971852	1.28	0.102927797709035	3.05	0.586779315918157	0.214951075296947	0.233354452593008	0.1141	0.0661	0.0057	0.0029	0.022	0.0029	0.0032	0.0233	0.1442	0.017	0.0167	0.0071	0.0845	0.0223	0.006	0.0023	0.0027	0.0954	0.1014	0.0083	0.0061	0.0068	0.0283	0.0066	0.0135	0.1868
10	rs77901650	9973626	1.28	0.102927797709035	3.05	0.586779315918157	0.21470761560467	0.233354452593008	0.114	0.0661	0.0057	0.0029	0.022	0.0029	0.0032	0.0233	0.1442	0.017	0.0167	0.0071	0.0845	0.0224	0.006	0.0023	0.0027	0.0954	0.1013	0.0083	0.0061	0.0068	0.0284	0.0066	0.0134	0.1868
10	rs11817720	9975004	1.28	0.102927797709035	3.05	0.586779315918157	0.212926979678443	0.233134587761115	0.114	0.0661	0.0057	0.003	0.022	0.0029	0.0032	0.0233	0.1442	0.017	0.0167	0.0071	0.0845	0.0224	0.006	0.0023	0.0027	0.0954	0.1013	0.0083	0.0061	0.0068	0.0284	0.0066	0.0134	0.1868
10	rs71485656	9986481	1.27	0.118479912290321	3.06	0.566238797870229	0.275603320468433	0.237102350661469	0.1132	0.0663	0.0058	0.0032	0.022	0.0029	0.0032	0.0235	0.1433	0.0171	0.0167	0.0069	0.0844	0.0224	0.0061	0.0022	0.0029	0.0955	0.101	0.0083	0.0062	0.007	0.0285	0.0068	0.0135	0.1874
10	rs117754826	9987429	1.27	0.118479912290321	3.06	0.566238797870229	0.305611877345832	0.237433968677813	0.1126	0.0664	0.0058	0.0033	0.0221	0.0029	0.0032	0.0236	0.1428	0.0171	0.0167	0.0069	0.0843	0.0224	0.0061	0.0021	0.003	0.0955	0.1009	0.0082	0.0062	0.0071	0.0286	0.0068	0.0136	0.1878
10	rs7078857	9988078	1.27	0.118479912290321	3.05	0.586779315918157	0.306596275358189	0.241980939028418	0.1125	0.0664	0.0059	0.0033	0.0221	0.0029	0.0032	0.0236	0.1427	0.0171	0.0167	0.0069	0.0843	0.0224	0.0061	0.0021	0.003	0.0956	0.1008	0.0082	0.0062	0.0071	0.0287	0.0068	0.0136	0.1879
10	rs11256400	9994221	1.27	0.118479912290321	3.04	0.607799794750251	0.314481730668418	0.241980939028418	0.1123	0.0664	0.0059	0.0034	0.0221	0.0029	0.0032	0.0236	0.1426	0.0171	0.0167	0.0069	0.0844	0.0224	0.0061	0.0022	0.003	0.0956	0.1006	0.0083	0.0062	0.0072	0.0287	0.0069	0.0137	0.1879
10	rs11256401	9995083	1.27	0.118479912290321	3.04	0.607799794750251	0.312239284560582	0.240647261244145	0.1123	0.0664	0.0059	0.0034	0.0221	0.0029	0.0032	0.0236	0.1426	0.0171	0.0167	0.0068	0.0844	0.0224	0.0061	0.0022	0.003	0.0957	0.1005	0.0083	0.0062	0.0072	0.0286	0.0069	0.0137	0.1879
10	rs79363967	10006344	1.27	0.118479912290321	3.04	0.607799794750251	0.313783175291198	0.238651173414679	0.1123	0.0664	0.0059	0.0034	0.0221	0.0029	0.0032	0.0236	0.1426	0.0171	0.0167	0.0068	0.0844	0.0224	0.0061	0.0022	0.003	0.0957	0.1004	0.0083	0.0062	0.0072	0.0286	0.0069	0.0137	0.1879
10	rs78296982	10009246	1.27	0.118479912290321	3.02	0.651294786134349	0.305808623015878	0.237986995956401	0.1123	0.0664	0.0059	0.0034	0.0221	0.0029	0.0032	0.0235	0.1426	0.0171	0.0167	0.0068	0.0845	0.0224	0.0061	0.0022	0.003	0.0957	0.1004	0.0083	0.0061	0.0072	0.0286	0.0069	0.0137	0.1879
10	rs4584488	10017832	1.27	0.118479912290321	3.02	0.651294786134349	0.261561203049129	0.255672128969427	0.112	0.0664	0.0061	0.0034	0.0222	0.003	0.0033	0.0236	0.1424	0.0172	0.0168	0.0069	0.0849	0.0225	0.0062	0.0023	0.0031	0.0957	0.0992	0.0085	0.0061	0.0072	0.0287	0.007	0.0138	0.1876
10	rs11256425	10029766	1.27	0.118479912290321	3.02	0.651294786134349	0.269819160159535	0.308981186909106	0.112	0.0663	0.006	0.0035	0.0223	0.003	0.0035	0.0237	0.1425	0.0172	0.0169	0.0069	0.0852	0.0225	0.0063	0.0024	0.0032	0.0959	0.0979	0.0082	0.0062	0.0073	0.0289	0.007	0.0138	0.1874
10	rs6602386	10032926	1.27	0.118479912290321	3.02	0.651294786134349	0.269405256998828	0.309221134621702	0.112	0.0663	0.006	0.0035	0.0223	0.0031	0.0035	0.0237	0.1425	0.0172	0.0169	0.0069	0.0852	0.0225	0.0063	0.0024	0.0032	0.0959	0.0979	0.0082	0.0062	0.0073	0.0289	0.007	0.0138	0.1874
10	rs77076915	10036241	1.27	0.118479912290321	3.02	0.651294786134349	0.285611850621548	0.335824740648384	0.1119	0.0663	0.006	0.0035	0.0223	0.0031	0.0035	0.0237	0.1424	0.0172	0.0169	0.0069	0.0852	0.0225	0.0063	0.0024	0.0032	0.096	0.0976	0.0082	0.0062	0.0073	0.0289	0.007	0.0138	0.1874
10	rs78825129	10046478	1.27	0.118479912290321	2.98	0.744195120258389	0.289468177430216	0.401573417502312	0.1115	0.0658	0.0061	0.0037	0.0227	0.0034	0.0037	0.0239	0.1417	0.0174	0.0171	0.0071	0.0852	0.0228	0.0066	0.0026	0.0035	0.0963	0.0954	0.0082	0.0063	0.0074	0.0293	0.0072	0.0136	0.1871
10	rs2398106	10057699	1.27	0.118479912290321	2.98	0.744195120258389	0.290759763240526	0.411043539350874	0.1117	0.0657	0.0061	0.0037	0.0227	0.0034	0.0038	0.0239	0.1415	0.0175	0.0172	0.0071	0.0852	0.0229	0.0066	0.0027	0.0036	0.0964	0.0949	0.0082	0.0063	0.0075	0.0294	0.0072	0.0136	0.187
10	rs117857287	10062069	1.27	0.118479912290321	2.99	0.72022314582581	0.281359505030615	0.420049792609365	0.1117	0.0656	0.0061	0.0037	0.0227	0.0035	0.0038	0.024	0.1415	0.0175	0.0172	0.0071	0.0853	0.0229	0.0066	0.0027	0.0036	0.0963	0.0948	0.0082	0.0063	0.0075	0.0294	0.0072	0.0136	0.1869
10	rs75304063	10063826	1.27	0.118479912290321	2.99	0.72022314582581	0.27905872369049	0.416258100044966	0.1117	0.0656	0.0061	0.0037	0.0227	0.0035	0.0038	0.024	0.1415	0.0175	0.0172	0.0071	0.0852	0.0229	0.0066	0.0027	0.0036	0.0963	0.0948	0.0082	0.0063	0.0075	0.0294	0.0072	0.0136	0.1869
10	rs59214056	10066403	1.27	0.118479912290321	2.98	0.744195120258389	0.276022334451176	0.409742700032215	0.1117	0.0656	0.0061	0.0037	0.0227	0.0035	0.0038	0.024	0.1415	0.0175	0.0172	0.0071	0.0852	0.0229	0.0066	0.0027	0.0036	0.0963	0.0947	0.0082	0.0063	0.0075	0.0294	0.0072	0.0136	0.1869
10	rs10508377	10067177	1.27	0.118479912290321	2.98	0.744195120258389	0.272818659843426	0.408313077332514	0.1117	0.0656	0.0061	0.0038	0.0227	0.0035	0.0038	0.024	0.1415	0.0175	0.0172	0.0071	0.0852	0.0229	0.0067	0.0028	0.0036	0.0962	0.0947	0.0082	0.0064	0.0075	0.0294	0.0072	0.0136	0.1868
10	rs72779426	10072835	1.27	0.118479912290321	2.99	0.72022314582581	0.276488307671969	0.425426289504591	0.1117	0.0656	0.0062	0.0038	0.0228	0.0035	0.0038	0.024	0.1415	0.0175	0.0172	0.0071	0.085	0.0229	0.0067	0.0028	0.0036	0.0963	0.0946	0.0082	0.0064	0.0075	0.0295	0.0072	0.0136	0.1869
10	rs957928	10074463	1.27	0.118479912290321	3	0.696751202985924	0.2770013670388	0.426214639476211	0.1117	0.0656	0.0062	0.0038	0.0228	0.0035	0.0038	0.024	0.1415	0.0175	0.0172	0.0071	0.085	0.0229	0.0067	0.0028	0.0036	0.0963	0.0945	0.0082	0.0064	0.0075	0.0295	0.0072	0.0136	0.1869
10	rs10905652	10081372	1.28	0.102927797709035	2.99	0.72022314582581	0.488375174648876	0.768722994100177	0.1116	0.0661	0.0062	0.0036	0.023	0.0037	0.0039	0.0239	0.1409	0.0177	0.0173	0.0073	0.0851	0.0229	0.0068	0.003	0.0038	0.0962	0.0938	0.0082	0.0064	0.0075	0.0297	0.0074	0.0131	0.1858
10	rs35159158	10081419	1.28	0.102927797709035	2.99	0.72022314582581	0.588601856925985	0.834819979077033	0.1116	0.0661	0.0062	0.0037	0.023	0.0038	0.0039	0.0238	0.1407	0.0177	0.0173	0.0073	0.085	0.0229	0.0068	0.0031	0.0038	0.0964	0.0935	0.0082	0.0065	0.0075	0.0298	0.0074	0.0132	0.1858
10	rs73564543	10082118	1.29	0.0889718392940509	2.99	0.72022314582581	0.223486756452348	0.642733809075924	0.1105	0.0654	0.0066	0.0043	0.0231	0.0048	0.0047	0.0231	0.1383	0.0175	0.0175	0.0079	0.0835	0.0227	0.0074	0.0045	0.0047	0.0983	0.09	0.0083	0.0073	0.0079	0.0302	0.0076	0.0136	0.1853
10	rs61835647	10082656	1.3	0.0765109106342586	2.98	0.744195120258389	0.168146664303596	0.723227128268699	0.1101	0.0648	0.007	0.0044	0.0235	0.005	0.0047	0.023	0.1383	0.0175	0.0179	0.0081	0.0828	0.0225	0.0078	0.0049	0.0049	0.099	0.0883	0.0084	0.0073	0.0082	0.0304	0.0078	0.014	0.1845
10	rs2762638	10083583	1.31	0.0654431371829849	2.98	0.744195120258389	0.146003608330289	0.837753208080722	0.1095	0.0637	0.0076	0.0047	0.0239	0.0055	0.0048	0.0228	0.1384	0.0175	0.0185	0.0083	0.0817	0.0224	0.0083	0.0057	0.0054	0.1003	0.0854	0.0085	0.0076	0.0086	0.0306	0.0079	0.0147	0.183
10	rs17524612	10086553	1.3	0.0765109106342586	2.98	0.744195120258389	0.177134483592917	1.02882540470083	0.1096	0.0632	0.0079	0.0049	0.0241	0.0058	0.005	0.0228	0.1379	0.0175	0.019	0.0082	0.0806	0.0223	0.0087	0.0062	0.0056	0.1015	0.0833	0.0087	0.0079	0.0089	0.0305	0.0081	0.0151	0.1819
10	rs1540956	10087031	1.3	0.0765109106342586	2.98	0.744195120258389	0.18744403943167	1.07487169859908	0.1097	0.0631	0.0079	0.0049	0.0241	0.0059	0.005	0.0227	0.1377	0.0175	0.0191	0.0082	0.0805	0.0223	0.0087	0.0062	0.0056	0.1016	0.0832	0.0087	0.0079	0.0089	0.0305	0.0081	0.0152	0.1816
10	rs33999572	10088322	1.3	0.0765109106342586	2.97	0.768670182966371	0.234929259285795	1.18637014591769	0.1095	0.0628	0.008	0.005	0.0242	0.006	0.0051	0.0227	0.1378	0.0175	0.0194	0.0082	0.0806	0.0223	0.0087	0.0064	0.0057	0.1016	0.0831	0.0087	0.008	0.009	0.0304	0.008	0.0153	0.1808
10	rs2025469	10099425	1.3	0.0765109106342586	2.96	0.793651312900757	0.248532865407634	1.25492922966103	0.1092	0.0623	0.0083	0.0053	0.0243	0.0063	0.0053	0.0227	0.1378	0.0177	0.0198	0.0081	0.0808	0.0221	0.0088	0.0067	0.006	0.1016	0.0829	0.0087	0.0082	0.0092	0.0303	0.0079	0.0156	0.179
10	rs2025470	10100700	1.3	0.0765109106342586	2.96	0.793651312900757	0.255224749386467	1.2676181400764	0.1092	0.0623	0.0083	0.0053	0.0244	0.0063	0.0053	0.0227	0.1378	0.0177	0.0198	0.0081	0.0808	0.0221	0.0088	0.0068	0.006	0.1016	0.0829	0.0087	0.0082	0.0092	0.0303	0.0079	0.0156	0.1789
10	rs11256472	10103069	1.3	0.0765109106342586	2.94	0.845143312120842	0.260521820523877	1.27631269547665	0.1092	0.0623	0.0083	0.0053	0.0244	0.0063	0.0053	0.0227	0.1378	0.0177	0.0198	0.0081	0.0807	0.0221	0.0088	0.0068	0.006	0.1016	0.0829	0.0087	0.0082	0.0092	0.0303	0.0079	0.0156	0.1789
10	rs17147187	10121843	1.3	0.0765109106342586	2.94	0.845143312120842	0.250296077246426	1.29792575791344	0.1094	0.0622	0.0084	0.0053	0.0246	0.0063	0.0054	0.0226	0.138	0.0177	0.0198	0.0081	0.0804	0.0221	0.0088	0.0068	0.0061	0.1016	0.083	0.0087	0.0082	0.0092	0.0303	0.0079	0.0156	0.1787
10	rs12259951	10130224	1.3	0.0765109106342586	2.94	0.845143312120842	0.23839808357909	1.27514167859847	0.1094	0.062	0.0085	0.0053	0.0246	0.0063	0.0054	0.0227	0.1381	0.0177	0.0198	0.0081	0.0805	0.0221	0.0089	0.0068	0.0061	0.1014	0.0829	0.0087	0.0082	0.0093	0.0302	0.0079	0.0156	0.1786
10	rs2657513	10134319	1.3	0.0765109106342586	2.94	0.845143312120842	0.249766396463005	1.28334267211305	0.1093	0.062	0.0085	0.0053	0.0246	0.0063	0.0054	0.0226	0.1381	0.0177	0.0198	0.0081	0.0805	0.0221	0.0088	0.0068	0.006	0.1013	0.0829	0.0087	0.0082	0.0093	0.0302	0.0079	0.0157	0.1787
10	rs80210217	10134955	1.3	0.0765109106342586	2.93	0.871659766409689	0.25362050362361	1.29440312424288	0.1093	0.062	0.0086	0.0053	0.0245	0.0063	0.0054	0.0226	0.1381	0.0177	0.0198	0.0081	0.0805	0.0221	0.0088	0.0068	0.006	0.1012	0.0829	0.0087	0.0082	0.0093	0.0302	0.008	0.0157	0.1786
10	rs35013703	10148097	1.3	0.0765109106342586	2.93	0.871659766409689	0.255984230086723	1.30967962902172	0.1093	0.0621	0.0086	0.0054	0.0246	0.0062	0.0054	0.0226	0.1381	0.0178	0.0196	0.0081	0.0805	0.0222	0.0087	0.0068	0.006	0.1012	0.0829	0.0088	0.0081	0.0093	0.0302	0.008	0.0158	0.1786
10	rs10905666	10154434	1.3	0.0765109106342586	2.92	0.898693461391643	0.254778571386723	1.30867144846835	0.1093	0.0621	0.0086	0.0054	0.0246	0.0062	0.0055	0.0226	0.138	0.0177	0.0196	0.0081	0.0805	0.0222	0.0087	0.0068	0.006	0.1012	0.0829	0.0088	0.008	0.0094	0.0302	0.0081	0.0158	0.1785
10	rs72781403	10156304	1.3	0.0765109106342586	2.93	0.871659766409689	0.293737240654758	1.36346822214026	0.1091	0.0621	0.0086	0.0054	0.0246	0.0062	0.0055	0.0227	0.1381	0.0177	0.0196	0.0081	0.0804	0.0221	0.0087	0.0069	0.0061	0.1013	0.0828	0.0088	0.008	0.0094	0.0302	0.0081	0.0158	0.1784
10	rs12777529	10157747	1.3	0.0765109106342586	2.93	0.871659766409689	0.267432463749806	1.32953382983113	0.1086	0.0619	0.0087	0.0054	0.0245	0.0061	0.0057	0.0228	0.1386	0.0177	0.0197	0.0082	0.0802	0.022	0.0089	0.007	0.0062	0.1017	0.0825	0.0089	0.0079	0.0095	0.0299	0.0082	0.0158	0.1781
10	rs11256503	10158413	1.3	0.0765109106342586	2.93	0.871659766409689	0.265695598600389	1.29557715380885	0.1084	0.0618	0.0087	0.0055	0.0245	0.0061	0.0057	0.0228	0.1389	0.0176	0.0198	0.0082	0.0801	0.022	0.0089	0.0071	0.0062	0.102	0.0822	0.0089	0.0079	0.0096	0.0298	0.0083	0.0158	0.1779
10	rs73566370	10160452	1.29	0.0889718392940509	2.94	0.845143312120842	0.234630804099127	1.25392841638701	0.1069	0.0612	0.0088	0.0055	0.0244	0.006	0.0061	0.0232	0.1403	0.0174	0.0199	0.0085	0.0796	0.0221	0.0093	0.0075	0.0064	0.1032	0.0813	0.009	0.0078	0.01	0.029	0.0087	0.016	0.1768
10	rs28663468	10161515	1.29	0.0889718392940509	2.96	0.793651312900757	0.212886607546611	1.2570981332439	0.1068	0.0609	0.0089	0.0056	0.0244	0.006	0.0062	0.0232	0.1406	0.0174	0.0199	0.0086	0.0796	0.0221	0.0095	0.0076	0.0064	0.1036	0.0811	0.009	0.0078	0.0101	0.029	0.0087	0.016	0.1764
10	rs12255818	10162933	1.29	0.0889718392940509	3.09	0.50746005104726	0.216170697857561	1.26477791540602	0.1067	0.0608	0.0089	0.0056	0.0244	0.006	0.0062	0.0232	0.1406	0.0173	0.0199	0.0086	0.0797	0.0221	0.0095	0.0076	0.0064	0.1036	0.0812	0.009	0.0078	0.0101	0.029	0.0087	0.016	0.1763
10	rs11256507	10170208	1.29	0.0889718392940509	3.16	0.386381943985473	0.224358869777374	1.26845370952422	0.1066	0.0607	0.009	0.0056	0.0245	0.006	0.0062	0.0232	0.1405	0.0173	0.0199	0.0086	0.0796	0.0222	0.0096	0.0075	0.0064	0.1037	0.0811	0.009	0.0078	0.0101	0.029	0.0087	0.016	0.1762
10	rs77873449	10170246	1.29	0.0889718392940509	3.16	0.386381943985473	0.222947826429516	1.26828658803354	0.1066	0.0606	0.009	0.0056	0.0245	0.006	0.0062	0.0232	0.1405	0.0173	0.0199	0.0086	0.0797	0.0222	0.0096	0.0075	0.0064	0.1037	0.0812	0.009	0.0078	0.0101	0.029	0.0087	0.016	0.1762
10	rs72781404	10170933	1.29	0.0889718392940509	3.18	0.355766254763284	0.223403796870165	1.26678266568531	0.1066	0.0606	0.009	0.0056	0.0245	0.006	0.0062	0.0232	0.1405	0.0173	0.0199	0.0086	0.0797	0.0222	0.0096	0.0075	0.0064	0.1037	0.0812	0.009	0.0078	0.0101	0.029	0.0087	0.016	0.1761
10	rs12785042	10174763	1.29	0.0889718392940509	3.19	0.341098255896361	0.21470761560467	1.25226070229074	0.1065	0.0605	0.0091	0.0056	0.0245	0.006	0.0063	0.0231	0.1405	0.0173	0.0199	0.0087	0.0798	0.0222	0.0096	0.0075	0.0064	0.1038	0.0812	0.009	0.0077	0.0102	0.029	0.0088	0.016	0.176
10	rs76114793	10175787	1.29	0.0889718392940509	3.21	0.313017210102667	0.218048307505222	1.2459269098164	0.1065	0.0605	0.0091	0.0056	0.0245	0.006	0.0062	0.0231	0.1405	0.0173	0.0199	0.0087	0.0798	0.0222	0.0096	0.0074	0.0064	0.1038	0.0812	0.009	0.0077	0.0102	0.0289	0.0088	0.016	0.1759
10	rs2398121	10177333	1.29	0.0889718392940509	3.21	0.313017210102667	0.199176495510299	1.23061571698605	0.1066	0.0603	0.0091	0.0056	0.0245	0.006	0.0063	0.0232	0.1407	0.0172	0.0199	0.0088	0.0798	0.0222	0.0096	0.0074	0.0064	0.104	0.0812	0.009	0.0078	0.0104	0.0289	0.0088	0.0161	0.1754
10	rs72781406	10180561	1.29	0.0889718392940509	3.22	0.299593947381755	0.257013722815102	1.02142936348532	0.1055	0.0602	0.0092	0.0054	0.0241	0.0057	0.0062	0.0237	0.1428	0.0168	0.0197	0.0091	0.0798	0.022	0.0097	0.0071	0.0063	0.1053	0.0807	0.0089	0.0078	0.0112	0.0285	0.0085	0.0162	0.1746
10	rs117105777	10183941	1.28	0.102927797709035	3.23	0.286575202599778	0.270095286493944	1.01966225551404	0.1054	0.0602	0.0092	0.0054	0.024	0.0057	0.0062	0.0237	0.1429	0.0167	0.0196	0.0091	0.0799	0.0221	0.0097	0.0071	0.0063	0.1054	0.0807	0.0089	0.0078	0.0112	0.0285	0.0084	0.0163	0.1747
10	rs7073246	10185461	1.28	0.102927797709035	3.24	0.273955600409011	0.270233406923974	1.02544768881663	0.1054	0.0602	0.0092	0.0054	0.024	0.0057	0.0062	0.0237	0.1429	0.0168	0.0196	0.0091	0.0799	0.0221	0.0097	0.0071	0.0063	0.1054	0.0807	0.0089	0.0078	0.0112	0.0285	0.0084	0.0163	0.1746
10	rs11813494	10188456	1.28	0.102927797709035	3.24	0.273955600409011	0.270924581630825	1.01115623079017	0.1053	0.0602	0.0093	0.0054	0.0241	0.0058	0.0062	0.0238	0.143	0.0167	0.0195	0.009	0.08	0.0221	0.0097	0.0071	0.0063	0.1057	0.0806	0.0088	0.0077	0.0113	0.0284	0.0085	0.0163	0.1744
10	rs6602403	10188677	1.28	0.102927797709035	3.24	0.273955600409011	0.294460027480629	1.02673418813462	0.1053	0.06	0.0088	0.0055	0.0242	0.0057	0.0063	0.0236	0.1433	0.0168	0.0194	0.009	0.0801	0.0221	0.0098	0.0071	0.0063	0.1063	0.0803	0.0088	0.0077	0.0113	0.0283	0.0085	0.0163	0.174
10	rs2477048	10188783	1.28	0.102927797709035	3.25	0.261729658797372	0.301544526194223	1.03768179698702	0.1054	0.0601	0.0088	0.0055	0.0243	0.0057	0.0063	0.0235	0.1432	0.0168	0.0194	0.0091	0.0802	0.0221	0.0096	0.0071	0.0063	0.1066	0.0803	0.0087	0.0077	0.0113	0.0283	0.0085	0.0163	0.1739
10	rs11814585	10190692	1.29	0.0889718392940509	3.25	0.261729658797372	0.319595866421859	1.02480455451467	0.1055	0.0604	0.0088	0.0055	0.0242	0.0058	0.0065	0.0235	0.1428	0.0169	0.0194	0.0091	0.0803	0.022	0.0094	0.0072	0.0064	0.107	0.0798	0.0088	0.0079	0.0114	0.028	0.0084	0.0161	0.1741
10	rs10752183	10199823	1.28	0.102927797709035	3.27	0.2384362992664	0.381606599212248	1.01003381579451	0.1055	0.0602	0.0089	0.0057	0.0241	0.0059	0.0066	0.0236	0.1426	0.017	0.0194	0.0092	0.0804	0.0218	0.0093	0.0073	0.0066	0.1072	0.0799	0.0087	0.008	0.0116	0.0281	0.0083	0.0159	0.1734
10	rs2819054	10200703	1.28	0.102927797709035	3.27	0.2384362992664	0.37731512257477	1.00362461743832	0.1056	0.0604	0.0089	0.0057	0.0241	0.0059	0.0066	0.0236	0.1426	0.017	0.0194	0.0092	0.0804	0.0218	0.0093	0.0073	0.0066	0.1071	0.0799	0.0087	0.008	0.0116	0.0281	0.0083	0.0159	0.1735
10	rs12360103	10218993	1.29	0.0889718392940509	3.28	0.227357389834261	0.409127282857944	0.987636176182224	0.1058	0.0603	0.0089	0.0057	0.0241	0.0059	0.0066	0.0238	0.1426	0.0169	0.0195	0.0091	0.0803	0.0217	0.0093	0.0072	0.0065	0.1073	0.0799	0.0087	0.008	0.0117	0.0282	0.0083	0.0158	0.173
10	rs78355368	10219986	1.29	0.0889718392940509	3.28	0.227357389834261	0.410385507755897	0.98795545743245	0.1058	0.0603	0.0089	0.0057	0.0242	0.0059	0.0066	0.0238	0.1426	0.0169	0.0195	0.0091	0.0803	0.0217	0.0093	0.0072	0.0065	0.1073	0.0799	0.0087	0.008	0.0117	0.0282	0.0083	0.0158	0.1729
10	rs78800601	10220774	1.29	0.0889718392940509	3.28	0.227357389834261	0.411359096476159	0.98811510556179	0.1058	0.0603	0.0089	0.0057	0.0242	0.0059	0.0066	0.0238	0.1426	0.0169	0.0195	0.0091	0.0803	0.0217	0.0093	0.0072	0.0065	0.1074	0.0799	0.0087	0.008	0.0117	0.0282	0.0082	0.0158	0.1729
10	rs2819043	10228427	1.29	0.0889718392940509	3.28	0.227357389834261	0.433598227093624	0.982052000679643	0.1058	0.0603	0.009	0.0057	0.0242	0.006	0.0067	0.024	0.1426	0.0168	0.0195	0.0091	0.0803	0.0217	0.0092	0.0072	0.0065	0.1074	0.0799	0.0087	0.008	0.0117	0.0282	0.0083	0.0158	0.1727
10	rs2819041	10230394	1.29	0.0889718392940509	3.28	0.227357389834261	0.417744392671335	0.976633278106863	0.1058	0.0602	0.0089	0.0057	0.0242	0.006	0.0067	0.024	0.1425	0.0168	0.0196	0.0092	0.0804	0.0217	0.0092	0.0071	0.0065	0.1075	0.0798	0.0087	0.008	0.0117	0.0282	0.0083	0.0158	0.1728
10	rs7089164	10239925	1.29	0.0889718392940509	3.28	0.227357389834261	0.489560469013711	1.04413183595493	0.1055	0.0605	0.0089	0.0059	0.0242	0.006	0.0067	0.024	0.1423	0.0169	0.0196	0.0092	0.0803	0.0217	0.0089	0.0071	0.0065	0.1077	0.0797	0.0086	0.0082	0.0116	0.0282	0.0083	0.0158	0.1725
10	rs10905679	10242101	1.29	0.0889718392940509	3.28	0.227357389834261	0.473952815167407	1.0285036263335	0.1051	0.0615	0.0086	0.006	0.024	0.0058	0.0066	0.0242	0.1426	0.0169	0.0196	0.0095	0.0799	0.0215	0.0088	0.0072	0.0067	0.1087	0.0793	0.0084	0.0086	0.0113	0.0281	0.0084	0.0159	0.1718
10	rs78081028	10242106	1.29	0.0889718392940509	3.29	0.21664916022799	0.474444527809918	1.02834274433786	0.1051	0.0615	0.0086	0.006	0.024	0.0058	0.0066	0.0242	0.1426	0.0169	0.0196	0.0095	0.0799	0.0215	0.0088	0.0072	0.0067	0.1087	0.0793	0.0084	0.0086	0.0113	0.0281	0.0084	0.0159	0.1718
10	rs10905680	10243764	1.3	0.0765109106342586	3.29	0.21664916022799	0.437666521594408	1.02319705563319	0.1055	0.0618	0.0079	0.0059	0.0239	0.0058	0.0065	0.0243	0.1433	0.017	0.0194	0.0096	0.08	0.0214	0.0087	0.0071	0.0067	0.1087	0.0795	0.0083	0.0087	0.0112	0.0281	0.0085	0.0158	0.1713
10	rs4749936	10248165	1.3	0.0765109106342586	3.29	0.21664916022799	0.409413073262123	1.06368892668273	0.1055	0.0624	0.0077	0.0059	0.024	0.0058	0.0066	0.0243	0.1438	0.0168	0.0196	0.0097	0.0798	0.021	0.0086	0.0069	0.0068	0.1086	0.0795	0.0082	0.0091	0.0111	0.028	0.0088	0.0157	0.1707
10	rs75259082	10248842	1.3	0.0765109106342586	3.29	0.21664916022799	0.499281704020484	1.07860413571826	0.1053	0.0635	0.0076	0.0059	0.024	0.0059	0.0065	0.025	0.1443	0.0165	0.0196	0.0097	0.0796	0.0205	0.0084	0.0066	0.0069	0.1086	0.0795	0.0082	0.0095	0.011	0.0281	0.0094	0.0156	0.1691
10	rs2759640	10249027	1.31	0.0654431371829849	3.29	0.21664916022799	0.496512772820553	1.08786444800737	0.1053	0.0638	0.0074	0.0058	0.0238	0.006	0.0065	0.0251	0.1445	0.0162	0.0196	0.0096	0.0796	0.0205	0.0084	0.0065	0.007	0.1084	0.0795	0.0083	0.0096	0.0109	0.0282	0.0096	0.0156	0.1688
10	rs61835988	10249791	1.31	0.0654431371829849	3.29	0.21664916022799	0.686528550856917	1.25259421428555	0.1048	0.065	0.0073	0.0055	0.0235	0.0061	0.0063	0.0256	0.1464	0.016	0.0203	0.0094	0.0796	0.0197	0.0082	0.0061	0.0072	0.1079	0.08	0.0086	0.0104	0.0104	0.0282	0.0099	0.0158	0.1662
10	rs11256530	10249897	1.31	0.0654431371829849	3.29	0.21664916022799	0.673651862961871	1.12014483677375	0.1049	0.0652	0.0074	0.0054	0.0235	0.0061	0.0063	0.0257	0.1466	0.0161	0.0204	0.0095	0.0797	0.0196	0.008	0.006	0.0072	0.1079	0.0803	0.0086	0.0105	0.0103	0.0281	0.0099	0.0157	0.1659
10	rs11256531	10249927	1.31	0.0654431371829849	3.28	0.227357389834261	0.710307426572098	1.18273730682114	0.1049	0.0653	0.0074	0.0054	0.0235	0.0061	0.0063	0.0257	0.1467	0.0161	0.0204	0.0095	0.0797	0.0195	0.0079	0.006	0.0072	0.1079	0.0803	0.0086	0.0105	0.0103	0.0281	0.0099	0.0156	0.1659
10	rs1885739	10251698	1.3	0.0765109106342586	3.28	0.227357389834261	0.88071265788686	0.995784081988299	0.1066	0.0662	0.0065	0.0053	0.0231	0.0055	0.0062	0.0253	0.1503	0.0153	0.0204	0.0092	0.0796	0.0187	0.0075	0.0048	0.007	0.1077	0.0806	0.0094	0.0115	0.0095	0.0283	0.01	0.0147	0.1652
10	rs12771716	10252995	1.3	0.0765109106342586	3.27	0.2384362992664	0.799417567648436	0.97456295877768	0.1069	0.0663	0.0064	0.0052	0.0231	0.0055	0.0062	0.0252	0.1505	0.0152	0.0204	0.0091	0.0799	0.0187	0.0075	0.0047	0.007	0.1078	0.0808	0.0095	0.0116	0.0094	0.0282	0.01	0.0146	0.165
10	rs10905682	10258487	1.29	0.0889718392940509	3.27	0.2384362992664	0.566392933540477	0.575990342610312	0.107	0.0662	0.0063	0.0053	0.023	0.0056	0.0064	0.0251	0.1504	0.0152	0.0203	0.009	0.0799	0.0186	0.0076	0.0047	0.0068	0.1078	0.0813	0.0095	0.0116	0.0093	0.028	0.01	0.0144	0.1655
10	rs2225655	10260293	1.29	0.0889718392940509	3.27	0.2384362992664	0.566794390926768	0.564944640805452	0.107	0.0662	0.0063	0.0054	0.023	0.0054	0.0064	0.0251	0.1503	0.0152	0.0202	0.009	0.0801	0.0186	0.0076	0.0047	0.0068	0.1079	0.0813	0.0095	0.0116	0.0093	0.028	0.01	0.0144	0.1655
10	rs7068043	10263037	1.29	0.0889718392940509	3.27	0.2384362992664	0.570816278121991	0.581105786254353	0.1072	0.0662	0.0063	0.0054	0.023	0.0054	0.0065	0.0251	0.1502	0.0152	0.0202	0.009	0.0799	0.0185	0.0076	0.0047	0.0069	0.1081	0.0815	0.0095	0.0116	0.0093	0.028	0.01	0.0144	0.1651
10	rs2050253	10267681	1.29	0.0889718392940509	3.26	0.249891789602986	0.602847203139284	0.595086069698744	0.1071	0.0661	0.0063	0.0055	0.023	0.0055	0.0068	0.0251	0.1502	0.0152	0.0202	0.009	0.0798	0.0185	0.0077	0.0048	0.007	0.1084	0.0816	0.0095	0.0116	0.0092	0.028	0.01	0.0144	0.1645
10	rs61836010	10267839	1.29	0.0889718392940509	3.27	0.2384362992664	0.603949518012287	0.598521916001132	0.1071	0.0661	0.0063	0.0055	0.023	0.0055	0.0068	0.0251	0.1502	0.0152	0.0202	0.009	0.0798	0.0185	0.0077	0.0048	0.007	0.1084	0.0816	0.0095	0.0116	0.0092	0.028	0.01	0.0144	0.1645
10	rs79558252	10275328	1.29	0.0889718392940509	3.27	0.2384362992664	0.560387056901806	0.619379523743221	0.1069	0.066	0.0063	0.0055	0.0229	0.0055	0.0067	0.025	0.1501	0.0152	0.0201	0.009	0.08	0.0187	0.0077	0.0047	0.007	0.1083	0.0818	0.0095	0.0117	0.0092	0.0281	0.0099	0.0144	0.1646
10	rs2398209	10277279	1.29	0.0889718392940509	3.26	0.249891789602986	0.554278757880529	0.615194496992373	0.1069	0.066	0.0063	0.0055	0.0229	0.0055	0.0067	0.025	0.1501	0.0152	0.0201	0.009	0.08	0.0187	0.0077	0.0047	0.007	0.1083	0.0818	0.0095	0.0117	0.0092	0.028	0.0099	0.0144	0.1647
10	rs17527069	10277345	1.29	0.0889718392940509	3.25	0.261729658797372	0.553947686110998	0.614906121344417	0.1069	0.066	0.0063	0.0055	0.0229	0.0055	0.0067	0.025	0.1501	0.0152	0.0201	0.009	0.08	0.0187	0.0077	0.0047	0.007	0.1083	0.0818	0.0095	0.0117	0.0092	0.028	0.0099	0.0144	0.1647
10	rs77692398	10286431	1.29	0.0889718392940509	3.25	0.261729658797372	0.559388994842804	0.614329465855539	0.1069	0.066	0.0063	0.0055	0.0229	0.0055	0.0067	0.025	0.1502	0.0152	0.0202	0.009	0.08	0.0187	0.0077	0.0047	0.0071	0.1082	0.0818	0.0095	0.0117	0.0092	0.028	0.0099	0.0144	0.1647
10	rs7092192	10290972	1.29	0.0889718392940509	3.25	0.261729658797372	0.56005427683571	0.595372209654372	0.1069	0.066	0.0063	0.0055	0.0228	0.0055	0.0067	0.0249	0.1502	0.0152	0.0202	0.009	0.08	0.0187	0.0077	0.0047	0.0071	0.1082	0.0818	0.0095	0.0118	0.0092	0.028	0.01	0.0144	0.1647
10	rs56388703	10296276	1.29	0.0889718392940509	3.25	0.261729658797372	0.497518799932312	0.582101722762819	0.1069	0.066	0.0064	0.0055	0.0228	0.0055	0.0067	0.0249	0.1501	0.0152	0.0202	0.009	0.08	0.0187	0.008	0.0047	0.007	0.1082	0.0819	0.0095	0.0118	0.0092	0.028	0.01	0.0144	0.1646
10	rs7903805	10297939	1.29	0.0889718392940509	3.25	0.261729658797372	0.346654114323421	0.526425750854876	0.1066	0.0661	0.0063	0.0054	0.0226	0.0054	0.0066	0.0248	0.1507	0.0152	0.02	0.0089	0.0803	0.0188	0.0079	0.0046	0.0068	0.1079	0.0823	0.0096	0.0118	0.0093	0.0282	0.0094	0.0145	0.1651
10	rs79789869	10298079	1.29	0.0889718392940509	3.23	0.286575202599778	0.335404232623463	0.517697429992464	0.1066	0.0662	0.0063	0.0053	0.0226	0.0054	0.0066	0.0247	0.1506	0.0152	0.0199	0.0089	0.0804	0.0187	0.0079	0.0046	0.0068	0.1077	0.0824	0.0096	0.0118	0.0094	0.0283	0.0093	0.0145	0.1651
10	rs10905701	10305616	1.29	0.0889718392940509	3.23	0.286575202599778	0.243371212637933	0.497886361064351	0.1077	0.0665	0.0062	0.0053	0.0222	0.0053	0.0066	0.0247	0.15	0.0152	0.0199	0.0089	0.0811	0.0186	0.0079	0.0046	0.0067	0.1073	0.0826	0.0097	0.0119	0.0094	0.0285	0.0089	0.0146	0.1647
10	rs77922028	10307717	1.29	0.0889718392940509	3.22	0.299593947381755	0.256834518713807	0.526564590163314	0.1078	0.0665	0.0062	0.0053	0.0222	0.0053	0.0066	0.0247	0.1499	0.0152	0.0198	0.0088	0.0811	0.0186	0.0078	0.0046	0.0067	0.1073	0.0826	0.0097	0.0119	0.0094	0.0285	0.0089	0.0146	0.1648
10	rs7905274	10310662	1.29	0.0889718392940509	3.22	0.299593947381755	0.246951816650084	0.582528678542402	0.1077	0.0668	0.0062	0.0054	0.0222	0.0053	0.0066	0.0246	0.1502	0.0152	0.0199	0.0088	0.081	0.0186	0.0078	0.0046	0.0067	0.1071	0.0821	0.01	0.012	0.0095	0.0287	0.0088	0.0146	0.1648
10	rs77588180	10313909	1.29	0.0889718392940509	3.22	0.299593947381755	0.266929056394029	0.634297213320199	0.1077	0.067	0.0061	0.0053	0.0221	0.0051	0.0064	0.0245	0.1504	0.0152	0.02	0.0088	0.0819	0.0185	0.0078	0.0045	0.0066	0.1065	0.0825	0.0101	0.012	0.0095	0.0287	0.0088	0.0146	0.1645
10	rs11593276	10313948	1.29	0.0889718392940509	3.22	0.299593947381755	0.266883317564477	0.63240982176943	0.1077	0.067	0.0061	0.0053	0.0221	0.0051	0.0064	0.0245	0.1504	0.0152	0.02	0.0088	0.0819	0.0185	0.0078	0.0045	0.0066	0.1065	0.0825	0.0101	0.012	0.0095	0.0287	0.0088	0.0146	0.1645
10	rs75616347	10329573	1.29	0.0889718392940509	3.21	0.313017210102667	0.26351043170672	0.596087703354331	0.1077	0.067	0.0061	0.0053	0.0222	0.0051	0.0064	0.0245	0.1504	0.0152	0.02	0.0088	0.0821	0.0184	0.0077	0.0045	0.0065	0.1063	0.0825	0.0101	0.012	0.0095	0.0287	0.0088	0.0146	0.1644
10	rs75667737	10329821	1.29	0.0889718392940509	3.21	0.313017210102667	0.262648175124953	0.593512888276488	0.1077	0.067	0.0061	0.0053	0.0222	0.0051	0.0064	0.0245	0.1504	0.0152	0.02	0.0088	0.0821	0.0184	0.0077	0.0045	0.0065	0.1063	0.0825	0.0101	0.012	0.0095	0.0287	0.0088	0.0146	0.1644
10	rs11256558	10332249	1.29	0.0889718392940509	3.2	0.326850259155197	0.255269390628466	0.576416211671524	0.1077	0.067	0.0061	0.0053	0.0222	0.0051	0.0064	0.0245	0.1504	0.0152	0.02	0.0088	0.0822	0.0184	0.0077	0.0045	0.0065	0.1063	0.0826	0.0102	0.012	0.0095	0.0287	0.0088	0.0147	0.1643
10	rs914984	10334826	1.29	0.0889718392940509	3.2	0.326850259155197	0.245725939996513	0.548194137614623	0.1078	0.067	0.0061	0.0053	0.0222	0.0051	0.0064	0.0245	0.1504	0.0152	0.02	0.0088	0.0822	0.0184	0.0077	0.0045	0.0065	0.1063	0.0826	0.0102	0.012	0.0095	0.0287	0.0088	0.0147	0.1643
10	rs79703581	10335632	1.29	0.0889718392940509	3.2	0.326850259155197	0.254421935890704	0.568337778512303	0.1077	0.067	0.006	0.0053	0.0221	0.005	0.0064	0.0245	0.1505	0.0152	0.02	0.0088	0.0822	0.0184	0.0077	0.0045	0.0065	0.1062	0.0826	0.0102	0.012	0.0095	0.0287	0.0088	0.0147	0.1643
10	rs7919833	10341559	1.28	0.102927797709035	3.2	0.326850259155197	0.256700160366659	0.555357781023941	0.1077	0.067	0.006	0.0053	0.0221	0.005	0.0064	0.0245	0.1507	0.0152	0.0201	0.0088	0.0826	0.0185	0.0077	0.0044	0.0064	0.106	0.0826	0.0102	0.0122	0.0095	0.0288	0.0088	0.0146	0.164
10	rs17535054	10353552	1.28	0.102927797709035	3.2	0.326850259155197	0.245114258114349	0.636040584855225	0.1091	0.0668	0.006	0.0053	0.0218	0.0048	0.006	0.0244	0.1522	0.0153	0.0204	0.0091	0.0823	0.0184	0.0079	0.0044	0.0062	0.1039	0.0829	0.0101	0.0129	0.0095	0.0283	0.0088	0.0146	0.1634
10	rs12773580	10358544	1.28	0.102927797709035	3.2	0.326850259155197	0.24594460082764	0.635314044445478	0.1091	0.0668	0.006	0.0053	0.0218	0.0048	0.006	0.0244	0.1522	0.0153	0.0204	0.0091	0.0823	0.0184	0.0079	0.0044	0.0062	0.1038	0.0828	0.0102	0.0129	0.0095	0.0283	0.0088	0.0146	0.1634
10	rs61835660	10366119	1.28	0.102927797709035	3.2	0.326850259155197	0.22274073904154	0.586089572346961	0.1091	0.0668	0.006	0.0053	0.0218	0.0048	0.006	0.0244	0.1523	0.0153	0.0205	0.0091	0.0823	0.0184	0.0079	0.0044	0.0062	0.1038	0.0829	0.0102	0.0129	0.0095	0.0283	0.0088	0.0146	0.1634
10	rs74629201	10370899	1.28	0.102927797709035	3.2	0.326850259155197	0.229000078636542	0.616781133216555	0.1092	0.0668	0.006	0.0053	0.0218	0.0048	0.006	0.0244	0.1523	0.0154	0.0205	0.0091	0.0823	0.0184	0.0079	0.0045	0.0062	0.1037	0.0829	0.0102	0.0129	0.0095	0.0283	0.0088	0.0146	0.1634
10	rs75244636	10376622	1.28	0.102927797709035	3.2	0.326850259155197	0.221211632085761	0.573720329109942	0.1092	0.0667	0.006	0.0053	0.0217	0.0049	0.006	0.0244	0.1523	0.0154	0.0205	0.0091	0.0822	0.0184	0.0079	0.0045	0.0062	0.1037	0.0829	0.0102	0.013	0.0094	0.0283	0.0088	0.0145	0.1633
10	rs7921277	10377130	1.28	0.102927797709035	3.2	0.326850259155197	0.217108364672605	0.556202062872959	0.1092	0.0667	0.006	0.0053	0.0217	0.0049	0.006	0.0244	0.1523	0.0154	0.0205	0.0091	0.0822	0.0184	0.0079	0.0045	0.0062	0.1037	0.0829	0.0102	0.013	0.0094	0.0283	0.0088	0.0145	0.1633
10	rs76857236	10383879	1.28	0.102927797709035	3.2	0.326850259155197	0.241721657368273	0.583382816363233	0.1094	0.0668	0.006	0.0053	0.0216	0.0049	0.006	0.0244	0.152	0.0153	0.0205	0.0092	0.0819	0.0184	0.008	0.0045	0.0062	0.1038	0.083	0.0103	0.0131	0.0094	0.0282	0.0089	0.0145	0.1633
10	rs2050252	10385079	1.28	0.102927797709035	3.2	0.326850259155197	0.236852913761187	0.546371779702618	0.1094	0.0669	0.006	0.0053	0.0216	0.0049	0.006	0.0244	0.1519	0.0154	0.0206	0.0092	0.082	0.0184	0.008	0.0045	0.0062	0.1039	0.083	0.0103	0.0131	0.0094	0.0282	0.0089	0.0145	0.1632
10	rs1572117	10401580	1.28	0.102927797709035	3.19	0.341098255896361	0.266060744795066	0.517006279048997	0.1097	0.0666	0.006	0.0054	0.0216	0.005	0.006	0.0242	0.1508	0.0153	0.0206	0.0093	0.0824	0.0183	0.0081	0.0046	0.0066	0.1035	0.0831	0.0104	0.0132	0.0093	0.0282	0.009	0.0145	0.1633
10	rs11256575	10405754	1.28	0.102927797709035	3.18	0.355766254763284	0.267157814232525	0.758275015898523	0.1103	0.0669	0.0065	0.0052	0.0208	0.0054	0.0061	0.025	0.1518	0.0152	0.0216	0.0096	0.085	0.0181	0.0091	0.005	0.0066	0.0999	0.0809	0.0112	0.0138	0.0086	0.0289	0.0092	0.0145	0.1596
10	rs10508403	10408075	1.28	0.102927797709035	3.19	0.341098255896361	0.286513937943455	0.802391930102571	0.1104	0.0669	0.0065	0.0052	0.0208	0.0054	0.0061	0.0253	0.1512	0.0152	0.0216	0.0096	0.085	0.0181	0.0091	0.0051	0.0067	0.1	0.0809	0.0112	0.0139	0.0086	0.0289	0.0092	0.0145	0.1596
10	rs3001719	10409365	1.28	0.102927797709035	3.19	0.341098255896361	0.274580507818789	0.757821460412782	0.1105	0.0669	0.0066	0.0052	0.0208	0.0054	0.0061	0.0253	0.1513	0.0152	0.0217	0.0096	0.085	0.0181	0.0091	0.0051	0.0067	0.0998	0.0809	0.0112	0.0139	0.0086	0.0289	0.0092	0.0145	0.1595
10	rs12218259	10414503	1.28	0.102927797709035	3.19	0.341098255896361	0.293015400071707	0.815422797319148	0.1107	0.0668	0.0066	0.0053	0.0208	0.0054	0.0061	0.0255	0.1511	0.0152	0.0217	0.0096	0.0853	0.0181	0.0092	0.0052	0.0067	0.0998	0.0808	0.0113	0.0141	0.0085	0.029	0.0092	0.0145	0.1587
10	rs1970526	10415512	1.28	0.102927797709035	3.19	0.341098255896361	0.304972916503599	0.857103820048096	0.1106	0.0667	0.0067	0.0052	0.0209	0.0054	0.0061	0.0256	0.151	0.0153	0.0217	0.0096	0.0854	0.0181	0.0092	0.0053	0.0067	0.0997	0.0807	0.0113	0.0141	0.0086	0.029	0.0092	0.0146	0.1585
10	rs76552944	10417337	1.28	0.102927797709035	3.19	0.341098255896361	0.320452434942407	0.905479938639208	0.1106	0.0667	0.0067	0.0052	0.0209	0.0054	0.0061	0.0255	0.1511	0.0153	0.0216	0.0096	0.0855	0.0181	0.0092	0.0053	0.0067	0.0997	0.0807	0.0113	0.0142	0.0085	0.029	0.0092	0.0146	0.1585
10	rs17147843	10417509	1.28	0.102927797709035	3.18	0.355766254763284	0.32282685136541	0.920726576300086	0.1106	0.0666	0.0067	0.0052	0.0209	0.0054	0.0061	0.0255	0.1511	0.0153	0.0216	0.0096	0.0855	0.0181	0.0092	0.0052	0.0067	0.0997	0.0807	0.0113	0.0142	0.0086	0.029	0.0092	0.0146	0.1585
10	rs74873836	10423468	1.28	0.102927797709035	3.18	0.355766254763284	0.368589390806078	0.976633278106863	0.1106	0.0665	0.0066	0.0052	0.0208	0.0054	0.006	0.0255	0.1511	0.0153	0.0216	0.0096	0.0855	0.0181	0.0093	0.0052	0.0067	0.0997	0.0807	0.0113	0.0142	0.0086	0.029	0.0091	0.0146	0.1585
10	rs117441126	10424791	1.28	0.102927797709035	3.18	0.355766254763284	0.366262111054538	0.971856912630829	0.1106	0.0664	0.0066	0.0052	0.0208	0.0054	0.006	0.0255	0.1511	0.0153	0.0216	0.0096	0.0856	0.0182	0.0093	0.0052	0.0067	0.0997	0.0807	0.0113	0.0142	0.0086	0.029	0.0091	0.0146	0.1585
10	rs11256585	10428079	1.27	0.118479912290321	3.18	0.355766254763284	0.21915462230921	0.982370930638485	0.1109	0.0645	0.0068	0.0046	0.0204	0.0053	0.0053	0.0249	0.1518	0.015	0.0212	0.01	0.0884	0.0188	0.0097	0.0049	0.0062	0.0986	0.0804	0.0117	0.0141	0.0084	0.03	0.0089	0.0154	0.1588
10	rs147445680	10437917	1.26	0.135727966888585	3.17	0.370859203571921	0.186319362004565	0.924664372045413	0.1109	0.0641	0.0068	0.0044	0.0205	0.0052	0.0052	0.0248	0.152	0.015	0.0211	0.01	0.0889	0.0189	0.0098	0.0049	0.0061	0.0984	0.0804	0.0118	0.0141	0.0084	0.0302	0.0088	0.0155	0.1588
10	rs2796017	10439480	1.26	0.135727966888585	3.15	0.402339212139645	0.179506328745257	0.894665728566191	0.1109	0.0641	0.0068	0.0044	0.0205	0.0052	0.0052	0.0248	0.152	0.015	0.0212	0.01	0.089	0.0189	0.0098	0.0049	0.0061	0.0983	0.0804	0.0118	0.0141	0.0084	0.0302	0.0088	0.0155	0.1588
10	rs76850842	10450496	1.26	0.135727966888585	3.14	0.418735639412168	0.189100593635947	0.881224170755779	0.111	0.064	0.0069	0.0044	0.0204	0.0052	0.0051	0.0248	0.152	0.015	0.0212	0.01	0.0891	0.0189	0.0098	0.0049	0.006	0.0984	0.0805	0.0118	0.014	0.0083	0.0301	0.0088	0.0155	0.1588
10	rs78781223	10457646	1.26	0.135727966888585	3.14	0.418735639412168	0.181822598640808	0.845018277130196	0.1111	0.064	0.0069	0.0044	0.0204	0.0052	0.0051	0.0249	0.152	0.015	0.0212	0.01	0.0892	0.0188	0.0098	0.0048	0.006	0.0984	0.0805	0.0118	0.014	0.0083	0.0301	0.0088	0.0155	0.1587
10	rs2252368	10460655	1.25	0.154769873779188	3.14	0.418735639412168	0.162662959196639	0.757821460412782	0.1111	0.064	0.0069	0.0044	0.0204	0.0052	0.0051	0.0249	0.152	0.015	0.0212	0.0101	0.0893	0.0188	0.0098	0.0048	0.006	0.0984	0.0806	0.0118	0.0141	0.0083	0.0301	0.0088	0.0155	0.1587
10	rs17502349	10466430	1.25	0.154769873779188	3.13	0.435575753324506	0.168782161392889	0.780418644538188	0.1112	0.064	0.0069	0.0044	0.0204	0.0052	0.0051	0.0249	0.152	0.015	0.0212	0.01	0.0895	0.0188	0.0098	0.0048	0.006	0.0985	0.0806	0.0117	0.014	0.0083	0.03	0.0088	0.0156	0.1586
10	rs730627	10478418	1.25	0.154769873779188	3.13	0.435575753324506	0.153714864516889	0.733417977697248	0.1116	0.064	0.0069	0.0044	0.0204	0.0051	0.005	0.0249	0.1518	0.015	0.0211	0.0101	0.0904	0.0187	0.0099	0.0048	0.0058	0.0986	0.0806	0.0115	0.014	0.0082	0.0301	0.0087	0.0158	0.158
10	rs4747856	10487742	1.24	0.175701215111077	3.14	0.418735639412168	0.168005632516616	0.723227128268699	0.1119	0.0639	0.0066	0.0041	0.0202	0.0048	0.0046	0.0247	0.1516	0.015	0.0212	0.0101	0.092	0.0189	0.0098	0.0045	0.0054	0.0982	0.0813	0.0113	0.0136	0.0082	0.0306	0.0086	0.0163	0.1578
10	rs75465578	10491364	1.24	0.175701215111077	3.14	0.418735639412168	0.148252981165199	0.712322258646336	0.1122	0.0636	0.0066	0.004	0.0202	0.0048	0.0044	0.0247	0.1519	0.015	0.0213	0.0102	0.0925	0.0191	0.0097	0.0043	0.0049	0.0984	0.0816	0.0111	0.0135	0.0082	0.0307	0.0085	0.0164	0.1574
10	rs7099598	10493825	1.24	0.175701215111077	3.15	0.402339212139645	0.144160844720397	0.700265760270643	0.1123	0.0636	0.0066	0.0039	0.0202	0.0048	0.0044	0.0247	0.152	0.015	0.0213	0.0102	0.0926	0.0191	0.0097	0.0043	0.0049	0.0983	0.0816	0.0111	0.0135	0.0082	0.0307	0.0085	0.0164	0.1574
10	rs78115717	10495727	1.24	0.175701215111077	3.16	0.386381943985473	0.14535543695133	0.708894134642178	0.1122	0.0636	0.0066	0.0039	0.0202	0.0048	0.0044	0.0247	0.152	0.015	0.0213	0.0102	0.0927	0.0191	0.0097	0.0043	0.0049	0.0983	0.0816	0.0111	0.0135	0.0082	0.0307	0.0085	0.0164	0.1574
10	rs912489	10508146	1.24	0.175701215111077	3.17	0.370859203571921	0.139157190511373	0.698929000074762	0.1124	0.0635	0.0066	0.0039	0.0202	0.0047	0.0043	0.0247	0.1518	0.015	0.0214	0.0102	0.0929	0.0193	0.0097	0.0043	0.0048	0.0986	0.0814	0.0111	0.0135	0.0083	0.0307	0.0085	0.0164	0.1575
10	rs78620122	10512128	1.24	0.175701215111077	3.17	0.370859203571921	0.141056945960094	0.706958134092379	0.1124	0.0634	0.0067	0.0039	0.0201	0.0047	0.0043	0.0247	0.152	0.015	0.0214	0.0102	0.0929	0.0193	0.0097	0.0043	0.0048	0.0985	0.0813	0.0111	0.0135	0.0083	0.0307	0.0085	0.0164	0.1576
10	rs7074377	10517875	1.24	0.175701215111077	3.17	0.370859203571921	0.138905054443895	0.701603093372534	0.1125	0.0634	0.0067	0.0039	0.0201	0.0047	0.0043	0.0246	0.152	0.015	0.0214	0.0102	0.0929	0.0193	0.0097	0.0043	0.0048	0.0985	0.0813	0.0111	0.0135	0.0083	0.0307	0.0085	0.0164	0.1577
10	rs79446298	10536465	1.24	0.175701215111077	3.17	0.370859203571921	0.147109440123999	0.794900311788101	0.1132	0.0633	0.0068	0.0036	0.0201	0.0044	0.0039	0.0243	0.1526	0.015	0.0212	0.0101	0.0935	0.0193	0.0095	0.0041	0.0043	0.0989	0.0815	0.0108	0.013	0.008	0.0309	0.0082	0.0164	0.1581
10	rs117841686	10539802	1.24	0.175701215111077	3.16	0.386381943985473	0.145614499501498	0.74906435718996	0.1135	0.0633	0.0069	0.0035	0.0201	0.0043	0.0038	0.0242	0.1527	0.015	0.0212	0.0101	0.0938	0.0194	0.0095	0.004	0.0042	0.099	0.0816	0.0106	0.0129	0.0079	0.031	0.0081	0.0165	0.1582
10	rs4747860	10540164	1.24	0.175701215111077	3.16	0.386381943985473	0.133550337172167	0.687219963099833	0.1135	0.0633	0.0069	0.0035	0.0201	0.0043	0.0038	0.0242	0.1528	0.015	0.0213	0.0101	0.0938	0.0194	0.0095	0.004	0.0042	0.099	0.0816	0.0106	0.0129	0.0079	0.031	0.0081	0.0165	0.1583
10	rs11596515	10540465	1.24	0.175701215111077	3.17	0.370859203571921	0.144547636505083	0.735970595055926	0.1135	0.0633	0.007	0.0035	0.0201	0.0043	0.0038	0.0242	0.1527	0.015	0.0213	0.0101	0.0938	0.0194	0.0094	0.004	0.0042	0.099	0.0816	0.0106	0.0128	0.0079	0.031	0.0081	0.0165	0.1582
10	rs4747862	10542851	1.24	0.175701215111077	3.17	0.370859203571921	0.105119300632397	0.657193606618244	0.1142	0.0628	0.0075	0.0035	0.0208	0.0042	0.0038	0.0239	0.1524	0.0147	0.0209	0.0102	0.0949	0.0192	0.0094	0.004	0.004	0.0993	0.0815	0.01	0.0122	0.0079	0.0317	0.0081	0.0168	0.1576
10	rs11256635	10549795	1.22	0.223600634562227	3.17	0.370859203571921	0.106613867123497	0.597805725299287	0.1162	0.0636	0.0081	0.0032	0.0216	0.0035	0.0036	0.0222	0.1507	0.0137	0.0206	0.0101	0.0995	0.0192	0.009	0.0037	0.0037	0.0988	0.0809	0.0093	0.0107	0.0086	0.0318	0.0078	0.0171	0.1583
10	rs61835728	10550265	1.22	0.223600634562227	3.17	0.370859203571921	0.121585277512863	0.607850925944076	0.1163	0.0637	0.0081	0.0032	0.0216	0.0034	0.0036	0.0221	0.1504	0.0137	0.0206	0.01	0.0997	0.0192	0.009	0.0037	0.0036	0.0988	0.0809	0.0093	0.0106	0.0086	0.0318	0.0077	0.0172	0.1586
10	rs10905729	10553567	1.22	0.223600634562227	3.17	0.370859203571921	0.109478786159723	0.543151282961801	0.1166	0.0639	0.0081	0.0031	0.0216	0.0033	0.0036	0.0219	0.1502	0.0137	0.0206	0.01	0.1001	0.0192	0.0089	0.0036	0.0036	0.0988	0.0809	0.0092	0.0105	0.0087	0.0319	0.0076	0.0172	0.1588
10	rs12570082	10559149	1.22	0.223600634562227	3.17	0.370859203571921	0.109097702764037	0.492827923171108	0.1167	0.0641	0.0082	0.0031	0.0213	0.0033	0.0036	0.0216	0.1499	0.0137	0.0205	0.0099	0.1008	0.0191	0.0088	0.0036	0.0036	0.0989	0.0809	0.0091	0.0104	0.0087	0.0321	0.0076	0.0172	0.1591
10	rs12412511	10559645	1.21	0.250745108472337	3.19	0.341098255896361	0.112973345134015	0.454986217456668	0.1167	0.0641	0.0084	0.0031	0.0213	0.0033	0.0036	0.0215	0.1499	0.0136	0.0205	0.0098	0.101	0.0191	0.0088	0.0036	0.0036	0.0989	0.0808	0.0091	0.0104	0.0086	0.0322	0.0076	0.0173	0.1592
10	rs10508404	10565427	1.21	0.250745108472337	3.19	0.341098255896361	0.090817025012544	0.372393188269182	0.1175	0.0643	0.0082	0.003	0.0212	0.0031	0.0033	0.0208	0.1502	0.0137	0.0202	0.0089	0.1019	0.019	0.0081	0.0033	0.0036	0.0988	0.082	0.0088	0.0098	0.0087	0.0327	0.0072	0.0174	0.1602
10	rs117148934	10568827	1.21	0.250745108472337	3.19	0.341098255896361	0.0883893197394263	0.396023581955076	0.1175	0.0643	0.0082	0.003	0.0212	0.0031	0.0033	0.0208	0.1503	0.0137	0.0201	0.0087	0.102	0.019	0.008	0.0033	0.0036	0.0988	0.0821	0.0087	0.0098	0.0087	0.0327	0.0072	0.0175	0.1603
10	rs10905734	10574494	1.21	0.250745108472337	3.19	0.341098255896361	0.0764143033949453	0.315237788631086	0.1176	0.0643	0.0082	0.003	0.0212	0.0031	0.0033	0.0207	0.1502	0.0137	0.0201	0.0086	0.1021	0.019	0.008	0.0033	0.0036	0.0988	0.0823	0.0087	0.0097	0.0087	0.0328	0.0072	0.0175	0.1604
10	rs7073850	10574566	1.21	0.250745108472337	3.22	0.299593947381755	0.0746260284889796	0.312947403340228	0.1177	0.0644	0.0082	0.003	0.0212	0.0031	0.0033	0.0207	0.1502	0.0137	0.0201	0.0086	0.1021	0.019	0.008	0.0033	0.0036	0.0988	0.0823	0.0087	0.0097	0.0087	0.0328	0.0072	0.0174	0.1604
10	rs67954219	10579021	1.21	0.250745108472337	3.23	0.286575202599778	0.0581693446029205	0.287969307323229	0.1177	0.0645	0.0082	0.0031	0.0212	0.0032	0.0034	0.0205	0.1502	0.0139	0.0201	0.0084	0.102	0.019	0.008	0.0034	0.0036	0.0987	0.0821	0.0086	0.0097	0.0087	0.0327	0.0071	0.0172	0.1606
10	rs12773780	10579544	1.21	0.250745108472337	3.23	0.286575202599778	0.0603011425237761	0.278504683205491	0.1177	0.0645	0.0082	0.0031	0.0212	0.0032	0.0035	0.0205	0.1501	0.014	0.0201	0.0084	0.1024	0.019	0.0081	0.0034	0.0036	0.0987	0.0821	0.0086	0.0097	0.0088	0.0327	0.0071	0.0172	0.1603
10	rs112193359	10580977	1.21	0.250745108472337	3.23	0.286575202599778	0.0617443918040107	0.27990073074286	0.1175	0.0646	0.0082	0.0031	0.0212	0.0032	0.0035	0.0205	0.15	0.0139	0.0201	0.0083	0.1024	0.019	0.0081	0.0035	0.0036	0.0987	0.082	0.0086	0.0097	0.0088	0.0327	0.0071	0.0172	0.1605
10	rs11256658	10581144	1.21	0.250745108472337	3.23	0.286575202599778	0.0621229577933718	0.283049649841416	0.1174	0.0646	0.0082	0.0031	0.0212	0.0032	0.0035	0.0205	0.15	0.0139	0.0201	0.0083	0.1024	0.019	0.0081	0.0035	0.0036	0.0988	0.082	0.0086	0.0097	0.0088	0.0327	0.0071	0.0171	0.1604
10	rs10752197	10581764	1.21	0.250745108472337	3.23	0.286575202599778	0.0639807175108293	0.286209319573421	0.1174	0.0647	0.0082	0.0031	0.0212	0.0032	0.0035	0.0205	0.15	0.0139	0.0201	0.0083	0.1024	0.019	0.0081	0.0035	0.0036	0.0987	0.0819	0.0086	0.0097	0.0088	0.0327	0.0071	0.0171	0.1604
10	rs67281355	10587980	1.21	0.250745108472337	3.23	0.286575202599778	0.0840502786834366	0.378612462724672	0.1168	0.0642	0.0084	0.0033	0.0217	0.0033	0.0037	0.0208	0.1488	0.0141	0.0202	0.0084	0.1026	0.019	0.008	0.0039	0.0038	0.097	0.0837	0.0086	0.0097	0.0088	0.0328	0.0073	0.0172	0.1598
10	rs72787641	10594175	1.2	0.280131383133392	3.23	0.286575202599778	0.0838196903558696	0.35866337990986	0.1165	0.064	0.0086	0.0033	0.022	0.0033	0.0037	0.0209	0.1483	0.0142	0.0202	0.0085	0.1027	0.019	0.0081	0.004	0.0039	0.0962	0.0844	0.0086	0.0097	0.0088	0.0327	0.0074	0.0172	0.1595
10	rs1324317	10594364	1.2	0.280131383133392	3.23	0.286575202599778	0.0820349653370204	0.346817690895416	0.1165	0.064	0.0086	0.0033	0.022	0.0033	0.0037	0.0209	0.1483	0.0142	0.0202	0.0085	0.1028	0.019	0.0081	0.004	0.0039	0.0962	0.0844	0.0086	0.0097	0.0088	0.0327	0.0074	0.0172	0.1595
10	rs11256676	10601860	1.2	0.280131383133392	3.23	0.286575202599778	0.0832449882718762	0.3493020313066	0.1166	0.0639	0.0084	0.0034	0.0222	0.0034	0.0038	0.021	0.1488	0.0144	0.0202	0.0085	0.1027	0.0188	0.0081	0.0041	0.0039	0.0957	0.085	0.0087	0.0097	0.0087	0.0327	0.0071	0.0173	0.1588
10	rs7085824	10603156	1.2	0.280131383133392	3.21	0.313017210102667	0.0820576911061963	0.344957788719271	0.1166	0.064	0.0084	0.0034	0.0222	0.0034	0.0038	0.021	0.1487	0.0144	0.0202	0.0085	0.1029	0.0188	0.008	0.0041	0.0039	0.0957	0.085	0.0087	0.0097	0.0087	0.0326	0.0071	0.0173	0.1588
10	rs1041044	10604381	1.2	0.280131383133392	3.2	0.326850259155197	0.0842350406148106	0.341617247067015	0.1166	0.064	0.0084	0.0034	0.0221	0.0034	0.0038	0.021	0.1486	0.0144	0.0203	0.0085	0.1029	0.0188	0.008	0.0042	0.0039	0.0958	0.085	0.0087	0.0097	0.0087	0.0327	0.0071	0.0173	0.1586
10	rs7096494	10607497	1.2	0.280131383133392	3.2	0.326850259155197	0.0902846658599796	0.36305609007828	0.1164	0.0638	0.0084	0.0034	0.022	0.0034	0.0039	0.021	0.1486	0.0143	0.0203	0.0086	0.1033	0.0188	0.0082	0.0042	0.004	0.0956	0.0854	0.0087	0.0094	0.0086	0.0327	0.0071	0.0172	0.1584
10	rs11256681	10618947	1.2	0.280131383133392	3.17	0.370859203571921	0.104774220740859	0.495423849566471	0.1163	0.064	0.0084	0.0035	0.022	0.0034	0.0039	0.0207	0.1484	0.0145	0.0203	0.0087	0.1034	0.0187	0.0081	0.0041	0.004	0.0958	0.0859	0.0086	0.0094	0.0086	0.0328	0.0071	0.0171	0.1579
10	rs10508407	10624429	1.2	0.280131383133392	3.13	0.435575753324506	0.0948729978788712	0.499255768826546	0.1164	0.064	0.0084	0.0035	0.022	0.0034	0.0039	0.0207	0.1484	0.0145	0.0203	0.0087	0.1033	0.0187	0.0081	0.004	0.004	0.0958	0.086	0.0085	0.0094	0.0086	0.0329	0.0071	0.0171	0.1577
10	rs10508408	10632421	1.18	0.345943801679723	3.13	0.435575753324506	0.247302682397837	0.492145365419294	0.1162	0.0639	0.0084	0.0043	0.0222	0.0045	0.0039	0.0192	0.1486	0.0159	0.02	0.0091	0.103	0.0181	0.0081	0.0052	0.0045	0.0928	0.0887	0.0084	0.0094	0.008	0.0328	0.0066	0.018	0.1556
10	rs972186	10638836	1.17	0.382518045708746	3.1	0.488801954490689	0.220964223339202	0.462894291416044	0.1158	0.064	0.0084	0.0044	0.0222	0.0045	0.0039	0.0191	0.1484	0.0158	0.0204	0.0091	0.1031	0.018	0.008	0.0053	0.0046	0.0924	0.0887	0.0085	0.0094	0.008	0.0328	0.0071	0.0181	0.1555
10	rs117715620	10641360	1.17	0.382518045708746	3.08	0.526582953384854	0.221706913879732	0.463431723938066	0.1159	0.064	0.0084	0.0044	0.0222	0.0046	0.0039	0.0191	0.1484	0.0158	0.0204	0.0091	0.1031	0.018	0.008	0.0053	0.0046	0.0924	0.0887	0.0085	0.0094	0.008	0.0328	0.0071	0.0181	0.1555
10	rs10905760	10646355	1.17	0.382518045708746	3.08	0.526582953384854	0.190424274534148	0.41247575970419	0.1162	0.064	0.0084	0.0044	0.0222	0.0049	0.0039	0.0191	0.1482	0.0158	0.0203	0.0091	0.103	0.018	0.008	0.0053	0.0046	0.0923	0.0887	0.0085	0.0093	0.0079	0.0327	0.0072	0.0181	0.1555
10	rs7899028	10650889	1.17	0.382518045708746	3.07	0.546174590811499	0.179067076989069	0.401314814892964	0.1164	0.0639	0.0083	0.0044	0.0222	0.005	0.004	0.0191	0.148	0.0157	0.0204	0.0091	0.1029	0.018	0.008	0.0053	0.0046	0.0922	0.0888	0.0086	0.0093	0.0079	0.0327	0.0072	0.0181	0.1555
10	rs12764290	10657491	1.17	0.382518045708746	3.07	0.546174590811499	0.204385515482935	0.428845307047867	0.1169	0.0641	0.0085	0.0044	0.0223	0.0052	0.0042	0.019	0.1481	0.0158	0.0205	0.0092	0.1019	0.0179	0.0082	0.0053	0.0047	0.0913	0.0887	0.0087	0.0095	0.0079	0.0325	0.0072	0.0185	0.1555
10	rs11256709	10658260	1.17	0.382518045708746	3.07	0.546174590811499	0.21264446517458	0.43504443791788	0.1169	0.0641	0.0085	0.0044	0.0223	0.0052	0.0042	0.019	0.1481	0.0158	0.0207	0.0092	0.1019	0.0179	0.0082	0.0053	0.0047	0.0912	0.0887	0.0087	0.0095	0.0079	0.0324	0.0072	0.0185	0.1553
10	rs74135368	10667223	1.17	0.382518045708746	3.07	0.546174590811499	0.209951073191156	0.404939406479812	0.1173	0.0642	0.0084	0.0044	0.0223	0.0052	0.0042	0.019	0.1481	0.0158	0.0207	0.0093	0.1016	0.0178	0.0082	0.0054	0.0047	0.0911	0.0887	0.0087	0.0094	0.0079	0.0323	0.0072	0.0186	0.1554
10	rs10508409	10670173	1.17	0.382518045708746	3.07	0.546174590811499	0.222782147923609	0.423194769970787	0.1173	0.064	0.0084	0.0045	0.0223	0.0052	0.0042	0.019	0.1482	0.0158	0.0207	0.0092	0.1014	0.0178	0.0082	0.0053	0.0047	0.0912	0.0888	0.0087	0.0094	0.0078	0.0323	0.0072	0.0187	0.1554
10	rs2399547	10679038	1.17	0.382518045708746	3.07	0.546174590811499	0.192972925670547	0.425689029137624	0.1174	0.0639	0.0084	0.0045	0.0224	0.0052	0.0046	0.019	0.1483	0.0157	0.0207	0.0091	0.1012	0.0177	0.0082	0.0054	0.0048	0.0911	0.0887	0.0087	0.0094	0.0078	0.0322	0.0072	0.0188	0.1554
10	rs7919635	10690733	1.16	0.421630287221885	3.07	0.546174590811499	0.195041161164343	0.370115845543737	0.1177	0.0637	0.0084	0.0044	0.0224	0.0052	0.0047	0.0189	0.1484	0.0155	0.0207	0.0094	0.1003	0.0173	0.0083	0.0055	0.0053	0.0909	0.0895	0.0088	0.0096	0.0078	0.0317	0.007	0.0188	0.1558
10	rs1410237	10691040	1.16	0.421630287221885	3.07	0.546174590811499	0.203046629270683	0.381286683764506	0.1177	0.0638	0.0084	0.0044	0.0224	0.0052	0.0047	0.0189	0.1484	0.0155	0.0207	0.0093	0.1003	0.0174	0.0083	0.0055	0.0053	0.0908	0.0895	0.0088	0.0096	0.0077	0.0316	0.0071	0.0189	0.1558
10	rs11256750	10704884	1.16	0.421630287221885	3.06	0.566238797870229	0.211476295671556	0.352414604488849	0.1177	0.0638	0.0084	0.0044	0.0224	0.0052	0.0047	0.019	0.1477	0.0155	0.0205	0.0094	0.1006	0.0173	0.0083	0.0055	0.0054	0.0913	0.0893	0.0088	0.0096	0.0078	0.0315	0.0071	0.0189	0.1557
10	rs4749977	10706864	1.16	0.421630287221885	3.06	0.566238797870229	0.218990525964275	0.390110222609675	0.1178	0.0638	0.0084	0.0044	0.0224	0.0052	0.0048	0.0191	0.1478	0.0156	0.0205	0.0095	0.1003	0.0174	0.0082	0.0055	0.0054	0.0912	0.0894	0.0088	0.0097	0.0078	0.0314	0.007	0.0189	0.1559
10	rs12775629	10711373	1.16	0.421630287221885	3.06	0.566238797870229	0.221541751165719	0.395894769485772	0.1179	0.0637	0.0084	0.0044	0.0224	0.0052	0.0048	0.0191	0.1479	0.0155	0.0205	0.0095	0.1002	0.0174	0.0082	0.0054	0.0054	0.0913	0.0893	0.0088	0.0097	0.0078	0.0314	0.007	0.0189	0.1559
10	rs763350	10723402	1.16	0.421630287221885	3.06	0.566238797870229	0.221996114128986	0.384988280351675	0.1181	0.0635	0.0084	0.0044	0.0224	0.0052	0.0048	0.0191	0.148	0.0155	0.0204	0.0096	0.0999	0.0173	0.0082	0.0054	0.0054	0.0913	0.0891	0.0088	0.0097	0.0078	0.0314	0.0071	0.019	0.1562
10	rs118071255	10739223	1.16	0.421630287221885	3.05	0.586779315918157	0.202143738308704	0.36721165093302	0.1184	0.0634	0.0084	0.0045	0.0224	0.0052	0.0048	0.0191	0.1482	0.0154	0.0202	0.0097	0.0993	0.0174	0.0083	0.0052	0.0055	0.0912	0.0892	0.0088	0.0096	0.0078	0.0313	0.0071	0.0191	0.1563
10	rs118031842	10740857	1.16	0.421630287221885	3.05	0.586779315918157	0.190083394453065	0.372393188269182	0.1184	0.0634	0.0084	0.0045	0.0221	0.0052	0.0048	0.0191	0.1483	0.0155	0.0203	0.0096	0.0992	0.0175	0.0083	0.0052	0.0055	0.0913	0.0892	0.0088	0.0096	0.0078	0.0314	0.0071	0.0191	0.1563
10	rs943634	10741475	1.16	0.421630287221885	3.05	0.586779315918157	0.187594289950334	0.36746393293686	0.1184	0.0634	0.0084	0.0045	0.0221	0.0052	0.0048	0.0191	0.1483	0.0155	0.0203	0.0096	0.0992	0.0175	0.0083	0.0052	0.0055	0.0913	0.0892	0.0088	0.0096	0.0078	0.0314	0.0071	0.0191	0.1563
10	rs117278637	10747631	1.16	0.421630287221885	3.05	0.586779315918157	0.20731678702635	0.445251592271418	0.1184	0.0634	0.0084	0.0045	0.0222	0.0052	0.0048	0.0191	0.1483	0.0155	0.0202	0.0096	0.0992	0.0174	0.0082	0.0052	0.0056	0.0911	0.0892	0.0088	0.0096	0.0078	0.0314	0.0071	0.0191	0.1563
10	rs74922463	10754319	1.16	0.421630287221885	3.05	0.586779315918157	0.195002746157371	0.434383823819548	0.1185	0.0633	0.0084	0.0045	0.0222	0.0052	0.0049	0.0191	0.1483	0.0156	0.0201	0.0096	0.0994	0.0174	0.0083	0.0052	0.0057	0.0903	0.0894	0.0089	0.0096	0.0079	0.0313	0.0071	0.019	0.1563
10	rs10905801	10763500	1.16	0.421630287221885	3.06	0.566238797870229	0.257103350424016	0.522126286451993	0.1189	0.0629	0.0084	0.0046	0.0226	0.0052	0.005	0.0194	0.1483	0.016	0.02	0.0098	0.0997	0.0177	0.0084	0.0051	0.0059	0.0877	0.0897	0.0092	0.0094	0.0079	0.031	0.0073	0.0193	0.1561
10	rs10737043	10765915	1.15	0.46334549806667	3.04	0.607799794750251	0.276488307671969	0.564662102914041	0.1189	0.0627	0.0085	0.0047	0.0227	0.0053	0.0051	0.0195	0.1481	0.0162	0.0199	0.0099	0.0997	0.0178	0.0085	0.0051	0.006	0.0869	0.0898	0.0093	0.0094	0.008	0.0309	0.0074	0.0194	0.1559
10	rs11593549	10773755	1.15	0.46334549806667	3.04	0.607799794750251	0.320502858776627	0.65090395867727	0.1186	0.0622	0.0085	0.0047	0.023	0.0052	0.0051	0.0196	0.1474	0.0164	0.0199	0.0101	0.0996	0.018	0.0086	0.005	0.006	0.0866	0.0899	0.0094	0.0094	0.0081	0.0312	0.0076	0.0195	0.1559
10	rs34549666	10774024	1.15	0.46334549806667	3.05	0.586779315918157	0.330209997597808	0.678209516103464	0.1187	0.0621	0.0085	0.0047	0.023	0.0052	0.0051	0.0197	0.1472	0.0164	0.0199	0.0101	0.0997	0.018	0.0086	0.005	0.006	0.0865	0.0899	0.0094	0.0094	0.0081	0.0313	0.0076	0.0195	0.1559
10	rs12764483	10774824	1.15	0.46334549806667	3.05	0.586779315918157	0.340380422538769	0.68175139173571	0.1187	0.0619	0.0086	0.0047	0.0231	0.0053	0.0051	0.0197	0.1469	0.0165	0.0199	0.0102	0.0997	0.0179	0.0087	0.005	0.0061	0.0863	0.09	0.0094	0.0094	0.0082	0.0314	0.0077	0.0195	0.1559
10	rs12413311	10775993	1.14	0.507725131913635	3.07	0.546174590811499	0.502816500858276	0.656022384646358	0.1207	0.0605	0.0087	0.0048	0.0233	0.0052	0.0047	0.0198	0.145	0.0165	0.0195	0.0106	0.1004	0.018	0.009	0.0049	0.0064	0.0821	0.0916	0.0097	0.0091	0.0085	0.0318	0.0082	0.0197	0.157
10	rs11596743	10776143	1.14	0.507725131913635	3.08	0.526582953384854	0.525308392867226	0.687811751746721	0.1208	0.0605	0.0088	0.0048	0.0234	0.0051	0.0047	0.0198	0.1445	0.0165	0.0195	0.0106	0.1003	0.018	0.009	0.0049	0.0064	0.0823	0.0914	0.0097	0.0094	0.0086	0.0318	0.0082	0.0197	0.157
10	rs118028547	10777944	1.14	0.507725131913635	3.07	0.546174590811499	0.632230154927358	0.78331041361485	0.1214	0.06	0.009	0.0048	0.0235	0.0049	0.0045	0.0197	0.1441	0.0165	0.0194	0.0108	0.1001	0.0181	0.0093	0.0048	0.0066	0.0825	0.0912	0.0095	0.0093	0.0088	0.0316	0.0085	0.0197	0.157
10	rs117440122	10783592	1.14	0.507725131913635	3.07	0.546174590811499	0.66527242091547	0.804841401128172	0.1215	0.0599	0.0091	0.0049	0.0235	0.0049	0.0045	0.0197	0.1439	0.0165	0.0194	0.0109	0.1001	0.0181	0.0093	0.0048	0.0067	0.0825	0.0911	0.0094	0.0093	0.0089	0.0315	0.0086	0.0197	0.1568
10	rs10752203	10786190	1.14	0.507725131913635	3.07	0.546174590811499	0.664912301249929	0.764025143316452	0.1216	0.0599	0.0092	0.0049	0.0235	0.0048	0.0045	0.0196	0.1438	0.0164	0.0194	0.011	0.1	0.0181	0.0094	0.0048	0.0067	0.0826	0.0911	0.0094	0.0093	0.009	0.0315	0.0086	0.0197	0.1567
10	rs17148786	10789461	1.12	0.604706511137083	3.07	0.546174590811499	1.02023709523893	1.11622283328173	0.1226	0.0577	0.0099	0.0047	0.0239	0.0045	0.0045	0.0183	0.142	0.0165	0.0193	0.0116	0.0978	0.0183	0.0106	0.0045	0.0071	0.0812	0.0927	0.0091	0.0083	0.0101	0.0323	0.0098	0.0193	0.1588
10	rs17148793	10790943	1.11	0.657414555049712	3.07	0.546174590811499	1.13375861748194	1.09697656859212	0.1234	0.0577	0.0099	0.0047	0.0239	0.0045	0.0044	0.018	0.1421	0.0162	0.0193	0.0117	0.0976	0.0183	0.0108	0.0045	0.0072	0.0811	0.0931	0.009	0.0082	0.0102	0.0323	0.0098	0.0193	0.1588
10	rs11256815	10791914	1.11	0.657414555049712	3.07	0.546174590811499	1.22728679596922	1.09599959737018	0.1235	0.0577	0.0099	0.0047	0.0239	0.0045	0.0044	0.018	0.1421	0.0162	0.0193	0.0117	0.0975	0.0183	0.0108	0.0045	0.0073	0.081	0.0932	0.0089	0.0081	0.0102	0.0323	0.0098	0.0193	0.1588
10	rs12572150	10793127	1.11	0.657414555049712	3.07	0.546174590811499	1.2367043160413	1.09990844690619	0.1236	0.0576	0.0098	0.0047	0.0239	0.0045	0.0044	0.018	0.1421	0.0162	0.0193	0.0117	0.0975	0.0183	0.0108	0.0045	0.0073	0.081	0.0932	0.0089	0.0081	0.0102	0.0323	0.0098	0.0193	0.1589
10	rs61832068	10800504	1.11	0.657414555049712	3.07	0.546174590811499	1.46085343855475	1.14258081804904	0.1235	0.0574	0.0098	0.0046	0.0238	0.0046	0.0044	0.0181	0.1419	0.0162	0.0193	0.0118	0.0975	0.0183	0.011	0.0045	0.0076	0.0806	0.0932	0.0088	0.0081	0.0103	0.0324	0.0098	0.0194	0.1588
10	rs6602451	10800948	1.11	0.657414555049712	3.07	0.546174590811499	1.47839162843468	1.14996788465387	0.1236	0.0574	0.0098	0.0046	0.0238	0.0046	0.0044	0.0181	0.1419	0.0162	0.0193	0.0118	0.0975	0.0183	0.0111	0.0045	0.0076	0.0806	0.0932	0.0088	0.0081	0.0103	0.0324	0.0098	0.0194	0.1588
10	rs9423829	10807578	1.11	0.657414555049712	3.07	0.546174590811499	1.47439892920362	1.20174897972091	0.1249	0.0575	0.0098	0.0044	0.0237	0.0048	0.0045	0.0182	0.1413	0.016	0.0194	0.012	0.0974	0.0183	0.0111	0.0044	0.0075	0.0805	0.0933	0.0086	0.008	0.0103	0.0322	0.0098	0.0194	0.1585
10	rs12219650	10828656	1.11	0.657414555049712	3.11	0.470604638115432	1.31379887475786	1.13094328883832	0.1256	0.0571	0.0095	0.0042	0.0239	0.0049	0.0046	0.0177	0.1413	0.0156	0.0194	0.0119	0.0977	0.0184	0.0113	0.0044	0.0073	0.0807	0.0938	0.0085	0.0077	0.0104	0.0321	0.0097	0.0192	0.1587
10	rs2031142	10846404	1.11	0.657414555049712	3.15	0.402339212139645	1.36239358611304	1.22114610372346	0.1265	0.0568	0.0095	0.0043	0.0242	0.0051	0.0046	0.0173	0.1407	0.0156	0.0194	0.0117	0.0976	0.0185	0.0115	0.0047	0.0073	0.0808	0.094	0.0085	0.0077	0.0105	0.0317	0.0096	0.0191	0.1585
10	rs11256840	10847278	1.11	0.657414555049712	3.16	0.386381943985473	1.34953086851571	1.2140108829796	0.1265	0.0569	0.0095	0.0043	0.0242	0.0051	0.0046	0.0173	0.1408	0.0156	0.0194	0.0117	0.0976	0.0185	0.0115	0.0047	0.0073	0.0808	0.0939	0.0085	0.0077	0.0105	0.0317	0.0096	0.0191	0.1585
10	rs117633591	10868918	1.11	0.657414555049712	3.16	0.386381943985473	1.06431208173796	1.16295703324626	0.1269	0.0565	0.0095	0.0044	0.0241	0.0052	0.0047	0.0172	0.1401	0.0155	0.0194	0.0115	0.0976	0.0187	0.0115	0.0048	0.0074	0.0813	0.094	0.0089	0.0075	0.0106	0.0314	0.0097	0.0191	0.1581
10	rs4749995	10874408	1.11	0.657414555049712	3.16	0.386381943985473	1.04851589413599	1.18174687762573	0.1269	0.0564	0.0095	0.0045	0.0242	0.0053	0.0047	0.0172	0.1399	0.0155	0.0194	0.0115	0.0977	0.0188	0.0116	0.0048	0.0074	0.0814	0.0939	0.0089	0.0075	0.0106	0.0313	0.0097	0.0191	0.158
10	rs17521210	10887163	1.11	0.657414555049712	3.17	0.370859203571921	0.952482220653075	1.15900818243415	0.127	0.0564	0.0096	0.0046	0.0243	0.0055	0.0049	0.0173	0.1392	0.0155	0.0195	0.0115	0.0977	0.019	0.0115	0.0048	0.0075	0.0818	0.0932	0.0089	0.0074	0.0107	0.0312	0.0096	0.0192	0.1579
10	rs12257036	10889014	1.11	0.657414555049712	3.17	0.370859203571921	0.966743283209307	1.17795160616151	0.1269	0.0564	0.0096	0.0047	0.0243	0.0055	0.0049	0.0173	0.1391	0.0155	0.0195	0.0115	0.0977	0.019	0.0115	0.0048	0.0075	0.0819	0.0932	0.0089	0.0074	0.0107	0.0313	0.0096	0.0192	0.1579
10	rs12354869	10898780	1.11	0.657414555049712	3.18	0.355766254763284	0.937389450404384	1.08217654634304	0.127	0.0565	0.0096	0.0047	0.0242	0.0056	0.005	0.0174	0.139	0.0154	0.0194	0.0114	0.0976	0.0191	0.0113	0.0048	0.0076	0.0822	0.093	0.0089	0.0072	0.0107	0.0314	0.0093	0.0192	0.1579
10	rs4749999	10915790	1.11	0.657414555049712	3.18	0.355766254763284	0.820313767689632	1.04074462163015	0.1272	0.0567	0.0096	0.0049	0.0244	0.0059	0.0053	0.0175	0.1384	0.0153	0.0195	0.011	0.097	0.0193	0.0112	0.005	0.0079	0.0829	0.0923	0.0089	0.0069	0.0106	0.0318	0.0093	0.0193	0.1575
10	rs117646115	10918923	1.11	0.657414555049712	3.18	0.355766254763284	0.811015372761469	1.04300253311183	0.1272	0.0567	0.0096	0.005	0.0244	0.0059	0.0053	0.0176	0.1382	0.0153	0.0195	0.0109	0.097	0.0193	0.0111	0.005	0.0079	0.0831	0.0922	0.0089	0.0068	0.0106	0.0318	0.0093	0.0193	0.1575
10	rs74678758	10919636	1.11	0.657414555049712	3.18	0.355766254763284	0.808344641057775	1.0455841362052	0.1272	0.0567	0.0096	0.005	0.0244	0.0059	0.0053	0.0176	0.1382	0.0153	0.0195	0.0109	0.097	0.0193	0.0111	0.0051	0.0079	0.0831	0.0922	0.0089	0.0068	0.0106	0.0318	0.0093	0.0193	0.1575
10	rs17149034	10924609	1.11	0.657414555049712	3.18	0.355766254763284	0.763756736507707	1.18323257693674	0.1272	0.0568	0.0096	0.0054	0.0245	0.0063	0.0058	0.0178	0.1374	0.0153	0.0195	0.0106	0.0964	0.0196	0.0109	0.0055	0.0083	0.0839	0.0913	0.009	0.0064	0.0106	0.0321	0.0092	0.0193	0.1568
10	rs1018573	10928268	1.11	0.657414555049712	3.18	0.355766254763284	0.7530675611595	1.19413784710491	0.127	0.0568	0.0096	0.0054	0.0246	0.0063	0.0058	0.0179	0.1374	0.0154	0.0195	0.0106	0.0964	0.0196	0.0109	0.0055	0.0083	0.0842	0.0911	0.009	0.0063	0.0106	0.0322	0.0092	0.0193	0.1566
10	rs985640	10940356	1.11	0.657414555049712	3.18	0.355766254763284	0.705419252536827	1.20208009284162	0.1265	0.0568	0.0095	0.0055	0.0247	0.0064	0.0059	0.018	0.1373	0.0155	0.0196	0.0105	0.0968	0.0196	0.0109	0.0055	0.0083	0.085	0.0906	0.009	0.0064	0.0104	0.0323	0.0092	0.0195	0.1562
10	rs72772032	10945199	1.11	0.657414555049712	3.18	0.355766254763284	0.70941755124442	1.27096098749453	0.1265	0.0567	0.0094	0.0055	0.0248	0.0065	0.006	0.0183	0.1371	0.0158	0.0196	0.0104	0.0963	0.0199	0.0107	0.0055	0.0082	0.0864	0.0899	0.0088	0.0064	0.0101	0.0324	0.0088	0.0197	0.156
10	rs912069	10945351	1.11	0.657414555049712	3.18	0.355766254763284	0.724088937896441	1.30262514073841	0.1266	0.0567	0.0094	0.0055	0.0248	0.0064	0.006	0.0183	0.1372	0.0158	0.0195	0.0104	0.0962	0.02	0.0107	0.0056	0.0082	0.0863	0.0898	0.0088	0.0064	0.0101	0.0326	0.0088	0.0197	0.1559
10	rs190771587	10951833	1.11	0.657414555049712	3.18	0.355766254763284	0.723041909715725	1.37176235761509	0.1246	0.057	0.0095	0.0053	0.025	0.0064	0.0061	0.0185	0.1384	0.0161	0.0191	0.0102	0.0954	0.0207	0.0103	0.0057	0.0079	0.0871	0.0899	0.0085	0.0064	0.0097	0.0331	0.0086	0.0198	0.1561
10	rs7896948	10953691	1.11	0.657414555049712	3.19	0.341098255896361	0.705049548371	1.39075158709186	0.1242	0.0572	0.0095	0.0054	0.025	0.0064	0.0061	0.0185	0.1385	0.0161	0.0191	0.0102	0.0954	0.0207	0.0103	0.0057	0.0079	0.0872	0.0902	0.0084	0.0064	0.0097	0.0333	0.0086	0.0198	0.1558
10	rs7088758	10954885	1.11	0.657414555049712	3.19	0.341098255896361	0.640489808432962	1.33222980313443	0.1242	0.0572	0.0095	0.0054	0.025	0.0064	0.0061	0.0184	0.1386	0.0161	0.0191	0.0102	0.0953	0.0207	0.0103	0.0057	0.0079	0.0873	0.0904	0.0084	0.0064	0.0097	0.0333	0.0085	0.0196	0.1559
10	rs2399579	10964972	1.11	0.657414555049712	3.19	0.341098255896361	0.566326036913378	1.31220065703232	0.1237	0.0574	0.0095	0.0053	0.0251	0.0064	0.006	0.0186	0.1392	0.0162	0.019	0.0101	0.095	0.0208	0.0101	0.0057	0.0078	0.0873	0.0904	0.0082	0.0065	0.0096	0.0335	0.0085	0.0194	0.1562
10	rs75211353	10968203	1.11	0.657414555049712	3.19	0.341098255896361	0.540192256462828	1.29775797640381	0.1235	0.0574	0.0095	0.0053	0.0251	0.0064	0.006	0.0186	0.1393	0.0162	0.019	0.0101	0.095	0.0208	0.0101	0.0057	0.0078	0.0873	0.0904	0.0082	0.0065	0.0097	0.0335	0.0084	0.0194	0.1562
10	rs11256923	10972830	1.12	0.604706511137083	3.19	0.341098255896361	0.43353940443422	1.25292774169724	0.1227	0.0575	0.0094	0.0053	0.0252	0.0064	0.006	0.0185	0.1405	0.0162	0.0188	0.0101	0.0946	0.021	0.01	0.0057	0.0077	0.0874	0.0908	0.0082	0.0066	0.0096	0.0339	0.0083	0.0192	0.156
10	rs992193	10973316	1.13	0.554827224596281	3.19	0.341098255896361	0.237710656140723	1.01645083211969	0.1216	0.0574	0.0092	0.0051	0.025	0.0063	0.0058	0.0183	0.1422	0.0161	0.0184	0.0099	0.0945	0.0212	0.0098	0.0057	0.0072	0.0879	0.0917	0.0082	0.0069	0.0097	0.0346	0.008	0.0186	0.1564
10	rs10905868	10974256	1.16	0.421630287221885	3.19	0.341098255896361	0.0729703679381769	0.402220124138369	0.1211	0.0567	0.0082	0.0045	0.0241	0.0058	0.0046	0.0171	0.1504	0.0158	0.0175	0.009	0.0928	0.0211	0.009	0.0054	0.0058	0.0925	0.0952	0.0077	0.0069	0.0093	0.0354	0.007	0.0168	0.1561
10	rs11256927	10978403	1.17	0.382518045708746	3.19	0.341098255896361	0.0933604854895467	0.186565060719387	0.1226	0.057	0.0076	0.0039	0.0235	0.0048	0.004	0.0164	0.1545	0.0153	0.0169	0.0082	0.0931	0.0206	0.0082	0.005	0.0049	0.0949	0.0968	0.0077	0.0066	0.0089	0.0357	0.0063	0.0151	0.1569
10	rs62947164	10982823	1.17	0.382518045708746	3.19	0.341098255896361	0.0622178379789101	0.115817726184266	0.1228	0.057	0.0076	0.0039	0.0235	0.0048	0.004	0.0164	0.1548	0.0153	0.0168	0.0081	0.0931	0.0205	0.0082	0.005	0.0048	0.0951	0.097	0.0077	0.0066	0.0089	0.0357	0.0062	0.0149	0.157
10	rs201066	10989701	1.17	0.382518045708746	3.19	0.341098255896361	0.0555934043118168	0.0753890267327221	0.1232	0.0572	0.0073	0.0038	0.0234	0.0046	0.0038	0.0163	0.1561	0.015	0.0168	0.008	0.0927	0.0205	0.008	0.0049	0.0046	0.0954	0.0976	0.0079	0.0065	0.0087	0.0359	0.006	0.0146	0.1574
10	rs7074477	10996596	1.17	0.382518045708746	3.19	0.341098255896361	0.0608420559684596	0.0460916741760272	0.1236	0.0572	0.0072	0.0036	0.0233	0.0045	0.0037	0.0163	0.1569	0.015	0.0168	0.0079	0.0926	0.0203	0.0079	0.0047	0.0044	0.0956	0.0979	0.0079	0.0065	0.0086	0.0359	0.0058	0.0143	0.1578
10	rs10905873	11001612	1.17	0.382518045708746	3.21	0.313017210102667	0.0940776393373722	0.035686195080302	0.1237	0.0573	0.0071	0.0035	0.0233	0.0043	0.0035	0.0161	0.1578	0.0149	0.0167	0.0078	0.0926	0.0202	0.008	0.0046	0.0041	0.0961	0.0982	0.0079	0.0064	0.0086	0.0358	0.0056	0.0141	0.1578
10	rs74496792	11008489	1.17	0.382518045708746	3.2	0.326850259155197	0.118900749898775	0.0269680397768315	0.1237	0.0574	0.007	0.0034	0.0233	0.0042	0.0034	0.0161	0.1583	0.0149	0.0166	0.0078	0.0926	0.0201	0.008	0.0046	0.0039	0.0964	0.0983	0.0079	0.0064	0.0086	0.0358	0.0055	0.014	0.1579
10	rs75767358	11010873	1.17	0.382518045708746	3.2	0.326850259155197	0.12679586198544	0.0261000856280835	0.1238	0.0574	0.0069	0.0033	0.0233	0.0042	0.0033	0.016	0.1584	0.0149	0.0166	0.0078	0.0926	0.02	0.008	0.0046	0.0039	0.0965	0.0984	0.0079	0.0064	0.0086	0.0357	0.0055	0.0139	0.158
10	rs117499161	11017663	1.18	0.345943801679723	3.2	0.326850259155197	0.146165919423084	0.0198044110998332	0.1238	0.0576	0.0069	0.0032	0.0233	0.0041	0.0032	0.0159	0.1592	0.0148	0.0165	0.0077	0.0929	0.0199	0.008	0.0045	0.0037	0.0967	0.0986	0.0079	0.0064	0.0086	0.0355	0.0054	0.0138	0.1581
10	rs201100	11024749	1.18	0.345943801679723	3.2	0.326850259155197	0.146393335237119	0.0128069902362815	0.1238	0.0577	0.0068	0.0031	0.0232	0.004	0.0032	0.0159	0.1597	0.0148	0.0164	0.0076	0.0929	0.0199	0.008	0.0045	0.0036	0.097	0.0987	0.0079	0.0064	0.0086	0.0355	0.0053	0.0137	0.1581
10	rs74676367	11025468	1.18	0.345943801679723	3.21	0.313017210102667	0.14645834981829	0.0123943459075691	0.1239	0.0577	0.0068	0.0031	0.0232	0.004	0.0032	0.0159	0.1597	0.0148	0.0164	0.0076	0.0929	0.0199	0.008	0.0045	0.0035	0.097	0.0987	0.0079	0.0064	0.0086	0.0355	0.0053	0.0137	0.1581
10	rs201104	11032058	1.18	0.345943801679723	3.21	0.313017210102667	0.15241331018801	0.0121438022339737	0.1239	0.0577	0.0067	0.0031	0.0232	0.0039	0.0031	0.0159	0.16	0.0148	0.0164	0.0076	0.0928	0.0199	0.008	0.0044	0.0035	0.0971	0.0988	0.0079	0.0063	0.0085	0.0354	0.0052	0.0137	0.1583
10	rs35398571	11043296	1.18	0.345943801679723	3.21	0.313017210102667	0.160355126720314	0.012647474144019	0.1239	0.0577	0.0066	0.003	0.0231	0.0038	0.003	0.0158	0.1604	0.0148	0.0163	0.0076	0.0928	0.0199	0.0079	0.0044	0.0034	0.0974	0.099	0.008	0.0063	0.0085	0.0353	0.0052	0.0137	0.1585
10	rs201120	11050374	1.18	0.345943801679723	3.21	0.313017210102667	0.148285731074245	0.0217965241477336	0.1239	0.0577	0.0065	0.0029	0.0231	0.0037	0.0029	0.0158	0.1608	0.0148	0.0163	0.0076	0.0928	0.0199	0.0079	0.0044	0.0033	0.0976	0.0991	0.008	0.0063	0.0085	0.0353	0.0052	0.0137	0.1586
10	rs56363627	11061290	1.18	0.345943801679723	3.21	0.313017210102667	0.184304732904821	0.0193699254919187	0.124	0.0578	0.0063	0.0028	0.0229	0.0036	0.0028	0.0155	0.1623	0.0146	0.0163	0.0075	0.0924	0.0197	0.0078	0.0042	0.0029	0.0979	0.0996	0.0081	0.0062	0.0084	0.0355	0.0049	0.0137	0.1589
10	rs72772086	11061525	1.19	0.311838986457593	3.21	0.313017210102667	0.187218793150463	0.0175664930831447	0.124	0.0578	0.0063	0.0028	0.0229	0.0035	0.0028	0.0155	0.1624	0.0146	0.0163	0.0075	0.0924	0.0197	0.0077	0.0042	0.0029	0.098	0.0996	0.0081	0.0062	0.0084	0.0355	0.0049	0.0137	0.1589
10	rs78456066	11064956	1.19	0.311838986457593	3.21	0.313017210102667	0.190613803419848	0.0168619753089655	0.1247	0.058	0.0062	0.0027	0.0228	0.0036	0.0027	0.0153	0.1627	0.0144	0.0164	0.0074	0.0922	0.0196	0.0077	0.0042	0.0028	0.098	0.0998	0.0081	0.0061	0.0083	0.0355	0.0048	0.0136	0.1587
10	rs28780971	11067231	1.19	0.311838986457593	3.21	0.313017210102667	0.198438577314291	0.0142203211230938	0.125	0.0583	0.0062	0.0026	0.0228	0.0036	0.0027	0.0153	0.163	0.0143	0.0165	0.0074	0.0922	0.0195	0.0076	0.0042	0.0027	0.098	0.1002	0.0081	0.0061	0.0082	0.0356	0.0048	0.0135	0.1584
10	rs7070531	11068797	1.19	0.311838986457593	3.21	0.313017210102667	0.194082080481401	0.0162436632140094	0.1251	0.0583	0.0062	0.0026	0.0227	0.0036	0.0027	0.0153	0.1631	0.0143	0.0165	0.0073	0.0922	0.0195	0.0076	0.0041	0.0027	0.098	0.1003	0.0081	0.006	0.0082	0.0356	0.0048	0.0135	0.1584
10	rs72772094	11073891	1.19	0.311838986457593	3.21	0.313017210102667	0.144257484756205	0.0159209423280434	0.1262	0.0585	0.0059	0.0027	0.0226	0.0033	0.0027	0.0155	0.1637	0.0142	0.0166	0.0073	0.0915	0.0196	0.0075	0.0041	0.0025	0.0974	0.1001	0.0082	0.0064	0.0081	0.036	0.0049	0.0133	0.1576
10	rs74847430	11074895	1.19	0.311838986457593	3.21	0.313017210102667	0.134166482770299	0.0204850892916082	0.1264	0.0585	0.0059	0.0027	0.0226	0.0033	0.0026	0.0156	0.1638	0.0142	0.0166	0.0073	0.0914	0.0196	0.0075	0.0041	0.0025	0.0974	0.1001	0.0082	0.0064	0.0081	0.0361	0.0049	0.0133	0.1575
10	rs12414153	11075934	1.19	0.311838986457593	3.21	0.313017210102667	0.131376808941707	0.0183233797119681	0.1265	0.0585	0.0059	0.0027	0.0226	0.0033	0.0026	0.0156	0.1639	0.0142	0.0166	0.0073	0.0913	0.0196	0.0075	0.0041	0.0025	0.0973	0.1001	0.0082	0.0064	0.0081	0.0361	0.0049	0.0133	0.1574
10	rs10795843	11076874	1.19	0.311838986457593	3.21	0.313017210102667	0.123219443036617	0.0250673839259533	0.1266	0.0585	0.0059	0.0027	0.0226	0.0033	0.0026	0.0156	0.1639	0.0142	0.0166	0.0073	0.0912	0.0196	0.0075	0.004	0.0025	0.0972	0.1001	0.0083	0.0065	0.0081	0.0361	0.0049	0.0133	0.1574
10	rs75281418	11084791	1.19	0.311838986457593	3.22	0.299593947381755	0.0834515900517572	0.0269680397768315	0.127	0.0586	0.0058	0.0028	0.0225	0.003	0.0025	0.0157	0.1646	0.0142	0.0169	0.0072	0.0905	0.0194	0.0074	0.0039	0.0024	0.0971	0.1001	0.0085	0.0067	0.0078	0.0362	0.0049	0.0134	0.1575
10	rs117449307	11086358	1.19	0.311838986457593	3.22	0.299593947381755	0.0815360175372973	0.0307683230870573	0.127	0.0586	0.0058	0.0028	0.0225	0.003	0.0025	0.0157	0.1646	0.0142	0.0169	0.0072	0.0905	0.0194	0.0074	0.0039	0.0024	0.0971	0.1001	0.0085	0.0067	0.0078	0.0362	0.0049	0.0134	0.1575
10	rs10905891	11090393	1.19	0.311838986457593	3.22	0.299593947381755	0.0715465664527983	0.0360013524982591	0.127	0.0586	0.0058	0.0028	0.0225	0.003	0.0025	0.0158	0.1646	0.0142	0.017	0.0072	0.0903	0.0194	0.0074	0.0039	0.0024	0.097	0.1002	0.0085	0.0067	0.0078	0.0362	0.0049	0.0135	0.1575
10	rs7902713	11090485	1.19	0.311838986457593	3.22	0.299593947381755	0.0712556900649132	0.0353723027871356	0.127	0.0586	0.0058	0.0028	0.0225	0.003	0.0025	0.0158	0.1646	0.0142	0.017	0.0072	0.0903	0.0194	0.0074	0.0039	0.0024	0.097	0.1002	0.0085	0.0067	0.0078	0.0362	0.0049	0.0135	0.1575
10	rs1291837	11101682	1.19	0.311838986457593	3.22	0.299593947381755	0.0689969795333684	0.0307683230870573	0.1269	0.0586	0.0058	0.0028	0.0223	0.003	0.0025	0.0158	0.1644	0.0143	0.017	0.0072	0.0902	0.0195	0.0074	0.0039	0.0024	0.097	0.1004	0.0086	0.0067	0.0077	0.0362	0.0049	0.0136	0.1573
10	rs1291854	11110195	1.19	0.311838986457593	3.22	0.299593947381755	0.0636332519431698	0.0315068144255003	0.1268	0.0586	0.0058	0.0028	0.0222	0.003	0.0025	0.0158	0.1643	0.0143	0.017	0.0072	0.0902	0.0196	0.0074	0.0039	0.0024	0.0969	0.1005	0.0087	0.0068	0.0077	0.0362	0.0049	0.0136	0.1572
10	rs55861666	11119634	1.19	0.311838986457593	3.22	0.299593947381755	0.0581148857128635	0.0309644597108265	0.1267	0.0586	0.0058	0.0028	0.0221	0.003	0.0026	0.0158	0.1641	0.0143	0.017	0.0073	0.0902	0.0196	0.0074	0.0039	0.0025	0.0968	0.1008	0.0087	0.0068	0.0078	0.0362	0.0049	0.0136	0.1572
10	rs76048681	11119859	1.19	0.311838986457593	3.22	0.299593947381755	0.0544907713292912	0.0338218990839475	0.1268	0.059	0.0058	0.0028	0.0222	0.003	0.0026	0.0159	0.1642	0.0143	0.017	0.0073	0.0902	0.0197	0.0074	0.0039	0.0025	0.0959	0.1009	0.0087	0.0068	0.0078	0.0362	0.005	0.0137	0.157
10	rs61830425	11125366	1.19	0.311838986457593	3.21	0.313017210102667	0.0536949739143497	0.0322534096189014	0.1268	0.0591	0.0058	0.0028	0.0221	0.003	0.0026	0.0159	0.1642	0.0143	0.017	0.0073	0.0902	0.0197	0.0074	0.0039	0.0025	0.0958	0.1009	0.0087	0.0069	0.0078	0.0362	0.005	0.0137	0.157
10	rs7099389	11140531	1.19	0.311838986457593	3.21	0.313017210102667	0.0326181351864926	0.0306216004320394	0.1256	0.0596	0.0061	0.003	0.022	0.003	0.0029	0.0159	0.1643	0.0141	0.0172	0.0074	0.0904	0.02	0.0072	0.004	0.0028	0.0947	0.102	0.0088	0.0073	0.0079	0.0359	0.005	0.0138	0.1554
10	rs118097047	11140865	1.19	0.311838986457593	3.21	0.313017210102667	0.0328266004176261	0.0302319339430998	0.1256	0.0596	0.0061	0.003	0.022	0.003	0.0029	0.0159	0.1643	0.0141	0.0172	0.0074	0.0904	0.02	0.0072	0.004	0.0028	0.0947	0.102	0.0088	0.0073	0.0079	0.0359	0.005	0.0139	0.1554
10	rs1291824	11141731	1.19	0.311838986457593	3.21	0.313017210102667	0.0319259269135197	0.0295556098826515	0.1256	0.0597	0.0061	0.003	0.022	0.003	0.0029	0.0159	0.1642	0.0141	0.0172	0.0074	0.0904	0.0199	0.0072	0.004	0.0029	0.0946	0.102	0.0089	0.0073	0.0079	0.0359	0.005	0.0139	0.1554
10	rs116979047	11146233	1.19	0.311838986457593	3.21	0.313017210102667	0.0295900561176288	0.0331093022106909	0.1255	0.0596	0.0061	0.003	0.022	0.0031	0.003	0.0159	0.164	0.0141	0.0173	0.0075	0.0905	0.0199	0.0072	0.004	0.0029	0.0944	0.1021	0.0089	0.0074	0.0079	0.0359	0.0051	0.0139	0.1553
10	rs77211831	11147074	1.19	0.311838986457593	3.21	0.313017210102667	0.0290903271351706	0.0330080728018168	0.1254	0.0596	0.0061	0.003	0.0219	0.0031	0.0031	0.0159	0.164	0.0141	0.0173	0.0075	0.0906	0.0199	0.0072	0.004	0.0029	0.0944	0.1021	0.0089	0.0074	0.0079	0.0359	0.0051	0.0139	0.1553
10	rs117399386	11147281	1.19	0.311838986457593	3.22	0.299593947381755	0.0291468122020355	0.0337196725197628	0.1256	0.0596	0.0061	0.003	0.0219	0.0031	0.0031	0.0159	0.1639	0.0141	0.0173	0.0075	0.0906	0.0199	0.0072	0.004	0.0029	0.0943	0.1021	0.0088	0.0074	0.0079	0.0359	0.005	0.0139	0.1553
10	rs2762556	11147343	1.19	0.311838986457593	3.22	0.299593947381755	0.0290113779840616	0.0334138463367034	0.1256	0.0596	0.0061	0.003	0.0219	0.0031	0.0031	0.0159	0.1639	0.0141	0.0173	0.0075	0.0906	0.0199	0.0072	0.004	0.0029	0.0943	0.1021	0.0088	0.0074	0.0079	0.0359	0.005	0.0139	0.1553
10	rs72773940	11148581	1.19	0.311838986457593	3.21	0.313017210102667	0.0287194633626596	0.0339242677573713	0.1255	0.0597	0.0061	0.003	0.0219	0.0031	0.0031	0.0159	0.1639	0.0141	0.0172	0.0075	0.0906	0.0199	0.0072	0.004	0.0029	0.0943	0.1021	0.0089	0.0074	0.0079	0.0359	0.005	0.0139	0.1553
10	rs117821365	11158733	1.19	0.311838986457593	3.21	0.313017210102667	0.0239810016725118	0.0271524720398265	0.1255	0.0599	0.0062	0.003	0.0218	0.0031	0.0033	0.0158	0.1637	0.0141	0.017	0.0075	0.0908	0.0199	0.0072	0.0041	0.0031	0.0941	0.1021	0.0089	0.0074	0.008	0.0358	0.0051	0.0139	0.1553
10	rs79266692	11159792	1.19	0.311838986457593	3.21	0.313017210102667	0.0237066180529469	0.0279429009047389	0.1255	0.0599	0.0062	0.003	0.0218	0.0031	0.0033	0.0158	0.1637	0.0141	0.017	0.0075	0.0908	0.0199	0.0072	0.0041	0.0031	0.0941	0.1021	0.0089	0.0074	0.008	0.0358	0.0051	0.0139	0.1553
10	rs1747714	11161316	1.19	0.311838986457593	3.21	0.313017210102667	0.0242874296266515	0.0262816988485832	0.1254	0.0599	0.0062	0.003	0.0218	0.0031	0.0033	0.0158	0.1637	0.0141	0.017	0.0075	0.0909	0.0199	0.0072	0.0041	0.0031	0.0941	0.1021	0.0089	0.0074	0.008	0.0358	0.0051	0.0139	0.1553
10	rs12416159	11162053	1.19	0.311838986457593	3.21	0.313017210102667	0.0247472800121713	0.0320535272151164	0.1254	0.0599	0.0062	0.003	0.0217	0.0031	0.0033	0.0158	0.1636	0.0141	0.017	0.0075	0.0909	0.02	0.0072	0.0041	0.0031	0.094	0.1021	0.0089	0.0074	0.008	0.0358	0.0051	0.014	0.1553
10	rs10490953	11163996	1.19	0.311838986457593	3.21	0.313017210102667	0.0247774848595134	0.0379726398326145	0.1253	0.0599	0.0062	0.003	0.0217	0.0031	0.0033	0.0158	0.1636	0.0141	0.0171	0.0075	0.0909	0.02	0.0072	0.0041	0.0031	0.0939	0.1021	0.0089	0.0073	0.008	0.0358	0.0051	0.014	0.1554
10	rs1750730	11166802	1.19	0.311838986457593	3.21	0.313017210102667	0.0139823512990294	0.0552157708384631	0.1251	0.0601	0.0064	0.0034	0.0218	0.0031	0.0036	0.0155	0.1638	0.0143	0.0176	0.0076	0.091	0.0199	0.0072	0.004	0.0033	0.0931	0.1014	0.0091	0.0076	0.0081	0.0355	0.0055	0.0145	0.1539
10	rs1750728	11167187	1.19	0.311838986457593	3.21	0.313017210102667	0.014527706147272	0.0877398470770927	0.1257	0.06	0.0064	0.0034	0.0219	0.003	0.0037	0.0154	0.1637	0.0146	0.0176	0.0075	0.0908	0.0199	0.0073	0.0037	0.0033	0.093	0.1012	0.0091	0.0076	0.0081	0.0354	0.0055	0.0147	0.1538
10	rs17149600	11173136	1.19	0.311838986457593	3.21	0.313017210102667	0.0178007218610937	0.100096571140738	0.1259	0.0601	0.0063	0.0034	0.0221	0.003	0.0037	0.0154	0.1637	0.0147	0.0178	0.0075	0.09	0.0198	0.0076	0.0036	0.0034	0.0931	0.1008	0.0092	0.0078	0.0082	0.0354	0.0055	0.0147	0.1534
10	rs1747718	11173591	1.19	0.311838986457593	3.21	0.313017210102667	0.0167383541079437	0.101726761465826	0.1259	0.0601	0.0063	0.0035	0.0221	0.003	0.0037	0.0154	0.1637	0.0147	0.0178	0.0075	0.09	0.0198	0.0076	0.0036	0.0034	0.0931	0.1008	0.0091	0.0078	0.0082	0.0354	0.0056	0.0147	0.1534
10	rs115206924	11177262	1.19	0.311838986457593	3.21	0.313017210102667	0.0192872384884902	0.117887364243915	0.1258	0.0601	0.0063	0.0035	0.0221	0.003	0.0037	0.0154	0.1638	0.0147	0.0179	0.0075	0.09	0.0198	0.0076	0.0036	0.0033	0.0931	0.1008	0.0091	0.0077	0.0082	0.0354	0.0056	0.0147	0.1534
10	rs117605543	11188810	1.2	0.280131383133392	3.21	0.313017210102667	0.028086774520011	0.131221737686608	0.1252	0.0601	0.0063	0.0035	0.0221	0.003	0.0038	0.0154	0.1647	0.0148	0.0181	0.0076	0.09	0.0201	0.0077	0.0037	0.0033	0.0926	0.1006	0.0092	0.0074	0.0084	0.0352	0.0055	0.015	0.1529
10	rs666875	11198426	1.2	0.280131383133392	3.21	0.313017210102667	0.0347448691810973	0.122594449126753	0.1248	0.0601	0.0064	0.0036	0.0221	0.003	0.0038	0.0154	0.1653	0.0148	0.0182	0.0077	0.09	0.0202	0.0078	0.0038	0.0032	0.0922	0.1005	0.0093	0.0072	0.0086	0.035	0.0055	0.0152	0.1526
10	rs77750841	11198564	1.2	0.280131383133392	3.21	0.313017210102667	0.0371937059098554	0.1406180004191	0.1248	0.0601	0.0064	0.0036	0.0221	0.003	0.0038	0.0154	0.1653	0.0148	0.0182	0.0078	0.0899	0.0202	0.0078	0.0038	0.0032	0.0922	0.1005	0.0093	0.0072	0.0086	0.035	0.0055	0.0152	0.1525
10	rs75523777	11198793	1.2	0.280131383133392	3.21	0.313017210102667	0.0379768933023243	0.150438181088848	0.1247	0.0601	0.0064	0.0036	0.0221	0.003	0.0038	0.0154	0.1653	0.0148	0.0182	0.0078	0.0899	0.0202	0.0078	0.0038	0.0032	0.0923	0.1005	0.0094	0.0072	0.0086	0.035	0.0055	0.0152	0.1525
10	rs17149675	11200007	1.2	0.280131383133392	3.23	0.286575202599778	0.0360268867073517	0.153192312773766	0.1247	0.0601	0.0063	0.0036	0.0221	0.003	0.0038	0.0154	0.1655	0.0148	0.0182	0.0078	0.0898	0.0203	0.0077	0.0038	0.0032	0.0923	0.1004	0.0094	0.0071	0.0086	0.035	0.0055	0.0153	0.1524
10	rs11257000	11203971	1.2	0.280131383133392	3.23	0.286575202599778	0.0368462788752607	0.151955488423524	0.1244	0.0599	0.0064	0.0037	0.0221	0.0031	0.0038	0.0154	0.1658	0.0149	0.0183	0.008	0.0895	0.0202	0.0076	0.0038	0.0032	0.0924	0.1003	0.0096	0.0071	0.0085	0.0349	0.0055	0.0151	0.1525
10	rs80045732	11204303	1.2	0.280131383133392	3.22	0.299593947381755	0.0367797246918193	0.154146153780575	0.1244	0.0599	0.0064	0.0037	0.0221	0.0031	0.0038	0.0154	0.1658	0.0149	0.0183	0.008	0.0895	0.0202	0.0076	0.0038	0.0032	0.0924	0.1003	0.0096	0.0071	0.0085	0.0349	0.0055	0.0151	0.1525
10	rs7909331	11205224	1.2	0.280131383133392	3.23	0.286575202599778	0.0318175801563928	0.13212349450214	0.1245	0.0597	0.0064	0.0037	0.022	0.0031	0.0038	0.0154	0.1658	0.0149	0.0183	0.008	0.0895	0.0202	0.0076	0.0038	0.0032	0.0925	0.1004	0.0097	0.0071	0.0085	0.0349	0.0055	0.0151	0.1525
10	rs682970	11209955	1.21	0.250745108472337	3.23	0.286575202599778	0.0326793520439646	0.174854293958942	0.1243	0.0597	0.0065	0.0038	0.022	0.0033	0.0039	0.0155	0.1663	0.0148	0.0184	0.0081	0.0892	0.0204	0.0076	0.0037	0.0031	0.0919	0.1	0.0097	0.0071	0.0085	0.0351	0.0056	0.0149	0.1524
10	rs72773980	11212453	1.21	0.250745108472337	3.24	0.273955600409011	0.027768697903935	0.140710388880104	0.1243	0.0597	0.0065	0.0038	0.022	0.0033	0.0039	0.0156	0.1663	0.0148	0.0184	0.0082	0.0891	0.0204	0.0076	0.0037	0.0031	0.0919	0.0999	0.0097	0.0071	0.0085	0.0351	0.0057	0.0149	0.1523
10	rs9424123	11214218	1.21	0.250745108472337	3.24	0.273955600409011	0.0276596107656741	0.137489997367732	0.1243	0.0597	0.0065	0.0038	0.022	0.0033	0.0039	0.0156	0.1663	0.0148	0.0184	0.0082	0.0891	0.0204	0.0076	0.0037	0.0031	0.0919	0.1001	0.0097	0.0071	0.0085	0.0351	0.0057	0.0149	0.1523
10	rs117193249	11217012	1.21	0.250745108472337	3.24	0.273955600409011	0.0282633652115392	0.137948383680462	0.1243	0.0597	0.0065	0.0038	0.022	0.0033	0.0039	0.0156	0.1663	0.0148	0.0184	0.0082	0.0891	0.0204	0.0076	0.0037	0.0031	0.0919	0.1001	0.0097	0.0071	0.0085	0.0351	0.0057	0.0149	0.1523
10	rs596417	11218115	1.21	0.250745108472337	3.24	0.273955600409011	0.0292940357502738	0.137032169980304	0.1244	0.0597	0.0065	0.0038	0.022	0.0033	0.0039	0.0156	0.1664	0.0148	0.0184	0.0082	0.0891	0.0204	0.0076	0.0037	0.0031	0.0919	0.1	0.0097	0.0071	0.0085	0.0351	0.0056	0.0149	0.1524
10	rs72773996	11225054	1.21	0.250745108472337	3.24	0.273955600409011	0.0273990419090176	0.162241167983665	0.1244	0.0597	0.0066	0.0038	0.022	0.0034	0.004	0.0154	0.167	0.0146	0.0185	0.0082	0.0891	0.0205	0.0078	0.0037	0.003	0.0916	0.0994	0.0097	0.0072	0.0085	0.0351	0.0057	0.0149	0.1524
10	rs117073693	11226236	1.21	0.250745108472337	3.25	0.261729658797372	0.0270972517766075	0.171174460519214	0.1244	0.0597	0.0066	0.0038	0.022	0.0034	0.004	0.0154	0.167	0.0146	0.0185	0.0082	0.0891	0.0205	0.0078	0.0038	0.003	0.0915	0.0992	0.0097	0.0072	0.0085	0.035	0.0057	0.0149	0.1524
10	rs7070821	11232306	1.21	0.250745108472337	3.25	0.261729658797372	0.0254076333712427	0.151006531248728	0.1244	0.0596	0.0066	0.0038	0.0221	0.0034	0.0041	0.0154	0.1672	0.0145	0.0185	0.0082	0.0891	0.0205	0.0079	0.0038	0.003	0.0913	0.099	0.0097	0.0072	0.0085	0.035	0.0058	0.0149	0.1525
10	rs6602481	11237032	1.21	0.250745108472337	3.25	0.261729658797372	0.0261641426010976	0.137581629944986	0.1244	0.0596	0.0066	0.0039	0.0221	0.0034	0.0041	0.0154	0.1674	0.0145	0.0185	0.0082	0.0891	0.0206	0.008	0.0038	0.003	0.0912	0.0985	0.0097	0.0072	0.0084	0.0351	0.0058	0.0149	0.1525
10	rs2399663	11242317	1.21	0.250745108472337	3.27	0.2384362992664	0.0309718716671133	0.133752393892403	0.1244	0.0596	0.0066	0.0039	0.0221	0.0035	0.0041	0.0154	0.1675	0.0145	0.0184	0.0082	0.089	0.0206	0.008	0.0038	0.003	0.0912	0.0987	0.0096	0.0072	0.0085	0.0351	0.0058	0.0149	0.1525
10	rs79560499	11246251	1.22	0.223600634562227	3.28	0.227357389834261	0.0332587245196202	0.151385858353115	0.1246	0.0594	0.0066	0.0039	0.0221	0.0035	0.0041	0.0154	0.1676	0.0144	0.0185	0.0082	0.0891	0.0205	0.008	0.0038	0.003	0.0912	0.0986	0.0096	0.0073	0.0085	0.0352	0.0058	0.015	0.1522
10	rs10795851	11249240	1.22	0.223600634562227	3.29	0.21664916022799	0.0288763889163534	0.144890643703438	0.1244	0.0592	0.0065	0.0039	0.0221	0.0035	0.0041	0.0154	0.1678	0.0144	0.0185	0.0082	0.0892	0.0205	0.008	0.0038	0.003	0.0917	0.098	0.0096	0.0075	0.0085	0.0351	0.0058	0.015	0.1522
10	rs10795852	11249278	1.22	0.223600634562227	3.3	0.2063056077908	0.0301189419438806	0.150532852689932	0.1244	0.0592	0.0065	0.0039	0.0221	0.0035	0.0041	0.0154	0.1678	0.0144	0.0186	0.0082	0.0892	0.0205	0.008	0.0038	0.003	0.0918	0.098	0.0096	0.0074	0.0085	0.0351	0.0058	0.015	0.1522
10	rs56170700	11250990	1.22	0.223600634562227	3.31	0.196320630125924	0.032740649250575	0.17276239914048	0.1244	0.0592	0.0065	0.0039	0.0221	0.0035	0.0041	0.0154	0.1678	0.0144	0.0186	0.0082	0.0892	0.0205	0.008	0.0038	0.003	0.0918	0.0979	0.0096	0.0074	0.0085	0.0351	0.0058	0.015	0.1521
10	rs10160031	11263204	1.23	0.19861485684188	3.31	0.196320630125924	0.051387801579193	0.164971953040269	0.1232	0.0595	0.0063	0.0041	0.0221	0.0041	0.0046	0.0155	0.1663	0.014	0.0192	0.0083	0.0905	0.0209	0.0083	0.0041	0.0032	0.0952	0.0941	0.0094	0.0076	0.0091	0.0354	0.0059	0.0152	0.1498
10	rs78967351	11264507	1.23	0.19861485684188	3.3	0.2063056077908	0.0496528148931608	0.180374233113658	0.1232	0.0593	0.0063	0.0041	0.0221	0.0041	0.0046	0.0155	0.1665	0.014	0.0192	0.0083	0.0907	0.0208	0.0083	0.0041	0.0032	0.095	0.0941	0.0094	0.0076	0.0091	0.0355	0.0059	0.0152	0.1497
10	rs34474220	11271993	1.23	0.19861485684188	3.31	0.196320630125924	0.0559111551893265	0.239648551650658	0.1232	0.0593	0.0063	0.0041	0.0221	0.0041	0.0046	0.0155	0.1666	0.014	0.0193	0.0083	0.0906	0.0209	0.0084	0.0041	0.0032	0.095	0.094	0.0094	0.0076	0.0091	0.0355	0.0059	0.0152	0.1496
10	rs34082292	11281305	1.24	0.175701215111077	3.31	0.196320630125924	0.10698955677365	0.239759453700918	0.1223	0.0587	0.0063	0.0041	0.0224	0.0043	0.0046	0.0155	0.1685	0.0139	0.0195	0.0084	0.0894	0.0209	0.0089	0.0042	0.0033	0.0948	0.0933	0.0094	0.0078	0.0094	0.0361	0.0061	0.0156	0.1483
10	rs74804524	11282532	1.24	0.175701215111077	3.32	0.186688027238402	0.12913431991616	0.232475394744211	0.1218	0.0585	0.0063	0.0041	0.0225	0.0044	0.0047	0.0155	0.1693	0.0139	0.0196	0.0085	0.0887	0.0211	0.009	0.0043	0.0035	0.0948	0.093	0.0095	0.0078	0.0095	0.0362	0.0062	0.0156	0.1477
10	rs746180	11283059	1.24	0.175701215111077	3.32	0.186688027238402	0.142555859853414	0.251156942551563	0.1216	0.0584	0.0063	0.0041	0.0225	0.0044	0.0047	0.0155	0.1696	0.0139	0.0196	0.0084	0.0884	0.0212	0.0092	0.0043	0.0035	0.0949	0.0929	0.0095	0.0077	0.0094	0.0363	0.0063	0.0157	0.1474
10	rs58320729	11283916	1.23	0.19861485684188	3.32	0.186688027238402	0.145323073443665	0.267643825487871	0.1212	0.0582	0.0064	0.0041	0.0226	0.0045	0.0048	0.0155	0.1699	0.014	0.0196	0.0084	0.0881	0.0214	0.0094	0.0045	0.0036	0.0949	0.0926	0.0096	0.0076	0.0094	0.0363	0.0064	0.0158	0.147
10	rs2653528	11284132	1.23	0.19861485684188	3.32	0.186688027238402	0.144838135744595	0.276530625869637	0.1209	0.0581	0.0064	0.0041	0.0226	0.0045	0.0049	0.0154	0.1704	0.014	0.0197	0.0084	0.088	0.0215	0.0094	0.0046	0.0037	0.0946	0.0923	0.0097	0.0076	0.0093	0.0363	0.0064	0.0158	0.1473
10	rs2765977	11285301	1.24	0.175701215111077	3.32	0.186688027238402	0.147174643612174	0.296818168391985	0.121	0.0579	0.0065	0.0041	0.0225	0.0044	0.0051	0.0151	0.1706	0.0141	0.0195	0.0085	0.0874	0.0218	0.0093	0.0046	0.0039	0.0953	0.0918	0.0096	0.0075	0.0094	0.0366	0.0065	0.0159	0.147
10	rs11257031	11291657	1.24	0.175701215111077	3.32	0.186688027238402	0.132997266298251	0.329327455472933	0.1209	0.0576	0.0068	0.0041	0.0221	0.0045	0.0052	0.0153	0.172	0.0142	0.0195	0.0083	0.0863	0.0224	0.0091	0.0047	0.004	0.0958	0.0902	0.01	0.0076	0.0094	0.0366	0.0066	0.0159	0.1467
10	rs2255748	11292509	1.24	0.175701215111077	3.32	0.186688027238402	0.123424648960382	0.322502909233952	0.1208	0.0576	0.0069	0.0041	0.0221	0.0045	0.0051	0.0154	0.172	0.0142	0.0195	0.0083	0.0863	0.0225	0.0091	0.0047	0.004	0.0959	0.0901	0.01	0.0076	0.0094	0.0365	0.0066	0.016	0.1468
10	rs12220353	11292799	1.24	0.175701215111077	3.32	0.186688027238402	0.0972844050465592	0.333123263135579	0.1203	0.0576	0.007	0.0041	0.0221	0.0045	0.0051	0.0155	0.1723	0.0141	0.0195	0.0084	0.0864	0.0224	0.0089	0.0047	0.004	0.0962	0.0902	0.0099	0.0077	0.0094	0.0365	0.0066	0.016	0.1466
10	rs2938021	11292972	1.24	0.175701215111077	3.32	0.186688027238402	0.0878185620881892	0.343348208141248	0.1203	0.0575	0.0071	0.004	0.022	0.0045	0.005	0.0155	0.1726	0.0142	0.0195	0.0085	0.0862	0.0223	0.0087	0.0046	0.0043	0.0963	0.0904	0.01	0.0079	0.0095	0.0364	0.0067	0.016	0.1459
10	rs2653517	11294858	1.23	0.19861485684188	3.32	0.186688027238402	0.0722980745391873	0.164385434173065	0.1185	0.0552	0.0077	0.0036	0.0212	0.0043	0.0049	0.0167	0.1734	0.0142	0.0183	0.0092	0.089	0.0219	0.0081	0.0048	0.0043	0.0975	0.0908	0.0115	0.0082	0.009	0.0356	0.0065	0.0154	0.146
10	rs2653516	11295125	1.23	0.19861485684188	3.32	0.186688027238402	0.0904054826625142	0.153573595268174	0.1185	0.0552	0.0078	0.0036	0.0212	0.0043	0.0049	0.0167	0.1735	0.0142	0.0183	0.0093	0.0891	0.022	0.0081	0.0048	0.0043	0.0974	0.091	0.0117	0.0075	0.009	0.0356	0.0065	0.0154	0.1461
10	rs12358857	11297433	1.23	0.19861485684188	3.31	0.196320630125924	0.133581103887862	0.157020324167368	0.1188	0.0556	0.0078	0.0033	0.0211	0.0042	0.0047	0.0165	0.174	0.0141	0.0183	0.0093	0.0895	0.0222	0.0079	0.0047	0.0042	0.0978	0.0912	0.0116	0.0075	0.0089	0.0357	0.0064	0.0153	0.1454
10	rs2653514	11298352	1.23	0.19861485684188	3.3	0.2063056077908	0.14464443097305	0.117541461267201	0.119	0.0559	0.0078	0.0032	0.0211	0.0042	0.0046	0.0165	0.1742	0.014	0.0183	0.0094	0.0897	0.0222	0.0078	0.0046	0.0041	0.0981	0.0913	0.0117	0.0074	0.0089	0.0357	0.0064	0.0151	0.145
10	rs56168975	11298964	1.22	0.223600634562227	3.29	0.21664916022799	0.159362211774863	0.110367133129176	0.119	0.0559	0.0078	0.0032	0.0211	0.0042	0.0046	0.0165	0.1742	0.014	0.0183	0.0093	0.0898	0.0222	0.0077	0.0046	0.0041	0.098	0.0914	0.0117	0.0074	0.009	0.0357	0.0063	0.0151	0.1449
10	rs61830914	11298997	1.22	0.223600634562227	3.29	0.21664916022799	0.160183676009094	0.121542442756729	0.1186	0.056	0.0078	0.0032	0.0212	0.0042	0.0046	0.0165	0.1742	0.0141	0.0183	0.0094	0.09	0.0222	0.0078	0.0046	0.0041	0.098	0.0914	0.0117	0.0074	0.0089	0.0357	0.0063	0.0151	0.1447
10	rs2277212	11299735	1.22	0.223600634562227	3.29	0.21664916022799	0.153113334178489	0.129694001351637	0.1186	0.056	0.0079	0.0032	0.0212	0.0042	0.0046	0.0165	0.1741	0.0141	0.0184	0.0094	0.09	0.0223	0.0078	0.0046	0.0041	0.0978	0.0913	0.0117	0.0074	0.009	0.0357	0.0064	0.0151	0.1447
10	rs3780988	11300436	1.22	0.223600634562227	3.29	0.21664916022799	0.149763923420319	0.131762517932538	0.1186	0.056	0.0079	0.0032	0.0212	0.0042	0.0046	0.0165	0.1741	0.0141	0.0184	0.0094	0.0901	0.0223	0.0079	0.0046	0.0041	0.0977	0.0913	0.0117	0.0074	0.009	0.0357	0.0064	0.0151	0.1448
10	rs79421025	11303780	1.22	0.223600634562227	3.23	0.286575202599778	0.112612520011513	0.142934327898062	0.1186	0.0559	0.0078	0.0032	0.0212	0.004	0.0045	0.0164	0.174	0.0142	0.0184	0.0094	0.0902	0.0223	0.0079	0.0044	0.004	0.0974	0.0913	0.0117	0.0074	0.009	0.0356	0.0067	0.0148	0.1451
10	rs77467331	11304145	1.22	0.223600634562227	3.22	0.299593947381755	0.109397056243604	0.142006145387701	0.1186	0.0559	0.0078	0.0032	0.0212	0.004	0.0045	0.0164	0.174	0.0142	0.0184	0.0094	0.0902	0.0223	0.0079	0.0044	0.004	0.0974	0.0913	0.0117	0.0074	0.009	0.0356	0.0068	0.0148	0.1452
10	rs76417780	11305822	1.22	0.223600634562227	3.19	0.341098255896361	0.0981475743775466	0.133571041827139	0.1187	0.0558	0.0078	0.0032	0.0212	0.004	0.0044	0.0165	0.1742	0.0142	0.0185	0.0094	0.0902	0.0221	0.0079	0.0044	0.004	0.0974	0.0913	0.0117	0.0074	0.009	0.0356	0.0068	0.0147	0.1454
10	rs2248468	11306494	1.22	0.223600634562227	3.18	0.355766254763284	0.0890102910543009	0.126391940559463	0.1187	0.0558	0.0078	0.0032	0.0212	0.004	0.0044	0.0165	0.1742	0.0142	0.0185	0.0094	0.0902	0.0221	0.0079	0.0044	0.004	0.0973	0.0914	0.0117	0.0074	0.009	0.0356	0.0069	0.0147	0.1455
10	rs72775843	11307330	1.22	0.223600634562227	3.18	0.355766254763284	0.0897302254395749	0.150532852689932	0.1186	0.0558	0.0077	0.0032	0.0212	0.0039	0.0044	0.0164	0.1743	0.0142	0.0187	0.0094	0.0902	0.0221	0.0079	0.0043	0.004	0.0973	0.0912	0.0117	0.0074	0.009	0.0356	0.0069	0.0147	0.1456
10	rs7072651	11308298	1.22	0.223600634562227	3.18	0.355766254763284	0.0845126691760089	0.166147191699886	0.1185	0.0557	0.0077	0.0032	0.0212	0.0039	0.0043	0.0164	0.1744	0.0142	0.0187	0.0094	0.0902	0.022	0.0078	0.0043	0.004	0.0973	0.0913	0.0117	0.0074	0.009	0.0354	0.007	0.0146	0.1457
10	rs7911526	11311611	1.22	0.223600634562227	3.17	0.370859203571921	0.0862845362431465	0.203137143679258	0.1179	0.0548	0.0077	0.0032	0.0208	0.0038	0.0036	0.0163	0.1738	0.0145	0.0193	0.0094	0.0908	0.0221	0.0073	0.0037	0.0039	0.0984	0.0917	0.0122	0.0077	0.0087	0.0351	0.0075	0.0143	0.1475
10	rs3780992	11312042	1.22	0.223600634562227	3.17	0.370859203571921	0.092083208752021	0.207247956042958	0.1179	0.0547	0.0075	0.0032	0.021	0.0038	0.0035	0.0161	0.1737	0.0148	0.0187	0.0094	0.0906	0.0224	0.0072	0.0036	0.0039	0.0987	0.0917	0.0121	0.0078	0.0088	0.035	0.0076	0.0145	0.1477
10	rs2653530	11312324	1.21	0.250745108472337	3.17	0.370859203571921	0.0932125405620923	0.197386881057741	0.1179	0.0547	0.0075	0.0032	0.021	0.0037	0.0035	0.016	0.1738	0.0147	0.0187	0.0093	0.0906	0.0225	0.0072	0.0036	0.0039	0.099	0.0916	0.0122	0.0078	0.0087	0.035	0.0075	0.0144	0.1478
10	rs11257040	11312363	1.21	0.250745108472337	3.19	0.341098255896361	0.090817025012544	0.193963484388517	0.1179	0.0547	0.0076	0.0032	0.021	0.0037	0.0035	0.016	0.1738	0.0146	0.0187	0.0093	0.0906	0.0225	0.0072	0.0036	0.0039	0.099	0.0916	0.0122	0.0078	0.0087	0.0351	0.0075	0.0144	0.1478
10	rs11597488	11314590	1.22	0.223600634562227	3.2	0.326850259155197	0.112363134473048	0.233024680425355	0.1177	0.0543	0.0074	0.0032	0.021	0.0036	0.0035	0.016	0.1735	0.0145	0.0189	0.0091	0.0908	0.0228	0.0071	0.0033	0.0038	0.0991	0.0924	0.0124	0.0078	0.0085	0.0353	0.0073	0.0144	0.1483
10	rs3780998	11316236	1.22	0.223600634562227	3.19	0.341098255896361	0.105438462080096	0.261693574608818	0.1183	0.0544	0.0073	0.0033	0.021	0.0036	0.0034	0.016	0.1735	0.0145	0.0189	0.0088	0.0902	0.0228	0.0069	0.0033	0.0037	0.0996	0.0924	0.0127	0.0078	0.0082	0.0355	0.0071	0.0141	0.1486
10	rs56131012	11318249	1.22	0.223600634562227	3.19	0.341098255896361	0.130646957943617	0.274908181287383	0.1185	0.0544	0.0073	0.0034	0.0211	0.0037	0.0034	0.016	0.1734	0.0144	0.019	0.009	0.0897	0.0228	0.0069	0.0032	0.0037	0.0998	0.0921	0.0128	0.0077	0.0081	0.0356	0.0071	0.0141	0.1486
10	rs2890079	11322197	1.22	0.223600634562227	3.19	0.341098255896361	0.119590026332688	0.251945265711703	0.1186	0.0545	0.0073	0.0034	0.0211	0.0038	0.0035	0.016	0.1734	0.0144	0.0189	0.009	0.0893	0.0229	0.0072	0.0032	0.0038	0.0998	0.092	0.0125	0.0077	0.008	0.0357	0.0071	0.014	0.1486
10	rs117519980	11323688	1.22	0.223600634562227	3.19	0.341098255896361	0.122517458026362	0.248460064998204	0.1186	0.0546	0.0073	0.0035	0.0211	0.0039	0.0035	0.016	0.1734	0.0144	0.0189	0.0089	0.0892	0.0229	0.0072	0.0033	0.0038	0.0998	0.092	0.0125	0.0078	0.008	0.0357	0.0071	0.014	0.1486
10	rs11257046	11327285	1.21	0.250745108472337	3.19	0.341098255896361	0.111561875756422	0.221254179915476	0.1187	0.0546	0.0072	0.0035	0.0211	0.0039	0.0035	0.016	0.1734	0.0143	0.0189	0.0089	0.0891	0.0229	0.0072	0.0033	0.0038	0.0998	0.092	0.0125	0.0078	0.0079	0.0358	0.0071	0.014	0.1485
10	rs112766488	11328735	1.21	0.250745108472337	3.2	0.326850259155197	0.138401604108095	0.27121082374264	0.1187	0.0546	0.0072	0.0035	0.0212	0.0039	0.0034	0.0159	0.1734	0.0143	0.019	0.0089	0.0891	0.0229	0.0071	0.0033	0.0038	0.0998	0.092	0.0126	0.0078	0.0079	0.0358	0.0071	0.014	0.1484
10	rs10752217	11329653	1.21	0.250745108472337	3.2	0.326850259155197	0.151881231571864	0.275719035853756	0.1186	0.0546	0.0072	0.0035	0.0212	0.004	0.0034	0.0159	0.1733	0.0143	0.019	0.0089	0.0892	0.0229	0.0071	0.0033	0.0039	0.0998	0.092	0.0127	0.0078	0.0079	0.0358	0.0071	0.014	0.1483
10	rs11591255	11331112	1.22	0.223600634562227	3.21	0.313017210102667	0.237453153521935	0.425032262035792	0.1185	0.0544	0.0072	0.0036	0.0211	0.0041	0.0034	0.0159	0.1733	0.0144	0.019	0.0089	0.0891	0.0229	0.0071	0.0034	0.0039	0.0997	0.092	0.0126	0.0076	0.0082	0.0358	0.0071	0.014	0.1481
10	rs75322908	11331584	1.22	0.223600634562227	3.22	0.299593947381755	0.248664869327717	0.403773384586784	0.1184	0.0544	0.0073	0.0036	0.0211	0.0042	0.0035	0.0159	0.1733	0.0144	0.0191	0.0089	0.0891	0.0229	0.0072	0.0034	0.0039	0.0996	0.092	0.0126	0.0075	0.0084	0.0358	0.0072	0.0139	0.1479
10	rs59624835	11341497	1.21	0.250745108472337	3.27	0.2384362992664	0.301154017791969	0.289379659456013	0.1176	0.054	0.0074	0.0039	0.021	0.0046	0.0038	0.016	0.1733	0.0149	0.0194	0.009	0.0887	0.0227	0.0074	0.0038	0.0042	0.0989	0.0921	0.0127	0.007	0.0094	0.0359	0.0075	0.0138	0.1467
10	rs2938017	11343872	1.21	0.250745108472337	3.27	0.2384362992664	0.299497351701835	0.28691292025268	0.1174	0.054	0.0074	0.0039	0.021	0.0046	0.0038	0.0161	0.1731	0.015	0.0194	0.009	0.0887	0.0227	0.0074	0.0039	0.0042	0.0987	0.092	0.0128	0.007	0.0095	0.0359	0.0076	0.0138	0.1465
10	rs77001277	11345375	1.21	0.250745108472337	3.27	0.2384362992664	0.374140022302489	0.349426382030218	0.1173	0.0538	0.0075	0.0039	0.0209	0.0046	0.0038	0.0162	0.1729	0.015	0.0194	0.009	0.0885	0.0228	0.0075	0.0039	0.0043	0.0987	0.0919	0.0128	0.007	0.0096	0.0359	0.0076	0.0139	0.1466
10	rs74697116	11347445	1.21	0.250745108472337	3.27	0.2384362992664	0.222906400356468	0.429635355396446	0.1154	0.0536	0.0075	0.0042	0.0203	0.0049	0.0042	0.0181	0.1714	0.0153	0.0197	0.0091	0.0881	0.0234	0.0075	0.0043	0.0047	0.0978	0.0897	0.0133	0.0071	0.0098	0.0357	0.0086	0.0141	0.1476
10	rs78968643	11348449	1.2	0.280131383133392	3.27	0.2384362992664	0.270647997243917	0.519495509115706	0.1142	0.0534	0.0077	0.0043	0.0202	0.0051	0.0044	0.0191	0.1705	0.0155	0.0199	0.0091	0.0883	0.0237	0.0075	0.0046	0.0049	0.0967	0.0886	0.0135	0.0072	0.0099	0.0357	0.0091	0.0144	0.148
10	rs11257053	11348623	1.2	0.280131383133392	3.27	0.2384362992664	0.273837931499871	0.548053903115687	0.114	0.0534	0.0077	0.0044	0.0202	0.0052	0.0045	0.0193	0.1704	0.0155	0.02	0.0091	0.0884	0.0237	0.0075	0.0046	0.0049	0.0966	0.0884	0.0135	0.0072	0.0099	0.0357	0.0092	0.0144	0.1481
10	rs73583240	11349377	1.19	0.311838986457593	3.27	0.2384362992664	0.324854864096995	0.654559034165071	0.1138	0.053	0.0077	0.0044	0.0201	0.0054	0.0046	0.02	0.1696	0.0157	0.0199	0.0089	0.0883	0.0238	0.0073	0.0048	0.0051	0.0959	0.0879	0.0137	0.0072	0.0099	0.0354	0.0094	0.0145	0.149
10	rs77614584	11351678	1.19	0.311838986457593	3.27	0.2384362992664	0.3819929369841	0.709788072020296	0.1134	0.053	0.0077	0.0045	0.0201	0.0055	0.0047	0.0203	0.1689	0.0158	0.0199	0.0089	0.0883	0.0237	0.0072	0.0049	0.0052	0.0959	0.0878	0.0137	0.0073	0.0099	0.0354	0.0097	0.0145	0.1491
10	rs117367613	11352679	1.18	0.345943801679723	3.27	0.2384362992664	0.386755549667941	0.71351551334083	0.1134	0.0529	0.0077	0.0045	0.0201	0.0055	0.0047	0.0204	0.1688	0.0158	0.0199	0.0089	0.0883	0.0237	0.0072	0.0049	0.0052	0.0959	0.0878	0.0137	0.0073	0.0099	0.0354	0.0097	0.0145	0.1491
10	rs111612345	11353201	1.18	0.345943801679723	3.28	0.227357389834261	0.386311254721104	0.711725798261705	0.1133	0.0529	0.0077	0.0045	0.0201	0.0055	0.0047	0.0204	0.1688	0.0158	0.0199	0.0089	0.0883	0.0237	0.0072	0.0049	0.0052	0.0959	0.0878	0.0137	0.0073	0.0099	0.0354	0.0098	0.0145	0.1491
10	rs80127996	11355857	1.18	0.345943801679723	3.28	0.227357389834261	0.375178637031381	0.66628680979882	0.1132	0.0529	0.0077	0.0045	0.0201	0.0055	0.0048	0.0205	0.1686	0.0159	0.0199	0.0089	0.0883	0.0237	0.0072	0.005	0.0052	0.0959	0.0877	0.0137	0.0073	0.0099	0.0354	0.0098	0.0145	0.1492
10	rs2246449	11356160	1.18	0.345943801679723	3.29	0.21664916022799	0.361093541868347	0.646815896685219	0.1132	0.0529	0.0077	0.0045	0.0201	0.0055	0.0048	0.0205	0.1686	0.0159	0.0199	0.0089	0.0884	0.0237	0.0072	0.005	0.0052	0.0959	0.0877	0.0137	0.0073	0.0099	0.0354	0.0099	0.0145	0.1492
10	rs17526773	11358379	1.18	0.345943801679723	3.29	0.21664916022799	0.365829960382045	0.641568600571146	0.113	0.053	0.0077	0.0045	0.0201	0.0055	0.0048	0.0206	0.1685	0.0159	0.0198	0.0089	0.0884	0.0236	0.0072	0.005	0.0052	0.0959	0.0878	0.0137	0.0073	0.01	0.0354	0.0099	0.0145	0.1493
10	rs78222951	11358668	1.18	0.345943801679723	3.29	0.21664916022799	0.36464289209033	0.639530668595776	0.113	0.053	0.0077	0.0045	0.0201	0.0055	0.0048	0.0206	0.1685	0.0159	0.0198	0.0088	0.0884	0.0236	0.0072	0.005	0.0052	0.0959	0.0879	0.0137	0.0073	0.01	0.0354	0.0099	0.0145	0.1493
10	rs74727664	11358737	1.18	0.345943801679723	3.29	0.21664916022799	0.365074324824014	0.638948679344277	0.113	0.053	0.0077	0.0045	0.0201	0.0055	0.0048	0.0206	0.1685	0.0159	0.0198	0.0088	0.0884	0.0236	0.0072	0.005	0.0052	0.0959	0.0879	0.0137	0.0073	0.01	0.0354	0.0099	0.0145	0.1493
10	rs79687605	11362567	1.18	0.345943801679723	3.29	0.21664916022799	0.384093659350723	0.615050305177856	0.1127	0.053	0.0077	0.0045	0.02	0.0055	0.0048	0.0208	0.1685	0.0159	0.0197	0.0087	0.0884	0.0235	0.0072	0.005	0.0052	0.096	0.088	0.0138	0.0072	0.0101	0.0356	0.0099	0.0144	0.1494
10	rs2134360	11363811	1.18	0.345943801679723	3.29	0.21664916022799	0.385867218326598	0.606126067705173	0.1125	0.0531	0.0077	0.0045	0.02	0.0055	0.0048	0.0209	0.1685	0.0159	0.0197	0.0087	0.0884	0.0235	0.0072	0.005	0.0053	0.096	0.088	0.0138	0.0072	0.0101	0.0356	0.0099	0.0144	0.1495
10	rs10905930	11367447	1.18	0.345943801679723	3.3	0.2063056077908	0.39423587508606	0.609720833152503	0.1125	0.0531	0.0077	0.0046	0.02	0.0055	0.0048	0.0211	0.1686	0.0159	0.0197	0.0088	0.0878	0.0235	0.0072	0.0051	0.0053	0.096	0.0881	0.0137	0.0072	0.0101	0.0356	0.01	0.0143	0.1495
10	rs72775892	11368288	1.18	0.345943801679723	3.3	0.2063056077908	0.390821675692896	0.604833188152842	0.1125	0.0531	0.0077	0.0046	0.02	0.0055	0.0048	0.021	0.1685	0.0159	0.0197	0.0088	0.0878	0.0235	0.0073	0.0051	0.0053	0.096	0.088	0.0137	0.0072	0.0101	0.0356	0.01	0.0143	0.1496
10	rs12268544	11368747	1.18	0.345943801679723	3.3	0.2063056077908	0.390375023957434	0.603828068892344	0.1126	0.0531	0.0077	0.0046	0.0201	0.0055	0.0048	0.021	0.1685	0.016	0.0197	0.0088	0.0878	0.0235	0.0073	0.0051	0.0053	0.096	0.088	0.0137	0.0072	0.0101	0.0356	0.01	0.0143	0.1496
10	rs117045678	11377611	1.18	0.345943801679723	3.3	0.2063056077908	0.37830327439552	0.645065696969823	0.1124	0.0529	0.0077	0.0046	0.0205	0.0055	0.0049	0.021	0.1684	0.0159	0.0196	0.0088	0.0878	0.0236	0.0074	0.0054	0.0053	0.0961	0.0875	0.0137	0.0071	0.0102	0.0356	0.0101	0.0142	0.1496
10	rs7918258	11382800	1.17	0.382518045708746	3.32	0.186688027238402	0.379017756727072	0.638075926711057	0.1122	0.0529	0.0078	0.0046	0.0206	0.0055	0.0049	0.021	0.1683	0.0159	0.0196	0.0089	0.0878	0.0236	0.0075	0.0056	0.0053	0.0961	0.0873	0.0137	0.0071	0.0103	0.0356	0.0102	0.0141	0.1495
10	rs12776250	11383024	1.17	0.382518045708746	3.33	0.177401503992083	0.38000817088967	0.639239658562391	0.1122	0.0529	0.0078	0.0046	0.0206	0.0055	0.0049	0.021	0.1683	0.0159	0.0196	0.0089	0.0878	0.0236	0.0075	0.0056	0.0053	0.0961	0.0873	0.0137	0.0071	0.0103	0.0356	0.0102	0.0141	0.1495
10	rs12220081	11384120	1.17	0.382518045708746	3.33	0.177401503992083	0.380779400656818	0.64389950814924	0.1122	0.0528	0.0077	0.0045	0.0206	0.0055	0.0049	0.0211	0.1684	0.0159	0.0197	0.0089	0.0877	0.0236	0.0075	0.0056	0.0053	0.0961	0.0873	0.0137	0.0071	0.0102	0.0356	0.0102	0.0141	0.1496
10	rs2455584	11388353	1.17	0.382518045708746	3.35	0.159841057206343	0.343823612128163	0.701008652442496	0.1118	0.0522	0.0078	0.0045	0.0207	0.0054	0.005	0.0213	0.169	0.0158	0.02	0.009	0.0872	0.0237	0.0076	0.0058	0.0052	0.0955	0.0872	0.0135	0.0071	0.0101	0.0354	0.0103	0.0143	0.1501
10	rs7098278	11388843	1.17	0.382518045708746	3.33	0.177401503992083	0.331697089868161	0.728468484852876	0.1116	0.0526	0.0079	0.0045	0.0208	0.0052	0.0051	0.0216	0.1686	0.0157	0.0202	0.009	0.0871	0.0237	0.0077	0.0059	0.0051	0.0952	0.0868	0.0134	0.0072	0.01	0.0354	0.0105	0.0143	0.1509
10	rs77623449	11389546	1.17	0.382518045708746	3.33	0.177401503992083	0.257776100551259	0.748913567482274	0.1112	0.0532	0.0077	0.0044	0.0209	0.0049	0.0049	0.0213	0.1676	0.0156	0.0201	0.009	0.0866	0.0237	0.008	0.0058	0.0049	0.0958	0.0868	0.0135	0.0069	0.0098	0.0361	0.0103	0.0142	0.1524
10	rs76005695	11391530	1.17	0.382518045708746	3.33	0.177401503992083	0.236895760185462	0.766297518965619	0.1108	0.0537	0.0076	0.0043	0.0211	0.0046	0.0047	0.0211	0.1667	0.0155	0.0201	0.0091	0.0861	0.0237	0.0082	0.0057	0.0047	0.0963	0.0869	0.0136	0.0066	0.0097	0.0369	0.0101	0.0142	0.1537
10	rs7899892	11395211	1.16	0.421630287221885	3.33	0.177401503992083	0.238269107423904	0.765236895203094	0.1106	0.0539	0.0075	0.0042	0.0211	0.0045	0.0047	0.021	0.1664	0.0155	0.0201	0.0091	0.0861	0.0237	0.0083	0.0057	0.0047	0.0965	0.0869	0.0137	0.0065	0.0097	0.0371	0.0101	0.0142	0.1541
10	rs4114417	11395889	1.17	0.382518045708746	3.33	0.177401503992083	0.22727959624733	0.748310474967442	0.1107	0.054	0.0075	0.0042	0.0211	0.0045	0.0046	0.0209	0.1664	0.0155	0.0202	0.0091	0.0862	0.0237	0.0082	0.0057	0.0046	0.0967	0.0867	0.0137	0.0065	0.0097	0.0372	0.0098	0.0141	0.1544
10	rs7068806	11396837	1.17	0.382518045708746	3.33	0.177401503992083	0.256386806662344	0.716052655023816	0.1102	0.0543	0.0075	0.0042	0.021	0.0045	0.0045	0.0209	0.1656	0.0154	0.0202	0.0091	0.0869	0.0236	0.0082	0.006	0.0045	0.097	0.0864	0.0136	0.0063	0.0097	0.0377	0.0097	0.014	0.1552
10	rs78127659	11398274	1.17	0.382518045708746	3.33	0.177401503992083	0.237753588234785	0.558877694044763	0.1095	0.0547	0.0075	0.0041	0.0207	0.0043	0.0042	0.0206	0.1666	0.015	0.0201	0.009	0.0878	0.0232	0.0081	0.0061	0.0044	0.0979	0.086	0.0134	0.0063	0.0096	0.0374	0.0094	0.0138	0.1558
10	rs4750046	11400146	1.17	0.382518045708746	3.33	0.177401503992083	0.244329041083072	0.522541977168498	0.1093	0.0548	0.0076	0.0041	0.0206	0.0043	0.0042	0.0206	0.1668	0.0149	0.0201	0.009	0.0879	0.0231	0.0081	0.0062	0.0044	0.0981	0.086	0.0134	0.0063	0.0096	0.0374	0.0094	0.0138	0.1559
10	rs72777609	11400552	1.17	0.382518045708746	3.33	0.177401503992083	0.241764987576265	0.528926258009616	0.1093	0.0547	0.0076	0.0041	0.0206	0.0043	0.0042	0.0206	0.1668	0.0149	0.0201	0.009	0.088	0.0231	0.0081	0.0062	0.0044	0.098	0.0859	0.0134	0.0063	0.0096	0.0375	0.0094	0.0138	0.1559
10	rs12776175	11401130	1.17	0.382518045708746	3.33	0.177401503992083	0.240294161067801	0.528231375657549	0.1093	0.0547	0.0076	0.0041	0.0207	0.0043	0.0042	0.0206	0.1667	0.0149	0.0201	0.009	0.088	0.0231	0.0081	0.0062	0.0044	0.098	0.0858	0.0133	0.0063	0.0096	0.0375	0.0094	0.0138	0.1559
10	rs11599600	11405420	1.17	0.382518045708746	3.33	0.177401503992083	0.247214940328024	0.543291206660004	0.1093	0.0549	0.0076	0.0041	0.0206	0.0044	0.0042	0.0205	0.1666	0.0149	0.0202	0.0091	0.0884	0.0231	0.0082	0.0062	0.0044	0.0979	0.0854	0.0133	0.0063	0.0095	0.0378	0.0094	0.0138	0.156
10	rs10795863	11412530	1.17	0.382518045708746	3.33	0.177401503992083	0.267753081352427	0.588513957939734	0.1092	0.0552	0.0076	0.0041	0.0207	0.0044	0.0041	0.0204	0.1664	0.0148	0.0202	0.0092	0.0889	0.023	0.0084	0.0061	0.0044	0.0976	0.0847	0.0133	0.0063	0.0094	0.0382	0.0095	0.0138	0.1562
10	rs77632802	11412855	1.17	0.382518045708746	3.33	0.177401503992083	0.280043530170026	0.596087703354331	0.109	0.0552	0.0076	0.0041	0.0207	0.0044	0.0041	0.0205	0.1663	0.0148	0.0202	0.0093	0.0889	0.0231	0.0084	0.0061	0.0043	0.0976	0.0849	0.0133	0.0063	0.0094	0.0382	0.0095	0.0138	0.1561
10	rs17534036	11413099	1.17	0.382518045708746	3.34	0.168454672892635	0.281359505030615	0.596373958321356	0.109	0.0552	0.0076	0.0041	0.0207	0.0044	0.0041	0.0205	0.1663	0.0148	0.0202	0.0093	0.0889	0.0231	0.0084	0.0061	0.0043	0.0976	0.0849	0.0133	0.0063	0.0094	0.0382	0.0095	0.0138	0.1561
10	rs11595366	11414815	1.17	0.382518045708746	3.34	0.168454672892635	0.287179608012635	0.596803402320768	0.1089	0.0552	0.0076	0.0041	0.0207	0.0044	0.0041	0.0205	0.1663	0.0148	0.0202	0.0095	0.089	0.0231	0.0084	0.006	0.0043	0.0977	0.0849	0.0133	0.0063	0.0093	0.0382	0.0095	0.0138	0.1562
10	rs55821248	11417845	1.17	0.382518045708746	3.34	0.168454672892635	0.324347237738234	0.625018171236135	0.1088	0.0554	0.0076	0.0041	0.0207	0.0043	0.0041	0.0205	0.1662	0.0148	0.0202	0.0099	0.0892	0.0231	0.0083	0.0057	0.0043	0.0977	0.0848	0.0133	0.0063	0.0093	0.038	0.0095	0.0138	0.1562
10	rs12254063	11419738	1.18	0.345943801679723	3.34	0.168454672892635	0.379017756727072	0.606700891195859	0.1089	0.0554	0.0076	0.0041	0.0206	0.0043	0.0041	0.0204	0.1662	0.0148	0.0202	0.0104	0.0894	0.0231	0.0083	0.0053	0.0043	0.0979	0.0846	0.0133	0.0063	0.0093	0.0378	0.0094	0.0138	0.1562
10	rs7073994	11420979	1.18	0.345943801679723	3.34	0.168454672892635	0.371413835985696	0.597519306331917	0.1089	0.0554	0.0076	0.0041	0.0206	0.0043	0.004	0.0205	0.1662	0.0148	0.0202	0.0104	0.0895	0.0231	0.0083	0.0053	0.0043	0.0979	0.0846	0.0133	0.0063	0.0093	0.0378	0.0094	0.0138	0.1563
10	rs113965021	11422085	1.19	0.311838986457593	3.35	0.159841057206343	0.326482058835673	0.520741250724845	0.109	0.0554	0.0076	0.004	0.0208	0.0043	0.0041	0.0198	0.1656	0.0147	0.0202	0.0103	0.0897	0.023	0.0081	0.0053	0.0044	0.0976	0.085	0.0132	0.0065	0.0091	0.0375	0.0092	0.0136	0.1578
10	rs67512771	11422920	1.19	0.311838986457593	3.35	0.159841057206343	0.264738383399393	0.370115845543737	0.1093	0.0552	0.0077	0.004	0.0211	0.0043	0.0041	0.0182	0.1642	0.0145	0.0206	0.0099	0.0902	0.0229	0.0079	0.0053	0.0045	0.0969	0.0858	0.0132	0.0067	0.0088	0.0367	0.0089	0.0135	0.1614
10	rs2454803	11424447	1.19	0.311838986457593	3.35	0.159841057206343	0.308026625314453	0.32457021025681	0.11	0.0561	0.0076	0.0039	0.0214	0.0043	0.004	0.0177	0.1636	0.0143	0.021	0.0096	0.0897	0.0226	0.0076	0.0049	0.0047	0.096	0.0843	0.0139	0.007	0.0081	0.0361	0.0085	0.0133	0.166
10	rs12357875	11424595	1.19	0.311838986457593	3.35	0.159841057206343	0.3092625085422	0.326031815698004	0.11	0.0561	0.0076	0.0039	0.0214	0.0043	0.004	0.0176	0.1636	0.0143	0.021	0.0096	0.0897	0.0226	0.0076	0.0049	0.0047	0.0959	0.0842	0.0139	0.007	0.0081	0.0361	0.0085	0.0133	0.166
10	rs60925513	11427494	1.19	0.311838986457593	3.37	0.143587140072381	0.327144320785805	0.358913981861686	0.11	0.0557	0.0077	0.0039	0.0215	0.0043	0.004	0.0175	0.1636	0.0143	0.021	0.0096	0.0898	0.0225	0.0075	0.0049	0.0047	0.0959	0.084	0.014	0.007	0.008	0.0364	0.0085	0.0133	0.1664
10	rs2440078	11430114	1.19	0.311838986457593	3.36	0.151554094423325	0.332673280098557	0.374167170520064	0.1102	0.0558	0.0078	0.0039	0.0215	0.0043	0.004	0.0175	0.1636	0.0143	0.021	0.0096	0.0898	0.0222	0.0073	0.0049	0.0049	0.0961	0.0835	0.0139	0.007	0.008	0.0364	0.0082	0.0133	0.1672
10	rs117572625	11435444	1.19	0.311838986457593	3.36	0.151554094423325	0.240207795928912	0.266725692718978	0.1112	0.0558	0.0078	0.0039	0.0213	0.0043	0.0041	0.0174	0.1631	0.0143	0.0209	0.0094	0.0904	0.0217	0.0072	0.0047	0.0049	0.0965	0.0832	0.0139	0.007	0.0079	0.0361	0.0079	0.0132	0.1679
10	rs12779264	11437451	1.19	0.311838986457593	3.37	0.143587140072381	0.229084189187719	0.264777923715796	0.1114	0.0558	0.0079	0.0039	0.0213	0.0043	0.0041	0.0174	0.1629	0.0143	0.021	0.0093	0.0905	0.0216	0.0072	0.0046	0.0049	0.0966	0.0831	0.0139	0.007	0.0078	0.036	0.0078	0.0132	0.1681
10	rs11815334	11445426	1.19	0.311838986457593	3.37	0.143587140072381	0.189402683117941	0.283517072647608	0.112	0.0558	0.0079	0.004	0.0213	0.0044	0.0042	0.0173	0.1622	0.0143	0.0209	0.0092	0.0909	0.0214	0.0071	0.0045	0.0048	0.0969	0.0829	0.0138	0.0071	0.0077	0.0359	0.0078	0.0132	0.1687
10	rs2455600	11448858	1.19	0.311838986457593	3.37	0.143587140072381	0.179982886267322	0.281065738439562	0.1122	0.0558	0.0079	0.004	0.0213	0.0044	0.0042	0.0172	0.1621	0.0143	0.0209	0.0092	0.0911	0.0214	0.0071	0.0043	0.0048	0.0968	0.083	0.0138	0.0071	0.0077	0.0359	0.0077	0.0132	0.1686
10	rs117399773	11455410	1.18	0.345943801679723	3.37	0.143587140072381	0.171516454829089	0.269598107849824	0.1125	0.0559	0.0079	0.004	0.0213	0.0044	0.0042	0.0172	0.1619	0.0143	0.021	0.0091	0.0912	0.0213	0.0071	0.0043	0.0048	0.097	0.0828	0.0138	0.0071	0.0077	0.0359	0.0077	0.0132	0.1687
10	rs11257088	11459189	1.18	0.345943801679723	3.38	0.135933471893229	0.169702569035156	0.267643825487871	0.1126	0.0559	0.0079	0.004	0.0213	0.0044	0.0042	0.0172	0.1619	0.0143	0.021	0.0091	0.0912	0.0213	0.0071	0.0043	0.0048	0.097	0.0827	0.0138	0.0071	0.0077	0.0359	0.0077	0.0132	0.1687
10	rs72777637	11461313	1.18	0.345943801679723	3.38	0.135933471893229	0.164467447573952	0.242648660608635	0.1127	0.0558	0.0079	0.004	0.0213	0.0044	0.0043	0.0169	0.1619	0.0143	0.021	0.0091	0.0913	0.0213	0.0072	0.0043	0.0045	0.097	0.0827	0.0138	0.0072	0.0077	0.0359	0.0077	0.0132	0.1688
10	rs77085282	11464056	1.18	0.345943801679723	3.38	0.135933471893229	0.165094794080661	0.241424953590957	0.1127	0.0559	0.0079	0.004	0.0213	0.0044	0.0043	0.0169	0.1618	0.0143	0.021	0.0091	0.0913	0.0213	0.0072	0.0043	0.0045	0.097	0.0828	0.0138	0.0072	0.0076	0.0359	0.0077	0.0132	0.1688
10	rs4750058	11468441	1.18	0.345943801679723	3.38	0.135933471893229	0.135559057205867	0.220282308031626	0.113	0.0562	0.0079	0.004	0.0214	0.0043	0.0044	0.0168	0.1608	0.0144	0.021	0.0089	0.0916	0.0211	0.0072	0.0044	0.0045	0.0969	0.0832	0.0137	0.0073	0.0073	0.0356	0.0076	0.0132	0.1697
10	Affx-2540674	11469343	1.18	0.345943801679723	3.38	0.135933471893229	0.114732037437691	0.222985403147802	0.1129	0.0563	0.008	0.0041	0.0215	0.0042	0.0044	0.0167	0.1599	0.0143	0.0209	0.0087	0.0914	0.0209	0.0073	0.0044	0.0046	0.0966	0.0838	0.0138	0.0073	0.0073	0.0354	0.0076	0.0133	0.1704
10	rs4750059	11471466	1.17	0.382518045708746	3.38	0.135933471893229	0.0842581540656831	0.185647165013415	0.1146	0.0572	0.0081	0.0044	0.0217	0.0042	0.0044	0.016	0.1582	0.0142	0.0207	0.0083	0.0908	0.0207	0.0071	0.0046	0.0049	0.0958	0.0843	0.014	0.0075	0.0074	0.0347	0.0076	0.0134	0.1715
10	rs73567347	11475101	1.16	0.421630287221885	3.38	0.135933471893229	0.104827264046854	0.181788734373627	0.1152	0.0574	0.008	0.0043	0.0214	0.004	0.0044	0.0156	0.1569	0.0141	0.0206	0.0082	0.0913	0.0208	0.007	0.0046	0.0049	0.0958	0.0846	0.0143	0.0074	0.007	0.0341	0.0076	0.0138	0.1732
10	rs12268090	11475656	1.16	0.421630287221885	3.38	0.135933471893229	0.105838259546145	0.188712817630702	0.1154	0.0575	0.008	0.0042	0.0212	0.004	0.0044	0.0156	0.157	0.0141	0.0206	0.0079	0.0914	0.0208	0.0068	0.0045	0.0049	0.0958	0.0845	0.0143	0.0074	0.0069	0.0341	0.0076	0.0138	0.1735
10	rs80090007	11481869	1.16	0.421630287221885	3.36	0.151554094423325	0.117785870790606	0.165265487847853	0.1165	0.0568	0.0077	0.0041	0.0213	0.0037	0.0043	0.0154	0.1562	0.0141	0.0204	0.0077	0.0918	0.0208	0.0067	0.0042	0.0048	0.0961	0.085	0.0145	0.0073	0.0068	0.034	0.0075	0.0138	0.1748
10	rs111960450	11482306	1.16	0.421630287221885	3.35	0.159841057206343	0.118413986410667	0.170382409101083	0.1165	0.0568	0.0077	0.0041	0.0213	0.0037	0.0043	0.0154	0.1562	0.0141	0.0204	0.0077	0.0918	0.0208	0.0066	0.0042	0.0048	0.0961	0.085	0.0145	0.0073	0.0068	0.034	0.0075	0.0138	0.1748
10	rs55864440	11483765	1.16	0.421630287221885	3.35	0.159841057206343	0.119072840574108	0.177055151267119	0.1166	0.0568	0.0077	0.0041	0.0213	0.0037	0.0043	0.0154	0.1561	0.0142	0.0204	0.0076	0.0919	0.0208	0.0066	0.0042	0.0047	0.0961	0.085	0.0145	0.0073	0.0069	0.034	0.0074	0.0138	0.1749
10	rs2499908	11484164	1.16	0.421630287221885	3.34	0.168454672892635	0.12486691409581	0.19272363959309	0.1167	0.0568	0.0077	0.0041	0.0213	0.0037	0.0043	0.0154	0.1561	0.0142	0.0204	0.0076	0.0919	0.0208	0.0066	0.0042	0.0047	0.0961	0.085	0.0145	0.0073	0.0069	0.034	0.0074	0.0138	0.175
10	rs11257094	11488475	1.16	0.421630287221885	3.34	0.168454672892635	0.121265842873571	0.14451726923519	0.1172	0.0565	0.0077	0.004	0.0214	0.0036	0.0043	0.0154	0.1562	0.014	0.0204	0.0076	0.0918	0.0207	0.0066	0.0041	0.0046	0.096	0.085	0.0146	0.0072	0.0068	0.0338	0.0075	0.0139	0.1755
10	rs2165874	11489552	1.16	0.421630287221885	3.34	0.168454672892635	0.132905222278707	0.168604988694513	0.1174	0.0565	0.0077	0.004	0.0214	0.0036	0.0043	0.0154	0.1562	0.014	0.0204	0.0076	0.0918	0.0207	0.0066	0.0041	0.0046	0.096	0.085	0.0146	0.0072	0.0068	0.0337	0.0076	0.014	0.1756
10	rs35620397	11491115	1.16	0.421630287221885	3.34	0.168454672892635	0.12877287149879	0.167325355761011	0.1177	0.0564	0.0077	0.004	0.0214	0.0036	0.0043	0.0153	0.1563	0.0139	0.0204	0.0076	0.0915	0.0208	0.0066	0.0041	0.0044	0.0961	0.0851	0.0146	0.0072	0.0068	0.0337	0.0076	0.014	0.1755
10	rs77351017	11491194	1.16	0.421630287221885	3.34	0.168454672892635	0.126557483792601	0.169492884817012	0.1177	0.0564	0.0077	0.004	0.0215	0.0036	0.0043	0.0153	0.1563	0.014	0.0204	0.0076	0.0914	0.0208	0.0066	0.0041	0.0044	0.096	0.0851	0.0146	0.0072	0.0068	0.0337	0.0076	0.014	0.1755
10	rs2499918	11492718	1.16	0.421630287221885	3.34	0.168454672892635	0.118872082922639	0.188200686942018	0.1182	0.0562	0.0078	0.0039	0.0215	0.0035	0.0042	0.0153	0.1565	0.014	0.0204	0.0077	0.0908	0.0207	0.0066	0.004	0.0043	0.0963	0.0853	0.0147	0.0073	0.0069	0.0336	0.0076	0.014	0.1753
10	rs7915876	11495500	1.16	0.421630287221885	3.34	0.168454672892635	0.107070168355298	0.160010082057872	0.1193	0.0561	0.0079	0.0036	0.0215	0.0034	0.004	0.0153	0.1576	0.0139	0.0206	0.0076	0.0903	0.0205	0.0065	0.0038	0.0039	0.097	0.0853	0.0148	0.0074	0.0068	0.0333	0.0077	0.0138	0.1749
10	rs61844548	11497448	1.16	0.421630287221885	3.34	0.168454672892635	0.0866840835960791	0.155485078419996	0.1192	0.056	0.0078	0.0036	0.0215	0.0034	0.004	0.0153	0.1576	0.0139	0.0206	0.0076	0.0902	0.0204	0.0064	0.0038	0.0039	0.0968	0.0852	0.0147	0.0078	0.0073	0.0332	0.0077	0.0138	0.1748
10	rs72777657	11499162	1.16	0.421630287221885	3.34	0.168454672892635	0.0840733597636268	0.152621024875718	0.1192	0.056	0.0078	0.0036	0.0215	0.0034	0.004	0.0153	0.1576	0.0139	0.0206	0.0076	0.0901	0.0204	0.0064	0.0038	0.0039	0.0967	0.0852	0.0147	0.0078	0.0076	0.0332	0.0077	0.0138	0.1747
10	rs12570211	11504752	1.16	0.421630287221885	3.34	0.168454672892635	0.0850464206132238	0.149209398880915	0.1195	0.056	0.0078	0.0036	0.0215	0.0033	0.004	0.0154	0.1577	0.0138	0.0206	0.0076	0.0901	0.0204	0.0064	0.0038	0.0039	0.0967	0.0852	0.0148	0.0077	0.0076	0.0331	0.0077	0.0138	0.1747
10	rs113611342	11505743	1.16	0.421630287221885	3.34	0.168454672892635	0.0836355108507981	0.143585361395857	0.1196	0.056	0.0078	0.0036	0.0215	0.0033	0.004	0.0154	0.1577	0.0138	0.0206	0.0076	0.0901	0.0203	0.0064	0.0038	0.0038	0.0968	0.0853	0.0148	0.0077	0.0076	0.0331	0.0077	0.0138	0.1746
10	rs10508422	11513242	1.16	0.421630287221885	3.34	0.168454672892635	0.0827413387952557	0.129963120222746	0.1199	0.056	0.0077	0.0036	0.0215	0.0033	0.0039	0.0154	0.1578	0.0138	0.0207	0.0076	0.09	0.0202	0.0063	0.0037	0.0038	0.0968	0.0853	0.0149	0.0077	0.0076	0.033	0.0077	0.0138	0.1746
10	rs78030732	11515466	1.16	0.421630287221885	3.35	0.159841057206343	0.0821258925922967	0.126836312387972	0.1199	0.056	0.0077	0.0036	0.0215	0.0033	0.0039	0.0154	0.1579	0.0138	0.0207	0.0076	0.09	0.0202	0.0063	0.0037	0.0037	0.0968	0.0854	0.0149	0.0077	0.0076	0.033	0.0077	0.0138	0.1746
10	rs11257119	11521115	1.15	0.46334549806667	3.35	0.159841057206343	0.0822396423421652	0.158078914483586	0.1205	0.056	0.0077	0.0036	0.0215	0.0033	0.0039	0.0155	0.1581	0.0138	0.0207	0.0075	0.0898	0.0201	0.0063	0.0037	0.0036	0.0969	0.0855	0.0149	0.0076	0.0076	0.0329	0.0077	0.0139	0.1745
10	rs7921833	11524026	1.15	0.46334549806667	3.35	0.159841057206343	0.08467488841591	0.171075384045467	0.1205	0.056	0.0077	0.0036	0.0215	0.0033	0.0039	0.0155	0.1582	0.0138	0.0207	0.0075	0.0897	0.0201	0.0063	0.0037	0.0036	0.0969	0.0855	0.0149	0.0076	0.0075	0.0329	0.0077	0.0139	0.1744
10	rs183779715	11533218	1.15	0.46334549806667	3.35	0.159841057206343	0.087273787809489	0.184120783360023	0.1205	0.056	0.0076	0.0035	0.0215	0.0033	0.0039	0.0155	0.1583	0.0138	0.0207	0.0073	0.0898	0.0201	0.0063	0.0037	0.0036	0.0971	0.0855	0.0149	0.0076	0.0075	0.0328	0.0077	0.0139	0.1743
10	rs78435202	11536425	1.15	0.46334549806667	3.35	0.159841057206343	0.0876051330220333	0.179869976297521	0.1205	0.056	0.0076	0.0035	0.0215	0.0033	0.0039	0.0155	0.1583	0.0138	0.0207	0.0073	0.0898	0.0201	0.0063	0.0037	0.0036	0.0971	0.0855	0.0149	0.0076	0.0075	0.0328	0.0077	0.0139	0.1743
10	rs116846886	11541018	1.15	0.46334549806667	3.35	0.159841057206343	0.089153983888124	0.184629097908098	0.1205	0.056	0.0076	0.0035	0.0216	0.0032	0.0039	0.0156	0.1584	0.0138	0.0207	0.0072	0.0898	0.0202	0.0063	0.0036	0.0036	0.0972	0.0855	0.015	0.0075	0.0075	0.0329	0.0077	0.0139	0.1743
10	rs74846679	11549875	1.16	0.421630287221885	3.35	0.159841057206343	0.102143315704456	0.205980167156929	0.1204	0.056	0.0076	0.0035	0.0216	0.0032	0.0039	0.0157	0.1584	0.0139	0.0208	0.007	0.0898	0.0202	0.0063	0.0036	0.0036	0.0973	0.0854	0.015	0.0075	0.0074	0.0329	0.0078	0.0139	0.1741
10	rs17536733	11552199	1.15	0.46334549806667	3.35	0.159841057206343	0.12216738159947	0.207776965015592	0.1204	0.056	0.0076	0.0035	0.0216	0.0032	0.0039	0.0158	0.1586	0.0139	0.0208	0.0067	0.0899	0.0203	0.0063	0.0036	0.0035	0.0976	0.0854	0.0151	0.0074	0.0073	0.0329	0.0078	0.0139	0.1739
10	rs11257144	11557399	1.16	0.421630287221885	3.35	0.159841057206343	0.126527705654694	0.204609657644606	0.1204	0.0561	0.0076	0.0035	0.0216	0.0032	0.0038	0.0159	0.1587	0.014	0.0208	0.0065	0.0899	0.0202	0.0063	0.0036	0.0035	0.0976	0.0853	0.0151	0.0074	0.0073	0.0329	0.0078	0.0139	0.1739
10	rs10508424	11567271	1.15	0.46334549806667	3.35	0.159841057206343	0.143517564311654	0.21245149490782	0.1204	0.0561	0.0076	0.0035	0.0216	0.0032	0.0038	0.0159	0.1588	0.014	0.0208	0.0064	0.09	0.0202	0.0064	0.0036	0.0035	0.0977	0.0853	0.0152	0.0073	0.0073	0.0328	0.0078	0.0139	0.1739
10	rs117580160	11569387	1.15	0.46334549806667	3.33	0.177401503992083	0.140105141082139	0.201877822249935	0.1204	0.0562	0.0076	0.0035	0.0215	0.0032	0.0038	0.0159	0.1588	0.014	0.0208	0.0064	0.09	0.0202	0.0064	0.0036	0.0035	0.0977	0.0853	0.0152	0.0073	0.0073	0.0328	0.0078	0.0139	0.1739
10	rs117602851	11571437	1.15	0.46334549806667	3.33	0.177401503992083	0.137993357390402	0.197907337250839	0.1204	0.0562	0.0076	0.0035	0.0215	0.0032	0.0038	0.0159	0.1588	0.014	0.0208	0.0064	0.09	0.0202	0.0063	0.0036	0.0035	0.0977	0.0853	0.0152	0.0073	0.0073	0.0328	0.0078	0.0139	0.1739
10	rs112000832	11587484	1.15	0.46334549806667	3.32	0.186688027238402	0.130464878880145	0.182193574875921	0.1205	0.0563	0.0076	0.0034	0.0215	0.0032	0.0038	0.0159	0.159	0.0141	0.0207	0.0063	0.09	0.0201	0.0063	0.0035	0.0035	0.098	0.0853	0.0152	0.0073	0.0072	0.0327	0.0078	0.0139	0.1739
10	rs10905973	11599041	1.15	0.46334549806667	3.31	0.196320630125924	0.130889968744511	0.190457601211917	0.1205	0.0563	0.0076	0.0034	0.0215	0.0032	0.0038	0.0159	0.159	0.0141	0.0207	0.0063	0.09	0.0201	0.0063	0.0035	0.0035	0.098	0.0853	0.0152	0.0072	0.0072	0.0327	0.0078	0.0139	0.1739
10	rs117766475	11599541	1.15	0.46334549806667	3.31	0.196320630125924	0.130586247872273	0.18912286330841	0.1205	0.0563	0.0076	0.0034	0.0215	0.0032	0.0038	0.0159	0.159	0.0141	0.0207	0.0063	0.09	0.0201	0.0063	0.0035	0.0035	0.098	0.0853	0.0152	0.0072	0.0072	0.0327	0.0078	0.0139	0.1739
10	rs61844604	11624915	1.15	0.46334549806667	3.3	0.2063056077908	0.12295591233002	0.190971810947648	0.1205	0.0564	0.0075	0.0033	0.0215	0.0032	0.0037	0.0159	0.1591	0.0141	0.0207	0.0063	0.09	0.0201	0.0063	0.0035	0.0035	0.0981	0.0853	0.0153	0.0072	0.0071	0.0327	0.0077	0.014	0.1738
10	rs7099542	11633043	1.15	0.46334549806667	3.3	0.2063056077908	0.121149811936579	0.186462995942521	0.1205	0.0564	0.0075	0.0033	0.0215	0.0031	0.0037	0.0159	0.1592	0.0141	0.0207	0.0063	0.09	0.02	0.0063	0.0035	0.0035	0.0982	0.0853	0.0153	0.0072	0.0071	0.0326	0.0077	0.0139	0.1738
10	rs11257190	11644108	1.15	0.46334549806667	3.3	0.2063056077908	0.122692725230898	0.192001641399464	0.1205	0.0565	0.0075	0.0032	0.0215	0.0032	0.0037	0.016	0.1593	0.0142	0.0207	0.0063	0.09	0.02	0.0063	0.0035	0.0035	0.0983	0.0853	0.0153	0.0071	0.007	0.0326	0.0078	0.0139	0.1738
10	rs117787139	11654457	1.15	0.46334549806667	3.3	0.2063056077908	0.111920623482077	0.180374233113658	0.1206	0.0565	0.0076	0.0032	0.0215	0.0032	0.0037	0.0161	0.1594	0.0142	0.0206	0.0063	0.0898	0.02	0.0063	0.0034	0.0034	0.0985	0.0852	0.0153	0.0071	0.007	0.0325	0.0078	0.0139	0.1736
10	rs77011439	11660892	1.15	0.46334549806667	3.29	0.21664916022799	0.110819053376275	0.174854293958942	0.1207	0.0566	0.0076	0.0032	0.0215	0.0032	0.0037	0.0161	0.1594	0.0142	0.0206	0.0063	0.0896	0.02	0.0064	0.0034	0.0034	0.0986	0.0851	0.0153	0.0071	0.007	0.0325	0.0079	0.0139	0.1734
10	rs2035887	11681558	1.15	0.46334549806667	3.29	0.21664916022799	0.115209470087316	0.180374233113658	0.1212	0.0568	0.0076	0.0031	0.0215	0.0032	0.0037	0.0166	0.16	0.0145	0.0204	0.0065	0.0884	0.0199	0.0065	0.0033	0.0034	0.0996	0.0848	0.0155	0.0069	0.0068	0.032	0.0084	0.0138	0.1723
10	rs117898831	11682813	1.15	0.46334549806667	3.29	0.21664916022799	0.11065439755998	0.163214604267498	0.1211	0.0568	0.0077	0.0031	0.0216	0.0033	0.0038	0.0167	0.1599	0.0146	0.0204	0.0065	0.0884	0.0199	0.0065	0.0033	0.0034	0.0996	0.0851	0.0155	0.0069	0.0068	0.032	0.0084	0.0138	0.1717
10	rs7072125	11684042	1.15	0.46334549806667	3.29	0.21664916022799	0.122079957891776	0.183409950093433	0.1211	0.0568	0.0077	0.0031	0.0216	0.0033	0.0038	0.0167	0.1599	0.0147	0.0204	0.0065	0.0884	0.0199	0.0065	0.0033	0.0034	0.0996	0.0853	0.0155	0.0069	0.0068	0.0319	0.0084	0.0138	0.1714
10	rs34607060	11686428	1.15	0.46334549806667	3.3	0.2063056077908	0.108663185011026	0.163994830110435	0.1214	0.0568	0.0077	0.0031	0.0215	0.0033	0.0038	0.0167	0.1598	0.0147	0.0204	0.0066	0.0882	0.0198	0.0065	0.0033	0.0034	0.0996	0.0854	0.0154	0.0069	0.0068	0.0318	0.0084	0.0138	0.1714
10	rs117888762	11688183	1.15	0.46334549806667	3.3	0.2063056077908	0.104535732404685	0.149965144010172	0.1214	0.0568	0.0078	0.0031	0.0215	0.0033	0.0038	0.0167	0.1598	0.0147	0.0204	0.0066	0.0882	0.0198	0.0065	0.0033	0.0034	0.0996	0.0853	0.0155	0.0069	0.0067	0.0318	0.0084	0.0138	0.1713
10	rs17150672	11691039	1.15	0.46334549806667	3.3	0.2063056077908	0.109369821325482	0.116678387763124	0.1215	0.0567	0.0078	0.0031	0.0215	0.0033	0.0039	0.0167	0.1599	0.0147	0.0204	0.0065	0.0883	0.0197	0.0065	0.0033	0.0034	0.0997	0.0852	0.0156	0.0069	0.0067	0.0317	0.0085	0.0137	0.1713
10	rs6602512	11694596	1.15	0.46334549806667	3.3	0.2063056077908	0.165234394122383	0.0993663407628129	0.1218	0.0566	0.0078	0.003	0.0216	0.0033	0.004	0.0169	0.1601	0.0146	0.0204	0.0065	0.0884	0.0195	0.0066	0.0033	0.0034	0.1	0.0848	0.0159	0.0069	0.0067	0.0314	0.0086	0.0134	0.171
10	rs78176950	11696333	1.15	0.46334549806667	3.3	0.2063056077908	0.188120710647369	0.0924949556582326	0.1219	0.0565	0.0077	0.003	0.0217	0.0033	0.0041	0.0169	0.1603	0.0145	0.0204	0.0065	0.0884	0.0194	0.0067	0.0033	0.0034	0.1002	0.0846	0.0161	0.0068	0.0067	0.0313	0.0087	0.0133	0.1708
10	rs12784561	11712965	1.14	0.507725131913635	3.29	0.21664916022799	0.214667054054199	0.0566875231518936	0.1223	0.0563	0.0078	0.0032	0.0218	0.0034	0.0044	0.0172	0.1607	0.0141	0.0202	0.0067	0.0888	0.0195	0.0069	0.0034	0.0035	0.1013	0.083	0.0161	0.0068	0.0069	0.0303	0.0089	0.0133	0.1699
10	rs77892763	11714686	1.14	0.507725131913635	3.29	0.21664916022799	0.222947826429516	0.0582409414677348	0.1221	0.0565	0.0078	0.0031	0.0218	0.0034	0.0043	0.0173	0.1606	0.014	0.0202	0.0066	0.0889	0.0196	0.007	0.0034	0.0034	0.1013	0.083	0.0161	0.0068	0.0069	0.0304	0.0089	0.0134	0.17
10	rs17150690	11715668	1.14	0.507725131913635	3.29	0.21664916022799	0.220964223339202	0.0585015898902488	0.1221	0.0564	0.0078	0.003	0.0219	0.0034	0.0043	0.0173	0.1606	0.014	0.0202	0.0066	0.0889	0.0196	0.007	0.0034	0.0034	0.1013	0.0829	0.0161	0.0068	0.0069	0.0304	0.0089	0.0134	0.1701
10	rs76011191	11715681	1.14	0.507725131913635	3.29	0.21664916022799	0.220716969369665	0.0585015898902488	0.1221	0.0564	0.0078	0.003	0.0219	0.0034	0.0043	0.0173	0.1606	0.014	0.0202	0.0066	0.0889	0.0196	0.007	0.0034	0.0034	0.1013	0.0829	0.0161	0.0068	0.0069	0.0304	0.0089	0.0134	0.1701
10	rs965839	11718139	1.14	0.507725131913635	3.29	0.21664916022799	0.218457688114288	0.0581108038099986	0.1221	0.0564	0.0078	0.0031	0.0219	0.0034	0.0044	0.0174	0.1605	0.0139	0.0202	0.0066	0.089	0.0196	0.007	0.0034	0.0035	0.1013	0.0827	0.0161	0.0068	0.0069	0.0304	0.0088	0.0134	0.1701
10	rs3829155	11722775	1.14	0.507725131913635	3.29	0.21664916022799	0.231234807930608	0.0614679728446678	0.1222	0.0563	0.0078	0.0031	0.022	0.0034	0.0044	0.0176	0.1604	0.0139	0.0202	0.0066	0.0891	0.0196	0.007	0.0035	0.0035	0.1013	0.0825	0.0161	0.0069	0.0068	0.0304	0.0087	0.0133	0.1703
10	rs79358103	11722961	1.14	0.507725131913635	3.29	0.21664916022799	0.230137019511518	0.0593521258112914	0.1223	0.0563	0.0078	0.0031	0.022	0.0034	0.0044	0.0176	0.1604	0.0139	0.0202	0.0066	0.089	0.0196	0.007	0.0035	0.0035	0.1013	0.0825	0.0161	0.0069	0.0068	0.0303	0.0087	0.0133	0.1703
10	rs1552762	11723123	1.14	0.507725131913635	3.29	0.21664916022799	0.231319373318746	0.0579807906303322	0.1223	0.0563	0.0078	0.0031	0.022	0.0035	0.0044	0.0175	0.1603	0.0139	0.0202	0.0066	0.089	0.0195	0.007	0.0035	0.0035	0.1013	0.0826	0.0161	0.0069	0.0068	0.0302	0.0087	0.0133	0.1704
10	rs77345436	11723870	1.14	0.507725131913635	3.28	0.227357389834261	0.225774879759486	0.06093606042113	0.1223	0.0561	0.0078	0.0031	0.0221	0.0035	0.0044	0.0175	0.1602	0.0139	0.0203	0.0065	0.089	0.0194	0.007	0.0035	0.0034	0.1014	0.0823	0.0161	0.0068	0.0069	0.0302	0.0087	0.0134	0.1707
10	rs77525974	11726066	1.14	0.507725131913635	3.28	0.227357389834261	0.395133883054444	0.0742321627303153	0.122	0.056	0.0077	0.003	0.0229	0.0035	0.0045	0.0173	0.1603	0.014	0.0209	0.0059	0.0885	0.0185	0.0071	0.0035	0.0036	0.1018	0.0827	0.0159	0.0067	0.0069	0.0298	0.0087	0.0135	0.1714
10	rs117594099	11726127	1.14	0.507725131913635	3.28	0.227357389834261	0.397327091344908	0.0745206892954474	0.122	0.056	0.0077	0.003	0.0229	0.0035	0.0045	0.0173	0.1603	0.014	0.0209	0.0059	0.0884	0.0185	0.0071	0.0035	0.0036	0.1018	0.0828	0.0159	0.0067	0.0069	0.0298	0.0087	0.0135	0.1714
10	rs4750072	11726822	1.14	0.507725131913635	3.28	0.227357389834261	0.449923933844168	0.0833876767461409	0.1219	0.056	0.0077	0.0029	0.023	0.0035	0.0045	0.0173	0.1603	0.014	0.0209	0.0058	0.0883	0.0184	0.0071	0.0035	0.0036	0.1019	0.0828	0.0159	0.0067	0.0069	0.0297	0.0086	0.0136	0.1715
10	rs17150712	11730082	1.14	0.507725131913635	3.28	0.227357389834261	0.551831029488703	0.0953477608535485	0.122	0.056	0.0077	0.0029	0.0231	0.0035	0.0046	0.0173	0.1606	0.0139	0.0211	0.0057	0.088	0.0183	0.0071	0.0035	0.0036	0.1019	0.0826	0.0159	0.0066	0.0069	0.0296	0.0087	0.0138	0.1719
10	rs17150715	11730196	1.14	0.507725131913635	3.29	0.21664916022799	0.492561072025278	0.0999341173109123	0.122	0.056	0.0077	0.0029	0.0232	0.0035	0.0047	0.0174	0.1606	0.014	0.0211	0.0058	0.088	0.0183	0.0072	0.0035	0.0036	0.102	0.0826	0.0156	0.0066	0.0069	0.0296	0.0084	0.0138	0.1718
10	rs10905994	11730910	1.14	0.507725131913635	3.29	0.21664916022799	0.536664772887019	0.107679661383449	0.122	0.056	0.0076	0.0029	0.0232	0.0036	0.0047	0.0174	0.1606	0.0139	0.0211	0.0057	0.0875	0.0183	0.0071	0.0035	0.0037	0.1026	0.0823	0.0156	0.0066	0.0069	0.0295	0.0084	0.0138	0.1718
10	rs11257255	11735559	1.14	0.507725131913635	3.29	0.21664916022799	0.727308999290856	0.100015331350576	0.1219	0.0561	0.0076	0.0029	0.0234	0.0037	0.0048	0.0174	0.1619	0.0133	0.0214	0.0056	0.0863	0.0183	0.0072	0.0036	0.0037	0.1032	0.0822	0.0157	0.0064	0.0068	0.029	0.0082	0.014	0.1718
10	rs74783064	11736840	1.13	0.554827224596281	3.29	0.21664916022799	0.80669696779203	0.0979927276923974	0.1218	0.0561	0.0077	0.0029	0.0234	0.0037	0.0048	0.0174	0.1622	0.0132	0.0214	0.0056	0.086	0.0183	0.0072	0.0036	0.0037	0.1034	0.0822	0.0157	0.0064	0.0067	0.0289	0.0081	0.014	0.1718
10	rs11591607	11737310	1.13	0.554827224596281	3.29	0.21664916022799	0.844238020896065	0.102054029174501	0.1218	0.0561	0.0077	0.0029	0.0234	0.0038	0.0049	0.0174	0.1623	0.0131	0.0214	0.0056	0.0859	0.0183	0.0072	0.0037	0.0037	0.1035	0.0822	0.0157	0.0064	0.0067	0.0289	0.0081	0.014	0.1718
10	rs11591655	11737506	1.13	0.554827224596281	3.29	0.21664916022799	0.849843853153774	0.0984766776535603	0.1218	0.0561	0.0077	0.0029	0.0234	0.0037	0.0049	0.0174	0.1625	0.0131	0.0214	0.0056	0.0859	0.0183	0.0072	0.0036	0.0037	0.1034	0.0823	0.0157	0.0064	0.0067	0.0289	0.0081	0.0139	0.1718
10	rs10905995	11738752	1.13	0.554827224596281	3.17	0.370859203571921	0.862070803045724	0.0955072512731851	0.1219	0.0561	0.0076	0.0029	0.0234	0.0038	0.0049	0.0173	0.163	0.0131	0.0214	0.0056	0.0857	0.0184	0.0072	0.0037	0.0037	0.1032	0.0823	0.0157	0.0065	0.0066	0.0288	0.0081	0.0139	0.1717
10	rs79555186	11742642	1.13	0.554827224596281	3.17	0.370859203571921	0.831563628319795	0.0911597400466434	0.1217	0.0562	0.0074	0.003	0.0234	0.0038	0.005	0.0172	0.1632	0.0129	0.0212	0.0056	0.086	0.0184	0.0072	0.0037	0.0037	0.1035	0.0828	0.0157	0.0066	0.0065	0.0284	0.008	0.0139	0.1715
10	rs11597245	11743514	1.13	0.554827224596281	3.16	0.386381943985473	0.832835330736808	0.0909249139739374	0.1217	0.0561	0.0074	0.003	0.0234	0.0038	0.005	0.0172	0.1632	0.0129	0.0212	0.0056	0.086	0.0184	0.0072	0.0037	0.0037	0.1035	0.0829	0.0157	0.0066	0.0065	0.0283	0.008	0.0139	0.1715
10	rs11257261	11744721	1.13	0.554827224596281	3.16	0.386381943985473	0.849843853153774	0.0921014462994714	0.1218	0.0563	0.0073	0.0031	0.0235	0.004	0.0051	0.0171	0.1633	0.0128	0.0211	0.0057	0.0859	0.0184	0.0073	0.0038	0.0037	0.1039	0.0831	0.0157	0.0067	0.0064	0.0275	0.0078	0.0139	0.1715
10	rs11597919	11744850	1.13	0.554827224596281	3.15	0.402339212139645	0.787193464435634	0.0872005922721465	0.1218	0.0563	0.0074	0.0031	0.0234	0.004	0.0051	0.0171	0.1634	0.0128	0.0211	0.0057	0.0858	0.0184	0.0073	0.0038	0.0037	0.1039	0.0832	0.0156	0.0067	0.0064	0.0275	0.0077	0.0141	0.1715
10	rs55761525	11746514	1.13	0.554827224596281	3.15	0.402339212139645	0.808423137824531	0.0947903717034728	0.1214	0.0561	0.0074	0.0031	0.0234	0.004	0.0051	0.0168	0.1643	0.0128	0.021	0.0058	0.0854	0.0185	0.0074	0.0038	0.0037	0.1036	0.0841	0.0156	0.0069	0.0063	0.0271	0.0076	0.0141	0.1714
10	rs61846195	11746856	1.13	0.554827224596281	3.14	0.418735639412168	0.780454778070661	0.0907684969522739	0.1214	0.0562	0.0074	0.0031	0.0234	0.004	0.0051	0.0168	0.1644	0.0128	0.021	0.0057	0.0854	0.0185	0.0074	0.0038	0.0037	0.1035	0.0842	0.0156	0.0069	0.0063	0.0271	0.0076	0.0142	0.1714
10	rs76046976	11746924	1.13	0.554827224596281	3.14	0.418735639412168	0.774896980119113	0.0906121869682593	0.1214	0.0562	0.0074	0.0031	0.0234	0.004	0.0051	0.0168	0.1644	0.0128	0.021	0.0057	0.0854	0.0185	0.0074	0.0038	0.0037	0.1035	0.0842	0.0156	0.0069	0.0063	0.0271	0.0076	0.0142	0.1713
10	rs4750080	11747717	1.13	0.554827224596281	3.13	0.435575753324506	0.759855191359066	0.0885125145235343	0.1215	0.0562	0.0074	0.0031	0.0233	0.004	0.0051	0.0168	0.1647	0.0127	0.0209	0.0057	0.0853	0.0185	0.0074	0.0038	0.0037	0.1034	0.0845	0.0155	0.0069	0.0063	0.0269	0.0075	0.0142	0.1713
10	rs11257269	11751376	1.13	0.554827224596281	3.13	0.435575753324506	0.713648872280811	0.072939502508463	0.1219	0.0565	0.0073	0.003	0.0233	0.0042	0.0052	0.0166	0.1658	0.0126	0.0203	0.0057	0.0847	0.0182	0.0076	0.0037	0.0039	0.1028	0.0858	0.0152	0.0069	0.0064	0.0263	0.0071	0.0144	0.1712
10	rs73570895	11752836	1.13	0.554827224596281	3.12	0.452863978564029	0.693191280658296	0.0628063109360394	0.1221	0.0568	0.0074	0.003	0.0233	0.0042	0.0051	0.0165	0.1662	0.0125	0.0202	0.0057	0.0844	0.0181	0.0076	0.0037	0.0039	0.1027	0.0863	0.0151	0.0069	0.0064	0.026	0.0071	0.0144	0.1714
10	rs4750085	11757180	1.12	0.604706511137083	3.13	0.435575753324506	0.635189535051619	0.0482900699995543	0.1226	0.057	0.0075	0.0029	0.0233	0.004	0.005	0.0163	0.1674	0.0126	0.0198	0.0057	0.0839	0.0178	0.0077	0.0034	0.0039	0.1024	0.0869	0.0148	0.0066	0.0062	0.0249	0.007	0.0145	0.1727
10	rs75632775	11757293	1.12	0.604706511137083	3.13	0.435575753324506	0.640773053039154	0.0497400648701101	0.1227	0.057	0.0075	0.0029	0.0233	0.004	0.0049	0.0163	0.1675	0.0126	0.0198	0.0056	0.0839	0.0178	0.0076	0.0034	0.0039	0.1023	0.0869	0.0148	0.0066	0.0062	0.0249	0.007	0.0145	0.1726
10	rs6602517	11761810	1.12	0.604706511137083	3.13	0.435575753324506	0.386755549667941	0.0377034631139029	0.1234	0.0574	0.0074	0.0031	0.0228	0.004	0.0049	0.0162	0.1683	0.0125	0.0196	0.006	0.0835	0.018	0.0076	0.0033	0.004	0.1019	0.0876	0.0143	0.0065	0.0061	0.0241	0.0069	0.0144	0.1728
10	rs61291816	11762580	1.11	0.657414555049712	3.13	0.435575753324506	0.373812343388196	0.0404340865136578	0.1234	0.0575	0.0074	0.0031	0.0228	0.004	0.0049	0.0162	0.1684	0.0124	0.0196	0.006	0.0834	0.0179	0.0076	0.0033	0.004	0.1018	0.0877	0.0143	0.0065	0.0061	0.024	0.0069	0.0144	0.1728
10	rs7895883	11767337	1.11	0.657414555049712	3.13	0.435575753324506	0.357668750671752	0.046150496103124	0.1236	0.0577	0.0076	0.0033	0.0227	0.004	0.0049	0.0162	0.1688	0.0123	0.0194	0.0061	0.0832	0.0179	0.0076	0.0032	0.0039	0.1014	0.0882	0.0143	0.0064	0.006	0.0237	0.0067	0.015	0.1729
10	rs79704860	11770860	1.11	0.657414555049712	3.14	0.418735639412168	0.342256300003026	0.0443424760554932	0.1235	0.0575	0.0076	0.0032	0.0226	0.0038	0.0048	0.0162	0.169	0.0124	0.0193	0.0061	0.0833	0.0179	0.0077	0.0031	0.0039	0.1009	0.089	0.0143	0.0064	0.0059	0.0235	0.0068	0.0149	0.1729
10	rs4747933	11773389	1.11	0.657414555049712	3.2	0.326850259155197	0.3578823091499	0.0608697093311226	0.1235	0.0575	0.0076	0.0033	0.0225	0.0038	0.0048	0.0163	0.1691	0.0124	0.0193	0.0061	0.0834	0.0179	0.0077	0.0031	0.0039	0.1005	0.0893	0.0143	0.0064	0.0057	0.0235	0.0069	0.0149	0.1732
10	rs2055040	11780837	1.11	0.657414555049712	3.21	0.313017210102667	0.354313848439416	0.0748096758917711	0.1256	0.0573	0.0075	0.0032	0.0226	0.0038	0.0047	0.0161	0.1692	0.0125	0.0193	0.0061	0.0835	0.0177	0.0077	0.003	0.0038	0.0993	0.0901	0.0143	0.0064	0.0057	0.0235	0.0069	0.0149	0.1724
10	rs3814626	11784088	1.11	0.657414555049712	3.25	0.261729658797372	0.347337323707035	0.0695384392031729	0.1261	0.0572	0.0075	0.0032	0.0226	0.0037	0.0047	0.0159	0.1693	0.0125	0.0193	0.0061	0.084	0.0176	0.0077	0.003	0.0037	0.0986	0.0905	0.0143	0.0064	0.0056	0.0236	0.0068	0.0149	0.1721
10	rs4750090	11789382	1.11	0.657414555049712	3.25	0.261729658797372	0.345237362754774	0.0706646464046577	0.1264	0.0572	0.0075	0.0033	0.0226	0.0036	0.0047	0.0157	0.1691	0.0125	0.0193	0.0062	0.0841	0.0175	0.0077	0.0031	0.0037	0.0983	0.0909	0.0144	0.0063	0.0057	0.0238	0.0069	0.0149	0.1715
10	rs7905394	11793786	1.11	0.657414555049712	3.25	0.261729658797372	0.35129248160163	0.07655322193468	0.1264	0.0572	0.0075	0.0033	0.0226	0.0036	0.0047	0.0157	0.1691	0.0125	0.0193	0.0062	0.0842	0.0175	0.0077	0.003	0.0037	0.0983	0.0909	0.0144	0.0062	0.0058	0.0238	0.0069	0.0149	0.1716
10	rs4747939	11799332	1.11	0.657414555049712	3.25	0.261729658797372	0.340640641461785	0.0643604274852691	0.1264	0.0572	0.0075	0.0033	0.0226	0.0035	0.0047	0.0156	0.1691	0.0125	0.0193	0.0062	0.0842	0.0175	0.0077	0.003	0.0037	0.0983	0.0909	0.0144	0.0062	0.0058	0.0238	0.0069	0.0149	0.1716
10	rs11257307	11800429	1.11	0.657414555049712	3.25	0.261729658797372	0.340224340688233	0.0620018437431966	0.1264	0.0572	0.0075	0.0033	0.0226	0.0035	0.0047	0.0156	0.1691	0.0125	0.0193	0.0062	0.0842	0.0175	0.0077	0.003	0.0037	0.0983	0.0909	0.0144	0.0062	0.0058	0.0238	0.0069	0.0149	0.1716
10	rs71479374	11802364	1.11	0.657414555049712	3.25	0.261729658797372	0.341109295381774	0.0643604274852691	0.1264	0.0572	0.0075	0.0033	0.0226	0.0035	0.0047	0.0156	0.1691	0.0125	0.0193	0.0062	0.0842	0.0175	0.0078	0.003	0.0037	0.0983	0.091	0.0144	0.0062	0.0058	0.0237	0.0069	0.0149	0.1716
10	rs10906009	11802630	1.11	0.657414555049712	3.26	0.249891789602986	0.338354255390364	0.0634125350556216	0.1264	0.0572	0.0075	0.0033	0.0225	0.0035	0.0047	0.0156	0.1691	0.0125	0.0193	0.0062	0.0842	0.0175	0.0078	0.003	0.0037	0.0983	0.091	0.0144	0.0062	0.0058	0.0237	0.0069	0.0149	0.1716
10	rs79044909	11804525	1.1	0.712999886098274	3.27	0.2384362992664	0.388201293218964	0.0548980311015246	0.1265	0.0572	0.0075	0.0033	0.0225	0.0035	0.0047	0.0156	0.1691	0.0125	0.0193	0.0062	0.0841	0.0175	0.008	0.003	0.0037	0.098	0.0909	0.0144	0.0062	0.0058	0.0237	0.0069	0.0149	0.1716
10	rs7086494	11812163	1.1	0.712999886098274	3.28	0.227357389834261	0.379072745285241	0.0484702906443168	0.1264	0.0572	0.0074	0.0033	0.0226	0.0035	0.0047	0.0156	0.1691	0.0125	0.0193	0.0062	0.0842	0.0175	0.008	0.003	0.0038	0.0979	0.091	0.0144	0.0061	0.0059	0.0237	0.007	0.0149	0.1716
10	rs7101167	11815455	1.1	0.712999886098274	3.31	0.196320630125924	0.374249281111578	0.0428508550264692	0.1264	0.0572	0.0074	0.0033	0.0225	0.0035	0.0047	0.0155	0.1691	0.0125	0.0193	0.0062	0.0841	0.0175	0.008	0.003	0.0038	0.0981	0.091	0.0144	0.0061	0.0059	0.0237	0.007	0.0149	0.1716
10	rs2131265	11817835	1.1	0.712999886098274	3.31	0.196320630125924	0.347758105730007	0.0339755053583509	0.1261	0.0575	0.0074	0.0034	0.0225	0.0035	0.0048	0.0155	0.169	0.0125	0.0193	0.0063	0.0839	0.0176	0.0081	0.0029	0.0038	0.0979	0.0911	0.0144	0.0061	0.006	0.0237	0.0071	0.015	0.1717
10	rs7912658	11822704	1.1	0.712999886098274	3.32	0.186688027238402	0.318539413133161	0.0424531539189916	0.126	0.0576	0.0075	0.0034	0.0225	0.0035	0.0048	0.0155	0.1683	0.0125	0.0193	0.0064	0.0838	0.0178	0.008	0.003	0.0038	0.0977	0.091	0.0145	0.0061	0.0061	0.0236	0.0073	0.0151	0.1717
10	rs35505133	11825785	1.1	0.712999886098274	3.31	0.196320630125924	0.289372626546427	0.0372745871565711	0.1254	0.0576	0.0076	0.0035	0.0225	0.0036	0.0049	0.0155	0.1682	0.0125	0.0193	0.0064	0.0832	0.0179	0.008	0.0031	0.0038	0.0977	0.0913	0.0145	0.0062	0.0062	0.0236	0.0074	0.0151	0.1718
10	rs7091032	11828609	1.1	0.712999886098274	3.32	0.186688027238402	0.256163110401529	0.0327556241814075	0.125	0.0577	0.0076	0.0036	0.0226	0.0037	0.0048	0.0155	0.1685	0.0125	0.0192	0.0065	0.0832	0.0178	0.008	0.0031	0.0039	0.0979	0.0912	0.0146	0.0062	0.0062	0.0236	0.0074	0.0152	0.1714
10	rs4750112	11828686	1.1	0.712999886098274	3.34	0.168454672892635	0.25647631499055	0.0329575116390723	0.125	0.0577	0.0076	0.0036	0.0226	0.0037	0.0048	0.0155	0.1685	0.0125	0.0192	0.0065	0.0832	0.0178	0.008	0.0031	0.0039	0.0979	0.0912	0.0146	0.0062	0.0062	0.0236	0.0074	0.0152	0.1714
10	rs7924203	11830498	1.1	0.712999886098274	3.34	0.168454672892635	0.266152073818582	0.0327052416685985	0.1248	0.0576	0.0077	0.0036	0.0227	0.0037	0.0048	0.0155	0.1683	0.0125	0.0192	0.0065	0.0831	0.018	0.008	0.0032	0.0039	0.0978	0.0912	0.0147	0.0062	0.0062	0.0235	0.0074	0.0152	0.1716
10	rs3889052	11842132	1.1	0.712999886098274	3.35	0.159841057206343	0.295425214729393	0.0616012571642129	0.1234	0.0578	0.008	0.0037	0.0236	0.0038	0.0049	0.0158	0.1676	0.0126	0.0195	0.007	0.082	0.0182	0.0082	0.0038	0.004	0.0977	0.0908	0.0149	0.0062	0.0064	0.0233	0.0078	0.0156	0.17
10	rs942530	11843051	1.1	0.712999886098274	3.35	0.159841057206343	0.295956784334093	0.0629408148667153	0.1232	0.0578	0.008	0.0038	0.0236	0.0039	0.0049	0.0158	0.1674	0.0127	0.0195	0.0071	0.0819	0.0183	0.0083	0.0038	0.0041	0.0978	0.0907	0.0148	0.0062	0.0065	0.0233	0.0079	0.0157	0.1697
10	rs4623797	11847241	1.1	0.712999886098274	3.36	0.151554094423325	0.364696806900617	0.0982345859495385	0.1212	0.0579	0.0084	0.004	0.0242	0.0042	0.005	0.0162	0.1659	0.0128	0.0196	0.0076	0.0813	0.0186	0.0086	0.004	0.0042	0.0973	0.0909	0.0152	0.0064	0.0066	0.023	0.0084	0.0158	0.169
10	rs72766326	11850534	1.1	0.712999886098274	3.37	0.143587140072381	0.375123936543578	0.113165088611038	0.1206	0.0578	0.0085	0.0041	0.0243	0.0043	0.005	0.0163	0.1652	0.0127	0.0198	0.0079	0.0817	0.0187	0.0087	0.0041	0.0043	0.0966	0.0908	0.0153	0.0065	0.0067	0.0229	0.0086	0.0159	0.169
10	rs17150902	11852837	1.1	0.712999886098274	3.37	0.143587140072381	0.370163204617388	0.123033788456447	0.1205	0.0577	0.0086	0.0041	0.0243	0.0044	0.005	0.0162	0.1649	0.0128	0.0198	0.0079	0.082	0.0188	0.0087	0.0041	0.0043	0.0964	0.0909	0.0153	0.0066	0.0067	0.0228	0.0086	0.0159	0.1689
10	rs6602541	11854014	1.1	0.712999886098274	3.38	0.135933471893229	0.36464289209033	0.129245929711277	0.1204	0.0576	0.0086	0.0041	0.0243	0.0044	0.0049	0.0162	0.1649	0.0128	0.0198	0.0079	0.0824	0.0188	0.0087	0.0041	0.0043	0.0961	0.0909	0.0153	0.0066	0.0066	0.0229	0.0086	0.016	0.169
10	rs17554632	11855221	1.1	0.712999886098274	3.38	0.135933471893229	0.361093541868347	0.135115418735565	0.1203	0.0575	0.0086	0.0042	0.0244	0.0044	0.0049	0.0162	0.1648	0.0128	0.0198	0.0079	0.0824	0.0188	0.0087	0.0041	0.0043	0.0961	0.0909	0.0152	0.0066	0.0066	0.0229	0.0086	0.016	0.1691
10	rs11599763	11855599	1.1	0.712999886098274	3.38	0.135933471893229	0.354898453147593	0.137948383680462	0.1202	0.0575	0.0086	0.0042	0.0244	0.0044	0.0049	0.0162	0.1648	0.0128	0.0198	0.008	0.0824	0.0188	0.0087	0.0041	0.0043	0.0961	0.0909	0.0152	0.0066	0.0066	0.0229	0.0086	0.016	0.1692
10	rs56991429	11855614	1.1	0.712999886098274	3.38	0.135933471893229	0.350763792055362	0.139326887209051	0.1201	0.0574	0.0086	0.0042	0.0244	0.0044	0.0049	0.0162	0.1647	0.0128	0.0198	0.008	0.0824	0.0188	0.0087	0.0041	0.0043	0.0962	0.0909	0.0152	0.0066	0.0066	0.0229	0.0086	0.016	0.1692
10	rs12357156	11857507	1.12	0.604706511137083	3.37	0.143587140072381	0.232038871879705	0.205452687075189	0.1196	0.0585	0.0086	0.0043	0.0243	0.0044	0.0048	0.0163	0.1637	0.0127	0.02	0.0085	0.0831	0.0193	0.0083	0.0042	0.0045	0.0954	0.0899	0.0148	0.0066	0.0067	0.0225	0.0087	0.0161	0.1705
10	rs77651605	11861549	1.14	0.507725131913635	3.37	0.143587140072381	0.143132419461858	0.499392762355661	0.1172	0.0605	0.0087	0.0046	0.0235	0.0045	0.0045	0.0169	0.1639	0.0125	0.02	0.0085	0.0869	0.0199	0.0074	0.0042	0.0047	0.0964	0.0877	0.0135	0.0061	0.0066	0.0206	0.0077	0.0162	0.1728
10	rs4750121	11861758	1.14	0.507725131913635	3.37	0.143587140072381	0.124748796014421	0.490644592485281	0.1171	0.0607	0.0088	0.0046	0.0235	0.0045	0.0045	0.017	0.1639	0.0125	0.02	0.0085	0.0869	0.0198	0.0074	0.0042	0.0047	0.0964	0.0876	0.0135	0.0061	0.0068	0.0205	0.0076	0.0163	0.1729
10	rs61846275	11861950	1.14	0.507725131913635	3.34	0.168454672892635	0.119417478770644	0.466929005878703	0.117	0.0609	0.0088	0.0046	0.0235	0.0045	0.0045	0.017	0.1637	0.0125	0.0201	0.0085	0.0871	0.0198	0.0074	0.0042	0.0047	0.0963	0.0875	0.0135	0.0061	0.0068	0.0205	0.0076	0.0163	0.1729
10	rs7091795	11863325	1.14	0.507725131913635	3.34	0.168454672892635	0.105278806202435	0.537422110993314	0.1169	0.0615	0.0088	0.0046	0.0232	0.0046	0.0044	0.0173	0.1636	0.0124	0.0204	0.0082	0.0887	0.0197	0.007	0.004	0.0046	0.0959	0.0877	0.0128	0.0059	0.0067	0.0203	0.0072	0.0164	0.1732
10	rs10795897	11863807	1.14	0.507725131913635	3.34	0.168454672892635	0.103558829466396	0.525315366354696	0.1169	0.0616	0.0088	0.0046	0.0232	0.0046	0.0044	0.0173	0.1637	0.0124	0.0204	0.0082	0.0887	0.0197	0.007	0.004	0.0046	0.096	0.0877	0.0128	0.0059	0.0067	0.0203	0.0072	0.0164	0.1733
10	rs4747947	11864274	1.14	0.507725131913635	3.33	0.177401503992083	0.111479188687663	0.560992252520925	0.1168	0.0617	0.0087	0.0046	0.0232	0.0045	0.0044	0.0173	0.1637	0.0124	0.0204	0.0082	0.0887	0.0197	0.007	0.004	0.0046	0.0959	0.0877	0.0128	0.0059	0.0067	0.0203	0.0072	0.0164	0.1733
10	rs11257346	11867315	1.14	0.507725131913635	3.34	0.168454672892635	0.112058792538599	0.509969872476726	0.1167	0.0617	0.0087	0.0045	0.0229	0.0045	0.0043	0.0173	0.1641	0.0123	0.0206	0.0081	0.0891	0.0197	0.007	0.0039	0.0045	0.0959	0.0876	0.0128	0.0058	0.0067	0.0202	0.007	0.0165	0.1737
10	rs61846304	11867463	1.14	0.507725131913635	3.33	0.177401503992083	0.115913790692292	0.523373607470373	0.1167	0.0617	0.0087	0.0045	0.0229	0.0045	0.0043	0.0173	0.1641	0.0123	0.0206	0.0081	0.0893	0.0197	0.007	0.0039	0.0045	0.0959	0.0876	0.0128	0.0058	0.0067	0.0202	0.0068	0.0165	0.1737
10	rs2093916	11870422	1.14	0.507725131913635	3.32	0.186688027238402	0.108961800700946	0.481664775832019	0.1165	0.0617	0.0086	0.0045	0.0229	0.0045	0.0043	0.0173	0.1645	0.0124	0.0207	0.0081	0.0896	0.0197	0.0069	0.0039	0.0045	0.0956	0.0876	0.0127	0.0057	0.0067	0.0202	0.0068	0.0165	0.1739
10	rs1998637	11873505	1.14	0.507725131913635	3.31	0.196320630125924	0.096652770788914	0.472592916931945	0.1164	0.0619	0.0086	0.0044	0.0228	0.0045	0.0043	0.0173	0.1652	0.0125	0.0208	0.008	0.0902	0.0197	0.0069	0.0039	0.0045	0.0952	0.0875	0.0127	0.0057	0.0067	0.0201	0.0067	0.0163	0.1738
10	rs11257354	11883126	1.15	0.46334549806667	3.31	0.196320630125924	0.104165422158355	0.386906803382549	0.117	0.0623	0.0081	0.0039	0.0226	0.0042	0.0041	0.0172	0.1676	0.0119	0.0201	0.0076	0.0919	0.0192	0.0064	0.0034	0.0043	0.0952	0.0891	0.0124	0.0055	0.0064	0.0212	0.0061	0.0161	0.1723
10	rs117238864	11889850	1.15	0.46334549806667	3.31	0.196320630125924	0.0913513657508996	0.362050702933605	0.117	0.0623	0.0081	0.0038	0.0226	0.0042	0.0041	0.0172	0.1677	0.0119	0.0201	0.0076	0.092	0.0192	0.0064	0.0033	0.0043	0.0952	0.0892	0.0124	0.0055	0.0063	0.0212	0.0061	0.0161	0.1722
10	rs7079747	11893971	1.15	0.46334549806667	3.31	0.196320630125924	0.073583124508146	0.29836018411788	0.1171	0.0624	0.0081	0.0038	0.0226	0.0042	0.0041	0.0172	0.1678	0.0119	0.0201	0.0075	0.0921	0.0191	0.0063	0.0033	0.0044	0.0952	0.0892	0.0124	0.0055	0.0063	0.0213	0.0061	0.0161	0.1721
10	rs117140890	11895156	1.15	0.46334549806667	3.32	0.186688027238402	0.0761540647765625	0.322017050540141	0.1171	0.0624	0.0081	0.0038	0.0226	0.0042	0.0041	0.0172	0.1679	0.0119	0.0201	0.0075	0.0921	0.0191	0.0063	0.0034	0.0043	0.0952	0.0892	0.0124	0.0054	0.0063	0.0213	0.0061	0.0161	0.172
10	rs11257362	11897052	1.15	0.46334549806667	3.31	0.196320630125924	0.0760025234658788	0.296107282084802	0.1172	0.0624	0.0081	0.0038	0.0226	0.0042	0.0041	0.0172	0.1679	0.0118	0.0201	0.0075	0.0922	0.0192	0.0063	0.0034	0.0043	0.0952	0.0892	0.0124	0.0054	0.0063	0.0212	0.0061	0.0161	0.172
10	rs1570695	11898502	1.15	0.46334549806667	3.31	0.196320630125924	0.0745619040139552	0.28001716471745	0.1173	0.0623	0.0081	0.0038	0.0226	0.0043	0.0041	0.0173	0.1679	0.0118	0.0201	0.0075	0.0921	0.0192	0.0063	0.0034	0.0043	0.0953	0.0893	0.0124	0.0054	0.0063	0.0212	0.0061	0.0161	0.1719
10	rs4747949	11902722	1.15	0.46334549806667	3.31	0.196320630125924	0.0724028542647206	0.270749743764592	0.1173	0.0623	0.0081	0.0038	0.0226	0.0042	0.0041	0.0172	0.1679	0.0118	0.02	0.0075	0.0922	0.0191	0.0063	0.0034	0.0043	0.0954	0.0893	0.0124	0.0054	0.0062	0.0212	0.0061	0.0162	0.1719
10	rs75445216	11903698	1.15	0.46334549806667	3.31	0.196320630125924	0.0738801275269283	0.274213749542142	0.1171	0.0623	0.0081	0.0038	0.0226	0.0042	0.0041	0.0173	0.1679	0.0118	0.02	0.0075	0.0922	0.0191	0.0063	0.0034	0.0043	0.0956	0.0893	0.0124	0.0054	0.0063	0.0212	0.0061	0.0162	0.1718
10	rs79906138	11911368	1.15	0.46334549806667	3.31	0.196320630125924	0.0726127093109278	0.277923629930956	0.117	0.0623	0.0081	0.0038	0.0226	0.0042	0.0041	0.0173	0.1679	0.0118	0.02	0.0075	0.0923	0.0191	0.0063	0.0034	0.0043	0.0956	0.0892	0.0123	0.0055	0.0063	0.0212	0.0061	0.0162	0.1719
10	rs74637525	11924579	1.16	0.421630287221885	3.31	0.196320630125924	0.0667855101930088	0.275834932290775	0.1167	0.0623	0.0081	0.0038	0.0225	0.0042	0.0042	0.0172	0.168	0.0119	0.0201	0.0074	0.0928	0.019	0.0062	0.0034	0.0043	0.0957	0.089	0.0122	0.0055	0.0062	0.0213	0.0062	0.0162	0.172
10	rs117121537	11924600	1.16	0.421630287221885	3.3	0.2063056077908	0.0668451990292418	0.275603154425905	0.1167	0.0623	0.0081	0.0037	0.0225	0.0042	0.0042	0.0172	0.168	0.0119	0.0201	0.0074	0.0928	0.019	0.0062	0.0034	0.0043	0.0957	0.089	0.0122	0.0055	0.0062	0.0213	0.0062	0.0162	0.172
10	rs11257378	11924973	1.16	0.421630287221885	3.31	0.196320630125924	0.065697395060736	0.273519860103725	0.1167	0.0623	0.0081	0.0037	0.0225	0.0042	0.0042	0.0172	0.168	0.0119	0.0201	0.0074	0.0928	0.019	0.0062	0.0034	0.0043	0.0957	0.089	0.0122	0.0056	0.0062	0.0213	0.0062	0.0162	0.172
10	rs72775944	11925054	1.16	0.421630287221885	3.3	0.2063056077908	0.0656580478268927	0.274676643839092	0.1167	0.0623	0.0081	0.0037	0.0225	0.0042	0.0042	0.0172	0.168	0.0119	0.0201	0.0074	0.0928	0.019	0.0062	0.0034	0.0043	0.0957	0.089	0.0122	0.0056	0.0062	0.0213	0.0062	0.0162	0.172
10	rs61848179	11928719	1.16	0.421630287221885	3.3	0.2063056077908	0.0640774567178231	0.26535033540418	0.1167	0.0624	0.0081	0.0037	0.0225	0.0042	0.0042	0.0172	0.1681	0.0119	0.02	0.0074	0.093	0.0189	0.0062	0.0033	0.0043	0.0957	0.0889	0.0122	0.0056	0.0062	0.0213	0.0062	0.0162	0.172
10	rs11257386	11931346	1.16	0.421630287221885	3.3	0.2063056077908	0.0611606297051143	0.240980459697896	0.1166	0.0624	0.0082	0.0037	0.0224	0.0042	0.0042	0.0172	0.1681	0.0119	0.0201	0.0074	0.0931	0.0189	0.0062	0.0033	0.0044	0.0957	0.0888	0.0122	0.0056	0.0062	0.0213	0.0062	0.0162	0.172
10	rs72775968	11941035	1.17	0.382518045708746	3.28	0.227357389834261	0.0661114749659698	0.280949170924561	0.1154	0.0623	0.0081	0.0036	0.0221	0.0044	0.0041	0.017	0.1683	0.0121	0.0199	0.0072	0.0938	0.0191	0.0059	0.0034	0.0047	0.0957	0.0893	0.0121	0.0058	0.0061	0.0215	0.0062	0.0159	0.1723
10	rs11257408	11944213	1.17	0.382518045708746	3.28	0.227357389834261	0.0728229586636821	0.273404264652528	0.1152	0.0622	0.0081	0.0036	0.022	0.0046	0.0041	0.0169	0.1684	0.0121	0.0198	0.0072	0.0938	0.019	0.0058	0.0035	0.0047	0.0959	0.0894	0.0121	0.0058	0.0061	0.0215	0.0062	0.0159	0.1726
10	rs117452867	11949220	1.17	0.382518045708746	3.28	0.227357389834261	0.0827184920564889	0.275487288011434	0.1151	0.0622	0.008	0.0036	0.0218	0.0047	0.0041	0.0171	0.1684	0.0122	0.0195	0.0072	0.0936	0.019	0.0056	0.0033	0.0047	0.0961	0.0893	0.0122	0.0056	0.0061	0.0215	0.0061	0.0159	0.1734
10	rs7922668	11949254	1.17	0.382518045708746	3.28	0.227357389834261	0.0823307147011249	0.272249140998348	0.1151	0.0622	0.008	0.0036	0.0218	0.0047	0.0041	0.0171	0.1684	0.0122	0.0195	0.0072	0.0936	0.019	0.0056	0.0033	0.0047	0.0961	0.0893	0.0122	0.0056	0.0061	0.0215	0.0061	0.0159	0.1734
10	rs10795909	11949902	1.17	0.382518045708746	3.28	0.227357389834261	0.0773296545097356	0.281648798188484	0.1152	0.0625	0.008	0.0036	0.0218	0.0047	0.0041	0.0171	0.1683	0.0122	0.0194	0.0072	0.0933	0.019	0.0055	0.0034	0.0047	0.0961	0.0894	0.0122	0.0056	0.0061	0.0215	0.0061	0.0159	0.1735
10	rs113261774	11950381	1.17	0.382518045708746	3.28	0.227357389834261	0.0843275187018678	0.299785717334006	0.1152	0.0625	0.008	0.0036	0.0218	0.0047	0.0041	0.0171	0.1683	0.0122	0.0194	0.0072	0.0933	0.019	0.0055	0.0034	0.0047	0.0961	0.0894	0.0122	0.0056	0.0061	0.0215	0.0061	0.0159	0.1735
10	rs17151038	11953991	1.18	0.345943801679723	3.28	0.227357389834261	0.0557344778051676	0.283984731142961	0.1152	0.0626	0.0079	0.0035	0.0217	0.0046	0.004	0.0172	0.168	0.0123	0.0195	0.0071	0.0931	0.0188	0.0056	0.0034	0.0047	0.0968	0.0896	0.0119	0.0056	0.0062	0.0216	0.0062	0.0157	0.1736
10	rs116935291	11955096	1.18	0.345943801679723	3.28	0.227357389834261	0.0463958795285536	0.28550624581189	0.1155	0.0626	0.0078	0.0035	0.0216	0.0045	0.004	0.0173	0.1678	0.0123	0.0195	0.007	0.0927	0.0186	0.0056	0.0034	0.0046	0.0969	0.0899	0.0119	0.0056	0.0062	0.0217	0.0062	0.0157	0.1739
10	rs72775983	11955345	1.18	0.345943801679723	3.26	0.249891789602986	0.0429161926791778	0.267643825487871	0.1156	0.0626	0.0078	0.0035	0.0216	0.0045	0.004	0.0174	0.1677	0.0123	0.0195	0.007	0.0927	0.0186	0.0056	0.0034	0.0046	0.097	0.09	0.0119	0.0056	0.0062	0.0217	0.0061	0.0157	0.1739
10	rs72775985	11957748	1.19	0.311838986457593	3.24	0.273955600409011	0.0221259859891815	0.236549984969912	0.1162	0.0625	0.0076	0.0033	0.0215	0.0044	0.0039	0.0176	0.1671	0.0127	0.0195	0.0069	0.0917	0.0182	0.0056	0.0034	0.0046	0.0972	0.0907	0.0118	0.0058	0.0062	0.022	0.006	0.0156	0.1743
10	rs17556860	11967264	1.19	0.311838986457593	3.24	0.273955600409011	0.0111969472224697	0.224829647859156	0.1169	0.0624	0.0074	0.0031	0.0214	0.0042	0.0039	0.0181	0.1664	0.0132	0.0196	0.0069	0.0904	0.0178	0.0055	0.0034	0.0045	0.0974	0.0916	0.0115	0.0061	0.0063	0.0223	0.0059	0.0155	0.1749
10	rs4466734	11967792	1.19	0.311838986457593	3.22	0.299593947381755	0.0110849224301394	0.224178172405594	0.1169	0.0624	0.0074	0.0031	0.0214	0.0042	0.0039	0.0181	0.1664	0.0132	0.0196	0.0069	0.0904	0.0178	0.0055	0.0034	0.0045	0.0974	0.0916	0.0115	0.0061	0.0063	0.0223	0.0059	0.0155	0.1749
10	rs78795727	11972432	1.19	0.311838986457593	3.22	0.299593947381755	0.00985641929661907	0.204083351998169	0.117	0.0624	0.0074	0.0031	0.0214	0.0042	0.0039	0.0181	0.1663	0.0132	0.0196	0.007	0.0904	0.0178	0.0055	0.0034	0.0045	0.0974	0.0916	0.0115	0.0061	0.0062	0.0223	0.0059	0.0155	0.1749
10	rs77941703	11976406	1.19	0.311838986457593	3.22	0.299593947381755	0.00906943572700054	0.188507908465987	0.117	0.0624	0.0074	0.0031	0.0214	0.0042	0.0039	0.0181	0.1663	0.0132	0.0196	0.007	0.0903	0.0178	0.0055	0.0034	0.0045	0.0974	0.0917	0.0115	0.0061	0.0062	0.0223	0.0059	0.0155	0.1749
10	rs75381160	11980034	1.19	0.311838986457593	3.2	0.326850259155197	0.00838973874099012	0.170976327572541	0.117	0.0624	0.0074	0.0031	0.0214	0.0042	0.0039	0.0182	0.1663	0.0132	0.0196	0.007	0.0903	0.0177	0.0055	0.0034	0.0045	0.0974	0.0917	0.0115	0.0061	0.0062	0.0223	0.0059	0.0154	0.1749
10	rs112830215	11987619	1.19	0.311838986457593	3.19	0.341098255896361	0.00736592303573999	0.157404973625127	0.117	0.0625	0.0074	0.0032	0.0214	0.0042	0.0039	0.0182	0.1663	0.0132	0.0196	0.007	0.0903	0.0176	0.0055	0.0034	0.0045	0.0975	0.0918	0.0115	0.0061	0.0063	0.0223	0.0059	0.0154	0.1749
10	rs4750146	11991463	1.19	0.311838986457593	3.19	0.341098255896361	0.00700878411081361	0.160010082057872	0.1169	0.0625	0.0074	0.0032	0.0214	0.0042	0.0039	0.0182	0.1663	0.0132	0.0196	0.007	0.0904	0.0175	0.0055	0.0034	0.0045	0.0975	0.0918	0.0115	0.0061	0.0063	0.0223	0.0059	0.0154	0.1748
10	rs11591464	12016800	1.19	0.311838986457593	3.18	0.355766254763284	0.00672592679543481	0.159526511096453	0.1171	0.0627	0.0074	0.0032	0.0214	0.0042	0.0039	0.0181	0.1663	0.0132	0.0195	0.0069	0.0904	0.0175	0.0054	0.0034	0.0045	0.0975	0.092	0.0115	0.0061	0.0062	0.0223	0.0059	0.0154	0.1746
10	rs11257462	12020981	1.19	0.311838986457593	3.18	0.355766254763284	0.00679868446668045	0.162824983309083	0.1171	0.0627	0.0074	0.0032	0.0214	0.0042	0.0039	0.0181	0.1663	0.0132	0.0195	0.0069	0.0903	0.0175	0.0054	0.0034	0.0045	0.0975	0.0922	0.0115	0.0061	0.0062	0.0223	0.0058	0.0154	0.1746
10	rs111536714	12024322	1.19	0.311838986457593	3.17	0.370859203571921	0.00695775387829283	0.164190091256066	0.1171	0.0627	0.0074	0.0032	0.0214	0.0042	0.0039	0.0181	0.1663	0.0132	0.0195	0.0069	0.0903	0.0175	0.0054	0.0034	0.0045	0.0974	0.0922	0.0115	0.0061	0.0062	0.0223	0.0058	0.0154	0.1746
10	rs72777713	12026360	1.19	0.311838986457593	3.14	0.418735639412168	0.00704033020431209	0.165069777592958	0.1171	0.0627	0.0074	0.0032	0.0214	0.0042	0.0039	0.0181	0.1663	0.0132	0.0195	0.0069	0.0903	0.0175	0.0054	0.0034	0.0045	0.0974	0.0922	0.0115	0.0061	0.0062	0.0223	0.0058	0.0154	0.1746
10	rs117263863	12026457	1.19	0.311838986457593	3.14	0.418735639412168	0.00694210996449586	0.165363373537302	0.1171	0.0627	0.0074	0.0032	0.0214	0.0042	0.0039	0.0181	0.1663	0.0132	0.0195	0.0069	0.0904	0.0175	0.0054	0.0034	0.0045	0.0974	0.0922	0.0115	0.0061	0.0062	0.0223	0.0058	0.0154	0.1746
10	rs11591630	12027327	1.19	0.311838986457593	3.14	0.418735639412168	0.00701272141173929	0.166147191699886	0.1171	0.0627	0.0074	0.0032	0.0214	0.0042	0.0039	0.0181	0.1663	0.0132	0.0195	0.0069	0.0904	0.0175	0.0054	0.0034	0.0045	0.0974	0.0922	0.0115	0.0061	0.0062	0.0223	0.0058	0.0154	0.1746
10	rs4750147	12033741	1.19	0.311838986457593	3.14	0.418735639412168	0.0067297411125853	0.174654689430168	0.117	0.0628	0.0074	0.0032	0.0213	0.0042	0.0039	0.018	0.1664	0.0132	0.0195	0.0069	0.0905	0.0174	0.0054	0.0035	0.0045	0.0975	0.0925	0.0113	0.0061	0.0062	0.0224	0.0057	0.0152	0.1749
10	rs117345782	12039169	1.19	0.311838986457593	3.14	0.418735639412168	0.00709977350659043	0.177857822252424	0.117	0.0628	0.0074	0.0032	0.0213	0.0042	0.0039	0.0179	0.1665	0.0131	0.0194	0.0068	0.0905	0.0174	0.0054	0.0035	0.0045	0.0975	0.0926	0.0113	0.0061	0.0062	0.0224	0.0057	0.0152	0.1749
10	rs118125174	12044302	1.19	0.311838986457593	3.14	0.418735639412168	0.0074480677564047	0.178159147164241	0.117	0.0627	0.0074	0.0032	0.0212	0.0043	0.0039	0.0179	0.1665	0.0131	0.0194	0.0068	0.0905	0.0173	0.0054	0.0035	0.0045	0.0975	0.0926	0.0112	0.0061	0.0062	0.0224	0.0057	0.0152	0.175
10	rs7079388	12046546	1.19	0.311838986457593	3.13	0.435575753324506	0.00758932522513353	0.178159147164241	0.117	0.0627	0.0074	0.0032	0.0212	0.0043	0.0039	0.0179	0.1665	0.013	0.0194	0.0068	0.0905	0.0173	0.0054	0.0035	0.0045	0.0975	0.0926	0.0112	0.0061	0.0062	0.0224	0.0058	0.0151	0.175
10	rs10795917	12051816	1.19	0.311838986457593	3.12	0.452863978564029	0.00730883695802603	0.178058685953681	0.117	0.0628	0.0074	0.0032	0.0212	0.0043	0.0039	0.0179	0.1665	0.013	0.0194	0.0068	0.0905	0.0173	0.0054	0.0035	0.0045	0.0976	0.0927	0.0111	0.0061	0.0062	0.0224	0.0058	0.0151	0.1749
10	rs77556098	12069553	1.19	0.311838986457593	3.11	0.470604638115432	0.00721981764834853	0.178762325085799	0.1171	0.0627	0.0074	0.0033	0.0212	0.0042	0.0039	0.0179	0.1666	0.0128	0.0194	0.0068	0.0905	0.0174	0.0054	0.0035	0.0045	0.0975	0.0927	0.0111	0.0061	0.0061	0.0224	0.0058	0.0151	0.175
10	rs7079622	12069562	1.19	0.311838986457593	3.1	0.488801954490689	0.00721981764834853	0.178762325085799	0.1171	0.0627	0.0074	0.0033	0.0212	0.0042	0.0039	0.0179	0.1666	0.0128	0.0194	0.0068	0.0905	0.0174	0.0054	0.0035	0.0045	0.0975	0.0927	0.0111	0.0061	0.0061	0.0224	0.0058	0.0151	0.175
10	rs77531963	12078354	1.19	0.311838986457593	3.1	0.488801954490689	0.00835815671018763	0.191589483714304	0.1172	0.0627	0.0074	0.0033	0.0212	0.0042	0.0039	0.0179	0.1665	0.0128	0.0194	0.0068	0.0905	0.0174	0.0054	0.0035	0.0045	0.0975	0.0927	0.0111	0.0061	0.0061	0.0224	0.0058	0.0151	0.175
10	rs7902706	12087862	1.19	0.311838986457593	3.11	0.470604638115432	0.00857655165335491	0.201458631404874	0.1172	0.0627	0.0074	0.0033	0.0212	0.0042	0.0039	0.0179	0.1665	0.0128	0.0194	0.0068	0.0905	0.0174	0.0054	0.0035	0.0045	0.0974	0.0927	0.0111	0.0061	0.0061	0.0224	0.0058	0.0151	0.175
10	rs10508437	12094866	1.19	0.311838986457593	3.1	0.488801954490689	0.0149347435937898	0.432667485656692	0.1187	0.0625	0.0072	0.0037	0.0214	0.0046	0.0043	0.0187	0.1655	0.013	0.0194	0.0057	0.0908	0.0178	0.0057	0.0041	0.0047	0.0961	0.093	0.0101	0.006	0.0055	0.0224	0.006	0.0151	0.1749
10	rs9423856	12103188	1.19	0.311838986457593	3.11	0.470604638115432	0.0185331110079837	0.464641543498737	0.1183	0.0628	0.0072	0.0037	0.0214	0.0046	0.0043	0.0189	0.1651	0.0132	0.0196	0.0056	0.0907	0.0176	0.0057	0.0042	0.0046	0.0959	0.0935	0.01	0.0061	0.0053	0.0223	0.006	0.0151	0.1749
10	rs7073963	12105323	1.19	0.311838986457593	3.1	0.488801954490689	0.0181441085282778	0.469489047360498	0.1184	0.0628	0.0072	0.0037	0.0214	0.0046	0.0043	0.0189	0.1651	0.0132	0.0195	0.0056	0.0907	0.0176	0.0057	0.0042	0.0046	0.096	0.0935	0.0099	0.0061	0.0053	0.0223	0.006	0.0151	0.1749
10	rs72777794	12106850	1.19	0.311838986457593	3.1	0.488801954490689	0.0178801516005574	0.47421443637772	0.1184	0.0629	0.0072	0.0037	0.0214	0.0046	0.0043	0.019	0.1652	0.0132	0.0195	0.0056	0.0907	0.0176	0.0057	0.0042	0.0046	0.096	0.0935	0.0098	0.0061	0.0053	0.0223	0.0059	0.0151	0.1749
10	rs12413272	12107223	1.19	0.311838986457593	3.1	0.488801954490689	0.0179040309707071	0.475702095162305	0.1184	0.063	0.0072	0.0037	0.0214	0.0046	0.0043	0.019	0.1652	0.0132	0.0195	0.0056	0.0907	0.0176	0.0057	0.0042	0.0046	0.096	0.0935	0.0098	0.0061	0.0053	0.0223	0.0059	0.0151	0.1749
10	rs34995171	12108192	1.19	0.311838986457593	3.11	0.470604638115432	0.0180638229604522	0.480850552507758	0.1184	0.0631	0.0072	0.0037	0.0214	0.0046	0.0043	0.019	0.1652	0.0132	0.0195	0.0056	0.0907	0.0176	0.0057	0.0041	0.0046	0.096	0.0934	0.0098	0.0061	0.0053	0.0223	0.0059	0.0151	0.1749
10	rs11598007	12113441	1.19	0.311838986457593	3.13	0.435575753324506	0.0156871267324018	0.455922589071036	0.1186	0.0632	0.0072	0.0037	0.0214	0.0045	0.0041	0.019	0.165	0.0131	0.0194	0.0056	0.0908	0.0175	0.0057	0.0041	0.0045	0.096	0.0937	0.0097	0.0061	0.0053	0.0224	0.0059	0.0152	0.1748
10	Affx-2623525	12123771	1.19	0.311838986457593	3.15	0.402339212139645	0.0114635540848363	0.391907333697886	0.119	0.0636	0.0072	0.0037	0.0214	0.0043	0.0038	0.019	0.1644	0.0131	0.0193	0.0056	0.0911	0.0174	0.0057	0.004	0.0044	0.096	0.0943	0.0095	0.0062	0.0051	0.0225	0.0057	0.0152	0.1751
10	rs11257529	12130170	1.19	0.311838986457593	3.15	0.402339212139645	0.0114521129408731	0.384221615014929	0.119	0.0635	0.0072	0.0037	0.0214	0.0043	0.0037	0.019	0.1642	0.013	0.0193	0.0056	0.0915	0.0173	0.0057	0.004	0.0044	0.0961	0.0943	0.0094	0.0063	0.0051	0.0224	0.0057	0.0152	0.1754
10	rs3740015	12131081	1.19	0.311838986457593	3.15	0.402339212139645	0.0111520356415965	0.386139075771314	0.1189	0.0636	0.0072	0.0037	0.0214	0.0043	0.0037	0.019	0.1641	0.013	0.0192	0.0056	0.0918	0.0174	0.0057	0.004	0.0044	0.0961	0.0943	0.0094	0.0063	0.0051	0.0224	0.0057	0.0152	0.1753
10	rs3740016	12131218	1.19	0.311838986457593	3.16	0.386381943985473	0.0119400720834372	0.381541645720922	0.1189	0.0636	0.0072	0.0037	0.0213	0.0043	0.0036	0.019	0.1641	0.0131	0.0193	0.0056	0.0919	0.0173	0.0057	0.004	0.0044	0.0961	0.0943	0.0094	0.0063	0.0051	0.0224	0.0057	0.0152	0.1754
10	rs2062987	12140498	1.19	0.311838986457593	3.16	0.386381943985473	0.0141557190269611	0.375816559261941	0.1193	0.0636	0.0072	0.0037	0.0212	0.0043	0.0036	0.019	0.1637	0.013	0.0193	0.0055	0.0917	0.0173	0.0057	0.004	0.0044	0.0961	0.0942	0.0094	0.0063	0.0051	0.0226	0.0056	0.0152	0.1756
10	rs73577257	12143320	1.19	0.311838986457593	3.17	0.370859203571921	0.0151167677991238	0.388443529293688	0.1193	0.0636	0.0072	0.0037	0.0212	0.0043	0.0036	0.019	0.1637	0.013	0.0193	0.0055	0.0917	0.0173	0.0057	0.004	0.0044	0.0962	0.0942	0.0094	0.0063	0.0051	0.0226	0.0056	0.0152	0.1755
10	rs76263909	12149896	1.19	0.311838986457593	3.17	0.370859203571921	0.0141959523878982	0.373279883002207	0.1193	0.0636	0.0073	0.0037	0.0212	0.0044	0.0036	0.019	0.1637	0.0131	0.0193	0.0056	0.0916	0.0173	0.0057	0.004	0.0044	0.0963	0.0941	0.0094	0.0063	0.0051	0.0226	0.0057	0.0152	0.1754
10	rs2658195	12160251	1.19	0.311838986457593	3.17	0.370859203571921	0.0109184687152597	0.316928604656389	0.1195	0.0637	0.0075	0.0036	0.0212	0.0045	0.0036	0.0191	0.1636	0.0131	0.0193	0.0056	0.0914	0.0172	0.0058	0.0041	0.0043	0.0967	0.0938	0.0094	0.0063	0.0051	0.0227	0.0058	0.0152	0.175
10	rs41306808	12164786	1.19	0.311838986457593	3.17	0.370859203571921	0.0272155292740604	0.394092610574007	0.1201	0.0638	0.0075	0.0036	0.021	0.0053	0.0038	0.0193	0.1633	0.0132	0.0193	0.0057	0.0913	0.0173	0.0059	0.0044	0.0044	0.0959	0.0928	0.0092	0.0064	0.0052	0.0228	0.006	0.0153	0.174
10	rs10906082	12172548	1.18	0.345943801679723	3.18	0.355766254763284	0.0476711891349972	0.44751358018524	0.1203	0.0639	0.0075	0.0036	0.0209	0.0056	0.0039	0.0194	0.1631	0.0133	0.0194	0.0057	0.0913	0.0174	0.0059	0.0045	0.0044	0.0956	0.0925	0.0091	0.0064	0.0052	0.0229	0.0061	0.0153	0.1736
10	rs12768128	12175401	1.18	0.345943801679723	3.19	0.341098255896361	0.0441258998129747	0.449911931592708	0.1202	0.0639	0.0074	0.0037	0.0209	0.0056	0.0038	0.0194	0.163	0.0133	0.0194	0.0056	0.0911	0.0174	0.006	0.0045	0.0045	0.0953	0.0929	0.0091	0.0065	0.0051	0.0229	0.0062	0.0153	0.1737
10	rs10906084	12180683	1.18	0.345943801679723	3.2	0.326850259155197	0.0374759705303552	0.459539044897554	0.1201	0.0639	0.0075	0.0038	0.0209	0.0055	0.0038	0.0194	0.1628	0.0133	0.0194	0.0057	0.0909	0.0175	0.0061	0.0046	0.0046	0.095	0.0933	0.0091	0.0065	0.005	0.0229	0.0063	0.0153	0.1738
10	rs74474517	12182121	1.18	0.345943801679723	3.2	0.326850259155197	0.0380041013146754	0.444586880700226	0.1202	0.0637	0.0075	0.0037	0.0209	0.0055	0.0038	0.0194	0.1628	0.0133	0.0194	0.0057	0.0909	0.0175	0.0061	0.0046	0.0046	0.0953	0.0933	0.0091	0.0065	0.005	0.0229	0.0063	0.0153	0.1737
10	rs117793422	12183563	1.18	0.345943801679723	3.2	0.326850259155197	0.0398437966074419	0.434648037229202	0.1202	0.0636	0.0075	0.0036	0.0209	0.0055	0.0038	0.0194	0.1629	0.0133	0.0194	0.0057	0.091	0.0175	0.0061	0.0046	0.0046	0.0953	0.0933	0.0091	0.0065	0.005	0.0229	0.0063	0.0153	0.1737
10	rs12219616	12185462	1.18	0.345943801679723	3.21	0.313017210102667	0.0442164224456538	0.42214573989048	0.1202	0.0634	0.0075	0.0034	0.0209	0.0055	0.0038	0.0194	0.1631	0.0133	0.0194	0.0057	0.0911	0.0174	0.0061	0.0046	0.0046	0.0953	0.0934	0.0091	0.0065	0.005	0.0229	0.0063	0.0153	0.1737
10	rs7919751	12186449	1.18	0.345943801679723	3.21	0.313017210102667	0.0472908742622093	0.422539043765051	0.1202	0.0633	0.0075	0.0033	0.021	0.0055	0.0038	0.0194	0.1631	0.0133	0.0194	0.0057	0.0911	0.0174	0.0061	0.0046	0.0046	0.0953	0.0934	0.0091	0.0065	0.005	0.0229	0.0063	0.0153	0.1737
10	rs74986107	12186457	1.18	0.345943801679723	3.21	0.313017210102667	0.0473066795319212	0.42214573989048	0.1202	0.0633	0.0075	0.0033	0.021	0.0055	0.0038	0.0194	0.1631	0.0133	0.0194	0.0057	0.0911	0.0174	0.0061	0.0046	0.0046	0.0953	0.0934	0.0091	0.0065	0.005	0.0229	0.0063	0.0153	0.1737
10	rs11594903	12188470	1.18	0.345943801679723	3.22	0.299593947381755	0.0457438154150959	0.421359429142685	0.1202	0.0633	0.0075	0.0033	0.021	0.0055	0.0038	0.0194	0.1629	0.0133	0.0194	0.0057	0.0912	0.0174	0.0061	0.0046	0.0046	0.0952	0.0933	0.0091	0.0065	0.0051	0.023	0.0063	0.0153	0.174
10	rs41291291	12191526	1.18	0.345943801679723	3.22	0.299593947381755	0.0439602700502654	0.442196105200238	0.12	0.0633	0.0075	0.0034	0.021	0.0054	0.0038	0.0195	0.1626	0.0133	0.0194	0.0057	0.0915	0.0174	0.0061	0.0048	0.0046	0.0948	0.0933	0.009	0.0065	0.0051	0.023	0.0063	0.0152	0.1746
10	rs10466280	12191933	1.18	0.345943801679723	3.23	0.286575202599778	0.043495778328867	0.442461577657479	0.1199	0.0633	0.0075	0.0034	0.021	0.0054	0.0038	0.0195	0.1625	0.0133	0.0194	0.0057	0.0915	0.0173	0.0061	0.0048	0.0046	0.0947	0.0932	0.009	0.0065	0.0051	0.0231	0.0063	0.0152	0.1746
10	rs4426057	12195862	1.18	0.345943801679723	3.27	0.2384362992664	0.0443978473781297	0.445783551215112	0.1199	0.0633	0.0075	0.0034	0.021	0.0054	0.0038	0.0195	0.1624	0.0133	0.0194	0.0057	0.0915	0.0173	0.0061	0.005	0.0046	0.0948	0.0932	0.009	0.0065	0.0051	0.0231	0.0063	0.0152	0.1747
10	rs10906089	12197259	1.18	0.345943801679723	3.28	0.227357389834261	0.0409077906493243	0.450445358829611	0.1199	0.0634	0.0075	0.0034	0.021	0.0054	0.0037	0.0195	0.1627	0.0133	0.0194	0.0057	0.0914	0.0173	0.0061	0.0049	0.0046	0.0947	0.0931	0.009	0.0065	0.0051	0.0231	0.0063	0.0152	0.1747
10	rs2245590	12198884	1.18	0.345943801679723	3.28	0.227357389834261	0.0375973934888204	0.427266383842805	0.1199	0.0635	0.0075	0.0034	0.021	0.0053	0.0037	0.0195	0.1628	0.0133	0.0194	0.0057	0.0914	0.0173	0.0061	0.0049	0.0046	0.0946	0.0931	0.009	0.0065	0.005	0.023	0.0063	0.0152	0.1748
10	rs12770130	12199795	1.18	0.345943801679723	3.28	0.227357389834261	0.036739832190449	0.283049649841416	0.12	0.0636	0.0084	0.0031	0.021	0.005	0.0036	0.0195	0.163	0.0133	0.0194	0.0057	0.0915	0.0173	0.006	0.0046	0.0046	0.0946	0.0929	0.009	0.0065	0.005	0.023	0.0062	0.0152	0.1749
10	rs12250051	12199821	1.18	0.345943801679723	3.28	0.227357389834261	0.0361581830674801	0.281182320771671	0.12	0.0636	0.0084	0.0031	0.021	0.005	0.0036	0.0195	0.163	0.0133	0.0194	0.0057	0.0915	0.0173	0.006	0.0046	0.0046	0.0946	0.093	0.009	0.0065	0.005	0.023	0.0062	0.0152	0.1749
10	rs116212570	12201304	1.18	0.345943801679723	3.28	0.227357389834261	0.0368329613687632	0.270519294909564	0.1199	0.0636	0.0084	0.0031	0.021	0.005	0.0036	0.0195	0.163	0.0133	0.0194	0.0057	0.0915	0.0173	0.006	0.0046	0.0046	0.0946	0.093	0.009	0.0065	0.005	0.023	0.0062	0.0152	0.1748
10	rs3780860	12206673	1.18	0.345943801679723	3.28	0.227357389834261	0.0377597136471114	0.26580854189286	0.1199	0.0637	0.0085	0.0031	0.021	0.005	0.0036	0.0195	0.1631	0.0133	0.0194	0.0057	0.0915	0.0173	0.006	0.0046	0.0046	0.0946	0.093	0.009	0.0065	0.005	0.023	0.0062	0.0152	0.1745
10	rs6686	12209752	1.18	0.345943801679723	3.29	0.21664916022799	0.0378817712649095	0.267184636499526	0.1199	0.0637	0.0085	0.0031	0.021	0.005	0.0036	0.0195	0.1632	0.0133	0.0194	0.0057	0.0915	0.0173	0.006	0.0046	0.0046	0.0946	0.093	0.009	0.0065	0.005	0.023	0.0062	0.0152	0.1744
10	rs11257575	12210511	1.18	0.345943801679723	3.3	0.2063056077908	0.0389648858339945	0.258847792122691	0.1198	0.0637	0.0085	0.0031	0.021	0.005	0.0036	0.0195	0.1631	0.0133	0.0194	0.0057	0.0916	0.0173	0.006	0.0046	0.0046	0.0946	0.093	0.009	0.0065	0.005	0.023	0.0062	0.0152	0.1745
10	rs12253762	12213511	1.18	0.345943801679723	3.3	0.2063056077908	0.0453125836933188	0.275139778890467	0.1192	0.064	0.0084	0.0031	0.021	0.0051	0.0036	0.0195	0.1631	0.0133	0.0194	0.0057	0.0917	0.0173	0.0059	0.0046	0.0046	0.0946	0.093	0.0089	0.0065	0.0049	0.0231	0.0062	0.0152	0.1745
10	rs11257581	12222906	1.18	0.345943801679723	3.31	0.196320630125924	0.0470384764162474	0.264205897450998	0.1189	0.0642	0.0084	0.0031	0.021	0.0051	0.0037	0.0196	0.163	0.0133	0.0194	0.0058	0.0915	0.0172	0.0059	0.0046	0.0046	0.0945	0.093	0.0089	0.0065	0.005	0.0231	0.0063	0.0152	0.1749
10	rs2272207	12228298	1.18	0.345943801679723	3.32	0.186688027238402	0.0476870803837659	0.256804879998099	0.1187	0.0643	0.0084	0.0031	0.021	0.0052	0.0037	0.0196	0.163	0.0134	0.0194	0.0058	0.0914	0.0171	0.006	0.0046	0.0046	0.0944	0.093	0.0088	0.0065	0.005	0.0231	0.0063	0.0151	0.175
10	rs10082550	12231404	1.19	0.311838986457593	3.32	0.186688027238402	0.0461622796974381	0.255672128969427	0.1184	0.0645	0.0085	0.0031	0.021	0.0053	0.0038	0.0196	0.1629	0.0134	0.0194	0.0058	0.0911	0.0171	0.006	0.0046	0.0046	0.0943	0.093	0.0088	0.0066	0.005	0.0232	0.0064	0.0151	0.1753
10	rs7072888	12235711	1.19	0.311838986457593	3.36	0.151554094423325	0.0513209706625299	0.22875138966079	0.1161	0.0646	0.0087	0.0032	0.0212	0.0056	0.0042	0.0198	0.1614	0.0134	0.0195	0.0062	0.0925	0.0168	0.0062	0.0046	0.0047	0.0933	0.0934	0.0085	0.0067	0.0054	0.023	0.0065	0.0148	0.1766
10	rs11257589	12236504	1.19	0.311838986457593	3.36	0.151554094423325	0.0529752050036465	0.210216168616924	0.1159	0.0645	0.0088	0.0032	0.0213	0.0056	0.0042	0.0198	0.1612	0.0134	0.0196	0.0062	0.0925	0.0168	0.0063	0.0046	0.0047	0.0932	0.0934	0.0085	0.0067	0.0054	0.023	0.0065	0.0148	0.1768
10	rs78339224	12241348	1.19	0.311838986457593	3.36	0.151554094423325	0.052397294043503	0.191589483714304	0.1155	0.0644	0.0089	0.0032	0.0213	0.0057	0.0043	0.02	0.1604	0.0136	0.0195	0.0063	0.0927	0.0168	0.0064	0.0044	0.0046	0.0929	0.0934	0.0084	0.0068	0.0056	0.0228	0.0066	0.0147	0.1774
10	rs72781580	12244217	1.19	0.311838986457593	3.36	0.151554094423325	0.062560197930995	0.155293550685093	0.1149	0.0643	0.0091	0.0032	0.0213	0.0059	0.0045	0.0203	0.1596	0.0137	0.0195	0.0065	0.0929	0.0169	0.0065	0.0042	0.0046	0.0926	0.0934	0.0083	0.0068	0.0057	0.0226	0.0067	0.0146	0.1782
10	rs79649483	12245454	1.19	0.311838986457593	3.36	0.151554094423325	0.0649719723028761	0.152525884493987	0.1148	0.0643	0.0091	0.0032	0.0213	0.0059	0.0045	0.0203	0.1594	0.0137	0.0195	0.0065	0.0929	0.0169	0.0065	0.0042	0.0046	0.0925	0.0934	0.0083	0.0068	0.0058	0.0225	0.0067	0.0146	0.1783
10	rs4747968	12249797	1.19	0.311838986457593	3.36	0.151554094423325	0.069017300025842	0.152621024875718	0.1147	0.0642	0.0091	0.0032	0.0213	0.0059	0.0045	0.0204	0.1591	0.0138	0.0195	0.0066	0.0931	0.0169	0.0066	0.0041	0.0046	0.0924	0.0934	0.0083	0.0068	0.0058	0.0225	0.0067	0.0146	0.1785
10	rs116915631	12250050	1.19	0.311838986457593	3.36	0.151554094423325	0.0713594860571784	0.146950423744649	0.1146	0.0642	0.0091	0.0032	0.0213	0.0059	0.0045	0.0204	0.159	0.0138	0.0195	0.0066	0.0931	0.0169	0.0066	0.0041	0.0046	0.0924	0.0934	0.0083	0.0069	0.0059	0.0225	0.0067	0.0146	0.1785
10	rs12221133	12253597	1.18	0.345943801679723	3.36	0.151554094423325	0.0970567191898975	0.137673284872063	0.1144	0.0641	0.0092	0.0031	0.0214	0.006	0.0046	0.0206	0.1585	0.0138	0.0196	0.0066	0.0936	0.017	0.0066	0.004	0.0045	0.0925	0.0931	0.0083	0.0069	0.0059	0.0224	0.0067	0.0146	0.1789
10	rs74468166	12254201	1.18	0.345943801679723	3.36	0.151554094423325	0.0966023515963167	0.133389780436249	0.1144	0.0641	0.0092	0.0031	0.0214	0.006	0.0046	0.0206	0.1584	0.0138	0.0196	0.0066	0.0936	0.017	0.0067	0.004	0.0045	0.0925	0.0931	0.0083	0.0069	0.0059	0.0224	0.0067	0.0146	0.1789
10	rs7896600	12255175	1.19	0.311838986457593	3.36	0.151554094423325	0.0919609786301203	0.133843103909658	0.1143	0.0641	0.0092	0.0031	0.0214	0.006	0.0046	0.0206	0.1584	0.0138	0.0197	0.0066	0.0935	0.017	0.0067	0.004	0.0045	0.0926	0.093	0.0083	0.0069	0.0059	0.0224	0.0067	0.0146	0.1787
10	rs117505395	12256172	1.19	0.311838986457593	3.36	0.151554094423325	0.0589170150597088	0.117541461267201	0.1142	0.0641	0.0092	0.0031	0.0214	0.0058	0.0045	0.0207	0.1585	0.0138	0.0197	0.0066	0.0936	0.0171	0.0067	0.004	0.0045	0.0928	0.093	0.0084	0.0069	0.006	0.0224	0.0067	0.0147	0.1783
10	rs10906102	12267086	1.18	0.345943801679723	3.36	0.151554094423325	0.0145004110057559	0.0854381458425069	0.114	0.064	0.0092	0.0031	0.0214	0.0049	0.0043	0.0207	0.159	0.0137	0.0197	0.0067	0.094	0.0171	0.0068	0.004	0.0045	0.0928	0.0932	0.0084	0.0069	0.006	0.0225	0.0065	0.0147	0.1787
10	rs2399791	12267476	1.18	0.345943801679723	3.36	0.151554094423325	0.0153857447119048	0.0855144735683938	0.1139	0.064	0.0092	0.003	0.0214	0.0048	0.0043	0.0207	0.1591	0.0137	0.0197	0.0067	0.094	0.0171	0.0068	0.004	0.0046	0.0928	0.0932	0.0084	0.0069	0.006	0.0225	0.0065	0.0147	0.1787
10	rs147106399	12272577	1.18	0.345943801679723	3.36	0.151554094423325	0.0110626190130989	0.0702414383832952	0.1139	0.064	0.0092	0.003	0.0214	0.0045	0.0042	0.0207	0.159	0.0137	0.0198	0.0067	0.0941	0.0172	0.0068	0.0039	0.0046	0.0929	0.0932	0.0084	0.0069	0.006	0.0225	0.0065	0.0148	0.1786
10	rs117059997	12274598	1.18	0.345943801679723	3.36	0.151554094423325	0.0101455533045242	0.0668249519271995	0.1139	0.064	0.0092	0.003	0.0214	0.0044	0.0042	0.0208	0.159	0.0138	0.0198	0.0067	0.0942	0.0172	0.0068	0.0039	0.0046	0.0929	0.0932	0.0084	0.0069	0.006	0.0225	0.0065	0.0148	0.1786
10	rs76517520	12277511	1.18	0.345943801679723	3.37	0.143587140072381	0.00936058490157882	0.0616679452004823	0.1139	0.064	0.0092	0.003	0.0214	0.0042	0.0041	0.0208	0.1589	0.0138	0.0198	0.0068	0.0942	0.0172	0.0068	0.0039	0.0046	0.093	0.0933	0.0084	0.0069	0.006	0.0225	0.0065	0.0148	0.1786
10	rs7068966	12277992	1.18	0.345943801679723	3.37	0.143587140072381	0.00945919376676349	0.06093606042113	0.1139	0.064	0.0092	0.003	0.0214	0.0041	0.0041	0.0208	0.1589	0.0138	0.0198	0.0068	0.0942	0.0172	0.0068	0.0039	0.0046	0.093	0.0933	0.0084	0.0069	0.006	0.0225	0.0065	0.0148	0.1786
10	rs57062879	12278525	1.18	0.345943801679723	3.37	0.143587140072381	0.0106290081333313	0.0613348109297567	0.1139	0.064	0.0092	0.003	0.0214	0.0041	0.0042	0.0208	0.1587	0.0138	0.0198	0.0068	0.0941	0.0173	0.0068	0.0039	0.0047	0.093	0.0933	0.0084	0.0069	0.0061	0.0225	0.0065	0.0148	0.1786
10	rs11257613	12284392	1.18	0.345943801679723	3.37	0.143587140072381	0.00802981254261485	0.0515171046324881	0.1136	0.0641	0.0092	0.003	0.0214	0.004	0.0042	0.0208	0.1583	0.0139	0.0197	0.0069	0.0943	0.0173	0.0069	0.0039	0.0047	0.0932	0.0933	0.0084	0.007	0.0063	0.0226	0.0066	0.0148	0.1783
10	rs117334547	12284397	1.18	0.345943801679723	3.37	0.143587140072381	0.00799927144401561	0.0512703801596862	0.1136	0.0641	0.0092	0.003	0.0214	0.004	0.0042	0.0208	0.1583	0.0139	0.0197	0.0069	0.0943	0.0173	0.0069	0.0039	0.0047	0.0931	0.0933	0.0084	0.007	0.0063	0.0226	0.0066	0.0148	0.1784
10	rs77611247	12285815	1.18	0.345943801679723	3.36	0.151554094423325	0.00694210996449586	0.0504109108230299	0.1135	0.0642	0.0092	0.003	0.0214	0.0041	0.0042	0.0209	0.158	0.0139	0.0197	0.0069	0.0942	0.0173	0.0069	0.0039	0.0046	0.0934	0.0932	0.0084	0.007	0.0063	0.0227	0.0066	0.0148	0.1784
10	rs75928187	12286416	1.18	0.345943801679723	3.36	0.151554094423325	0.00604144691361111	0.0545810822115192	0.1135	0.0642	0.0092	0.0031	0.0215	0.0041	0.0042	0.0209	0.1579	0.014	0.0197	0.007	0.0945	0.0173	0.0069	0.0039	0.0046	0.0935	0.0926	0.0084	0.0069	0.0063	0.0227	0.0066	0.0148	0.1784
10	rs11818932	12288366	1.18	0.345943801679723	3.36	0.151554094423325	0.00644826242529521	0.0580457816552925	0.1139	0.0641	0.0091	0.0031	0.0216	0.0041	0.0042	0.0209	0.158	0.014	0.0198	0.0071	0.0949	0.0174	0.007	0.0039	0.0047	0.0935	0.0921	0.0084	0.007	0.0063	0.0228	0.0066	0.0149	0.1775
10	rs11818953	12288444	1.18	0.345943801679723	3.35	0.159841057206343	0.00635283682551828	0.0585668296669022	0.1139	0.0641	0.0091	0.0031	0.0216	0.0041	0.0042	0.0209	0.158	0.014	0.0198	0.0071	0.0948	0.0174	0.007	0.0039	0.0047	0.0936	0.0921	0.0084	0.007	0.0063	0.0228	0.0066	0.0149	0.1775
10	rs1051055	12292454	1.19	0.311838986457593	3.33	0.177401503992083	0.00616526374524913	0.0531959351761616	0.1139	0.064	0.0091	0.0031	0.0216	0.0042	0.0043	0.0209	0.158	0.0141	0.0198	0.007	0.0949	0.0174	0.007	0.0038	0.0047	0.0935	0.0916	0.0084	0.007	0.0063	0.023	0.0065	0.0149	0.1776
10	rs4747969	12297230	1.19	0.311838986457593	3.34	0.168454672892635	0.00628379595157769	0.051393677963029	0.1139	0.064	0.0091	0.0031	0.0217	0.0042	0.0043	0.021	0.1582	0.0141	0.0198	0.007	0.0948	0.0174	0.007	0.0038	0.0047	0.093	0.0916	0.0084	0.007	0.0063	0.023	0.0065	0.015	0.1776
10	rs11257654	12307611	1.19	0.311838986457593	3.34	0.168454672892635	0.00762285882690053	0.0594834419363635	0.1133	0.0631	0.0087	0.0032	0.0218	0.0045	0.0044	0.0211	0.1569	0.0141	0.0199	0.007	0.0962	0.0174	0.0072	0.0039	0.0047	0.093	0.091	0.0085	0.0073	0.0063	0.023	0.0066	0.0151	0.1785
10	rs11257655	12307894	1.19	0.311838986457593	3.34	0.168454672892635	0.00755173526172571	0.0606046119938404	0.1133	0.063	0.0087	0.0032	0.0218	0.0045	0.0044	0.0212	0.1569	0.0141	0.0199	0.007	0.0961	0.0174	0.0072	0.0039	0.0047	0.093	0.091	0.0085	0.0073	0.0063	0.023	0.0066	0.0151	0.1785
10	rs34464447	12312203	1.19	0.311838986457593	3.34	0.168454672892635	0.00993324658140026	0.0705940384961114	0.1133	0.0627	0.0083	0.0032	0.0218	0.0046	0.0045	0.0212	0.1563	0.0141	0.02	0.007	0.0966	0.0173	0.0072	0.0039	0.0048	0.0932	0.0908	0.0087	0.0074	0.0064	0.0231	0.0065	0.0151	0.1784
10	rs76853719	12314817	1.19	0.311838986457593	3.33	0.177401503992083	0.0097851204162966	0.072939502508463	0.1134	0.0627	0.0081	0.0033	0.0219	0.0046	0.0045	0.0213	0.1561	0.0141	0.02	0.007	0.0964	0.0173	0.0072	0.0039	0.0049	0.0932	0.0909	0.0088	0.0077	0.0064	0.023	0.0065	0.0152	0.1784
10	rs10906115	12314997	1.19	0.311838986457593	3.27	0.2384362992664	0.00933115493030721	0.0785343170470082	0.1134	0.0627	0.008	0.0033	0.0219	0.0046	0.0045	0.0213	0.1561	0.0141	0.02	0.007	0.0964	0.0173	0.0071	0.0039	0.0049	0.0932	0.0909	0.0088	0.0077	0.0064	0.0231	0.0065	0.0152	0.1784
10	rs7069060	12323464	1.2	0.280131383133392	3.22	0.299593947381755	0.0498163249016025	0.188712817630702	0.1136	0.0627	0.0079	0.0032	0.0225	0.0046	0.0046	0.0213	0.1552	0.0141	0.0199	0.0071	0.0953	0.0166	0.007	0.0039	0.0055	0.093	0.0915	0.0088	0.0079	0.0063	0.0227	0.0065	0.0155	0.1791
10	rs79387189	12332447	1.21	0.250745108472337	3.22	0.299593947381755	0.104165422158355	0.264892375237076	0.1143	0.0622	0.0077	0.0033	0.0223	0.0045	0.0046	0.0208	0.1552	0.0145	0.0202	0.0068	0.0948	0.0162	0.0071	0.0037	0.0058	0.0925	0.0922	0.009	0.0082	0.0062	0.0227	0.0065	0.0151	0.1796
10	rs9424154	12332555	1.21	0.250745108472337	3.22	0.299593947381755	0.0998625344230713	0.237986995956401	0.1143	0.0622	0.0078	0.0033	0.0223	0.0045	0.0046	0.0209	0.1552	0.0145	0.0202	0.0068	0.0951	0.0162	0.0071	0.0036	0.0058	0.0925	0.0921	0.009	0.0082	0.0062	0.0228	0.0065	0.0151	0.1794
10	rs11257688	12335017	1.21	0.250745108472337	3.22	0.299593947381755	0.162490064930984	0.301570504342006	0.1145	0.062	0.008	0.0033	0.0223	0.0045	0.0046	0.0208	0.155	0.0146	0.0202	0.0069	0.095	0.0162	0.0072	0.0036	0.0059	0.0922	0.092	0.0091	0.0083	0.0061	0.0227	0.0065	0.0151	0.1792
10	rs7099923	12338120	1.22	0.223600634562227	3.24	0.273955600409011	0.170270423228661	0.248572250592162	0.1149	0.0614	0.0083	0.0034	0.0222	0.0045	0.0047	0.0207	0.1546	0.0148	0.0202	0.0068	0.0954	0.0161	0.0073	0.0035	0.006	0.0918	0.0922	0.0093	0.0085	0.0061	0.0227	0.0066	0.0151	0.1787
10	rs12217971	12338626	1.22	0.223600634562227	3.24	0.273955600409011	0.184602402190149	0.273173119035646	0.1149	0.0614	0.0084	0.0034	0.0222	0.0045	0.0047	0.0207	0.1546	0.0148	0.0201	0.0068	0.0953	0.0161	0.0073	0.0035	0.006	0.0917	0.0923	0.0093	0.0085	0.0061	0.0227	0.0066	0.015	0.1788
10	rs11257695	12345440	1.24	0.175701215111077	3.23	0.286575202599778	0.465631657957522	0.29836018411788	0.1178	0.059	0.0094	0.0044	0.021	0.0049	0.0054	0.0197	0.1494	0.0158	0.0212	0.0072	0.0923	0.0162	0.0078	0.004	0.0074	0.088	0.0897	0.0113	0.0102	0.007	0.0237	0.0078	0.0149	0.1801
10	rs117612720	12345442	1.24	0.175701215111077	3.22	0.299593947381755	0.440863495225676	0.302166140036837	0.1178	0.059	0.0094	0.0044	0.021	0.0051	0.0054	0.0197	0.1494	0.0158	0.0212	0.0072	0.0923	0.0162	0.0078	0.004	0.0074	0.088	0.0896	0.0113	0.0102	0.007	0.0237	0.0078	0.0149	0.1801
10	rs1962249	12347641	1.23	0.19861485684188	3.22	0.299593947381755	0.508522487071111	0.286443794630137	0.118	0.0589	0.0094	0.0044	0.021	0.0049	0.0053	0.0196	0.149	0.0159	0.0211	0.0071	0.0921	0.0162	0.0079	0.004	0.0075	0.0878	0.0896	0.0114	0.0102	0.007	0.0238	0.0079	0.0149	0.1805
10	rs11257699	12350380	1.23	0.19861485684188	3.22	0.299593947381755	0.53288818127233	0.301451419550361	0.1177	0.0587	0.0095	0.0045	0.0211	0.005	0.0054	0.0196	0.1488	0.0158	0.0211	0.007	0.0915	0.0162	0.008	0.004	0.0076	0.0879	0.0896	0.0115	0.0103	0.007	0.0239	0.0079	0.0149	0.1811
10	rs12573446	12353838	1.23	0.19861485684188	3.22	0.299593947381755	0.505792443066756	0.312706598670723	0.1177	0.0585	0.0095	0.0045	0.0213	0.0051	0.0055	0.0197	0.1486	0.0158	0.0212	0.0071	0.0909	0.0162	0.0081	0.0041	0.0076	0.0876	0.0893	0.0115	0.0104	0.007	0.0238	0.0079	0.015	0.1816
10	rs4750201	12353934	1.23	0.19861485684188	3.22	0.299593947381755	0.500227349956626	0.312104827994577	0.1177	0.0585	0.0095	0.0045	0.0213	0.0051	0.0055	0.0197	0.1486	0.0158	0.0212	0.0071	0.0909	0.0162	0.0081	0.0041	0.0076	0.0876	0.0893	0.0116	0.0104	0.007	0.0238	0.0079	0.015	0.1816
10	rs7098962	12359441	1.23	0.19861485684188	3.22	0.299593947381755	0.431600472894862	0.309101153825317	0.1185	0.058	0.0094	0.0046	0.0213	0.0053	0.0056	0.0197	0.1487	0.0159	0.0211	0.0071	0.09	0.0162	0.0082	0.0044	0.0077	0.0876	0.0888	0.0117	0.0104	0.0071	0.0238	0.008	0.0152	0.1812
10	rs4747975	12360048	1.23	0.19861485684188	3.23	0.286575202599778	0.473031521821282	0.337916585079668	0.1186	0.0578	0.0093	0.0046	0.0213	0.0053	0.0056	0.0197	0.1488	0.0159	0.0211	0.007	0.09	0.0162	0.0082	0.0044	0.0077	0.0876	0.0889	0.0117	0.0104	0.0071	0.0238	0.008	0.0152	0.1812
10	rs7096242	12361768	1.23	0.19861485684188	3.27	0.2384362992664	0.390765830115295	0.366959417921597	0.1176	0.0577	0.0093	0.005	0.0215	0.0054	0.0058	0.0198	0.1483	0.0159	0.0213	0.0073	0.09	0.0163	0.0083	0.0044	0.0077	0.0875	0.0891	0.0116	0.0107	0.0071	0.0237	0.0081	0.0152	0.181
10	rs10128174	12368198	1.23	0.19861485684188	3.3	0.2063056077908	0.35953960747683	0.355910055144764	0.1172	0.0573	0.0093	0.005	0.0216	0.0054	0.0058	0.0198	0.1476	0.016	0.0215	0.0075	0.0899	0.0164	0.0083	0.0044	0.0077	0.0876	0.0893	0.0116	0.0109	0.0074	0.0239	0.0081	0.0154	0.1807
10	rs117491729	12369051	1.23	0.19861485684188	3.29	0.21664916022799	0.437784723187812	0.400022488922671	0.1172	0.0572	0.0092	0.005	0.0216	0.0054	0.0062	0.0198	0.1474	0.016	0.0215	0.0076	0.0898	0.0164	0.0084	0.0044	0.0077	0.0877	0.0892	0.0116	0.0109	0.0073	0.0239	0.0081	0.0154	0.1806
10	rs12248516	12369420	1.23	0.19861485684188	3.29	0.21664916022799	0.433833557221704	0.360293182747672	0.1173	0.0572	0.0092	0.005	0.0216	0.0053	0.0062	0.0198	0.1474	0.016	0.0215	0.0076	0.0898	0.0164	0.0084	0.0044	0.0077	0.0877	0.0892	0.0116	0.0109	0.0073	0.0239	0.0081	0.0154	0.1807
10	rs12355253	12379540	1.24	0.175701215111077	3.29	0.21664916022799	0.647089972667445	0.319227557082015	0.119	0.0587	0.0089	0.005	0.021	0.0052	0.0064	0.0195	0.1473	0.0164	0.022	0.0078	0.0898	0.0163	0.0086	0.0039	0.0078	0.0871	0.0876	0.0117	0.011	0.0075	0.0234	0.0083	0.0152	0.1802
10	rs34888427	12380122	1.24	0.175701215111077	3.3	0.2063056077908	0.654936257455025	0.32578808096915	0.1189	0.0587	0.0089	0.005	0.021	0.0052	0.0064	0.0195	0.1473	0.0164	0.022	0.0078	0.0898	0.0163	0.0086	0.0039	0.0078	0.0872	0.0875	0.0117	0.011	0.0075	0.0233	0.0083	0.0151	0.1802
10	rs79763343	12382643	1.24	0.175701215111077	3.32	0.186688027238402	0.661890771713379	0.283867794437624	0.1191	0.0588	0.0088	0.005	0.0209	0.0052	0.0065	0.0195	0.1473	0.0165	0.022	0.0078	0.0897	0.0164	0.0086	0.0039	0.0079	0.0872	0.0874	0.0117	0.011	0.0075	0.0233	0.0083	0.0151	0.1801
10	rs4354614	12382704	1.24	0.175701215111077	3.32	0.186688027238402	0.646947710151454	0.277923629930956	0.1191	0.0586	0.0088	0.005	0.0209	0.0052	0.0065	0.0195	0.1473	0.0165	0.022	0.0078	0.0899	0.0164	0.0086	0.0039	0.0079	0.0872	0.0874	0.0117	0.0109	0.0075	0.0233	0.0084	0.0151	0.1801
10	rs57969465	12383334	1.24	0.175701215111077	3.32	0.186688027238402	0.64637880214714	0.289732574626647	0.1192	0.0589	0.0088	0.005	0.0209	0.0052	0.0064	0.0194	0.1473	0.0165	0.022	0.0078	0.0899	0.0163	0.0086	0.0039	0.0079	0.0871	0.0874	0.0117	0.0109	0.0075	0.0233	0.0084	0.0151	0.18
10	rs10906131	12386351	1.25	0.154769873779188	3.32	0.186688027238402	0.336179252802794	0.156347993447435	0.1216	0.0591	0.0084	0.0047	0.0207	0.0048	0.0057	0.0194	0.147	0.0165	0.0217	0.0082	0.0897	0.0161	0.0086	0.0039	0.0072	0.0875	0.0893	0.0119	0.0108	0.0074	0.0228	0.0082	0.0146	0.1799
10	rs74873486	12387139	1.25	0.154769873779188	3.34	0.168454672892635	0.294315394428573	0.114103670437991	0.1228	0.0592	0.0082	0.0045	0.0205	0.0046	0.0054	0.0194	0.1466	0.0165	0.0217	0.0083	0.0896	0.0161	0.0085	0.0038	0.0069	0.0875	0.0899	0.012	0.0106	0.0074	0.0225	0.008	0.0145	0.1803
10	rs78571325	12390027	1.25	0.154769873779188	3.34	0.168454672892635	0.30635001891437	0.16978921223035	0.1258	0.0598	0.0076	0.0042	0.0201	0.0043	0.0048	0.0192	0.1455	0.0165	0.0217	0.0087	0.0896	0.0158	0.0084	0.0038	0.0064	0.0875	0.0916	0.0121	0.0101	0.0074	0.0219	0.0077	0.0146	0.1804
10	rs2997066	12394024	1.24	0.175701215111077	3.34	0.168454672892635	0.248093129929291	0.110958399926122	0.1261	0.0599	0.0075	0.0042	0.02	0.0042	0.0048	0.0192	0.1454	0.0165	0.0218	0.0088	0.0895	0.0158	0.0084	0.0039	0.0063	0.0877	0.0917	0.0121	0.01	0.0074	0.0218	0.0077	0.0146	0.1804
10	rs77054187	12394229	1.24	0.175701215111077	3.36	0.151554094423325	0.256163110401529	0.117282286432709	0.1261	0.0599	0.0075	0.0042	0.02	0.0042	0.0048	0.0192	0.1454	0.0165	0.0218	0.0088	0.0895	0.0158	0.0084	0.0039	0.0063	0.0877	0.0917	0.0121	0.01	0.0074	0.0218	0.0077	0.0146	0.1804
10	rs11598875	12395235	1.24	0.175701215111077	3.35	0.159841057206343	0.268486702625452	0.118927376045535	0.1262	0.0599	0.0075	0.0042	0.02	0.0042	0.0048	0.0192	0.1453	0.0165	0.0218	0.0088	0.0896	0.0158	0.0084	0.0039	0.0063	0.0877	0.0918	0.0121	0.01	0.0073	0.0218	0.0077	0.0146	0.1804
10	rs45449897	12395734	1.24	0.175701215111077	3.36	0.151554094423325	0.271847632017841	0.132304119531872	0.1262	0.0599	0.0075	0.0041	0.02	0.0042	0.0048	0.0191	0.1453	0.0165	0.0217	0.0088	0.0896	0.0158	0.0084	0.0039	0.0063	0.0877	0.0918	0.0122	0.01	0.0073	0.0218	0.0077	0.0146	0.1804
10	rs117670961	12397706	1.25	0.154769873779188	3.36	0.151554094423325	0.284379883186799	0.12656961955527	0.1263	0.0599	0.0075	0.0041	0.02	0.0042	0.0047	0.0191	0.1453	0.0166	0.0217	0.0088	0.0897	0.0158	0.0084	0.0039	0.0063	0.0877	0.0919	0.0122	0.0099	0.0073	0.0217	0.0077	0.0146	0.1804
10	rs7909593	12402466	1.25	0.154769873779188	3.37	0.143587140072381	0.270463692468333	0.0925737372595318	0.1267	0.0599	0.0074	0.004	0.0201	0.0041	0.0046	0.0189	0.1453	0.0166	0.0217	0.0088	0.0899	0.0158	0.0083	0.004	0.0062	0.0878	0.0923	0.0122	0.0098	0.0072	0.0216	0.0076	0.0146	0.1804
10	rs17151584	12403028	1.25	0.154769873779188	3.38	0.135933471893229	0.261109021076835	0.0794955290774959	0.1268	0.0599	0.0074	0.004	0.0201	0.0041	0.0045	0.0189	0.1452	0.0166	0.0217	0.0088	0.09	0.0159	0.0083	0.004	0.0062	0.0878	0.0924	0.0122	0.0098	0.0072	0.0216	0.0076	0.0146	0.1804
10	rs11257738	12404298	1.25	0.154769873779188	3.38	0.135933471893229	0.191297000820065	0.044458155480837	0.1274	0.06	0.0073	0.0038	0.0201	0.0041	0.0045	0.0187	0.1452	0.0166	0.0217	0.0087	0.0904	0.0159	0.0081	0.004	0.0059	0.0879	0.0929	0.0122	0.0096	0.0073	0.0214	0.0074	0.0146	0.1805
10	rs77561060	12408247	1.25	0.154769873779188	3.37	0.143587140072381	0.145128982511053	0.0690480901970368	0.1295	0.0596	0.0069	0.0037	0.0203	0.0039	0.004	0.0186	0.145	0.0166	0.0216	0.0086	0.09	0.0162	0.0079	0.004	0.0055	0.088	0.0932	0.0123	0.0094	0.0073	0.0211	0.0071	0.0146	0.1812
10	rs11595870	12408809	1.25	0.154769873779188	3.37	0.143587140072381	0.14214031950158	0.0732976358894361	0.1297	0.0596	0.0068	0.0037	0.0203	0.0039	0.004	0.0186	0.145	0.0166	0.0216	0.0085	0.0899	0.0162	0.0079	0.004	0.0055	0.088	0.0933	0.0123	0.0093	0.0073	0.0211	0.0071	0.0146	0.1813
10	rs78694461	12412161	1.26	0.135727966888585	3.37	0.143587140072381	0.172087829654633	0.104686835934905	0.131	0.0595	0.0065	0.0036	0.0203	0.0038	0.0037	0.0185	0.1448	0.0166	0.0216	0.0084	0.0896	0.0164	0.0078	0.0039	0.0053	0.0881	0.0935	0.0124	0.0092	0.0073	0.021	0.0069	0.0145	0.1818
10	rs7078598	12413222	1.26	0.135727966888585	3.37	0.143587140072381	0.162041044091798	0.0901438999532543	0.1313	0.0595	0.0065	0.0036	0.0204	0.0038	0.0036	0.0185	0.1448	0.0166	0.0216	0.0084	0.0895	0.0164	0.0078	0.0039	0.0052	0.0882	0.0935	0.0124	0.0092	0.0073	0.0209	0.0069	0.0145	0.1819
10	rs41325747	12415148	1.25	0.154769873779188	3.38	0.135933471893229	0.159293868422142	0.0817318068571982	0.1318	0.0593	0.0063	0.0036	0.0203	0.0037	0.0034	0.0185	0.1446	0.0166	0.0217	0.0083	0.0895	0.0166	0.0077	0.0038	0.0051	0.0887	0.0937	0.0124	0.0091	0.0072	0.0208	0.0069	0.0145	0.182
10	rs12261350	12419475	1.26	0.135727966888585	3.37	0.143587140072381	0.134351659547061	0.102217816294726	0.1325	0.0595	0.0061	0.0035	0.0202	0.0034	0.0032	0.0185	0.1445	0.0165	0.0215	0.0081	0.0892	0.017	0.0076	0.0037	0.0047	0.0887	0.0949	0.0125	0.0091	0.0071	0.0206	0.007	0.0145	0.182
10	rs11595677	12420213	1.26	0.135727966888585	3.37	0.143587140072381	0.141693624579444	0.110029809857906	0.1327	0.0595	0.0061	0.0035	0.0202	0.0034	0.0032	0.0185	0.1445	0.0164	0.0214	0.0081	0.0892	0.0171	0.0076	0.0037	0.0047	0.0888	0.095	0.0126	0.0091	0.0071	0.0206	0.007	0.0145	0.1818
10	rs2724782	12421923	1.26	0.135727966888585	3.37	0.143587140072381	0.119993229764642	0.101481579165474	0.133	0.0596	0.0061	0.0034	0.0202	0.0033	0.0032	0.0185	0.1444	0.0163	0.0213	0.0081	0.0892	0.0173	0.0076	0.0037	0.0046	0.0889	0.0951	0.0127	0.009	0.0071	0.0206	0.0069	0.0145	0.1817
10	rs11257754	12423107	1.26	0.135727966888585	3.38	0.135933471893229	0.108907469218404	0.0807596632599338	0.1331	0.0596	0.0062	0.0034	0.02	0.0033	0.0032	0.0185	0.1442	0.0162	0.0213	0.0081	0.0892	0.0176	0.0075	0.0037	0.0046	0.0888	0.0954	0.0127	0.009	0.007	0.0206	0.0068	0.0145	0.1819
10	rs111976862	12424879	1.26	0.135727966888585	3.38	0.135933471893229	0.106506677766995	0.0965464935360461	0.1335	0.0596	0.0062	0.0034	0.02	0.0032	0.0032	0.0184	0.1444	0.0162	0.0212	0.008	0.0891	0.0176	0.0075	0.0036	0.0044	0.0885	0.0954	0.0127	0.0088	0.007	0.0207	0.0068	0.0145	0.182
10	rs117821366	12428902	1.26	0.135727966888585	3.4	0.121538743628758	0.0790926578362413	0.128887886765328	0.1339	0.0596	0.0062	0.0033	0.02	0.0031	0.0032	0.0184	0.1446	0.0161	0.021	0.008	0.089	0.0178	0.0073	0.0035	0.0043	0.0881	0.0958	0.0128	0.0084	0.0071	0.0208	0.0067	0.0146	0.1824
10	rs61847398	12430976	1.26	0.135727966888585	3.41	0.114783892697204	0.0669646814555478	0.11823365136676	0.1341	0.0595	0.0063	0.0033	0.02	0.003	0.0032	0.0184	0.1448	0.0161	0.021	0.008	0.0889	0.0179	0.0072	0.0035	0.0042	0.0878	0.0961	0.0129	0.0082	0.0071	0.0208	0.0067	0.0146	0.1825
10	rs112440623	12436117	1.26	0.135727966888585	3.39	0.128586294370088	0.0554173977292585	0.148266650591268	0.1348	0.0594	0.0063	0.0033	0.0201	0.003	0.0032	0.0182	0.1452	0.016	0.0209	0.0079	0.0886	0.018	0.0071	0.0035	0.004	0.087	0.0965	0.013	0.0079	0.007	0.021	0.0067	0.0147	0.1828
10	rs4750212	12436252	1.26	0.135727966888585	3.39	0.128586294370088	0.0492293840813924	0.136209492044999	0.135	0.0594	0.0063	0.0033	0.0201	0.003	0.0032	0.0182	0.1452	0.0159	0.0208	0.008	0.0886	0.0183	0.0072	0.0035	0.004	0.087	0.0965	0.013	0.0079	0.007	0.021	0.0067	0.0145	0.1827
10	rs10906143	12439476	1.26	0.135727966888585	3.39	0.128586294370088	0.0433019927545176	0.215229846873593	0.1358	0.0593	0.0065	0.0033	0.0203	0.0029	0.0032	0.018	0.1455	0.0157	0.0205	0.0076	0.0888	0.0183	0.0071	0.0036	0.0037	0.0863	0.0971	0.013	0.0076	0.0069	0.0209	0.0067	0.0145	0.1831
10	rs1892302	12446572	1.25	0.154769873779188	3.39	0.128586294370088	0.0337448986219799	0.15300179864157	0.1361	0.0594	0.0067	0.0033	0.0205	0.0033	0.0032	0.0179	0.1457	0.0158	0.0204	0.0075	0.0888	0.0183	0.0071	0.0036	0.0037	0.0857	0.0973	0.013	0.0072	0.007	0.0208	0.0067	0.0145	0.183
10	rs12254030	12448088	1.25	0.154769873779188	3.39	0.128586294370088	0.0370197101339946	0.181485307142046	0.136	0.0593	0.0068	0.0033	0.0205	0.0034	0.0033	0.0179	0.1455	0.0158	0.0204	0.0075	0.0889	0.0183	0.0071	0.0036	0.0037	0.0856	0.0972	0.0131	0.0072	0.007	0.0208	0.0067	0.0145	0.1829
10	rs12774681	12452909	1.25	0.154769873779188	3.39	0.128586294370088	0.0331719834936335	0.130412110841988	0.1359	0.0592	0.0069	0.0033	0.0206	0.0035	0.0034	0.0178	0.1452	0.0159	0.0203	0.0074	0.0896	0.0185	0.0071	0.0036	0.0037	0.0849	0.0971	0.0134	0.0073	0.007	0.0209	0.0067	0.0144	0.1828
10	rs2724785	12453032	1.25	0.154769873779188	3.39	0.128586294370088	0.0350655661117271	0.130412110841988	0.1359	0.0592	0.0069	0.0033	0.0206	0.0035	0.0034	0.0178	0.1451	0.0159	0.0203	0.0074	0.0898	0.0185	0.0071	0.0036	0.0038	0.0849	0.0971	0.0134	0.0072	0.007	0.0209	0.0066	0.0144	0.1828
10	rs78851950	12462845	1.24	0.175701215111077	3.39	0.128586294370088	0.0320707912532806	0.121279973499453	0.1357	0.0595	0.007	0.0034	0.0206	0.0035	0.0036	0.0178	0.1443	0.0159	0.0202	0.0073	0.0892	0.0186	0.0071	0.0037	0.0039	0.0848	0.0973	0.0135	0.0072	0.0072	0.0212	0.0066	0.0144	0.1827
10	rs117909198	12463175	1.24	0.175701215111077	3.39	0.128586294370088	0.0315538185762729	0.122068020489475	0.1356	0.0597	0.007	0.0034	0.0206	0.0035	0.0036	0.0177	0.1443	0.0159	0.0202	0.0073	0.0892	0.0186	0.0071	0.0037	0.0038	0.0848	0.0973	0.0135	0.0072	0.0072	0.0212	0.0066	0.0144	0.1827
10	rs17136827	12464973	1.24	0.175701215111077	3.39	0.128586294370088	0.0287642375698964	0.109861296652405	0.1356	0.0598	0.007	0.0034	0.0206	0.0035	0.0036	0.0177	0.1442	0.0159	0.0202	0.0073	0.0891	0.0187	0.0071	0.0037	0.0039	0.0848	0.0973	0.0136	0.0073	0.0072	0.0212	0.0066	0.0144	0.1826
10	rs10906147	12470705	1.24	0.175701215111077	3.39	0.128586294370088	0.029842177620733	0.0971882224860219	0.1354	0.0595	0.0071	0.0035	0.0206	0.0036	0.0038	0.0177	0.1438	0.0159	0.0202	0.0072	0.0889	0.0188	0.0071	0.0038	0.0039	0.0847	0.0976	0.0136	0.0073	0.0073	0.0212	0.0067	0.0145	0.1829
10	rs2801493	12480633	1.24	0.175701215111077	3.39	0.128586294370088	0.0350655661117271	0.0791252688413024	0.1354	0.0594	0.0071	0.0035	0.0206	0.0036	0.0039	0.0177	0.143	0.0158	0.0201	0.0071	0.0894	0.0187	0.0073	0.0039	0.0037	0.0841	0.0977	0.0137	0.0074	0.0075	0.0213	0.0068	0.0145	0.183
10	rs17490598	12482223	1.24	0.175701215111077	3.39	0.128586294370088	0.0334700408681751	0.0690480901970368	0.1358	0.0594	0.0072	0.0037	0.0206	0.0037	0.004	0.0178	0.1422	0.016	0.02	0.0072	0.0899	0.0187	0.0074	0.004	0.0038	0.0831	0.0971	0.0136	0.0076	0.0077	0.0215	0.0071	0.0146	0.1826
10	rs80355234	12482603	1.24	0.175701215111077	3.39	0.128586294370088	0.0343627353754567	0.0659991280481195	0.1359	0.0594	0.0072	0.0037	0.0206	0.0037	0.004	0.0179	0.142	0.016	0.02	0.0073	0.0901	0.0187	0.0074	0.004	0.0039	0.0829	0.097	0.0136	0.0076	0.0078	0.0215	0.0072	0.0146	0.1825
10	rs10906150	12484556	1.24	0.175701215111077	3.39	0.128586294370088	0.036501106724108	0.0606708402544973	0.1361	0.0594	0.0072	0.0038	0.0205	0.0038	0.0041	0.0179	0.1416	0.0161	0.0201	0.0073	0.0903	0.0187	0.0075	0.0041	0.0039	0.0824	0.0968	0.0136	0.0077	0.0079	0.0215	0.0073	0.0146	0.1823
10	rs10906152	12487739	1.24	0.175701215111077	3.39	0.128586294370088	0.0385785846767835	0.0639534622082735	0.136	0.0595	0.0072	0.0038	0.0207	0.0037	0.0041	0.0179	0.1415	0.0162	0.0202	0.0074	0.0904	0.0186	0.0076	0.0041	0.0039	0.082	0.0969	0.0136	0.0077	0.0079	0.0214	0.0075	0.0146	0.1821
10	rs6602588	12487996	1.24	0.175701215111077	3.41	0.114783892697204	0.0381812817633863	0.0667559690699651	0.136	0.0595	0.0072	0.0038	0.0207	0.0038	0.0041	0.0179	0.1415	0.0162	0.0202	0.0073	0.0903	0.0186	0.0076	0.0041	0.0039	0.0822	0.0969	0.0136	0.0077	0.008	0.0215	0.0075	0.0146	0.182
10	rs12763487	12490818	1.24	0.175701215111077	3.4	0.121538743628758	0.0391034944960439	0.0674471379883101	0.1361	0.0593	0.0072	0.0038	0.0207	0.0038	0.0041	0.0179	0.1417	0.0162	0.0202	0.0072	0.0903	0.0187	0.0076	0.004	0.0039	0.082	0.0968	0.0137	0.0077	0.008	0.0215	0.0076	0.0146	0.1819
10	rs1077685	12492379	1.25	0.154769873779188	3.4	0.121538743628758	0.0882226062423137	0.0827086536909707	0.1372	0.0581	0.0073	0.0036	0.0207	0.0039	0.0038	0.0174	0.1427	0.0164	0.0201	0.0075	0.0915	0.019	0.008	0.0038	0.0036	0.0808	0.0963	0.0148	0.0074	0.0083	0.0219	0.0077	0.0147	0.1798
10	rs7901627	12492474	1.24	0.175701215111077	3.4	0.121538743628758	0.0948231644268241	0.0932049453446459	0.1366	0.058	0.0074	0.0036	0.0207	0.0039	0.0039	0.0173	0.1427	0.0165	0.0202	0.0076	0.0915	0.019	0.0082	0.004	0.0036	0.0808	0.0963	0.0149	0.0074	0.0085	0.022	0.0078	0.0148	0.1794
10	rs2724816	12492867	1.24	0.175701215111077	3.4	0.121538743628758	0.120686365978107	0.0996906297800724	0.1363	0.0578	0.0074	0.0035	0.0205	0.0041	0.0037	0.017	0.1432	0.0165	0.0201	0.0077	0.0917	0.0191	0.008	0.004	0.0036	0.0804	0.0965	0.0154	0.0073	0.0085	0.022	0.0079	0.015	0.1791
10	rs45572037	12492894	1.24	0.175701215111077	3.4	0.121538743628758	0.121207818931615	0.0986382017012408	0.1362	0.0578	0.0074	0.0034	0.0205	0.0041	0.0037	0.017	0.1432	0.0165	0.0201	0.0077	0.0918	0.0191	0.008	0.004	0.0036	0.0804	0.0966	0.0154	0.0073	0.0085	0.022	0.0079	0.015	0.1791
10	rs72769623	12492988	1.24	0.175701215111077	3.4	0.121538743628758	0.122780416089261	0.100991905933729	0.1361	0.0579	0.0074	0.0034	0.0204	0.0041	0.0037	0.017	0.1432	0.0165	0.0201	0.0077	0.0918	0.0192	0.008	0.004	0.0036	0.0804	0.0966	0.0154	0.0073	0.0085	0.022	0.0079	0.015	0.1792
10	rs17569335	12493648	1.24	0.175701215111077	3.4	0.121538743628758	0.12457174630929	0.101972173918207	0.136	0.0579	0.0074	0.0034	0.0204	0.0041	0.0037	0.017	0.1432	0.0165	0.0201	0.0077	0.0918	0.0192	0.008	0.004	0.0036	0.0804	0.0966	0.0154	0.0074	0.0085	0.022	0.0079	0.0151	0.1793
10	rs11257802	12495536	1.24	0.175701215111077	3.4	0.121538743628758	0.122838897869074	0.109861296652405	0.1359	0.0579	0.0074	0.0033	0.0205	0.004	0.0036	0.017	0.1432	0.0165	0.0201	0.0077	0.0918	0.0193	0.0079	0.0041	0.0036	0.0804	0.0967	0.0153	0.0074	0.0084	0.022	0.0079	0.0151	0.1794
10	rs2768367	12497770	1.24	0.175701215111077	3.4	0.121538743628758	0.131742655506076	0.110029809857906	0.1358	0.0579	0.0074	0.0033	0.0204	0.0041	0.0035	0.017	0.1431	0.0166	0.02	0.0077	0.0918	0.0194	0.0079	0.0041	0.0036	0.0803	0.0967	0.0154	0.0074	0.0084	0.022	0.008	0.0151	0.1794
10	rs45441603	12497919	1.24	0.175701215111077	3.4	0.121538743628758	0.13370421344643	0.104191205313512	0.1359	0.0579	0.0073	0.0033	0.0204	0.0041	0.0035	0.017	0.1432	0.0166	0.02	0.0077	0.0918	0.0194	0.0079	0.0041	0.0037	0.0802	0.0966	0.0154	0.0074	0.0084	0.022	0.008	0.0151	0.1793
10	rs17490955	12498505	1.24	0.175701215111077	3.4	0.121538743628758	0.134382537291974	0.102791874711138	0.1358	0.0581	0.0072	0.0033	0.0204	0.0042	0.0036	0.0171	0.1434	0.0166	0.02	0.0077	0.0919	0.0194	0.0079	0.0041	0.0037	0.0803	0.0966	0.0155	0.0073	0.0084	0.022	0.008	0.0152	0.1788
10	rs2399849	12499860	1.24	0.175701215111077	3.4	0.121538743628758	0.121265842873571	0.0953477608535485	0.1356	0.0584	0.0071	0.0033	0.0205	0.0043	0.0038	0.0171	0.1442	0.0167	0.0195	0.0076	0.092	0.0194	0.0079	0.0041	0.0039	0.0803	0.0965	0.0156	0.0071	0.0084	0.022	0.0082	0.0153	0.1776
10	rs2815611	12501398	1.24	0.175701215111077	3.38	0.135933471893229	0.141311411738789	0.120232232063049	0.1356	0.0585	0.007	0.0033	0.0205	0.0043	0.0039	0.017	0.1442	0.0168	0.0194	0.0076	0.0918	0.0196	0.0079	0.004	0.0039	0.0802	0.0969	0.0157	0.007	0.0084	0.022	0.0081	0.0153	0.1776
10	rs1571211	12508867	1.25	0.154769873779188	3.38	0.135933471893229	0.181048604992295	0.161560986204375	0.1358	0.0579	0.0073	0.0033	0.0209	0.0045	0.0041	0.0168	0.1441	0.0168	0.0194	0.0077	0.0915	0.0199	0.0079	0.0041	0.004	0.0799	0.0966	0.016	0.0073	0.0083	0.0223	0.0082	0.0155	0.1764
10	rs78181031	12511176	1.25	0.154769873779188	3.37	0.143587140072381	0.185497067690653	0.136940671652922	0.1357	0.0579	0.0073	0.0033	0.0209	0.0046	0.0041	0.0168	0.1442	0.0168	0.0195	0.0077	0.0914	0.0197	0.0079	0.0042	0.004	0.0799	0.0965	0.016	0.0073	0.0082	0.0223	0.0083	0.0153	0.1765
10	rs7907938	12511801	1.25	0.154769873779188	3.37	0.143587140072381	0.192782058890569	0.145264366835946	0.1357	0.0579	0.0074	0.0033	0.021	0.0046	0.0041	0.0168	0.1442	0.0169	0.0196	0.0077	0.0914	0.0197	0.0079	0.0042	0.004	0.0799	0.0965	0.0161	0.0073	0.0081	0.0223	0.0083	0.0153	0.1766
10	rs72638761	12513522	1.25	0.154769873779188	3.37	0.143587140072381	0.195771866107389	0.153192312773766	0.1357	0.0578	0.0074	0.0033	0.021	0.0046	0.004	0.0168	0.1445	0.017	0.0196	0.0077	0.0913	0.0197	0.0079	0.0042	0.004	0.0797	0.0964	0.016	0.0074	0.0081	0.0222	0.0083	0.0152	0.1767
10	rs77942210	12513720	1.25	0.154769873779188	3.37	0.143587140072381	0.196542711908025	0.151955488423524	0.1358	0.0579	0.0074	0.0033	0.021	0.0046	0.004	0.0168	0.1444	0.017	0.0196	0.0077	0.0913	0.0197	0.0079	0.0042	0.004	0.0796	0.0964	0.016	0.0074	0.0081	0.0222	0.0083	0.0152	0.1767
10	rs1543595	12515823	1.25	0.154769873779188	3.37	0.143587140072381	0.203912398331067	0.144703912858457	0.1364	0.0579	0.0074	0.0033	0.0209	0.0045	0.004	0.0167	0.1444	0.017	0.0196	0.0077	0.0911	0.0197	0.0079	0.0042	0.004	0.0792	0.0963	0.016	0.0074	0.0081	0.0222	0.0083	0.0152	0.1769
10	rs2768429	12524348	1.25	0.154769873779188	3.37	0.143587140072381	0.186469094529839	0.184120783360023	0.1366	0.0579	0.0074	0.0031	0.0206	0.0041	0.0036	0.0164	0.144	0.0172	0.0198	0.008	0.0917	0.0202	0.0076	0.0037	0.0038	0.0789	0.0965	0.0158	0.0077	0.0082	0.0227	0.0079	0.0153	0.1776
10	rs17151755	12524772	1.25	0.154769873779188	3.37	0.143587140072381	0.197663503642081	0.210854034223391	0.1364	0.0579	0.0074	0.0031	0.0206	0.004	0.0036	0.0163	0.1438	0.0171	0.0201	0.008	0.0918	0.0202	0.0076	0.0037	0.0038	0.079	0.0964	0.0158	0.0077	0.0082	0.0227	0.0079	0.0154	0.1776
10	rs4750227	12526028	1.25	0.154769873779188	3.37	0.143587140072381	0.215601058652141	0.230172975102048	0.1362	0.0578	0.0074	0.0031	0.0206	0.004	0.0037	0.0162	0.1438	0.0171	0.0202	0.0081	0.0918	0.0203	0.0076	0.0036	0.0038	0.079	0.0963	0.0159	0.0078	0.0082	0.0226	0.0078	0.0154	0.1776
10	rs2478973	12532545	1.25	0.154769873779188	3.37	0.143587140072381	0.281077231519208	0.285037823137226	0.1355	0.0575	0.0075	0.0032	0.0205	0.0038	0.004	0.016	0.1436	0.017	0.0205	0.0085	0.092	0.0207	0.0078	0.0037	0.0038	0.0789	0.0959	0.0161	0.0082	0.0083	0.0223	0.0078	0.0157	0.1777
10	rs1998966	12533288	1.25	0.154769873779188	3.36	0.151554094423325	0.268349065872126	0.281065738439562	0.1354	0.0575	0.0075	0.0032	0.0205	0.0039	0.004	0.0159	0.1434	0.0169	0.0205	0.0085	0.092	0.0207	0.0078	0.0037	0.0039	0.0788	0.0959	0.0159	0.0082	0.0083	0.0223	0.0078	0.0157	0.1778
10	rs79439488	12538194	1.25	0.154769873779188	3.36	0.151554094423325	0.228327812310221	0.325300772011758	0.1348	0.0573	0.0076	0.0033	0.0204	0.0044	0.0044	0.0159	0.1428	0.017	0.0206	0.0086	0.0914	0.021	0.0079	0.0039	0.0041	0.0787	0.0955	0.0151	0.0084	0.0085	0.0225	0.0081	0.0159	0.1781
10	rs45559032	12541457	1.25	0.154769873779188	3.33	0.177401503992083	0.229757691613486	0.340382396347649	0.1346	0.0573	0.0076	0.0033	0.0204	0.0045	0.0045	0.0159	0.1426	0.017	0.0207	0.0086	0.0913	0.021	0.0079	0.004	0.0041	0.0786	0.0954	0.0149	0.0084	0.0085	0.0226	0.0081	0.0159	0.1782
10	rs10737060	12541494	1.25	0.154769873779188	3.33	0.177401503992083	0.231869466577999	0.343224484273364	0.1346	0.0573	0.0076	0.0033	0.0204	0.0045	0.0045	0.0159	0.1427	0.017	0.0207	0.0086	0.0912	0.021	0.0079	0.004	0.0041	0.0787	0.0955	0.0149	0.0084	0.0085	0.0224	0.0081	0.0159	0.1783
10	rs79244075	12546308	1.25	0.154769873779188	3.33	0.177401503992083	0.252509695268414	0.345825384522591	0.134	0.0569	0.0076	0.0034	0.0204	0.0048	0.0049	0.0158	0.1433	0.017	0.0209	0.0089	0.0894	0.0209	0.0081	0.0043	0.0046	0.0779	0.0951	0.0151	0.0086	0.0087	0.0232	0.0084	0.016	0.1781
10	rs78451158	12550220	1.25	0.154769873779188	3.31	0.196320630125924	0.277281433414958	0.322867444700443	0.1341	0.0566	0.0075	0.0034	0.0203	0.005	0.005	0.0159	0.1431	0.0169	0.021	0.0089	0.0887	0.0207	0.0082	0.0045	0.0048	0.0777	0.0945	0.0151	0.0088	0.0088	0.0234	0.0085	0.0161	0.1784
10	rs11595316	12551331	1.26	0.135727966888585	3.29	0.21664916022799	0.263646717773697	0.290203331382721	0.1339	0.0566	0.0075	0.0034	0.0203	0.005	0.005	0.0159	0.1436	0.0165	0.021	0.009	0.0887	0.0206	0.0083	0.0046	0.0048	0.0776	0.0942	0.0151	0.0088	0.0088	0.0235	0.0086	0.0162	0.1785
10	rs1111059	12555441	1.26	0.135727966888585	3.29	0.21664916022799	0.272448524088136	0.310902321078217	0.1337	0.0566	0.0076	0.0035	0.0203	0.0051	0.0051	0.0159	0.1439	0.0166	0.0211	0.009	0.0885	0.0206	0.0083	0.0046	0.0048	0.0772	0.0942	0.0151	0.0089	0.0088	0.0236	0.0087	0.0162	0.1779
10	rs117174256	12558073	1.26	0.135727966888585	3.2	0.326850259155197	0.273977081962479	0.304791118788898	0.1334	0.0566	0.0077	0.0035	0.0203	0.0051	0.0051	0.016	0.144	0.0164	0.0211	0.0091	0.0884	0.0206	0.0086	0.0046	0.0049	0.0771	0.0942	0.0152	0.0089	0.0088	0.0237	0.0087	0.0162	0.1778
10	rs10906161	12567253	1.26	0.135727966888585	3.2	0.326850259155197	0.28296192741874	0.33042815514877	0.1329	0.0565	0.0078	0.0035	0.0203	0.0052	0.0052	0.016	0.1442	0.0165	0.0212	0.0092	0.0882	0.0206	0.0086	0.0047	0.0049	0.0768	0.0942	0.0152	0.0089	0.0089	0.0238	0.0089	0.0163	0.1776
10	rs2815643	12572046	1.26	0.135727966888585	3.2	0.326850259155197	0.418264270471088	0.376451481525847	0.1325	0.0565	0.0081	0.0037	0.0199	0.0054	0.0056	0.0157	0.1445	0.0167	0.0214	0.0094	0.0866	0.0206	0.0087	0.0049	0.0051	0.0757	0.0946	0.0152	0.0089	0.009	0.0242	0.009	0.0165	0.1775
10	rs10906162	12572496	1.26	0.135727966888585	3.2	0.326850259155197	0.429138968374211	0.387290826145174	0.1324	0.0565	0.0081	0.0037	0.0199	0.0054	0.0056	0.0157	0.1444	0.0167	0.0214	0.0094	0.0864	0.0206	0.0087	0.005	0.0052	0.0755	0.0947	0.0152	0.0089	0.009	0.0243	0.009	0.0166	0.1777
10	rs17571397	12572613	1.26	0.135727966888585	3.2	0.326850259155197	0.429080446182385	0.389725425379494	0.1324	0.0565	0.0081	0.0037	0.0199	0.0054	0.0056	0.0157	0.1444	0.0167	0.0214	0.0094	0.0864	0.0206	0.0087	0.005	0.0052	0.0755	0.0947	0.0152	0.0089	0.009	0.0243	0.009	0.0166	0.1777
10	rs11257866	12573531	1.26	0.135727966888585	3.2	0.326850259155197	0.43731201140931	0.401185530752276	0.1324	0.0565	0.0081	0.0037	0.0199	0.0054	0.0057	0.0157	0.1444	0.0167	0.0214	0.0094	0.0864	0.0206	0.0087	0.005	0.0052	0.0755	0.0947	0.0152	0.0089	0.009	0.0243	0.009	0.0166	0.1777
10	rs78850001	12580690	1.26	0.135727966888585	3.2	0.326850259155197	0.547938442865015	0.452580736339843	0.1321	0.0563	0.0082	0.0037	0.0199	0.0056	0.006	0.0157	0.1442	0.0168	0.0215	0.0091	0.0859	0.0207	0.0087	0.0051	0.0053	0.0753	0.0944	0.0152	0.009	0.0093	0.0244	0.0091	0.0166	0.1774
10	rs117884441	12581657	1.26	0.135727966888585	3.2	0.326850259155197	0.577143921208065	0.462894291416044	0.1321	0.0563	0.0083	0.0037	0.0199	0.0056	0.0061	0.0157	0.1442	0.0168	0.0215	0.0091	0.0859	0.0207	0.0087	0.0051	0.0054	0.0753	0.0943	0.0152	0.009	0.0093	0.0244	0.0091	0.0167	0.1774
10	rs2815638	12582784	1.26	0.135727966888585	3.19	0.341098255896361	0.73143688230185	0.488463751739103	0.1318	0.0562	0.0084	0.0037	0.0199	0.0058	0.0063	0.0157	0.1441	0.0169	0.0215	0.0091	0.0855	0.0208	0.0088	0.0052	0.0055	0.0753	0.0941	0.0152	0.009	0.0094	0.0244	0.0092	0.0167	0.1772
10	rs1126368	12583253	1.26	0.135727966888585	3.19	0.341098255896361	0.997240427109217	0.50282070914233	0.1309	0.0558	0.0087	0.0039	0.0198	0.0061	0.0069	0.0158	0.144	0.0167	0.0215	0.0092	0.0845	0.0208	0.009	0.0053	0.0059	0.0752	0.0944	0.0151	0.009	0.0096	0.0249	0.0094	0.0167	0.1767
10	rs2492953	12583312	1.26	0.135727966888585	3.19	0.341098255896361	0.985012012813301	0.631684251863888	0.1299	0.056	0.0086	0.0042	0.0198	0.0061	0.0071	0.0158	0.1435	0.0168	0.0218	0.0092	0.0853	0.0211	0.0092	0.0058	0.0059	0.075	0.0945	0.015	0.0091	0.0095	0.0249	0.0093	0.0169	0.1755
10	rs2815637	12584513	1.27	0.118479912290321	3.19	0.341098255896361	1.12636643417462	0.632119570454491	0.1296	0.0551	0.0091	0.0046	0.0196	0.0062	0.0075	0.0156	0.1448	0.0164	0.0219	0.0096	0.0834	0.0209	0.0095	0.0061	0.006	0.0742	0.0953	0.0152	0.0091	0.0097	0.0257	0.0094	0.0168	0.1744
10	rs17493316	12586937	1.27	0.118479912290321	3.18	0.355766254763284	1.22840425328364	0.741232112964638	0.1284	0.0545	0.0094	0.0047	0.0197	0.0061	0.0077	0.0155	0.1466	0.0165	0.0224	0.0098	0.0815	0.0211	0.0088	0.0061	0.0062	0.0742	0.0956	0.0151	0.0091	0.0095	0.0261	0.0094	0.0168	0.1746
10	rs149484520	12587222	1.27	0.118479912290321	3.18	0.355766254763284	1.24980416699755	0.752383405598865	0.1283	0.0544	0.0095	0.0047	0.0197	0.0061	0.0077	0.0155	0.1466	0.0165	0.0224	0.0097	0.0814	0.0212	0.0089	0.0061	0.0062	0.0742	0.0958	0.0151	0.0091	0.0095	0.0262	0.0094	0.0168	0.1747
10	rs2478976	12587523	1.27	0.118479912290321	3.16	0.386381943985473	1.33700272743947	0.74635115794737	0.1282	0.0543	0.0095	0.0047	0.0198	0.0061	0.0077	0.0154	0.1467	0.0165	0.0224	0.0097	0.0812	0.0211	0.009	0.0062	0.0062	0.0742	0.0959	0.0151	0.0091	0.0095	0.0263	0.0094	0.0168	0.1747
10	rs4750232	12588117	1.27	0.118479912290321	3.14	0.418735639412168	1.48678917317385	0.74635115794737	0.1277	0.0543	0.0096	0.0047	0.0196	0.0061	0.0077	0.0152	0.1466	0.0165	0.0226	0.0098	0.0808	0.021	0.0091	0.0062	0.0063	0.0744	0.0963	0.015	0.009	0.0094	0.0266	0.0094	0.0169	0.175
10	rs7078960	12589150	1.27	0.118479912290321	3.13	0.435575753324506	1.81604679652372	0.78620447318396	0.1265	0.0543	0.0098	0.0046	0.0196	0.006	0.0078	0.0149	0.1463	0.0165	0.0225	0.0097	0.0797	0.0212	0.0095	0.0062	0.0063	0.0747	0.0972	0.0149	0.009	0.0095	0.0273	0.0094	0.017	0.1755
10	rs61848312	12590189	1.27	0.118479912290321	3.13	0.435575753324506	1.79545715176125	0.804994545617675	0.1248	0.0541	0.0097	0.0046	0.0199	0.0058	0.0078	0.0148	0.1463	0.0165	0.0225	0.0097	0.0787	0.0213	0.0095	0.0062	0.0062	0.076	0.0978	0.0148	0.0089	0.0093	0.0277	0.0094	0.0167	0.1769
10	rs35550334	12592406	1.27	0.118479912290321	3.13	0.435575753324506	1.84567776484096	0.786052097290542	0.1237	0.054	0.0097	0.0045	0.02	0.0057	0.0077	0.0148	0.147	0.0163	0.0225	0.0096	0.0784	0.0213	0.0096	0.0061	0.0061	0.0765	0.098	0.0149	0.0087	0.0092	0.0277	0.0096	0.0165	0.1777
10	rs7075941	12592951	1.27	0.118479912290321	3.12	0.452863978564029	1.84114165023553	0.790015921953436	0.1236	0.054	0.0097	0.0045	0.0203	0.0056	0.0076	0.0146	0.1469	0.0163	0.0226	0.0095	0.0785	0.0213	0.0096	0.0061	0.0061	0.0766	0.0984	0.0149	0.0086	0.0091	0.0277	0.0095	0.0165	0.1781
10	rs2815630	12594521	1.27	0.118479912290321	3.12	0.452863978564029	1.69143443845495	0.760089827041074	0.1232	0.0543	0.0097	0.0043	0.0203	0.0053	0.0073	0.0145	0.147	0.0161	0.0227	0.0095	0.0789	0.021	0.0095	0.006	0.0058	0.0768	0.0988	0.015	0.0084	0.0089	0.0274	0.0097	0.0166	0.1791
10	rs11257886	12598909	1.26	0.135727966888585	3.13	0.435575753324506	1.52570175499143	0.423457137301792	0.12	0.0554	0.0093	0.0036	0.0203	0.0044	0.0063	0.0141	0.1473	0.0153	0.0231	0.0091	0.0794	0.0198	0.0092	0.006	0.0047	0.0793	0.1012	0.0154	0.0079	0.0086	0.0282	0.0099	0.016	0.1824
10	rs11593572	12602693	1.26	0.135727966888585	3.13	0.435575753324506	1.60163125396249	0.425820415342232	0.1198	0.0554	0.0092	0.0036	0.0203	0.0043	0.0063	0.0142	0.1472	0.0153	0.023	0.009	0.0797	0.0197	0.0092	0.0059	0.0047	0.0795	0.1012	0.0154	0.0079	0.0086	0.0284	0.0099	0.0161	0.1824
10	rs1409961	12608676	1.26	0.135727966888585	3.12	0.452863978564029	1.57304029330519	0.501723116668054	0.1201	0.056	0.0091	0.0038	0.0202	0.0043	0.0062	0.014	0.1471	0.0152	0.023	0.0089	0.0791	0.0195	0.0093	0.0057	0.0045	0.0805	0.1013	0.0154	0.0077	0.0084	0.0285	0.0098	0.0161	0.1829
10	rs11257897	12615252	1.26	0.135727966888585	3.12	0.452863978564029	2.09368100418094	0.676145359918805	0.1199	0.0558	0.009	0.0038	0.0202	0.0042	0.0063	0.0139	0.1474	0.0151	0.0232	0.0087	0.0791	0.0193	0.0094	0.0056	0.0042	0.0815	0.1019	0.0153	0.0076	0.0082	0.0286	0.0098	0.0161	0.1825
10	rs117501680	12619167	1.26	0.135727966888585	3.12	0.452863978564029	2.04416337882265	0.619812838898811	0.1204	0.0564	0.009	0.0038	0.0201	0.0041	0.0061	0.0139	0.1468	0.0151	0.0233	0.0087	0.0789	0.0191	0.0094	0.0056	0.0042	0.0819	0.102	0.0153	0.0076	0.008	0.0286	0.0098	0.0162	0.1824
10	rs7071111	12621240	1.26	0.135727966888585	3.12	0.452863978564029	2.092103003552	0.72352640860103	0.1206	0.0566	0.009	0.0038	0.0201	0.0041	0.006	0.0138	0.1466	0.0151	0.0233	0.0087	0.0788	0.019	0.0095	0.0057	0.0042	0.0819	0.102	0.0153	0.0076	0.008	0.0286	0.0098	0.0162	0.1824
10	rs952570	12622303	1.26	0.135727966888585	3.12	0.452863978564029	1.90575802437344	0.673346297996137	0.1206	0.0567	0.0089	0.0038	0.0201	0.0041	0.0058	0.0139	0.1466	0.0151	0.0234	0.0086	0.0788	0.019	0.0095	0.0056	0.0042	0.082	0.1022	0.0153	0.0076	0.008	0.0286	0.0099	0.0162	0.1824
10	rs7076395	12622680	1.26	0.135727966888585	3.14	0.418735639412168	1.77217799644663	0.653242663070236	0.121	0.0567	0.0089	0.0039	0.02	0.0041	0.0057	0.0138	0.1466	0.015	0.0232	0.0086	0.0788	0.0189	0.0095	0.0056	0.0042	0.082	0.1024	0.0152	0.0076	0.008	0.0286	0.0099	0.0162	0.1823
10	rs17494256	12622745	1.25	0.154769873779188	3.14	0.418735639412168	1.6150161565639	0.601675581747269	0.121	0.0567	0.0089	0.0039	0.02	0.004	0.0056	0.0138	0.1466	0.015	0.0231	0.0086	0.0791	0.0189	0.0095	0.0055	0.0041	0.0821	0.1024	0.0152	0.0076	0.008	0.0289	0.0099	0.0162	0.1823
10	rs7083671	12629672	1.26	0.135727966888585	3.15	0.402339212139645	1.62823397518729	0.604976809046105	0.1206	0.0569	0.0087	0.0037	0.0201	0.0036	0.0054	0.0138	0.1474	0.0149	0.0228	0.0085	0.0788	0.0188	0.0098	0.0053	0.0038	0.0823	0.1023	0.0154	0.0075	0.0081	0.0295	0.0101	0.0163	0.1823
10	rs77820308	12630677	1.26	0.135727966888585	3.15	0.402339212139645	1.8137908587036	0.524344261703423	0.1214	0.0566	0.0088	0.0036	0.02	0.0034	0.0052	0.0137	0.1478	0.0147	0.0228	0.0083	0.0784	0.0186	0.01	0.0051	0.0038	0.0825	0.1027	0.0155	0.0073	0.0081	0.0297	0.0099	0.0163	0.1823
10	rs7093225	12631633	1.26	0.135727966888585	3.16	0.386381943985473	1.71465522218121	0.448579095257192	0.1218	0.0567	0.0087	0.0034	0.0201	0.0033	0.005	0.0137	0.1482	0.0147	0.0227	0.0082	0.0785	0.0185	0.0099	0.0049	0.0036	0.083	0.1029	0.0156	0.0072	0.0082	0.0298	0.0098	0.0161	0.1821
10	rs11592984	12631797	1.26	0.135727966888585	3.16	0.386381943985473	1.61780108937282	0.426477510138837	0.1216	0.0568	0.0087	0.0033	0.0201	0.0033	0.005	0.0137	0.1483	0.0146	0.0226	0.0082	0.0788	0.0183	0.0098	0.0049	0.0036	0.083	0.103	0.0156	0.0072	0.0084	0.0299	0.0098	0.0163	0.1819
10	rs2399880	12632156	1.26	0.135727966888585	3.16	0.386381943985473	1.75675265711183	0.465852187383171	0.1219	0.0567	0.0087	0.0032	0.0201	0.0033	0.0051	0.0138	0.1484	0.0146	0.0225	0.0082	0.0788	0.0183	0.0098	0.0048	0.0034	0.083	0.103	0.0156	0.0072	0.0084	0.0299	0.0098	0.0163	0.1818
10	rs9787594	12634503	1.26	0.135727966888585	3.15	0.402339212139645	1.58920888482758	0.395508401479869	0.1219	0.0566	0.0088	0.0032	0.02	0.0033	0.005	0.0138	0.1488	0.0146	0.0225	0.0082	0.0791	0.0181	0.0095	0.0046	0.0034	0.0835	0.1033	0.0157	0.0071	0.0083	0.0302	0.0097	0.0162	0.1812
10	rs11257912	12638108	1.26	0.135727966888585	3.15	0.402339212139645	1.45985926160531	0.370115845543737	0.122	0.0567	0.0088	0.0034	0.0199	0.0033	0.005	0.0138	0.149	0.0146	0.0225	0.0082	0.0792	0.0179	0.0091	0.0045	0.0035	0.0835	0.1035	0.0157	0.0071	0.0083	0.0304	0.0096	0.0162	0.1811
10	rs117287951	12638470	1.26	0.135727966888585	3.15	0.402339212139645	1.42354608413283	0.346197403457613	0.122	0.0567	0.0088	0.0034	0.0199	0.0033	0.005	0.0138	0.149	0.0146	0.0225	0.0082	0.0791	0.0179	0.0091	0.0045	0.0035	0.0835	0.1035	0.0157	0.0071	0.0083	0.0304	0.0096	0.0162	0.1811
10	rs118156983	12641174	1.26	0.135727966888585	3.15	0.402339212139645	1.31657138619242	0.259188771051762	0.1221	0.0571	0.0089	0.0035	0.0199	0.0033	0.005	0.0137	0.1491	0.0145	0.0225	0.0081	0.079	0.0177	0.0088	0.0045	0.0036	0.0838	0.1039	0.0157	0.0071	0.0081	0.0306	0.0093	0.0163	0.1807
10	rs2399874	12641235	1.26	0.135727966888585	3.15	0.402339212139645	1.33979364821113	0.276066770175467	0.1221	0.0571	0.0089	0.0035	0.0199	0.0033	0.005	0.0138	0.1491	0.0145	0.0225	0.0081	0.079	0.0177	0.0088	0.0045	0.0036	0.0838	0.104	0.0157	0.0071	0.008	0.0307	0.0093	0.0163	0.1806
10	rs10795966	12641460	1.26	0.135727966888585	3.14	0.418735639412168	1.30092158356178	0.219419599078099	0.1223	0.0572	0.0089	0.0036	0.0198	0.0033	0.0049	0.0137	0.1493	0.0144	0.0224	0.008	0.079	0.0176	0.0087	0.0044	0.0037	0.084	0.1041	0.0157	0.0071	0.0079	0.0307	0.0092	0.0162	0.1807
10	rs12413571	12642235	1.27	0.118479912290321	3.13	0.435575753324506	1.17310806838691	0.121192531147954	0.1232	0.0579	0.0085	0.0037	0.0198	0.0033	0.0047	0.0133	0.1508	0.0141	0.0228	0.0077	0.0796	0.0173	0.0082	0.0042	0.0037	0.0836	0.1038	0.0158	0.0069	0.0074	0.0308	0.0085	0.016	0.181
10	rs4294481	12643928	1.26	0.135727966888585	3.14	0.418735639412168	1.16442968404831	0.0674471379883101	0.1238	0.0583	0.0083	0.0038	0.02	0.0032	0.0045	0.013	0.1517	0.0139	0.0228	0.0074	0.08	0.0172	0.0079	0.0041	0.0038	0.0832	0.1035	0.0161	0.0068	0.0071	0.031	0.0081	0.0159	0.1811
10	rs72771742	12644510	1.26	0.135727966888585	3.13	0.435575753324506	1.14017458785272	0.0596148816825513	0.1236	0.0584	0.0083	0.0038	0.02	0.0033	0.0045	0.013	0.1518	0.0139	0.0228	0.0074	0.0799	0.0172	0.0079	0.004	0.0038	0.0839	0.1034	0.0162	0.0068	0.007	0.0309	0.008	0.0159	0.181
10	rs7902334	12645941	1.26	0.135727966888585	3.11	0.470604638115432	1.19385460475084	0.0754615745563616	0.1236	0.0585	0.0083	0.0038	0.0199	0.0033	0.0045	0.0129	0.1519	0.0139	0.0228	0.0073	0.08	0.0172	0.008	0.004	0.0038	0.0839	0.1034	0.0162	0.0068	0.007	0.0309	0.008	0.0159	0.181
10	rs7906212	12646532	1.26	0.135727966888585	3.11	0.470604638115432	1.17347402755995	0.0644963240392324	0.1236	0.0585	0.0083	0.0038	0.0199	0.0033	0.0045	0.0129	0.1519	0.0139	0.0228	0.0073	0.0801	0.0172	0.008	0.004	0.0038	0.0839	0.1033	0.0162	0.0068	0.007	0.0309	0.0079	0.0159	0.181
10	rs7902494	12654198	1.26	0.135727966888585	3.11	0.470604638115432	1.19864819786559	0.0558536176850008	0.1242	0.0586	0.0081	0.0038	0.0199	0.0032	0.0044	0.0128	0.152	0.0138	0.0229	0.0072	0.0805	0.0172	0.0079	0.004	0.0038	0.0841	0.103	0.0163	0.0068	0.0069	0.031	0.0077	0.0158	0.1812
10	rs4423094	12654888	1.26	0.135727966888585	3.11	0.470604638115432	1.20326446739717	0.0644963240392324	0.1242	0.0584	0.008	0.0038	0.0199	0.0032	0.0044	0.0128	0.152	0.0138	0.0229	0.0072	0.0807	0.0172	0.0078	0.004	0.0038	0.0841	0.103	0.0163	0.0068	0.0069	0.031	0.0077	0.0158	0.1812
10	rs117253577	12657382	1.26	0.135727966888585	3.11	0.470604638115432	1.18824089337752	0.0640212142394095	0.1243	0.0584	0.008	0.0038	0.0199	0.0032	0.0044	0.0129	0.1519	0.0138	0.0229	0.0072	0.0808	0.0172	0.0078	0.004	0.0037	0.084	0.1029	0.0163	0.0068	0.0068	0.031	0.0076	0.0157	0.1813
