## Supplementary Tab. 5 for "Sparse haplotype-based fine-scale local ancestry inference at scale reveals recent selection on immune responses": 304206_file06 (part 94 of 161)

Chromosome	rs_number	hg19_GRCh37_Position	LDAS_26pop	-log10(p_LDAS_26pop)	LDAS_5continent	-log10(p_LDAS_5continent)	-log10(p_AAS_26pop)	-log10(p_AAS_5continent)	prob_ACB	prob_ASW	prob_BEB	prob_CDX	prob_CEU	prob_CHB	prob_CHS	prob_CLM	prob_ESN	prob_FIN	prob_GBR	prob_GIH	prob_GWD	prob_IBS	prob_ITU	prob_JPT	prob_KHV	prob_LWK	prob_MSL	prob_MXL	prob_PEL	prob_PJL	prob_PUR	prob_STU	prob_TSI	prob_YRI
10	rs7906788	12664574	1.26	0.135727966888585	3.11	0.470604638115432	1.19874045561094	0.103202680493299	0.1245	0.0584	0.0077	0.0038	0.02	0.0033	0.0043	0.013	0.1517	0.014	0.023	0.0071	0.0811	0.0174	0.0077	0.0041	0.0037	0.0839	0.1024	0.0165	0.0068	0.0067	0.0311	0.0074	0.0157	0.1816
10	rs11595663	12669519	1.25	0.154769873779188	3.11	0.470604638115432	1.14778374123093	0.123649852477956	0.1246	0.0585	0.0076	0.0038	0.02	0.0032	0.0042	0.0132	0.1516	0.014	0.023	0.0071	0.0815	0.0174	0.0076	0.0041	0.0037	0.0837	0.102	0.0166	0.0069	0.0066	0.0311	0.0073	0.0157	0.1818
10	rs11257926	12676957	1.25	0.154769873779188	3.1	0.488801954490689	1.0199775210298	0.1286195965827	0.1248	0.0586	0.0075	0.0038	0.0201	0.0033	0.0039	0.0131	0.1511	0.0141	0.0231	0.0071	0.0823	0.0173	0.0072	0.0042	0.0037	0.0835	0.1011	0.0167	0.007	0.0066	0.031	0.0071	0.0156	0.1832
10	rs17580329	12681042	1.25	0.154769873779188	3.14	0.418735639412168	0.975137934703115	0.138774884672921	0.1253	0.0585	0.0075	0.0038	0.0202	0.0033	0.0038	0.0131	0.1512	0.0141	0.0231	0.0071	0.0827	0.0173	0.0071	0.0041	0.0037	0.0834	0.1006	0.0166	0.007	0.0065	0.031	0.007	0.0155	0.1836
10	rs6602603	12681620	1.25	0.154769873779188	3.18	0.355766254763284	0.981687723816843	0.143492290886994	0.1252	0.0585	0.0075	0.0038	0.0202	0.0033	0.0038	0.0131	0.1512	0.0141	0.0231	0.0071	0.0826	0.0172	0.0071	0.0041	0.0037	0.0835	0.1006	0.0166	0.007	0.0065	0.031	0.007	0.0155	0.1835
10	rs75937515	12697556	1.25	0.154769873779188	3.22	0.299593947381755	1.02370064747233	0.0960662935999257	0.1258	0.0582	0.0073	0.0037	0.0201	0.0034	0.0038	0.0129	0.1534	0.0137	0.023	0.0071	0.0842	0.0169	0.0068	0.004	0.0035	0.0831	0.0994	0.017	0.0067	0.0064	0.0307	0.0065	0.0151	0.1845
10	rs56082096	12698171	1.25	0.154769873779188	3.22	0.299593947381755	1.0230075557583	0.0979121601905018	0.1258	0.0582	0.0073	0.0037	0.0201	0.0034	0.0038	0.0129	0.1534	0.0137	0.023	0.0071	0.0842	0.0169	0.0068	0.004	0.0035	0.083	0.0994	0.017	0.0067	0.0064	0.0306	0.0065	0.0151	0.1845
10	rs74729697	12701846	1.25	0.154769873779188	3.22	0.299593947381755	1.02309418180164	0.0992043511322446	0.1259	0.0582	0.0072	0.0037	0.02	0.0034	0.0038	0.0129	0.1535	0.0137	0.0229	0.007	0.0843	0.0169	0.0067	0.004	0.0035	0.083	0.0993	0.017	0.0067	0.0064	0.0306	0.0065	0.015	0.1846
10	rs11257933	12702068	1.25	0.154769873779188	3.22	0.299593947381755	1.02404726477705	0.106179179038165	0.1259	0.0582	0.0072	0.0037	0.02	0.0034	0.0038	0.0129	0.1536	0.0137	0.0229	0.007	0.0843	0.0169	0.0067	0.004	0.0035	0.083	0.0993	0.017	0.0067	0.0064	0.0306	0.0065	0.015	0.1845
10	rs75263140	12702569	1.25	0.154769873779188	3.22	0.299593947381755	1.02361400058796	0.0971882224860219	0.1259	0.0582	0.0072	0.0037	0.02	0.0034	0.0038	0.0129	0.1536	0.0137	0.0229	0.007	0.0843	0.0169	0.0067	0.004	0.0035	0.083	0.0994	0.017	0.0067	0.0064	0.0306	0.0065	0.015	0.1845
10	rs7078685	12711276	1.24	0.175701215111077	3.22	0.299593947381755	1.03229340604854	0.0871236644848596	0.1258	0.058	0.0072	0.0037	0.0201	0.0034	0.0038	0.0128	0.1539	0.0137	0.0229	0.0071	0.085	0.0168	0.0068	0.004	0.0035	0.0829	0.0991	0.0171	0.0066	0.0064	0.0306	0.0065	0.015	0.1844
10	rs3995695	12712070	1.24	0.175701215111077	3.22	0.299593947381755	1.03577347833485	0.0874315386263172	0.1259	0.0581	0.0072	0.0037	0.02	0.0035	0.0038	0.0128	0.1539	0.0137	0.0229	0.0071	0.085	0.0169	0.0068	0.004	0.0035	0.0829	0.099	0.0171	0.0066	0.0064	0.0306	0.0065	0.015	0.1843
10	rs10906203	12719220	1.24	0.175701215111077	3.22	0.299593947381755	1.04091523080809	0.104191205313512	0.1259	0.0582	0.0073	0.0036	0.0201	0.0035	0.0037	0.0126	0.154	0.0137	0.0229	0.0072	0.0854	0.0169	0.0069	0.0039	0.0035	0.0828	0.0988	0.0171	0.0065	0.0064	0.0305	0.0065	0.015	0.1843
10	rs75389273	12719452	1.24	0.175701215111077	3.22	0.299593947381755	1.03464193481619	0.100747415459412	0.1259	0.0582	0.0073	0.0036	0.0201	0.0035	0.0037	0.0126	0.1539	0.0137	0.0229	0.0072	0.0854	0.0169	0.0069	0.0039	0.0035	0.0828	0.0988	0.0171	0.0065	0.0064	0.0305	0.0064	0.015	0.1843
10	rs11257936	12723701	1.24	0.175701215111077	3.22	0.299593947381755	0.981261866376656	0.0775045018373055	0.1262	0.0582	0.0074	0.0036	0.0201	0.0035	0.0036	0.0126	0.154	0.0138	0.0227	0.0072	0.0855	0.017	0.0069	0.0039	0.0035	0.0826	0.0987	0.0172	0.0065	0.0064	0.0304	0.0064	0.0149	0.1842
10	rs10752273	12737684	1.24	0.175701215111077	3.22	0.299593947381755	0.920488461636641	0.081507047839244	0.1272	0.0584	0.0076	0.0036	0.02	0.0036	0.0034	0.0123	0.1541	0.0138	0.0227	0.0074	0.0861	0.0171	0.0069	0.0037	0.0034	0.0824	0.0984	0.0172	0.0065	0.0065	0.0301	0.0063	0.0148	0.1836
10	rs10906208	12738956	1.24	0.175701215111077	3.22	0.299593947381755	0.923144152468693	0.0932049453446459	0.1272	0.0584	0.0076	0.0036	0.02	0.0036	0.0034	0.0123	0.1541	0.0138	0.0227	0.0074	0.0862	0.0171	0.0069	0.0037	0.0034	0.0824	0.0983	0.0172	0.0065	0.0065	0.0301	0.0063	0.0148	0.1836
10	rs76442899	12746310	1.24	0.175701215111077	3.22	0.299593947381755	0.872262407860661	0.0682804632597533	0.1274	0.0583	0.0077	0.0036	0.0201	0.0037	0.0033	0.0122	0.155	0.0138	0.0226	0.0075	0.0865	0.017	0.0067	0.0036	0.0035	0.0813	0.0982	0.017	0.0065	0.0066	0.0301	0.0063	0.0147	0.184
10	rs45479699	12749062	1.24	0.175701215111077	3.22	0.299593947381755	0.857879551387503	0.0558536176850008	0.1275	0.0583	0.0077	0.0036	0.0201	0.0037	0.0033	0.0122	0.1549	0.0138	0.0226	0.0075	0.0866	0.017	0.0067	0.0036	0.0034	0.0814	0.098	0.0169	0.0065	0.0066	0.0301	0.0062	0.0147	0.184
10	rs723210	12762476	1.24	0.175701215111077	3.22	0.299593947381755	0.801919093496851	0.0575914987783686	0.1276	0.0583	0.0077	0.0036	0.0201	0.0037	0.0032	0.0121	0.1547	0.0139	0.0226	0.0076	0.0871	0.017	0.0066	0.0035	0.0034	0.0819	0.0975	0.0168	0.0064	0.0067	0.0301	0.0062	0.0147	0.1839
10	rs12246614	12764679	1.25	0.154769873779188	3.22	0.299593947381755	0.631174762235992	0.0361594049063466	0.128	0.0584	0.0077	0.0036	0.0202	0.0038	0.0032	0.0124	0.1545	0.0139	0.0226	0.0076	0.088	0.017	0.0066	0.0035	0.0034	0.0819	0.0969	0.0162	0.0064	0.0066	0.03	0.0063	0.0147	0.1833
10	rs79540554	12764823	1.25	0.154769873779188	3.22	0.299593947381755	0.62562965979653	0.0327556241814075	0.128	0.0585	0.0076	0.0036	0.0202	0.0038	0.0032	0.0124	0.1548	0.0139	0.0226	0.0076	0.088	0.017	0.0066	0.0034	0.0034	0.0818	0.097	0.0162	0.0064	0.0066	0.03	0.0063	0.0147	0.1834
10	rs12572671	12773402	1.25	0.154769873779188	3.22	0.299593947381755	0.630331027875961	0.057526725948247	0.1282	0.0581	0.0076	0.0037	0.0202	0.0039	0.0033	0.0126	0.1548	0.0139	0.0226	0.0076	0.0883	0.0171	0.0065	0.0034	0.0033	0.082	0.0964	0.0162	0.0064	0.0066	0.0299	0.0063	0.0148	0.183
10	rs79941693	12776753	1.25	0.154769873779188	3.22	0.299593947381755	0.63215977036939	0.0568162870431793	0.1281	0.0579	0.0076	0.0037	0.0202	0.004	0.0033	0.0127	0.1551	0.014	0.0226	0.0076	0.0882	0.017	0.0065	0.0034	0.0033	0.0823	0.0959	0.0162	0.0064	0.0066	0.03	0.0063	0.0148	0.1832
10	rs2895525	12776857	1.25	0.154769873779188	3.22	0.299593947381755	0.630893460173148	0.066618092830441	0.128	0.0579	0.0076	0.0037	0.0202	0.004	0.0033	0.0127	0.1551	0.014	0.0226	0.0077	0.0882	0.017	0.0066	0.0034	0.0033	0.0823	0.0958	0.0162	0.0064	0.0067	0.03	0.0063	0.0148	0.1832
10	rs11257964	12778614	1.25	0.154769873779188	3.23	0.286575202599778	0.581132128507898	0.0686289413063837	0.1281	0.058	0.0077	0.0037	0.0204	0.004	0.0033	0.0127	0.1544	0.0141	0.0226	0.0077	0.0884	0.017	0.0067	0.0034	0.0035	0.0822	0.0958	0.0161	0.0063	0.0068	0.03	0.0063	0.0149	0.1829
10	rs116561107	12779687	1.25	0.154769873779188	3.23	0.286575202599778	0.55235983633485	0.042113585892031	0.1281	0.0579	0.0077	0.0037	0.0205	0.0041	0.0033	0.0127	0.1544	0.0141	0.0226	0.0077	0.0883	0.017	0.0067	0.0034	0.0035	0.0823	0.0956	0.016	0.0063	0.0068	0.0301	0.0064	0.015	0.1828
10	rs76035497	12781271	1.25	0.154769873779188	3.23	0.286575202599778	0.501173855624184	0.037328074890177	0.1281	0.0578	0.0078	0.0037	0.0205	0.0041	0.0033	0.0127	0.1544	0.0142	0.0226	0.0078	0.0882	0.017	0.0068	0.0034	0.0035	0.0823	0.0952	0.0158	0.0063	0.0068	0.0301	0.0066	0.015	0.1827
10	rs12767152	12783525	1.25	0.154769873779188	3.23	0.286575202599778	0.508014038888431	0.0370076710181459	0.1281	0.0576	0.0078	0.0038	0.0206	0.0042	0.0033	0.0127	0.1542	0.0141	0.0226	0.0078	0.0881	0.0172	0.0069	0.0034	0.0035	0.0822	0.0947	0.0159	0.0065	0.0069	0.03	0.0066	0.0151	0.1826
10	rs17152194	12790128	1.25	0.154769873779188	3.23	0.286575202599778	0.548597289937384	0.0497400648701101	0.128	0.0574	0.0079	0.0039	0.0208	0.0043	0.0035	0.0126	0.154	0.0142	0.0228	0.008	0.0881	0.0173	0.007	0.0034	0.0036	0.0822	0.0939	0.016	0.0067	0.0069	0.03	0.0067	0.0153	0.1825
10	rs79576858	12792741	1.25	0.154769873779188	3.24	0.273955600409011	0.550180044374232	0.0716562263313227	0.1279	0.0573	0.008	0.0039	0.0209	0.0043	0.0035	0.0127	0.1539	0.0142	0.0228	0.008	0.0882	0.0174	0.007	0.0034	0.0036	0.0824	0.0938	0.0161	0.0067	0.0069	0.0288	0.0067	0.0156	0.1825
10	rs74118567	12793822	1.25	0.154769873779188	3.24	0.273955600409011	0.558325315292557	0.0789034504929872	0.1279	0.0573	0.008	0.0039	0.021	0.0043	0.0035	0.0127	0.1539	0.0142	0.0228	0.008	0.0883	0.0175	0.0071	0.0033	0.0036	0.0824	0.0938	0.0162	0.0067	0.0069	0.0282	0.0067	0.0157	0.1826
10	rs11596618	12793946	1.25	0.154769873779188	3.24	0.273955600409011	0.582554743558688	0.081282539539209	0.1279	0.0573	0.0078	0.0039	0.021	0.0044	0.0035	0.0126	0.1538	0.0142	0.0228	0.008	0.0883	0.0175	0.0071	0.0033	0.0036	0.0825	0.0938	0.0162	0.0067	0.0069	0.0283	0.0067	0.0157	0.1826
10	rs4345869	12796407	1.25	0.154769873779188	3.26	0.249891789602986	0.612385171316319	0.0955072512731851	0.128	0.0573	0.0079	0.004	0.0211	0.0044	0.0034	0.0127	0.1539	0.0142	0.0228	0.0078	0.0884	0.0175	0.007	0.0033	0.0036	0.0825	0.0937	0.0162	0.0067	0.0069	0.0283	0.0068	0.0158	0.1825
10	rs4072657	12797007	1.25	0.154769873779188	3.28	0.227357389834261	0.678513211708481	0.129783684666307	0.1279	0.0573	0.0079	0.004	0.0211	0.0044	0.0034	0.0127	0.1534	0.0142	0.0228	0.0077	0.0884	0.0176	0.007	0.0032	0.0036	0.0826	0.0936	0.0162	0.0067	0.0069	0.0283	0.0068	0.0164	0.1825
10	rs72773606	12800441	1.26	0.135727966888585	3.28	0.227357389834261	0.549652220969344	0.284452625065019	0.129	0.0561	0.009	0.0048	0.0219	0.0052	0.0038	0.0137	0.1505	0.0145	0.0231	0.0091	0.0867	0.0183	0.0079	0.0039	0.0042	0.083	0.0914	0.0145	0.0072	0.0071	0.028	0.0071	0.017	0.1791
10	rs2989500	12801501	1.25	0.154769873779188	3.28	0.227357389834261	0.635895078427034	0.397441281578974	0.1295	0.0556	0.0094	0.0051	0.0222	0.0055	0.0039	0.0142	0.1493	0.0146	0.0233	0.0096	0.0861	0.0186	0.0083	0.0042	0.0044	0.0832	0.0903	0.0139	0.0074	0.0072	0.0279	0.0073	0.0171	0.1777
10	rs2065359	12802389	1.25	0.154769873779188	3.3	0.2063056077908	0.632863776909044	0.402349499747689	0.1296	0.0557	0.0094	0.0051	0.0222	0.0056	0.0039	0.0142	0.1493	0.0146	0.0233	0.0096	0.0861	0.0186	0.0083	0.0043	0.0044	0.0832	0.0902	0.0139	0.0074	0.0072	0.0279	0.0073	0.0171	0.1776
10	rs74479182	12804536	1.25	0.154769873779188	3.3	0.2063056077908	0.635189535051619	0.418872063643265	0.1296	0.0557	0.0094	0.0051	0.0222	0.0056	0.004	0.0142	0.1493	0.0146	0.0233	0.0097	0.0862	0.0186	0.0083	0.0043	0.0044	0.0832	0.0902	0.0139	0.0074	0.0072	0.0277	0.0073	0.0171	0.1774
10	rs75877233	12804670	1.25	0.154769873779188	3.33	0.177401503992083	0.636600978875154	0.409612677979929	0.1296	0.0557	0.0094	0.0051	0.0222	0.0056	0.004	0.0142	0.1493	0.0146	0.0233	0.0097	0.0862	0.0186	0.0084	0.0043	0.0045	0.0832	0.0902	0.0139	0.0074	0.0072	0.0277	0.0073	0.0171	0.1774
10	rs2482055	12807276	1.25	0.154769873779188	3.33	0.177401503992083	0.537121422481684	0.433195395871847	0.1306	0.0558	0.0086	0.0048	0.0222	0.0049	0.0039	0.0146	0.149	0.0147	0.0233	0.0095	0.087	0.0185	0.0084	0.0042	0.0045	0.0836	0.0897	0.0138	0.0075	0.0069	0.0276	0.0067	0.0171	0.1784
10	rs11257978	12808746	1.25	0.154769873779188	3.33	0.177401503992083	0.51266265099507	0.476108030014485	0.1309	0.0558	0.0086	0.0046	0.0223	0.0049	0.004	0.0147	0.1486	0.0147	0.0235	0.0095	0.0873	0.0185	0.0084	0.0042	0.0047	0.0836	0.0888	0.0138	0.0076	0.0071	0.0274	0.0067	0.0171	0.1787
10	rs7910587	12809651	1.25	0.154769873779188	3.33	0.177401503992083	0.484020280082852	0.46612133112508	0.1312	0.0557	0.0087	0.0046	0.0223	0.0049	0.0042	0.0148	0.1482	0.0147	0.0235	0.0095	0.0874	0.0185	0.0085	0.0042	0.0047	0.0836	0.0884	0.0138	0.0077	0.0072	0.0272	0.0067	0.0171	0.179
10	rs2493775	12814928	1.25	0.154769873779188	3.33	0.177401503992083	0.469232758919802	0.458064767539088	0.1321	0.0553	0.0087	0.0046	0.0224	0.0049	0.0045	0.0151	0.1473	0.0149	0.0233	0.0096	0.0879	0.0186	0.0084	0.0044	0.0048	0.0831	0.0878	0.0138	0.008	0.0072	0.027	0.0065	0.017	0.179
10	rs7919642	12815288	1.25	0.154769873779188	3.35	0.159841057206343	0.470762725027037	0.457261141171463	0.1321	0.0553	0.0087	0.0046	0.0224	0.0049	0.0045	0.0151	0.1471	0.0149	0.0233	0.0096	0.0879	0.0186	0.0084	0.0044	0.0048	0.0831	0.0878	0.0138	0.008	0.0072	0.027	0.0065	0.0169	0.179
10	rs74834177	12819848	1.26	0.135727966888585	3.37	0.143587140072381	0.449744232469393	0.495697307837316	0.1335	0.0548	0.0087	0.0045	0.0225	0.0047	0.0047	0.0153	0.1466	0.0148	0.0232	0.0096	0.0883	0.0189	0.0082	0.0045	0.0048	0.0828	0.0883	0.0139	0.0081	0.0073	0.0268	0.0064	0.0169	0.1778
10	rs3802569	12820211	1.26	0.135727966888585	3.37	0.143587140072381	0.438494263767252	0.490508216894678	0.1337	0.0547	0.0087	0.0045	0.0225	0.0047	0.0048	0.0153	0.1466	0.0148	0.0232	0.0096	0.0883	0.0189	0.0082	0.0045	0.0048	0.0827	0.0885	0.0139	0.0081	0.0073	0.0268	0.0064	0.0169	0.1777
10	rs4750259	12821877	1.26	0.135727966888585	3.38	0.135933471893229	0.455030113014326	0.486965872930003	0.1338	0.0546	0.0087	0.0045	0.0225	0.0047	0.0049	0.0153	0.1466	0.0148	0.0232	0.0096	0.0881	0.0189	0.0082	0.0046	0.0048	0.0829	0.0882	0.0139	0.0081	0.0073	0.0268	0.0065	0.017	0.1778
10	rs117745985	12823412	1.26	0.135727966888585	3.38	0.135933471893229	0.452623683789829	0.50309520257712	0.1338	0.0546	0.0087	0.0045	0.0225	0.0047	0.0048	0.0153	0.1465	0.0148	0.0232	0.0096	0.0881	0.0189	0.0082	0.0046	0.0048	0.0829	0.0882	0.0139	0.0081	0.0073	0.0268	0.0065	0.0169	0.1778
10	rs3824654	12826886	1.26	0.135727966888585	3.38	0.135933471893229	0.433480585724089	0.494193765148481	0.1339	0.0546	0.0086	0.0045	0.0224	0.0047	0.0048	0.0154	0.1465	0.0147	0.0232	0.0095	0.0882	0.0189	0.0081	0.0046	0.0047	0.0831	0.0882	0.0139	0.0082	0.0074	0.0268	0.0065	0.0169	0.1778
10	rs12359004	12830969	1.27	0.118479912290321	3.38	0.135933471893229	0.302473059028106	0.420704473035851	0.1351	0.054	0.0082	0.004	0.0226	0.0045	0.0046	0.0155	0.1464	0.0146	0.0229	0.0092	0.0893	0.0189	0.0078	0.0045	0.0046	0.0864	0.0887	0.0137	0.0085	0.0073	0.0261	0.0062	0.0166	0.1759
10	rs11257988	12831778	1.27	0.118479912290321	3.38	0.135933471893229	0.245070598609109	0.37823086134123	0.1366	0.0532	0.0076	0.0035	0.0228	0.0042	0.0045	0.0156	0.1463	0.0146	0.0223	0.0088	0.0907	0.0189	0.0074	0.0043	0.0046	0.0906	0.0892	0.0135	0.0089	0.0074	0.0252	0.006	0.016	0.1733
10	rs11257996	12834045	1.27	0.118479912290321	3.38	0.135933471893229	0.231234807930608	0.337177856360444	0.1371	0.0531	0.0074	0.0034	0.0228	0.0041	0.0044	0.0156	0.1462	0.0146	0.0222	0.0087	0.0906	0.0189	0.0073	0.0044	0.0045	0.0914	0.0894	0.0135	0.0092	0.0074	0.0249	0.006	0.0158	0.1731
10	rs2493767	12835383	1.26	0.135727966888585	3.39	0.128586294370088	0.220222925791614	0.324935430844425	0.1372	0.053	0.0074	0.0034	0.0228	0.0041	0.0045	0.0156	0.1461	0.0146	0.0222	0.0087	0.0906	0.0187	0.0073	0.0045	0.0045	0.0916	0.0897	0.0135	0.0092	0.0073	0.0249	0.006	0.0158	0.173
10	rs45562938	12838336	1.26	0.135727966888585	3.38	0.135933471893229	0.19546401101954	0.319954560854514	0.137	0.0531	0.0073	0.0035	0.0228	0.0039	0.0044	0.0156	0.146	0.0146	0.0223	0.0086	0.091	0.0187	0.0072	0.0045	0.0045	0.092	0.0899	0.0134	0.0091	0.0074	0.025	0.006	0.0157	0.1725
10	rs2493763	12842945	1.27	0.118479912290321	3.38	0.135933471893229	0.169312809911796	0.290085620434842	0.1376	0.0527	0.0073	0.0036	0.0228	0.0037	0.0044	0.0156	0.1458	0.0146	0.0223	0.0085	0.0913	0.0187	0.0071	0.0044	0.0043	0.0928	0.0901	0.0134	0.009	0.0075	0.025	0.0061	0.0156	0.1721
10	rs78381291	12848480	1.27	0.118479912290321	3.38	0.135933471893229	0.158032623963303	0.305627763977358	0.1383	0.053	0.0071	0.0036	0.0228	0.0034	0.0044	0.0157	0.1462	0.0145	0.0224	0.0082	0.0914	0.0186	0.0069	0.0044	0.0042	0.0933	0.0902	0.0131	0.009	0.0076	0.0249	0.0061	0.0159	0.1713
10	rs10906226	12848718	1.27	0.118479912290321	3.37	0.143587140072381	0.155527819562481	0.300618221720003	0.1384	0.053	0.0071	0.0036	0.0228	0.0034	0.0044	0.0157	0.1462	0.0145	0.0224	0.0082	0.0914	0.0186	0.0069	0.0044	0.0042	0.0933	0.0902	0.0131	0.009	0.0076	0.0249	0.0061	0.0158	0.1713
10	rs73576090	12849005	1.27	0.118479912290321	3.37	0.143587140072381	0.156439003117858	0.293977715466915	0.1385	0.0532	0.007	0.0036	0.0227	0.0034	0.0044	0.0157	0.1461	0.0145	0.0224	0.0082	0.0914	0.0186	0.0068	0.0044	0.0042	0.0934	0.0901	0.0132	0.009	0.0076	0.0249	0.0061	0.0158	0.1713
10	rs72773671	12849158	1.27	0.118479912290321	3.36	0.151554094423325	0.154821290468315	0.291734891674382	0.1385	0.0532	0.007	0.0036	0.0227	0.0034	0.0044	0.0158	0.1461	0.0145	0.0224	0.0082	0.0913	0.0186	0.0068	0.0044	0.0042	0.0934	0.09	0.0133	0.009	0.0076	0.0249	0.0061	0.0158	0.1713
10	rs11258009	12855156	1.27	0.118479912290321	3.36	0.151554094423325	0.15111829706033	0.302166140036837	0.1397	0.0541	0.0069	0.0035	0.0225	0.0034	0.0042	0.016	0.1455	0.0144	0.0223	0.0074	0.0913	0.0185	0.0064	0.0042	0.0041	0.0941	0.0898	0.0136	0.0089	0.0077	0.025	0.006	0.0157	0.1711
10	rs73578022	12855493	1.27	0.118479912290321	3.36	0.151554094423325	0.149007315896098	0.299904604025761	0.1397	0.0541	0.0069	0.0035	0.0225	0.0034	0.0042	0.016	0.1457	0.0144	0.0223	0.0074	0.0913	0.0185	0.0064	0.0042	0.0041	0.0941	0.0898	0.0137	0.0089	0.0077	0.0249	0.006	0.0158	0.171
10	rs35656696	12856532	1.27	0.118479912290321	3.36	0.151554094423325	0.152080632044983	0.294568795660129	0.1396	0.054	0.0069	0.0035	0.0225	0.0034	0.0042	0.016	0.1457	0.0144	0.0223	0.0074	0.0912	0.0185	0.0064	0.0042	0.0041	0.0941	0.0897	0.0136	0.0089	0.0077	0.0249	0.006	0.0158	0.1711
10	rs17152297	12860012	1.26	0.135727966888585	3.37	0.143587140072381	0.272448524088136	0.495287134900879	0.1401	0.0544	0.0066	0.0034	0.0225	0.0026	0.0037	0.0167	0.1418	0.0145	0.0223	0.0073	0.0928	0.0203	0.0064	0.0038	0.0037	0.098	0.0902	0.0135	0.0088	0.0078	0.0245	0.0063	0.016	0.1686
10	rs2161365	12860747	1.25	0.154769873779188	3.35	0.159841057206343	0.253976525198809	0.489962811840807	0.1403	0.0546	0.0066	0.0034	0.0224	0.0024	0.0036	0.0169	0.1409	0.0145	0.0223	0.0073	0.0929	0.0204	0.0065	0.0035	0.0036	0.0986	0.0903	0.0135	0.0086	0.0078	0.0251	0.0066	0.0158	0.1684
10	rs766947	12860828	1.25	0.154769873779188	3.35	0.159841057206343	0.246469822717544	0.471917710091798	0.1401	0.0547	0.0066	0.0034	0.0223	0.0023	0.0036	0.0169	0.1409	0.0145	0.0224	0.0074	0.0931	0.0204	0.0065	0.0034	0.0036	0.0987	0.0904	0.0133	0.0086	0.0078	0.025	0.0066	0.0159	0.1684
10	rs766949	12861059	1.25	0.154769873779188	3.35	0.159841057206343	0.251844489849008	0.52503786196369	0.1403	0.0547	0.0066	0.0034	0.0222	0.0023	0.0032	0.0168	0.1415	0.0145	0.0223	0.0073	0.0928	0.0204	0.0065	0.0034	0.0035	0.0989	0.0906	0.0133	0.0085	0.0078	0.0252	0.0067	0.016	0.168
10	rs11812477	12862628	1.25	0.154769873779188	3.33	0.177401503992083	0.367560128695766	0.402220124138369	0.1421	0.0547	0.0066	0.0039	0.0217	0.002	0.003	0.0167	0.1414	0.0144	0.0216	0.0073	0.0947	0.0206	0.0064	0.0028	0.003	0.0985	0.0906	0.0128	0.008	0.0077	0.0258	0.0069	0.016	0.1676
10	rs1644426	12863366	1.25	0.154769873779188	3.33	0.177401503992083	0.403148783959734	0.42162148869977	0.1421	0.0546	0.0066	0.0039	0.0216	0.002	0.003	0.0166	0.1414	0.0143	0.0216	0.0073	0.0948	0.0205	0.0063	0.0028	0.003	0.0987	0.0907	0.0127	0.0079	0.0077	0.0258	0.0069	0.0159	0.168
10	rs1644390	12864657	1.25	0.154769873779188	3.33	0.177401503992083	0.374905175203892	0.401961407193244	0.1421	0.0546	0.0066	0.0039	0.0216	0.0021	0.003	0.0166	0.1414	0.0143	0.0215	0.0073	0.0948	0.0205	0.0063	0.0028	0.003	0.0988	0.0908	0.0127	0.0079	0.0076	0.0259	0.0069	0.0159	0.1678
10	rs1644391	12868304	1.24	0.175701215111077	3.34	0.168454672892635	0.349549364641329	0.43782194431907	0.1418	0.0547	0.0065	0.004	0.0217	0.0023	0.0029	0.0167	0.1412	0.0142	0.0215	0.0074	0.095	0.0207	0.0062	0.0028	0.0029	0.0993	0.0914	0.0125	0.0077	0.0075	0.0263	0.0069	0.0159	0.1673
10	rs2482075	12870714	1.24	0.175701215111077	3.34	0.168454672892635	0.360289353378218	0.411434010283075	0.142	0.0543	0.0063	0.0041	0.0215	0.0024	0.0029	0.0167	0.1409	0.0142	0.0214	0.0073	0.0948	0.0206	0.0062	0.0027	0.0029	0.0998	0.0918	0.0125	0.0075	0.0075	0.0265	0.0068	0.0158	0.1673
10	rs1644394	12871167	1.24	0.175701215111077	3.36	0.151554094423325	0.356761857937275	0.405069021324154	0.1422	0.0545	0.0064	0.0041	0.0214	0.0025	0.0029	0.0167	0.141	0.0142	0.0214	0.0074	0.0947	0.0205	0.0061	0.0027	0.0029	0.0998	0.0919	0.0125	0.0074	0.0075	0.0265	0.0068	0.0158	0.1672
10	rs11258019	12872209	1.24	0.175701215111077	3.37	0.143587140072381	0.336127555857039	0.393063826291004	0.142	0.0546	0.0063	0.0042	0.0214	0.0025	0.003	0.0168	0.1411	0.0142	0.0213	0.0072	0.0945	0.0206	0.0061	0.0028	0.0029	0.0998	0.0919	0.0125	0.0073	0.0075	0.0265	0.0067	0.0158	0.1674
10	rs1644399	12874332	1.24	0.175701215111077	3.37	0.143587140072381	0.363619286144205	0.448579095257192	0.1423	0.0548	0.0064	0.0042	0.0214	0.0025	0.0031	0.0169	0.1412	0.0142	0.021	0.0072	0.0942	0.0207	0.0061	0.0027	0.0029	0.0997	0.0921	0.0124	0.0072	0.0075	0.0265	0.0065	0.0157	0.1677
10	rs10906233	12875208	1.24	0.175701215111077	3.37	0.143587140072381	0.489997506023895	0.455521224883855	0.1425	0.0547	0.0064	0.0044	0.0214	0.0025	0.0031	0.0169	0.1412	0.0142	0.021	0.0071	0.0936	0.0208	0.0061	0.0026	0.0029	0.0995	0.0922	0.0127	0.0072	0.0076	0.0264	0.0065	0.0157	0.1679
10	rs2431637	12875263	1.24	0.175701215111077	3.37	0.143587140072381	0.497455894536227	0.466929005878703	0.1424	0.0547	0.0064	0.0045	0.0214	0.0025	0.0031	0.0169	0.1413	0.0142	0.021	0.0071	0.0936	0.0208	0.0061	0.0026	0.0029	0.0995	0.0922	0.0127	0.0072	0.0076	0.0264	0.0065	0.0157	0.168
10	rs2431635	12875451	1.24	0.175701215111077	3.38	0.135933471893229	0.482531516409769	0.44365672767458	0.1423	0.0547	0.0064	0.0045	0.0214	0.0025	0.0031	0.0169	0.1414	0.0142	0.021	0.0071	0.0936	0.0208	0.0061	0.0026	0.0029	0.0995	0.0922	0.0127	0.0072	0.0075	0.0264	0.0065	0.0157	0.168
10	Affx-2727278	12876247	1.24	0.175701215111077	3.38	0.135933471893229	0.453765957592284	0.41130384207908	0.1421	0.0547	0.0063	0.0044	0.0214	0.0025	0.0031	0.0169	0.1417	0.0142	0.021	0.0071	0.0936	0.0208	0.0062	0.0025	0.0029	0.0995	0.0922	0.0127	0.0072	0.0075	0.0264	0.0064	0.0156	0.168
10	rs1757076	12880490	1.24	0.175701215111077	3.38	0.135933471893229	0.45322470451805	0.425689029137624	0.1422	0.0546	0.0063	0.0045	0.0214	0.0025	0.0031	0.017	0.1416	0.0142	0.021	0.0071	0.0935	0.0208	0.0062	0.0025	0.0029	0.0996	0.0923	0.0126	0.0072	0.0075	0.0264	0.0064	0.0156	0.168
10	rs79549285	12892429	1.25	0.154769873779188	3.38	0.135933471893229	0.345447062561599	0.385883260852052	0.143	0.0542	0.0062	0.0043	0.0213	0.0025	0.0031	0.0171	0.1424	0.0141	0.0209	0.0071	0.0934	0.0207	0.0061	0.0025	0.0028	0.0997	0.0923	0.0127	0.0073	0.0071	0.0265	0.0063	0.0154	0.1681
10	rs2482064	12893545	1.25	0.154769873779188	3.38	0.135933471893229	0.268670277711227	0.343967020522088	0.1433	0.0543	0.0062	0.0042	0.0212	0.0025	0.003	0.0171	0.1429	0.0141	0.0208	0.0071	0.0929	0.0206	0.0061	0.0024	0.0028	0.0999	0.0921	0.0127	0.0073	0.0071	0.0264	0.0062	0.0153	0.1683
10	rs10906242	12906431	1.25	0.154769873779188	3.38	0.135933471893229	0.157624837842761	0.274098063617507	0.144	0.0549	0.0061	0.0039	0.0211	0.0025	0.0031	0.0172	0.1427	0.0141	0.0207	0.0072	0.0925	0.0204	0.006	0.0025	0.003	0.1003	0.0928	0.0133	0.007	0.007	0.0263	0.0063	0.0152	0.1672
10	rs117845432	12910519	1.25	0.154769873779188	3.38	0.135933471893229	0.11383664457926	0.207459505806089	0.1447	0.0554	0.0061	0.0037	0.021	0.0024	0.0032	0.0171	0.1427	0.014	0.0207	0.0072	0.0919	0.0202	0.0061	0.0025	0.003	0.1005	0.0929	0.0134	0.007	0.0069	0.0266	0.0063	0.0153	0.1663
10	rs2104835	12911904	1.25	0.154769873779188	3.39	0.128586294370088	0.109997285613495	0.221146125014922	0.1448	0.0555	0.0061	0.0037	0.021	0.0024	0.0032	0.0171	0.1427	0.014	0.0206	0.0073	0.0917	0.0201	0.0061	0.0025	0.0031	0.1005	0.0929	0.0135	0.007	0.0069	0.0266	0.0063	0.0153	0.1661
10	rs111839652	12912564	1.25	0.154769873779188	3.38	0.135933471893229	0.105811577141659	0.204820306571179	0.1449	0.0556	0.0061	0.0037	0.021	0.0024	0.0032	0.0171	0.1427	0.0139	0.0206	0.0073	0.0917	0.0201	0.0061	0.0025	0.0031	0.1003	0.093	0.0135	0.0069	0.0069	0.0267	0.0063	0.0153	0.1662
10	rs4750277	12914521	1.25	0.154769873779188	3.38	0.135933471893229	0.0894178025311945	0.192826857139163	0.1448	0.0557	0.006	0.0036	0.0211	0.0024	0.0032	0.017	0.1428	0.0139	0.0206	0.0073	0.0914	0.0201	0.0061	0.0025	0.003	0.1001	0.0931	0.0135	0.0069	0.0069	0.0268	0.0064	0.0152	0.1664
10	rs7909670	12918764	1.25	0.154769873779188	3.39	0.128586294370088	0.0759376368403832	0.156156087589922	0.1452	0.0557	0.006	0.0037	0.0211	0.0024	0.0032	0.0169	0.1431	0.0138	0.0206	0.0074	0.0906	0.02	0.0061	0.0025	0.0031	0.0999	0.0933	0.0135	0.0069	0.007	0.0269	0.0064	0.0151	0.1664
10	rs75688668	12921936	1.25	0.154769873779188	3.4	0.121538743628758	0.0676243335459699	0.128262199424977	0.1452	0.0557	0.0061	0.0036	0.021	0.0024	0.0033	0.0169	0.1432	0.0138	0.0206	0.0074	0.0904	0.02	0.0061	0.0025	0.0031	0.0999	0.0933	0.0135	0.0069	0.007	0.0269	0.0064	0.0151	0.1664
10	rs80088056	12923155	1.25	0.154769873779188	3.39	0.128586294370088	0.0657170744761982	0.123737955677872	0.1453	0.0558	0.0061	0.0036	0.021	0.0024	0.0033	0.017	0.1432	0.0138	0.0206	0.0074	0.0904	0.02	0.0061	0.0025	0.0031	0.0998	0.0933	0.0135	0.0069	0.007	0.0269	0.0064	0.0151	0.1663
10	rs74496215	12924339	1.25	0.154769873779188	3.39	0.128586294370088	0.062674593319344	0.113762026395592	0.1453	0.0558	0.0061	0.0036	0.0209	0.0024	0.0033	0.0169	0.1432	0.0138	0.0206	0.0074	0.0904	0.02	0.0062	0.0025	0.0032	0.0998	0.0933	0.0135	0.0069	0.007	0.0269	0.0064	0.0151	0.1663
10	rs116925738	12932068	1.25	0.154769873779188	3.39	0.128586294370088	0.0475124738287137	0.09710791510032	0.1456	0.056	0.0061	0.0036	0.021	0.0025	0.0034	0.0169	0.1437	0.0137	0.0207	0.0076	0.0894	0.0199	0.0063	0.0026	0.0032	0.0997	0.0932	0.0134	0.0068	0.007	0.027	0.0065	0.015	0.1658
10	rs118059357	12933791	1.25	0.154769873779188	3.39	0.128586294370088	0.044534248564268	0.0931259515421921	0.1457	0.056	0.0062	0.0036	0.021	0.0025	0.0034	0.0168	0.1438	0.0137	0.0207	0.0076	0.0892	0.0199	0.0064	0.0026	0.0032	0.0997	0.0932	0.0134	0.0068	0.007	0.027	0.0066	0.015	0.1657
10	rs11258050	12935408	1.26	0.135727966888585	3.39	0.128586294370088	0.0367265413559303	0.0897543985335138	0.1461	0.0563	0.0062	0.0036	0.021	0.0026	0.0034	0.0168	0.1442	0.0136	0.0208	0.0078	0.0882	0.0199	0.0066	0.0027	0.0033	0.0996	0.093	0.0134	0.0067	0.0071	0.0272	0.0067	0.015	0.1651
10	rs35741360	12945180	1.26	0.135727966888585	3.39	0.128586294370088	0.0106614836133215	0.0610024421931674	0.1468	0.0568	0.0062	0.0033	0.0209	0.0029	0.0037	0.0168	0.1439	0.0138	0.0207	0.008	0.0868	0.0196	0.0067	0.003	0.0034	0.1	0.0933	0.013	0.0064	0.0076	0.0278	0.0069	0.015	0.1636
10	rs11258059	12947995	1.26	0.135727966888585	3.41	0.114783892697204	0.0115669109299544	0.060009941834155	0.1468	0.0568	0.0062	0.0032	0.0208	0.003	0.0037	0.0166	0.1439	0.0139	0.0207	0.008	0.0866	0.0195	0.0067	0.0031	0.0034	0.1	0.0933	0.0131	0.0063	0.0077	0.0278	0.0069	0.0151	0.1636
10	rs12267985	12952130	1.26	0.135727966888585	3.41	0.114783892697204	0.0133751128784404	0.059089864750233	0.147	0.0569	0.0063	0.0033	0.0208	0.003	0.0037	0.0164	0.1439	0.014	0.0207	0.008	0.0865	0.0195	0.0067	0.0031	0.0034	0.0999	0.0934	0.0132	0.0063	0.0077	0.028	0.0069	0.0151	0.1631
10	rs67277213	12952289	1.26	0.135727966888585	3.42	0.108314757127468	0.0124983007523116	0.055279413573728	0.147	0.0568	0.0063	0.0033	0.0208	0.0031	0.0037	0.0164	0.144	0.014	0.0207	0.008	0.0863	0.0195	0.0067	0.0031	0.0034	0.1	0.0935	0.0132	0.0063	0.0077	0.028	0.0069	0.0151	0.1631
10	rs12783535	12958801	1.27	0.118479912290321	3.42	0.108314757127468	0.0130884373920408	0.05102417148622	0.1478	0.0578	0.006	0.0034	0.0206	0.0034	0.0041	0.0158	0.1437	0.0141	0.021	0.0081	0.0853	0.0192	0.0067	0.0032	0.0035	0.1	0.0939	0.0125	0.006	0.0082	0.0277	0.007	0.0148	0.1627
10	rs17152472	12960211	1.27	0.118479912290321	3.42	0.108314757127468	0.0148304696833312	0.045739439008876	0.1482	0.058	0.006	0.0035	0.0205	0.0035	0.0042	0.0157	0.1436	0.0142	0.0211	0.0081	0.0849	0.0192	0.0068	0.0033	0.0035	0.0998	0.0941	0.0124	0.006	0.0083	0.0277	0.007	0.0147	0.1626
10	rs72775692	12963149	1.27	0.118479912290321	3.43	0.102124300974309	0.0156654562628906	0.0481700866478443	0.1485	0.0582	0.0061	0.0035	0.0205	0.0036	0.0042	0.0155	0.1436	0.0142	0.0212	0.0081	0.0849	0.0192	0.0067	0.0033	0.0035	0.0986	0.0945	0.0122	0.0059	0.0082	0.0278	0.007	0.0146	0.163
10	rs17501300	12963727	1.27	0.118479912290321	3.42	0.108314757127468	0.0164072493876744	0.0501054942421736	0.1485	0.0582	0.0061	0.0035	0.0205	0.0036	0.0042	0.0155	0.1435	0.0143	0.0212	0.0081	0.085	0.0192	0.0067	0.0033	0.0036	0.0984	0.0945	0.0122	0.0059	0.0082	0.0278	0.007	0.0146	0.163
10	rs35535906	12965651	1.27	0.118479912290321	3.42	0.108314757127468	0.0168066799321978	0.052136168043876	0.1486	0.0583	0.0061	0.0035	0.0205	0.0036	0.0043	0.0155	0.1435	0.0143	0.0213	0.0081	0.085	0.0192	0.0067	0.0033	0.0036	0.0981	0.0946	0.0122	0.0059	0.0082	0.0278	0.007	0.0146	0.1631
10	rs79481727	12966067	1.27	0.118479912290321	3.42	0.108314757127468	0.0172907055477394	0.0561737222140632	0.1486	0.0583	0.0061	0.0035	0.0205	0.0036	0.0043	0.0155	0.1435	0.0143	0.0213	0.0081	0.085	0.0192	0.0067	0.0033	0.0036	0.0981	0.0946	0.0122	0.0059	0.0082	0.0278	0.007	0.0146	0.1631
10	rs4237430	12966238	1.27	0.118479912290321	3.42	0.108314757127468	0.0173840465637702	0.058632100491538	0.1486	0.0583	0.0061	0.0035	0.0205	0.0036	0.0043	0.0155	0.1435	0.0143	0.0213	0.0081	0.085	0.0193	0.0067	0.0033	0.0036	0.0981	0.0946	0.0122	0.0059	0.0082	0.0278	0.007	0.0146	0.1631
10	rs4750287	12967652	1.27	0.118479912290321	3.43	0.102124300974309	0.0173062368248339	0.060009941834155	0.1485	0.0582	0.0061	0.0035	0.0205	0.0036	0.0043	0.0155	0.1435	0.0143	0.0213	0.0081	0.0849	0.0193	0.0067	0.0033	0.0036	0.0985	0.0945	0.0122	0.0059	0.0082	0.0278	0.007	0.0146	0.1631
10	rs7918971	12973550	1.27	0.118479912290321	3.43	0.102124300974309	0.0168447270660626	0.0604061116483617	0.1487	0.0579	0.006	0.0034	0.0205	0.0036	0.0042	0.0155	0.1436	0.0143	0.0213	0.008	0.0845	0.0193	0.0068	0.0033	0.0037	0.0986	0.0945	0.0122	0.0059	0.008	0.0278	0.007	0.0146	0.1634
10	rs66992359	12975065	1.27	0.118479912290321	3.43	0.102124300974309	0.0171128291361846	0.0618681926941815	0.1487	0.0578	0.006	0.0034	0.0205	0.0036	0.0042	0.0155	0.1436	0.0143	0.0214	0.008	0.0844	0.0193	0.0068	0.0033	0.0038	0.0987	0.0945	0.0122	0.0059	0.008	0.0279	0.007	0.0146	0.1634
10	rs1888661	12980892	1.27	0.118479912290321	3.4	0.121538743628758	0.0254794905393536	0.0768454116707442	0.1498	0.0568	0.006	0.0033	0.0205	0.0038	0.0043	0.0156	0.1441	0.0144	0.0214	0.0079	0.0832	0.0194	0.0068	0.0033	0.0041	0.099	0.0944	0.012	0.0059	0.0079	0.028	0.0069	0.0147	0.1634
10	rs1659850	12982925	1.27	0.118479912290321	3.39	0.128586294370088	0.0302463944673456	0.0740160700702378	0.1501	0.0568	0.006	0.0032	0.0205	0.0038	0.0042	0.0156	0.1442	0.0143	0.0215	0.0079	0.0828	0.0194	0.0068	0.0032	0.0041	0.099	0.0942	0.012	0.0059	0.0079	0.028	0.0069	0.0147	0.1637
10	rs73573997	12986085	1.28	0.102927797709035	3.39	0.128586294370088	0.034172771100712	0.0769185302473213	0.1501	0.0568	0.006	0.0032	0.0204	0.0038	0.0042	0.0156	0.1443	0.0143	0.0215	0.0079	0.0828	0.0194	0.0067	0.0032	0.0041	0.0991	0.0942	0.0119	0.0059	0.0079	0.0279	0.0069	0.0147	0.1636
10	rs10906264	12997341	1.28	0.102927797709035	3.39	0.128586294370088	0.310253096146269	0.118060459818435	0.1515	0.0611	0.0056	0.0035	0.0186	0.0047	0.0053	0.0156	0.1466	0.0133	0.0213	0.0082	0.0811	0.0193	0.006	0.0037	0.0044	0.098	0.0979	0.011	0.0068	0.0081	0.0275	0.0056	0.0136	0.1579
10	rs71492274	13000911	1.28	0.102927797709035	3.39	0.128586294370088	0.311990645597676	0.111889973197969	0.1515	0.0613	0.0056	0.0035	0.0186	0.0047	0.0053	0.0156	0.1467	0.0133	0.0213	0.0082	0.0811	0.0193	0.006	0.0037	0.0045	0.0979	0.0979	0.011	0.0069	0.0082	0.0275	0.0056	0.0136	0.1578
10	rs10508451	13004213	1.28	0.102927797709035	3.39	0.128586294370088	0.315681156029967	0.106845058101914	0.1516	0.0615	0.0055	0.0036	0.0185	0.0048	0.0054	0.0154	0.1467	0.0132	0.0212	0.0084	0.0811	0.0193	0.0059	0.0037	0.0045	0.0978	0.0979	0.0109	0.0069	0.0083	0.0276	0.0056	0.0135	0.1576
10	rs78018654	13005426	1.28	0.102927797709035	3.38	0.135933471893229	0.329851566296133	0.0917871177191262	0.1517	0.0617	0.0055	0.0036	0.0185	0.0048	0.0054	0.0154	0.1467	0.0131	0.0211	0.0084	0.081	0.0193	0.0059	0.0037	0.0045	0.0978	0.0979	0.0108	0.007	0.0083	0.0276	0.0056	0.0134	0.1575
10	rs117684661	13006511	1.28	0.102927797709035	3.38	0.135933471893229	0.32887970504165	0.0897543985335138	0.1517	0.0618	0.0055	0.0036	0.0185	0.0048	0.0054	0.0154	0.1467	0.0131	0.0211	0.0084	0.0811	0.0192	0.0058	0.0037	0.0046	0.0978	0.0979	0.0108	0.007	0.0083	0.0277	0.0057	0.0133	0.1574
10	rs2580907	13007936	1.28	0.102927797709035	3.38	0.135933471893229	0.320956860502381	0.0834632620091467	0.1517	0.0619	0.0055	0.0036	0.0186	0.0049	0.0054	0.0154	0.1468	0.0131	0.021	0.0084	0.0811	0.0192	0.0058	0.0037	0.0046	0.0978	0.098	0.0108	0.007	0.0083	0.0277	0.0057	0.0133	0.1573
10	rs10906273	13008959	1.28	0.102927797709035	3.38	0.135933471893229	0.33344501211824	0.0813573477662263	0.1518	0.0618	0.0056	0.0035	0.0185	0.0049	0.0054	0.0154	0.1467	0.0131	0.021	0.0084	0.0811	0.0192	0.0058	0.0037	0.0046	0.0978	0.0981	0.0107	0.007	0.0084	0.0277	0.0057	0.0133	0.1572
10	rs55895916	13016082	1.28	0.102927797709035	3.38	0.135933471893229	0.397439728393699	0.0807596632599338	0.1522	0.062	0.0057	0.0034	0.0185	0.0049	0.0054	0.0153	0.1468	0.013	0.0208	0.0084	0.0808	0.0191	0.0058	0.0037	0.0047	0.0978	0.0982	0.0107	0.0071	0.0084	0.0278	0.0057	0.0132	0.1569
10	rs662141	13019513	1.28	0.102927797709035	3.36	0.151554094423325	0.3819929369841	0.0744485145023362	0.1524	0.0621	0.0058	0.0034	0.0184	0.005	0.0054	0.0153	0.1468	0.013	0.0207	0.0084	0.0806	0.019	0.0058	0.0037	0.0048	0.0979	0.0983	0.0108	0.0071	0.0083	0.0277	0.0058	0.0132	0.1567
10	rs535073	13019783	1.27	0.118479912290321	3.36	0.151554094423325	0.410557233674324	0.075026717366591	0.1524	0.0621	0.0058	0.0033	0.0184	0.005	0.0054	0.0152	0.1468	0.013	0.0207	0.0084	0.0806	0.019	0.0058	0.0037	0.0048	0.0979	0.0983	0.0108	0.0071	0.0083	0.0277	0.0059	0.0132	0.1567
10	rs35817274	13022089	1.28	0.102927797709035	3.37	0.143587140072381	0.450583140521084	0.0978316186615012	0.1525	0.0621	0.0058	0.0033	0.0184	0.005	0.0054	0.0153	0.1468	0.013	0.0207	0.0084	0.0805	0.0191	0.0058	0.0037	0.0048	0.0979	0.0983	0.0108	0.0071	0.0083	0.0277	0.0059	0.0132	0.1564
10	rs117906666	13023039	1.27	0.118479912290321	3.37	0.143587140072381	0.418611034718018	0.100015331350576	0.1525	0.0621	0.0058	0.0033	0.0184	0.0049	0.0054	0.0153	0.1469	0.013	0.0208	0.0084	0.0805	0.0191	0.0058	0.0037	0.0048	0.0979	0.0983	0.0104	0.0071	0.0083	0.0279	0.0059	0.0132	0.1562
10	rs11258100	13023690	1.27	0.118479912290321	3.37	0.143587140072381	0.413884329087289	0.0985574267252826	0.1526	0.0621	0.0058	0.0033	0.0184	0.0049	0.0054	0.0153	0.1469	0.013	0.0208	0.0084	0.0805	0.0191	0.0058	0.0037	0.0048	0.0979	0.0983	0.0104	0.0072	0.0083	0.0279	0.0059	0.0132	0.1561
10	rs11258105	13029221	1.27	0.118479912290321	3.37	0.143587140072381	0.335817460978715	0.0878169919829966	0.1532	0.0622	0.0059	0.0036	0.0184	0.0049	0.0054	0.0156	0.1467	0.0128	0.0208	0.0085	0.0798	0.0195	0.0059	0.004	0.0048	0.0982	0.0985	0.0107	0.0074	0.0083	0.0276	0.0061	0.0133	0.1542
10	rs12775115	13029413	1.27	0.118479912290321	3.37	0.143587140072381	0.329084183054148	0.0977511031139931	0.1533	0.0624	0.0059	0.0036	0.0184	0.0049	0.0054	0.0157	0.1466	0.0128	0.0208	0.0085	0.0798	0.0195	0.0059	0.004	0.0048	0.0982	0.0983	0.0107	0.0074	0.0084	0.0276	0.0062	0.0133	0.1539
10	rs12763563	13031971	1.27	0.118479912290321	3.38	0.135933471893229	0.339392531307792	0.109356351537263	0.1536	0.0626	0.0061	0.0038	0.0185	0.005	0.0053	0.0158	0.1465	0.0128	0.0209	0.0084	0.0791	0.0197	0.0059	0.004	0.0047	0.0985	0.0983	0.0106	0.0075	0.0085	0.0276	0.0063	0.0133	0.1529
10	rs10906277	13039569	1.28	0.102927797709035	3.38	0.135933471893229	0.341057206226674	0.0720829389162697	0.1543	0.0626	0.0063	0.004	0.0189	0.0053	0.0054	0.0162	0.1471	0.0128	0.021	0.0086	0.0767	0.0201	0.0061	0.004	0.0047	0.0984	0.099	0.0105	0.0076	0.0086	0.0278	0.0068	0.0132	0.1502
10	rs117538644	13041636	1.27	0.118479912290321	3.38	0.135933471893229	0.411932334677105	0.0812077591975506	0.1547	0.0625	0.0063	0.0041	0.0191	0.0054	0.0053	0.0165	0.1469	0.0128	0.021	0.0088	0.0758	0.0202	0.006	0.004	0.0048	0.098	0.0994	0.0105	0.0079	0.0086	0.028	0.0069	0.0133	0.1491
10	rs12415430	13041990	1.27	0.118479912290321	3.38	0.135933471893229	0.397834084647	0.0796438299997234	0.1548	0.0625	0.0063	0.0041	0.0191	0.0054	0.0053	0.0166	0.1469	0.0128	0.021	0.0088	0.0757	0.0202	0.006	0.004	0.0048	0.098	0.0994	0.0105	0.0079	0.0086	0.028	0.0069	0.0133	0.1489
10	rs7921121	13049885	1.24	0.175701215111077	3.38	0.135933471893229	0.547279968880806	0.114018222871647	0.1557	0.0623	0.0066	0.0044	0.0197	0.006	0.0054	0.0172	0.1464	0.0129	0.0208	0.0094	0.073	0.0204	0.0061	0.0043	0.0052	0.097	0.1002	0.0106	0.0088	0.0085	0.0288	0.0073	0.0134	0.1454
10	rs7913819	13050184	1.24	0.175701215111077	3.37	0.143587140072381	0.541567006182795	0.118493618503065	0.1557	0.0623	0.0066	0.0044	0.0197	0.006	0.0054	0.0172	0.1464	0.0129	0.0208	0.0093	0.073	0.0204	0.0061	0.0043	0.0052	0.097	0.1002	0.0106	0.0089	0.0085	0.0288	0.0073	0.0134	0.1455
10	rs11258125	13055322	1.24	0.175701215111077	3.37	0.143587140072381	0.540715775943651	0.108516761928989	0.1557	0.0623	0.0066	0.0044	0.0197	0.006	0.0054	0.0172	0.1465	0.0129	0.0208	0.0094	0.0729	0.0204	0.006	0.0043	0.0052	0.097	0.1002	0.0106	0.0089	0.0085	0.0288	0.0072	0.0135	0.1455
10	rs11258126	13056700	1.24	0.175701215111077	3.38	0.135933471893229	0.56005427683571	0.110620385079525	0.1558	0.0623	0.0065	0.0044	0.0196	0.006	0.0054	0.0172	0.1465	0.0129	0.0208	0.0094	0.0729	0.0204	0.006	0.0043	0.0052	0.097	0.1002	0.0106	0.0089	0.0084	0.0288	0.0072	0.0135	0.1454
10	rs17510431	13058157	1.24	0.175701215111077	3.38	0.135933471893229	0.572428752406681	0.0863558830275961	0.1557	0.0623	0.0066	0.0044	0.0196	0.0061	0.0054	0.0173	0.1465	0.0129	0.0208	0.0094	0.0728	0.0203	0.006	0.0044	0.0053	0.097	0.1002	0.0107	0.0089	0.0086	0.0289	0.0072	0.0135	0.1453
10	rs601733	13062529	1.24	0.175701215111077	3.38	0.135933471893229	0.554941180333342	0.0830101650177702	0.1558	0.0623	0.0066	0.0044	0.0196	0.0061	0.0055	0.0173	0.1464	0.013	0.0208	0.0094	0.0727	0.0203	0.006	0.0044	0.0053	0.097	0.1003	0.0107	0.0089	0.0086	0.0289	0.0072	0.0135	0.1453
10	rs112098196	13064431	1.24	0.175701215111077	3.38	0.135933471893229	0.557262585893672	0.0839173532368919	0.1557	0.0623	0.0067	0.0044	0.0196	0.0061	0.0055	0.0173	0.1463	0.0129	0.0208	0.0094	0.0726	0.0202	0.006	0.0044	0.0054	0.0968	0.1002	0.0107	0.0089	0.0086	0.0289	0.0072	0.0135	0.1457
10	rs11258137	13065288	1.24	0.175701215111077	3.38	0.135933471893229	0.563519718218893	0.0852855725396139	0.1557	0.0623	0.0067	0.0044	0.0196	0.0061	0.0055	0.0173	0.1464	0.0129	0.0208	0.0094	0.0725	0.0202	0.0059	0.0044	0.0054	0.0968	0.1003	0.0107	0.0089	0.0086	0.0289	0.0072	0.0135	0.1457
10	rs667978	13065690	1.24	0.175701215111077	3.38	0.135933471893229	0.539015214146271	0.0836145153789776	0.1559	0.0623	0.0067	0.0045	0.0196	0.0061	0.0055	0.0173	0.1463	0.0129	0.0206	0.0094	0.0725	0.0202	0.0059	0.0044	0.0054	0.0968	0.1003	0.0107	0.0089	0.0086	0.0289	0.0072	0.0135	0.1457
10	rs568328	13081704	1.24	0.175701215111077	3.37	0.143587140072381	0.484703371715844	0.0847524294993647	0.1554	0.0609	0.0067	0.0046	0.0198	0.006	0.0055	0.0174	0.147	0.0129	0.0206	0.0095	0.0725	0.0201	0.006	0.0044	0.0054	0.0967	0.1009	0.0106	0.0088	0.0086	0.029	0.0072	0.0137	0.1458
10	rs80106031	13083001	1.24	0.175701215111077	3.37	0.143587140072381	0.544781172474028	0.0919442287562431	0.1554	0.0609	0.0067	0.0046	0.0198	0.006	0.0055	0.0173	0.147	0.0129	0.0207	0.0095	0.0725	0.0201	0.0059	0.0044	0.0054	0.0967	0.1009	0.0106	0.0088	0.0085	0.0291	0.0072	0.0137	0.1457
10	rs74470713	13083467	1.24	0.175701215111077	3.37	0.143587140072381	0.546819259145206	0.0914732154460973	0.1555	0.0609	0.0067	0.0046	0.0198	0.006	0.0055	0.0173	0.1469	0.0129	0.0207	0.0095	0.0725	0.0201	0.0059	0.0045	0.0054	0.0967	0.1009	0.0106	0.0088	0.0086	0.0291	0.0072	0.0137	0.1457
10	rs11593010	13088856	1.24	0.175701215111077	3.36	0.151554094423325	0.593583469211999	0.0978316186615012	0.1554	0.0609	0.0067	0.0046	0.0199	0.0062	0.0055	0.0174	0.147	0.0129	0.0208	0.0096	0.0725	0.0201	0.0059	0.0045	0.0054	0.0966	0.1009	0.0106	0.0088	0.0086	0.0292	0.0071	0.0137	0.1454
10	rs1470093	13090093	1.24	0.175701215111077	3.36	0.151554094423325	0.710084911258267	0.11011410358038	0.1553	0.0608	0.0069	0.0047	0.0201	0.0062	0.0056	0.0175	0.1461	0.013	0.021	0.0098	0.0723	0.0197	0.0058	0.0047	0.0055	0.0959	0.1009	0.0107	0.0088	0.009	0.0294	0.0072	0.0142	0.1451
10	rs6602628	13090534	1.23	0.19861485684188	3.36	0.151554094423325	0.634554851414131	0.153955216378419	0.1546	0.0614	0.0069	0.0049	0.0202	0.0064	0.0055	0.0177	0.1459	0.013	0.0209	0.0098	0.0725	0.0198	0.0058	0.0048	0.0055	0.0954	0.1006	0.0107	0.0091	0.009	0.0296	0.0073	0.0146	0.1443
10	rs17152755	13090919	1.23	0.19861485684188	3.36	0.151554094423325	0.517459697196606	0.178561187598278	0.1538	0.0612	0.0069	0.0049	0.0203	0.0064	0.0054	0.0179	0.1457	0.013	0.0208	0.0095	0.0726	0.0199	0.006	0.0051	0.0056	0.0959	0.1004	0.0109	0.0092	0.009	0.0299	0.0075	0.0151	0.1433
10	rs7092551	13091003	1.22	0.223600634562227	3.36	0.151554094423325	0.48750268769986	0.190766070545243	0.1536	0.0618	0.007	0.005	0.0204	0.0064	0.0054	0.0179	0.1453	0.013	0.0208	0.0095	0.072	0.0199	0.0061	0.0052	0.0056	0.096	0.1002	0.011	0.0093	0.009	0.0299	0.0077	0.0152	0.143
10	rs503165	13091122	1.22	0.223600634562227	3.36	0.151554094423325	0.502310796698637	0.200202812698414	0.1537	0.0616	0.0069	0.005	0.0206	0.0064	0.0054	0.0178	0.1453	0.013	0.0208	0.0096	0.0719	0.0199	0.0062	0.0052	0.0056	0.096	0.1007	0.0109	0.0093	0.009	0.0298	0.0077	0.0153	0.1427
10	rs116979819	13091273	1.22	0.223600634562227	3.36	0.151554094423325	0.527052997243568	0.213198340012011	0.1537	0.0615	0.0069	0.005	0.0207	0.0064	0.0054	0.0178	0.1452	0.013	0.0209	0.0095	0.0721	0.0198	0.0062	0.0051	0.0056	0.096	0.101	0.0109	0.0094	0.0089	0.0296	0.0076	0.0154	0.1425
10	rs663177	13091546	1.22	0.223600634562227	3.36	0.151554094423325	0.556267140462298	0.274792405041777	0.1539	0.0613	0.0067	0.0051	0.0209	0.0064	0.0054	0.0178	0.1448	0.0131	0.0212	0.0093	0.0724	0.0198	0.0062	0.005	0.0055	0.0959	0.1016	0.0108	0.0096	0.0088	0.0294	0.0075	0.0156	0.1421
10	rs12773101	13093297	1.22	0.223600634562227	3.36	0.151554094423325	0.547411633824688	0.303358468565184	0.1539	0.061	0.0066	0.005	0.0211	0.0064	0.0054	0.0177	0.1449	0.0133	0.0212	0.0092	0.0726	0.0199	0.0064	0.0049	0.0053	0.0962	0.1022	0.0108	0.0096	0.0087	0.0291	0.0074	0.0158	0.1417
10	rs2065678	13099421	1.21	0.250745108472337	3.36	0.151554094423325	0.532693184079758	0.307782281988098	0.1538	0.0609	0.0065	0.0049	0.0212	0.0064	0.0054	0.0176	0.1464	0.0133	0.0212	0.0091	0.0724	0.02	0.0065	0.0047	0.0051	0.0963	0.1026	0.0108	0.0096	0.0086	0.0289	0.0072	0.0157	0.1415
10	rs75724004	13101037	1.22	0.223600634562227	3.37	0.143587140072381	0.520283885230983	0.303119890231718	0.1538	0.0609	0.0065	0.0049	0.0212	0.0064	0.0054	0.0176	0.1466	0.0133	0.0212	0.0091	0.0723	0.0199	0.0065	0.0046	0.0052	0.0962	0.1025	0.0108	0.0096	0.0086	0.0288	0.0072	0.0157	0.1414
10	rs11258164	13103202	1.21	0.250745108472337	3.37	0.143587140072381	0.497015663907302	0.329571962606509	0.154	0.061	0.0065	0.0049	0.0213	0.0063	0.0054	0.0176	0.1469	0.0133	0.0212	0.0091	0.0725	0.0199	0.0066	0.0045	0.0051	0.0961	0.1024	0.0108	0.0096	0.0086	0.0288	0.0072	0.0158	0.1412
10	rs525455	13103285	1.21	0.250745108472337	3.37	0.143587140072381	0.496387088327676	0.356035074889477	0.1539	0.061	0.0065	0.0049	0.0213	0.0063	0.0054	0.0176	0.1469	0.0133	0.0212	0.009	0.0725	0.0201	0.0066	0.0045	0.0051	0.0962	0.1024	0.0108	0.0096	0.0087	0.0288	0.0071	0.0158	0.141
10	rs77073733	13112731	1.21	0.250745108472337	3.37	0.143587140072381	0.495696097370422	0.387034799202471	0.1538	0.0609	0.0065	0.0049	0.0213	0.0063	0.0054	0.0177	0.1473	0.0132	0.0212	0.0089	0.0722	0.0202	0.0068	0.0045	0.0051	0.0962	0.1024	0.0108	0.0096	0.0086	0.0286	0.0071	0.016	0.1406
10	rs533475	13112869	1.21	0.250745108472337	3.37	0.143587140072381	0.482469532764802	0.387162806791009	0.1538	0.061	0.0065	0.0049	0.0213	0.0063	0.0054	0.0177	0.1473	0.0132	0.0212	0.0089	0.0722	0.0202	0.0069	0.0045	0.0051	0.0962	0.1023	0.0108	0.0095	0.0086	0.0286	0.0071	0.016	0.1406
10	rs10906293	13113731	1.21	0.250745108472337	3.37	0.143587140072381	0.502247600854163	0.397312342086043	0.1539	0.061	0.0065	0.0049	0.0213	0.0064	0.0054	0.0178	0.1475	0.0132	0.0212	0.0087	0.0725	0.0203	0.0069	0.0045	0.0051	0.0963	0.1022	0.0108	0.0095	0.0086	0.0286	0.007	0.016	0.1402
10	rs72478299	13114703	1.21	0.250745108472337	3.37	0.143587140072381	0.586492268014031	0.414952784916233	0.1541	0.0609	0.0064	0.0048	0.0214	0.0064	0.0054	0.0178	0.1476	0.013	0.0215	0.0085	0.0732	0.0204	0.007	0.0045	0.0051	0.0966	0.1025	0.0106	0.0094	0.0084	0.0285	0.0069	0.016	0.1395
10	rs12359922	13117683	1.21	0.250745108472337	3.37	0.143587140072381	0.61920030714493	0.451779657269403	0.1539	0.0609	0.0063	0.0047	0.0214	0.0064	0.0054	0.0179	0.1476	0.0128	0.0216	0.0085	0.0737	0.0206	0.007	0.0046	0.0051	0.0968	0.1026	0.0105	0.0093	0.0083	0.0285	0.0067	0.0159	0.1393
10	rs11258177	13122769	1.21	0.250745108472337	3.38	0.135933471893229	0.555603974568383	0.480443574353725	0.1539	0.0609	0.0062	0.0047	0.0214	0.0061	0.0054	0.018	0.1475	0.0128	0.0216	0.0085	0.074	0.0206	0.007	0.0046	0.0051	0.0971	0.1027	0.0103	0.0093	0.0082	0.0284	0.0066	0.0161	0.1392
10	rs659534	13123842	1.21	0.250745108472337	3.38	0.135933471893229	0.553285821562752	0.437954324215584	0.1541	0.0609	0.0062	0.0047	0.0214	0.006	0.0053	0.0181	0.1474	0.0128	0.0216	0.0085	0.074	0.0206	0.007	0.0046	0.005	0.0973	0.1028	0.0103	0.0093	0.0082	0.0285	0.0066	0.0161	0.1391
10	rs74714432	13129962	1.21	0.250745108472337	3.37	0.143587140072381	0.620106956044595	0.36721165093302	0.1537	0.0609	0.0062	0.0047	0.0214	0.006	0.0053	0.0181	0.1473	0.0128	0.0216	0.0085	0.0742	0.0206	0.007	0.0047	0.0049	0.0974	0.1028	0.0102	0.0093	0.0082	0.0284	0.0065	0.0161	0.1391
10	rs12414901	13133625	1.21	0.250745108472337	3.32	0.186688027238402	0.53288818127233	0.37391359937454	0.1525	0.0611	0.0062	0.0047	0.0214	0.006	0.0053	0.0182	0.1471	0.0128	0.0216	0.0084	0.075	0.0206	0.0071	0.0049	0.0049	0.0977	0.1027	0.0102	0.0094	0.008	0.0283	0.0066	0.0162	0.1391
10	rs76729221	13134342	1.21	0.250745108472337	3.27	0.2384362992664	0.485759975201042	0.381796655269612	0.1518	0.0613	0.0063	0.0047	0.0214	0.006	0.0053	0.0183	0.1469	0.0128	0.0216	0.0084	0.0755	0.0206	0.0072	0.005	0.0048	0.0979	0.1027	0.0102	0.0094	0.0079	0.0282	0.0067	0.0162	0.139
10	rs61851417	13135947	1.21	0.250745108472337	3.26	0.249891789602986	0.444071943725991	0.395765968581526	0.1503	0.0615	0.0063	0.0048	0.0215	0.006	0.0054	0.0183	0.1466	0.0128	0.0215	0.0084	0.0764	0.0206	0.0074	0.0052	0.0048	0.0982	0.1025	0.0101	0.0095	0.0079	0.0281	0.0068	0.0164	0.1388
10	rs641113	13137865	1.21	0.250745108472337	3.26	0.249891789602986	0.423131993243092	0.404809802999131	0.1499	0.0615	0.0063	0.0048	0.0215	0.006	0.0054	0.0184	0.1465	0.0128	0.0214	0.0085	0.0767	0.0206	0.0075	0.0053	0.0048	0.0982	0.1025	0.0101	0.0096	0.0079	0.0281	0.0068	0.0164	0.1388
10	rs478911	13144281	1.21	0.250745108472337	3.26	0.249891789602986	0.363081138108496	0.369610304469639	0.1489	0.0612	0.0063	0.0049	0.0215	0.0058	0.0054	0.0184	0.1459	0.0128	0.0213	0.0085	0.077	0.0206	0.0077	0.0056	0.0049	0.0976	0.1037	0.01	0.0097	0.0077	0.0279	0.007	0.0161	0.1395
10	rs79289690	13145610	1.21	0.250745108472337	3.24	0.273955600409011	0.380779400656818	0.376578502051919	0.1486	0.061	0.0063	0.0051	0.0215	0.0058	0.0053	0.0184	0.1459	0.0127	0.0212	0.0086	0.0769	0.0207	0.0077	0.0057	0.0049	0.0975	0.1041	0.01	0.0098	0.0076	0.0279	0.0071	0.016	0.1397
10	rs11258186	13145649	1.21	0.250745108472337	3.25	0.261729658797372	0.381110170738736	0.377213784879431	0.1485	0.061	0.0063	0.0051	0.0215	0.0058	0.0053	0.0184	0.1459	0.0127	0.0212	0.0086	0.0769	0.0207	0.0077	0.0057	0.0049	0.0975	0.1041	0.01	0.0098	0.0076	0.0279	0.0071	0.016	0.1397
10	rs7911161	13147362	1.2	0.280131383133392	3.24	0.273955600409011	0.372775658684694	0.370621581428709	0.1481	0.0608	0.0064	0.0053	0.0215	0.0058	0.0052	0.0183	0.1457	0.0127	0.0212	0.0086	0.0769	0.0208	0.0078	0.0058	0.005	0.0973	0.1045	0.01	0.0098	0.0076	0.028	0.0072	0.0159	0.1398
10	rs2234968	13151224	1.2	0.280131383133392	3.24	0.273955600409011	0.338717464130603	0.364565652655966	0.1466	0.0611	0.0064	0.0054	0.0217	0.0056	0.0054	0.0183	0.146	0.0126	0.021	0.0086	0.0768	0.021	0.0078	0.0058	0.0049	0.0969	0.1049	0.0098	0.0099	0.0076	0.0281	0.0074	0.0158	0.1403
10	rs10906303	13151354	1.2	0.280131383133392	3.24	0.273955600409011	0.332981861165918	0.366329049900992	0.1465	0.0611	0.0064	0.0054	0.0217	0.0056	0.0054	0.0183	0.146	0.0127	0.021	0.0086	0.0768	0.0211	0.0079	0.0058	0.0049	0.0969	0.1049	0.0099	0.0099	0.0076	0.0281	0.0074	0.0157	0.1403
10	rs11258194	13152400	1.2	0.280131383133392	3.24	0.273955600409011	0.340900963506416	0.376324473020099	0.1461	0.0612	0.0064	0.0055	0.0218	0.0056	0.0054	0.0184	0.146	0.0127	0.021	0.0086	0.0768	0.0212	0.0079	0.0058	0.0049	0.0967	0.1048	0.0099	0.0099	0.0076	0.0282	0.0075	0.0157	0.1404
10	rs1561570	13155726	1.2	0.280131383133392	3.24	0.273955600409011	0.3280624563973	0.447380437998086	0.1445	0.0612	0.0066	0.0056	0.0221	0.0055	0.0055	0.0184	0.1452	0.0129	0.0211	0.0087	0.0767	0.0218	0.0082	0.0059	0.0051	0.0963	0.1042	0.0101	0.0101	0.0077	0.0282	0.0078	0.0157	0.1409
10	rs77966583	13162767	1.2	0.280131383133392	3.24	0.273955600409011	0.345027728812259	0.461551425041483	0.1443	0.0614	0.0067	0.0056	0.022	0.0055	0.0056	0.0182	0.1452	0.0128	0.0212	0.0087	0.0767	0.0218	0.0082	0.0059	0.0052	0.0963	0.104	0.0099	0.01	0.0077	0.0283	0.0079	0.0158	0.1407
10	rs676302	13167860	1.2	0.280131383133392	3.24	0.273955600409011	0.330722394509722	0.437160205110275	0.1441	0.0614	0.0068	0.0056	0.0219	0.0055	0.0057	0.0183	0.1455	0.0128	0.0213	0.0088	0.0766	0.0217	0.0082	0.006	0.0052	0.0963	0.1039	0.01	0.01	0.0077	0.0284	0.008	0.0158	0.1405
10	rs17512962	13169066	1.2	0.280131383133392	3.22	0.299593947381755	0.322877470654095	0.43478016005149	0.1449	0.0614	0.0068	0.0056	0.0219	0.0055	0.0056	0.0179	0.1455	0.0128	0.0213	0.0088	0.0764	0.0217	0.0082	0.006	0.0052	0.0963	0.1037	0.0095	0.01	0.0077	0.0284	0.0081	0.0158	0.1409
10	rs78859725	13169382	1.2	0.280131383133392	3.22	0.299593947381755	0.328522028141315	0.437689575104006	0.1449	0.0614	0.0068	0.0056	0.0219	0.0055	0.0056	0.0179	0.1455	0.0128	0.0213	0.0089	0.0763	0.0217	0.0082	0.006	0.0052	0.0962	0.1037	0.0096	0.01	0.0077	0.0284	0.0081	0.0158	0.1408
10	rs10796028	13169512	1.2	0.280131383133392	3.22	0.299593947381755	0.328266669035967	0.439146223520979	0.1449	0.0614	0.0068	0.0056	0.022	0.0055	0.0056	0.0179	0.1455	0.0128	0.0213	0.0089	0.0763	0.0217	0.0082	0.0061	0.0053	0.0963	0.1037	0.0096	0.01	0.0077	0.0284	0.0081	0.0159	0.1408
10	rs6602634	13181035	1.19	0.311838986457593	3.21	0.313017210102667	0.316131559696009	0.517973955438827	0.1443	0.0614	0.0068	0.0058	0.022	0.0054	0.0057	0.018	0.1456	0.0132	0.0211	0.009	0.0765	0.0218	0.0082	0.0063	0.0055	0.0957	0.103	0.0096	0.01	0.0078	0.0279	0.0082	0.0158	0.1412
10	rs10906313	13193189	1.19	0.311838986457593	3.21	0.313017210102667	0.363350161087351	0.554935758119956	0.1448	0.0614	0.007	0.0058	0.0219	0.0054	0.0057	0.018	0.145	0.0133	0.0212	0.009	0.0763	0.0218	0.0081	0.0063	0.0055	0.0952	0.1028	0.0097	0.01	0.0078	0.028	0.0082	0.0158	0.1416
10	rs72779582	13206401	1.21	0.250745108472337	3.21	0.313017210102667	0.239172749817992	0.516729883785269	0.1455	0.0609	0.0069	0.0056	0.0219	0.0053	0.0056	0.0181	0.1456	0.0136	0.0211	0.009	0.0762	0.0215	0.0078	0.0063	0.0054	0.094	0.1019	0.0097	0.01	0.0079	0.0283	0.0083	0.0156	0.144
10	rs10906317	13207277	1.24	0.175701215111077	3.21	0.313017210102667	0.112363134473048	0.416127518445292	0.1478	0.0611	0.0068	0.0052	0.0218	0.005	0.0052	0.018	0.1472	0.0147	0.0204	0.0088	0.0759	0.0215	0.0068	0.006	0.0049	0.0898	0.0996	0.0097	0.01	0.008	0.0284	0.0078	0.0145	0.1508
10	rs11594303	13208756	1.24	0.175701215111077	3.21	0.313017210102667	0.108690310937515	0.365069234526769	0.1514	0.0622	0.0066	0.0046	0.0218	0.0044	0.0046	0.0176	0.1492	0.0151	0.0199	0.0083	0.0761	0.0206	0.0062	0.0053	0.0044	0.087	0.0976	0.0095	0.0101	0.0077	0.0282	0.0072	0.0135	0.1566
10	rs117881343	13209865	1.24	0.175701215111077	3.21	0.313017210102667	0.0747329818810258	0.26580854189286	0.1514	0.0623	0.0066	0.0046	0.0218	0.0044	0.0046	0.0176	0.1493	0.0151	0.0199	0.0082	0.0761	0.0206	0.0062	0.0053	0.0044	0.0871	0.0976	0.0095	0.0101	0.0078	0.0282	0.0072	0.0135	0.1567
10	rs768255	13210175	1.24	0.175701215111077	3.22	0.299593947381755	0.0683891792337761	0.234454778689623	0.1514	0.0623	0.0066	0.0046	0.0218	0.0044	0.0046	0.0176	0.1493	0.0151	0.0199	0.0082	0.0761	0.0206	0.0062	0.0053	0.0044	0.0871	0.0977	0.0095	0.0101	0.0078	0.0282	0.0072	0.0135	0.1567
10	rs7101049	13210250	1.24	0.175701215111077	3.21	0.313017210102667	0.0664479326685505	0.237986995956401	0.1512	0.0623	0.0066	0.0046	0.0218	0.0044	0.0046	0.0175	0.1493	0.0151	0.02	0.0082	0.0764	0.0206	0.0062	0.0053	0.0044	0.0871	0.0976	0.0095	0.0101	0.0078	0.0281	0.0072	0.0135	0.1568
10	rs117785723	13211192	1.24	0.175701215111077	3.2	0.326850259155197	0.0657958308005711	0.255332611016849	0.151	0.0623	0.0066	0.0046	0.0219	0.0044	0.0046	0.0175	0.1494	0.0152	0.0199	0.0082	0.0762	0.0206	0.0062	0.0053	0.0044	0.0871	0.0976	0.0095	0.0101	0.0077	0.0281	0.0072	0.0135	0.157
10	rs61851444	13211549	1.24	0.175701215111077	3.19	0.341098255896361	0.064445942776047	0.254427924721976	0.151	0.0623	0.0066	0.0046	0.0219	0.0044	0.0045	0.0174	0.1495	0.0152	0.0199	0.0082	0.0762	0.0206	0.0062	0.0053	0.0044	0.0871	0.0976	0.0095	0.0101	0.0077	0.0281	0.0072	0.0135	0.1571
10	rs2147279	13212884	1.24	0.175701215111077	3.16	0.386381943985473	0.0582238373767642	0.226569922258789	0.151	0.0622	0.0066	0.0046	0.022	0.0044	0.0045	0.0174	0.1497	0.0152	0.0199	0.0082	0.076	0.0206	0.0062	0.0053	0.0044	0.0871	0.0976	0.0095	0.0101	0.0077	0.0281	0.0072	0.0134	0.1572
10	rs7073480	13214160	1.24	0.175701215111077	3.16	0.386381943985473	0.0556639112450785	0.214801633322173	0.151	0.0623	0.0066	0.0046	0.0219	0.0044	0.0045	0.0174	0.1498	0.0152	0.0198	0.0082	0.076	0.0205	0.0062	0.0053	0.0043	0.0871	0.0976	0.0095	0.01	0.0077	0.0281	0.0072	0.0134	0.1573
10	rs17152897	13214427	1.24	0.175701215111077	3.16	0.386381943985473	0.0563544813734317	0.214159840419242	0.151	0.0623	0.0066	0.0046	0.0219	0.0044	0.0045	0.0174	0.1498	0.0152	0.0198	0.0082	0.076	0.0205	0.0062	0.0053	0.0043	0.0871	0.0976	0.0095	0.01	0.0077	0.0281	0.0071	0.0134	0.1573
10	rs34630110	13214753	1.24	0.175701215111077	3.16	0.386381943985473	0.055769783450826	0.210747678826595	0.151	0.0623	0.0066	0.0045	0.0219	0.0044	0.0045	0.0174	0.1498	0.0152	0.0198	0.0082	0.076	0.0205	0.0062	0.0053	0.0043	0.0871	0.0975	0.0094	0.01	0.0077	0.0281	0.0071	0.0134	0.1574
10	rs72779586	13218400	1.24	0.175701215111077	3.17	0.370859203571921	0.0484701509614473	0.212131683724632	0.1511	0.0623	0.0065	0.0045	0.0219	0.0043	0.0045	0.0175	0.1501	0.0152	0.0199	0.0081	0.0761	0.0205	0.0063	0.0052	0.0043	0.0869	0.0976	0.0094	0.01	0.0077	0.028	0.0071	0.0134	0.1577
10	rs3765520	13224886	1.24	0.175701215111077	3.17	0.370859203571921	0.0276269439579641	0.155293550685093	0.1512	0.0623	0.0064	0.0044	0.0218	0.0043	0.0044	0.0174	0.1508	0.0152	0.0197	0.008	0.0763	0.0204	0.0064	0.0051	0.0042	0.0866	0.0974	0.0092	0.0099	0.0076	0.028	0.007	0.0134	0.1588
10	rs117019256	13226764	1.24	0.175701215111077	3.18	0.355766254763284	0.0269579404252395	0.155006416924415	0.1512	0.0623	0.0064	0.0044	0.0218	0.0043	0.0044	0.0174	0.1508	0.0152	0.0196	0.008	0.0763	0.0203	0.0064	0.0051	0.0042	0.0866	0.0973	0.0093	0.0099	0.0076	0.028	0.007	0.0133	0.1589
10	rs79987214	13227601	1.24	0.175701215111077	3.18	0.355766254763284	0.0267446099257558	0.151480743441866	0.1512	0.0623	0.0064	0.0044	0.0219	0.0043	0.0044	0.0174	0.1508	0.0152	0.0197	0.008	0.0763	0.0202	0.0064	0.0051	0.0042	0.0866	0.0972	0.0093	0.0099	0.0076	0.028	0.007	0.0133	0.159
10	rs35114749	13230915	1.24	0.175701215111077	3.22	0.299593947381755	0.0247774848595134	0.139234831209988	0.1512	0.0622	0.0064	0.0045	0.0219	0.0043	0.0044	0.0174	0.1508	0.0152	0.0196	0.008	0.0763	0.0201	0.0064	0.0051	0.0042	0.0867	0.0971	0.0093	0.0098	0.0077	0.028	0.007	0.0133	0.1593
10	rs2296221	13231194	1.24	0.175701215111077	3.26	0.249891789602986	0.0242675759344839	0.134751448446218	0.1512	0.0622	0.0064	0.0045	0.0219	0.0043	0.0044	0.0174	0.1508	0.0152	0.0196	0.008	0.0763	0.0201	0.0064	0.0051	0.0042	0.0867	0.0971	0.0093	0.0098	0.0077	0.028	0.007	0.0133	0.1593
10	rs7905784	13234356	1.24	0.175701215111077	3.27	0.2384362992664	0.0224246018886036	0.129156384421909	0.1512	0.0623	0.0065	0.0045	0.0218	0.0043	0.0044	0.0174	0.1507	0.0152	0.0196	0.008	0.0763	0.0202	0.0065	0.0051	0.0042	0.0867	0.0971	0.0093	0.0098	0.0076	0.0279	0.007	0.0134	0.1595
10	rs2274110	13239651	1.24	0.175701215111077	3.28	0.227357389834261	0.0176268852103175	0.119535640826982	0.1513	0.0624	0.0065	0.0043	0.0218	0.0042	0.0043	0.0174	0.1507	0.0152	0.0195	0.008	0.0763	0.0202	0.0065	0.0051	0.0041	0.0866	0.097	0.0093	0.0099	0.0076	0.0279	0.0069	0.0133	0.1599
10	rs2274111	13240407	1.24	0.175701215111077	3.28	0.227357389834261	0.0165421140417819	0.113762026395592	0.1513	0.0625	0.0065	0.0043	0.0218	0.0042	0.0043	0.0174	0.1508	0.0152	0.0195	0.008	0.0763	0.0202	0.0065	0.0051	0.0041	0.0866	0.0969	0.0093	0.0099	0.0076	0.0279	0.0069	0.0133	0.1599
10	rs11258246	13240543	1.24	0.175701215111077	3.3	0.2063056077908	0.0167004835568274	0.117023328175156	0.1513	0.0625	0.0065	0.0043	0.0218	0.0042	0.0043	0.0174	0.1507	0.0152	0.0195	0.008	0.0763	0.0202	0.0065	0.0051	0.0041	0.0866	0.0969	0.0093	0.0099	0.0076	0.0279	0.0069	0.0133	0.1599
10	rs61852865	13241240	1.24	0.175701215111077	3.3	0.2063056077908	0.0169210109166365	0.116850809762216	0.1513	0.0625	0.0065	0.0043	0.0217	0.0042	0.0043	0.0174	0.1508	0.0152	0.0195	0.008	0.0763	0.0203	0.0065	0.0051	0.0041	0.0865	0.0969	0.0093	0.0099	0.0076	0.0279	0.0069	0.0133	0.16
10	rs10796037	13243898	1.24	0.175701215111077	3.3	0.2063056077908	0.0170205584685281	0.112739437673692	0.1515	0.0625	0.0065	0.0042	0.0217	0.0042	0.0043	0.0173	0.1507	0.0152	0.0195	0.008	0.0764	0.0202	0.0064	0.005	0.0041	0.0865	0.097	0.0093	0.0099	0.0075	0.0279	0.0069	0.0133	0.1602
10	rs3781080	13245753	1.24	0.175701215111077	3.3	0.2063056077908	0.0160809849548444	0.11112755530908	0.1517	0.0625	0.0065	0.0042	0.0218	0.0042	0.0043	0.0173	0.1507	0.0152	0.0194	0.008	0.0764	0.0202	0.0064	0.005	0.0041	0.0864	0.0968	0.0093	0.0098	0.0075	0.0279	0.0069	0.0134	0.1604
10	rs117958058	13245843	1.24	0.175701215111077	3.32	0.186688027238402	0.0156221815467013	0.104686835934905	0.1517	0.0625	0.0065	0.0042	0.0218	0.0042	0.0043	0.0173	0.1507	0.0152	0.0194	0.008	0.0764	0.0202	0.0064	0.005	0.0041	0.0864	0.0968	0.0093	0.0098	0.0075	0.0279	0.0069	0.0134	0.1605
10	rs78441521	13246727	1.24	0.175701215111077	3.33	0.177401503992083	0.0148929691843891	0.10131825227347	0.1519	0.0625	0.0065	0.0041	0.0218	0.0041	0.0042	0.0173	0.1508	0.0152	0.0193	0.008	0.0765	0.0201	0.0064	0.0049	0.004	0.0863	0.0967	0.0093	0.0098	0.0074	0.0279	0.0069	0.0134	0.1608
10	rs12257536	13247742	1.24	0.175701215111077	3.33	0.177401503992083	0.0137974156633859	0.0899101185383723	0.1522	0.0626	0.0065	0.004	0.0218	0.004	0.0042	0.0174	0.1509	0.0152	0.0192	0.008	0.0766	0.0201	0.0063	0.0049	0.0039	0.0861	0.0966	0.0093	0.0097	0.0073	0.028	0.0069	0.0134	0.1612
10	rs34330455	13248091	1.24	0.175701215111077	3.34	0.168454672892635	0.0136403510960883	0.0888223385193524	0.1522	0.0626	0.0065	0.0039	0.0218	0.004	0.0042	0.0174	0.1508	0.0152	0.0192	0.008	0.0766	0.0201	0.0063	0.0049	0.0038	0.0861	0.0966	0.0093	0.0097	0.0073	0.028	0.0069	0.0134	0.1614
10	rs3781081	13248410	1.24	0.175701215111077	3.34	0.168454672892635	0.0129374291433119	0.0846003499373668	0.1523	0.0626	0.0065	0.0039	0.0218	0.004	0.0041	0.0174	0.1507	0.0152	0.0191	0.008	0.0766	0.0201	0.0063	0.0049	0.0038	0.0861	0.0966	0.0093	0.0097	0.0073	0.028	0.0069	0.0134	0.1615
10	rs12779658	13252832	1.25	0.154769873779188	3.34	0.168454672892635	0.0145140538239347	0.0769185302473213	0.153	0.0625	0.0066	0.0037	0.0219	0.0039	0.0041	0.0174	0.1505	0.0151	0.0191	0.0079	0.0764	0.02	0.0062	0.0047	0.0038	0.0858	0.097	0.0093	0.0096	0.007	0.0281	0.0069	0.0134	0.1624
10	rs9645605	13254130	1.25	0.154769873779188	3.34	0.168454672892635	0.0148512812521799	0.075026717366591	0.1532	0.0627	0.0066	0.0036	0.0221	0.0039	0.004	0.0173	0.1505	0.0149	0.0191	0.0078	0.0763	0.0198	0.0062	0.0046	0.0037	0.0855	0.0973	0.0092	0.0096	0.0069	0.0283	0.0068	0.0133	0.1632
10	rs17152934	13254137	1.25	0.154769873779188	3.34	0.168454672892635	0.0148929691843891	0.0764802456905709	0.1532	0.0627	0.0066	0.0036	0.0221	0.0039	0.004	0.0173	0.1505	0.0149	0.0191	0.0078	0.0763	0.0198	0.0062	0.0046	0.0037	0.0855	0.0973	0.0092	0.0096	0.0069	0.0283	0.0068	0.0133	0.1632
10	rs61675850	13254448	1.25	0.154769873779188	3.34	0.168454672892635	0.014425545242165	0.0714432632550444	0.1534	0.0628	0.0066	0.0035	0.0221	0.0038	0.0039	0.0173	0.1505	0.0149	0.0191	0.0078	0.0763	0.0198	0.0062	0.0046	0.0037	0.0854	0.0974	0.0092	0.0095	0.0069	0.0283	0.0068	0.0133	0.1634
10	rs78442892	13256501	1.26	0.135727966888585	3.34	0.168454672892635	0.021802667951344	0.0716562263313227	0.1547	0.0635	0.0065	0.0031	0.0222	0.0034	0.0037	0.0171	0.1503	0.0147	0.0192	0.0076	0.0773	0.0197	0.0059	0.0045	0.0034	0.0854	0.0986	0.0091	0.0095	0.0068	0.0283	0.0065	0.0131	0.1623
10	rs11258261	13258923	1.26	0.135727966888585	3.39	0.128586294370088	0.0214736824286636	0.0615345997089099	0.1549	0.0636	0.0065	0.003	0.0222	0.0033	0.0035	0.0171	0.1503	0.0147	0.0192	0.0076	0.0774	0.0197	0.0059	0.0045	0.0034	0.0854	0.0987	0.0091	0.0095	0.0068	0.0283	0.0064	0.0131	0.1623
10	rs1535851	13266664	1.26	0.135727966888585	3.39	0.128586294370088	0.0300380330207854	0.0760429869509714	0.1556	0.0639	0.0064	0.0028	0.0224	0.0028	0.0032	0.0171	0.1498	0.0145	0.0195	0.0076	0.0785	0.0198	0.0061	0.0041	0.0031	0.086	0.0987	0.0088	0.0094	0.0066	0.028	0.0061	0.013	0.1629
10	rs78030696	13266871	1.27	0.118479912290321	3.39	0.128586294370088	0.0313153702004588	0.0800150737202863	0.1556	0.0639	0.0064	0.0028	0.0224	0.0028	0.0032	0.0171	0.1498	0.0144	0.0196	0.0076	0.0784	0.0197	0.0061	0.0041	0.0031	0.086	0.0987	0.0087	0.0094	0.0066	0.028	0.0061	0.013	0.163
10	rs11258275	13268140	1.27	0.118479912290321	3.39	0.128586294370088	0.0317815219430084	0.0681412792066994	0.1554	0.0639	0.0064	0.0026	0.0225	0.0028	0.0031	0.017	0.1499	0.0143	0.0196	0.0076	0.0784	0.0197	0.0061	0.0041	0.0031	0.0861	0.0986	0.0086	0.0094	0.0067	0.028	0.0062	0.013	0.1632
10	rs76440776	13270559	1.27	0.118479912290321	3.39	0.128586294370088	0.0302696083856701	0.0712305626715058	0.1548	0.064	0.0064	0.0026	0.0225	0.0027	0.003	0.0169	0.1501	0.0141	0.0196	0.0076	0.0784	0.0197	0.0061	0.004	0.0031	0.0863	0.0987	0.0087	0.0094	0.0067	0.028	0.0063	0.013	0.1636
10	rs4750320	13271834	1.27	0.118479912290321	3.38	0.135933471893229	0.0254692163640794	0.0619350029534226	0.1544	0.064	0.0064	0.0026	0.0225	0.0027	0.003	0.0169	0.1502	0.0141	0.0196	0.0076	0.0784	0.0197	0.0061	0.004	0.003	0.0863	0.0988	0.0088	0.0094	0.0067	0.0281	0.0063	0.013	0.1639
10	rs115885261	13272778	1.28	0.102927797709035	3.38	0.135933471893229	0.0249187893304777	0.0719405849697624	0.1541	0.0642	0.0066	0.0024	0.0226	0.0025	0.003	0.0168	0.1503	0.014	0.0196	0.0076	0.0786	0.0195	0.0062	0.0038	0.0028	0.0866	0.0991	0.0089	0.0091	0.0067	0.0279	0.0063	0.013	0.1645
10	rs11258278	13274004	1.28	0.102927797709035	3.37	0.143587140072381	0.0223403245999899	0.0655878312910603	0.154	0.0638	0.0067	0.0023	0.0227	0.0025	0.0031	0.0167	0.1505	0.014	0.0193	0.0076	0.0783	0.0193	0.0063	0.0036	0.0027	0.0868	0.0995	0.009	0.0088	0.0067	0.0277	0.0063	0.013	0.1653
10	rs17152975	13274540	1.28	0.102927797709035	3.36	0.151554094423325	0.0196853582955208	0.0570741906382361	0.154	0.0637	0.0067	0.0023	0.0227	0.0024	0.0031	0.0167	0.1506	0.014	0.0193	0.0076	0.0782	0.0193	0.0064	0.0035	0.0027	0.0868	0.0996	0.0091	0.0088	0.0067	0.0277	0.0063	0.013	0.1655
10	rs2093847	13276534	1.29	0.0889718392940509	3.36	0.151554094423325	0.0195916509164881	0.0618014129755543	0.1537	0.0641	0.0069	0.0022	0.0228	0.0024	0.0029	0.0167	0.1513	0.0139	0.019	0.0076	0.0785	0.0193	0.0066	0.0033	0.0025	0.0868	0.0991	0.0092	0.0085	0.0065	0.0276	0.0063	0.0129	0.1659
10	rs17152980	13276751	1.29	0.0889718392940509	3.35	0.159841057206343	0.0191363294274341	0.0598122729134044	0.1536	0.0642	0.0069	0.0022	0.0228	0.0024	0.0029	0.0167	0.1514	0.0139	0.019	0.0076	0.0785	0.0193	0.0067	0.0033	0.0025	0.0868	0.099	0.0092	0.0084	0.0065	0.0276	0.0063	0.0129	0.1659
10	rs11258281	13279081	1.29	0.0889718392940509	3.33	0.177401503992083	0.0171282431634122	0.0465631767339599	0.1534	0.0643	0.007	0.0022	0.0228	0.0024	0.0029	0.0167	0.1514	0.0139	0.0189	0.0078	0.0786	0.0194	0.0068	0.0033	0.0025	0.0867	0.0987	0.0094	0.0084	0.0065	0.0274	0.0063	0.013	0.166
10	rs72781311	13279913	1.29	0.0889718392940509	3.31	0.196320630125924	0.0184841559663384	0.0500445081939425	0.1533	0.0643	0.007	0.0022	0.0228	0.0024	0.0028	0.0166	0.1515	0.0139	0.0189	0.0078	0.0786	0.0195	0.0068	0.0033	0.0025	0.0867	0.0987	0.0094	0.0084	0.0065	0.0274	0.0063	0.0129	0.166
10	rs10906331	13284827	1.29	0.0889718392940509	3.3	0.2063056077908	0.0158176139028646	0.0622025491949414	0.153	0.0641	0.007	0.0023	0.0228	0.0027	0.0027	0.016	0.152	0.014	0.019	0.0079	0.0791	0.0198	0.0068	0.0033	0.0025	0.0868	0.0977	0.0092	0.0085	0.0065	0.0276	0.0065	0.013	0.1661
10	rs75275707	13285300	1.29	0.0889718392940509	3.3	0.2063056077908	0.0161104463854724	0.0633450554487495	0.1529	0.0641	0.0069	0.0023	0.0228	0.0027	0.0027	0.016	0.152	0.014	0.019	0.0079	0.0792	0.0198	0.0068	0.0033	0.0025	0.0867	0.0977	0.0092	0.0085	0.0065	0.0276	0.0065	0.013	0.1662
10	rs665891	13289371	1.29	0.0889718392940509	3.3	0.2063056077908	0.0164147205921961	0.0610688546371162	0.1528	0.0642	0.0069	0.0023	0.0228	0.0028	0.0027	0.0159	0.1519	0.014	0.019	0.0079	0.0795	0.0199	0.0068	0.0033	0.0025	0.0867	0.0976	0.0091	0.0085	0.0064	0.0276	0.0065	0.013	0.166
10	rs10796046	13303575	1.29	0.0889718392940509	3.29	0.21664916022799	0.0156654562628906	0.0592865141321168	0.1524	0.0644	0.0068	0.0024	0.0229	0.003	0.0028	0.0158	0.1519	0.014	0.019	0.0079	0.0789	0.0199	0.0069	0.0034	0.0026	0.0867	0.0969	0.0092	0.0086	0.0065	0.0277	0.0066	0.0131	0.1665
10	rs56169434	13305082	1.29	0.0889718392940509	3.29	0.21664916022799	0.0156365966456636	0.0615345997089099	0.1524	0.0644	0.0068	0.0024	0.0229	0.003	0.0028	0.0158	0.1519	0.0141	0.019	0.0079	0.0788	0.02	0.0069	0.0035	0.0026	0.0867	0.0968	0.0092	0.0086	0.0064	0.0277	0.0066	0.0131	0.1665
10	rs7085304	13307277	1.29	0.0889718392940509	3.29	0.21664916022799	0.0178642449620246	0.0699598861930661	0.1523	0.0644	0.0068	0.0024	0.023	0.003	0.0029	0.0158	0.1518	0.0143	0.019	0.0079	0.0786	0.02	0.0069	0.0035	0.0026	0.0867	0.0966	0.0091	0.0085	0.0064	0.0277	0.0066	0.0131	0.1666
10	rs76722744	13309972	1.29	0.0889718392940509	3.28	0.227357389834261	0.0169515953163632	0.0689781582488729	0.1521	0.0646	0.0068	0.0025	0.023	0.0031	0.0031	0.0161	0.152	0.0145	0.019	0.008	0.0778	0.02	0.0069	0.0035	0.0026	0.0865	0.0963	0.0095	0.0085	0.0064	0.0277	0.0066	0.0131	0.1667
10	rs79714270	13310237	1.29	0.0889718392940509	3.28	0.227357389834261	0.016905733908339	0.0695384392031729	0.1522	0.0646	0.0068	0.0025	0.023	0.0031	0.0031	0.0161	0.152	0.0145	0.019	0.008	0.0778	0.02	0.0069	0.0035	0.0026	0.0867	0.0962	0.0095	0.0085	0.0064	0.0277	0.0066	0.0131	0.1665
10	rs825632	13311227	1.29	0.0889718392940509	3.27	0.2384362992664	0.0178086532013618	0.0789773617711192	0.1521	0.0647	0.0068	0.0025	0.023	0.0031	0.0032	0.0161	0.152	0.0146	0.019	0.008	0.0775	0.02	0.0069	0.0035	0.0026	0.0867	0.0962	0.0094	0.0085	0.0064	0.0277	0.0066	0.0131	0.1666
10	rs55945157	13312193	1.29	0.0889718392940509	3.27	0.2384362992664	0.0131961935534456	0.0858965225782879	0.1515	0.0648	0.0069	0.0026	0.0229	0.0033	0.0033	0.0162	0.1519	0.0146	0.019	0.008	0.0774	0.0201	0.0069	0.0036	0.0027	0.0866	0.0957	0.0094	0.0084	0.0066	0.0277	0.0067	0.0132	0.1667
10	rs591670	13314732	1.3	0.0765109106342586	3.26	0.249891789602986	0.0143442005615903	0.168802158004557	0.1507	0.0654	0.0073	0.0028	0.0229	0.0035	0.0036	0.0163	0.151	0.015	0.019	0.0079	0.077	0.0205	0.0068	0.0034	0.0028	0.0855	0.0942	0.0095	0.0085	0.0067	0.0277	0.007	0.0135	0.1687
10	rs72781347	13315627	1.3	0.0765109106342586	3.26	0.249891789602986	0.0115899737759113	0.175853501590035	0.1504	0.0656	0.0071	0.0029	0.0229	0.0035	0.0036	0.0161	0.1509	0.015	0.019	0.0079	0.0772	0.0207	0.0066	0.0033	0.0028	0.0854	0.094	0.0096	0.0085	0.0067	0.0278	0.0069	0.0136	0.1691
10	rs73579702	13316184	1.3	0.0765109106342586	3.19	0.341098255896361	0.0111520356415965	0.209685103519305	0.1501	0.0657	0.007	0.0029	0.0229	0.0035	0.0036	0.0161	0.1509	0.0149	0.019	0.0079	0.0772	0.0207	0.0066	0.0033	0.0028	0.0855	0.0939	0.0096	0.0086	0.0068	0.0278	0.0069	0.0137	0.1693
10	rs861136	13318060	1.29	0.0889718392940509	3.18	0.355766254763284	0.013113732581295	0.217160279196102	0.1497	0.0656	0.007	0.0029	0.0228	0.0035	0.0036	0.0161	0.1504	0.0149	0.0185	0.008	0.0769	0.0209	0.0068	0.0033	0.0027	0.0859	0.0937	0.0096	0.0085	0.0069	0.0282	0.0069	0.0138	0.17
10	rs11133	13320236	1.29	0.0889718392940509	3.14	0.418735639412168	0.0232992748068105	0.225699239170223	0.1495	0.0658	0.0071	0.0029	0.0228	0.0034	0.0037	0.016	0.1506	0.0149	0.0182	0.008	0.0769	0.0211	0.0071	0.0032	0.0025	0.0854	0.0934	0.0095	0.0083	0.0069	0.0285	0.0072	0.0139	0.1705
10	rs3802576	13321600	1.29	0.0889718392940509	3.14	0.418735639412168	0.0246769044211783	0.242760004644919	0.1494	0.066	0.0072	0.0029	0.023	0.0034	0.0037	0.016	0.1505	0.0149	0.0182	0.008	0.0767	0.0211	0.0071	0.0033	0.0025	0.0853	0.0932	0.0094	0.0083	0.007	0.0286	0.0072	0.0139	0.1704
10	rs62619919	13325784	1.3	0.0765109106342586	3.13	0.435575753324506	0.0144459347092974	0.241202673904836	0.1491	0.0659	0.0073	0.0028	0.0229	0.0033	0.0037	0.016	0.151	0.0146	0.0182	0.008	0.0768	0.0212	0.0072	0.0032	0.0025	0.0858	0.093	0.0094	0.0082	0.0072	0.0286	0.0072	0.014	0.17
10	rs7900830	13330291	1.29	0.0889718392940509	3.13	0.435575753324506	0.018103933232364	0.293386994562684	0.1488	0.0659	0.0074	0.0028	0.0229	0.0033	0.0037	0.016	0.1514	0.0144	0.0182	0.008	0.0769	0.0213	0.0072	0.0032	0.0025	0.086	0.0929	0.0094	0.0081	0.0073	0.0286	0.0072	0.014	0.1698
10	rs473407	13330402	1.29	0.0889718392940509	3.13	0.435575753324506	0.0192956476310911	0.306106154812326	0.1489	0.0659	0.0074	0.0028	0.0229	0.0033	0.0037	0.016	0.1513	0.0145	0.0182	0.008	0.0768	0.0213	0.0072	0.0032	0.0025	0.0861	0.093	0.0094	0.0081	0.0073	0.0286	0.0072	0.014	0.1696
10	rs6602645	13332568	1.3	0.0765109106342586	3.13	0.435575753324506	0.0220795874567247	0.343843232318371	0.1491	0.0657	0.0074	0.0028	0.0229	0.0032	0.0037	0.016	0.1514	0.0144	0.0181	0.0081	0.077	0.0214	0.0072	0.0031	0.0024	0.0863	0.0928	0.0094	0.008	0.0074	0.0287	0.0073	0.014	0.1696
10	rs1414395	13334136	1.3	0.0765109106342586	3.13	0.435575753324506	0.0189364566252301	0.258166256845723	0.1491	0.0656	0.0074	0.0028	0.0228	0.0032	0.0037	0.0159	0.1512	0.0141	0.0181	0.0081	0.0776	0.0214	0.0073	0.0031	0.0024	0.0861	0.093	0.0093	0.0079	0.0073	0.0286	0.007	0.014	0.1701
10	rs117572275	13338259	1.3	0.0765109106342586	3.13	0.435575753324506	0.017729456004951	0.264091538497001	0.1492	0.0654	0.0074	0.0027	0.0229	0.0029	0.0036	0.0159	0.1514	0.0139	0.018	0.008	0.0778	0.0217	0.0073	0.003	0.0023	0.0866	0.093	0.0092	0.0075	0.0075	0.0287	0.007	0.0139	0.1702
10	rs28938169	13340236	1.3	0.0765109106342586	3.09	0.50746005104726	0.0228019386032808	0.291734891674382	0.15	0.0651	0.0073	0.0026	0.023	0.0026	0.0035	0.0165	0.1516	0.0135	0.0179	0.0079	0.0779	0.0219	0.0073	0.0029	0.0022	0.0878	0.0919	0.009	0.007	0.0077	0.0287	0.0071	0.0138	0.1704
10	rs12570229	13341185	1.3	0.0765109106342586	3.09	0.50746005104726	0.0269900439394742	0.284569635300239	0.1499	0.0648	0.0073	0.0025	0.0231	0.0025	0.0034	0.0164	0.1516	0.0133	0.0179	0.0078	0.0785	0.0219	0.0074	0.0028	0.0021	0.0884	0.0918	0.009	0.0069	0.0078	0.0288	0.007	0.0137	0.1707
10	rs11598373	13343528	1.3	0.0765109106342586	3.08	0.526582953384854	0.0202283287072557	0.276414639466011	0.1496	0.0643	0.0072	0.0025	0.0231	0.0024	0.0033	0.0164	0.1515	0.0132	0.0179	0.0077	0.0786	0.022	0.0074	0.0028	0.0022	0.0891	0.0919	0.009	0.0069	0.0078	0.029	0.007	0.0138	0.1705
10	rs825611	13348867	1.3	0.0765109106342586	3.08	0.526582953384854	0.019856568891158	0.309941310672402	0.1494	0.0635	0.0072	0.0025	0.0231	0.0023	0.003	0.0163	0.1516	0.0131	0.0179	0.0076	0.0781	0.0221	0.0075	0.0027	0.0024	0.09	0.0928	0.0088	0.0068	0.0079	0.0294	0.007	0.0139	0.1703
10	rs79664729	13359514	1.3	0.0765109106342586	3.08	0.526582953384854	0.0187463428282875	0.261237595115044	0.1493	0.0638	0.0071	0.0024	0.0231	0.0023	0.0028	0.0162	0.1514	0.0129	0.018	0.0075	0.0781	0.0221	0.0075	0.0026	0.0024	0.09	0.0931	0.0089	0.0067	0.0078	0.0295	0.0068	0.014	0.1707
10	rs2254252	13363822	1.3	0.0765109106342586	3.08	0.526582953384854	0.0208442756839078	0.282582462987247	0.1493	0.0639	0.0071	0.0024	0.0231	0.0023	0.0028	0.0162	0.1514	0.0129	0.018	0.0075	0.0781	0.0222	0.0075	0.0026	0.0024	0.09	0.0931	0.0089	0.0067	0.0079	0.0295	0.0068	0.014	0.1707
10	rs113049023	13372158	1.3	0.0765109106342586	3.08	0.526582953384854	0.0205170364071149	0.268562937978987	0.1492	0.064	0.0071	0.0024	0.0232	0.0023	0.0028	0.0161	0.1512	0.0128	0.018	0.0073	0.0781	0.0222	0.0075	0.0026	0.0024	0.09	0.0932	0.009	0.0067	0.0079	0.0296	0.0067	0.014	0.1706
10	rs2275129	13378181	1.3	0.0765109106342586	3.06	0.566238797870229	0.0238141417181148	0.307542667944204	0.1492	0.0641	0.0071	0.0024	0.0232	0.0023	0.0027	0.0161	0.1512	0.0128	0.018	0.0073	0.0782	0.0222	0.0075	0.0026	0.0024	0.09	0.0932	0.009	0.0067	0.0079	0.0297	0.0067	0.014	0.1706
10	rs2275128	13378445	1.3	0.0765109106342586	3.05	0.586779315918157	0.0254692163640794	0.318380003416938	0.1491	0.0641	0.0071	0.0024	0.0232	0.0023	0.0027	0.0161	0.1512	0.0128	0.018	0.0073	0.0782	0.0223	0.0075	0.0025	0.0024	0.0901	0.0932	0.009	0.0067	0.0079	0.0296	0.0067	0.014	0.1706
10	rs117593043	13382774	1.3	0.0765109106342586	3.08	0.526582953384854	0.0234635416546129	0.2803665557511	0.1491	0.0641	0.0072	0.0024	0.0232	0.0023	0.0027	0.016	0.1511	0.0128	0.018	0.0073	0.0782	0.0224	0.0074	0.0025	0.0025	0.0901	0.0932	0.009	0.0068	0.0079	0.0297	0.0067	0.014	0.1707
10	rs7901957	13388145	1.3	0.0765109106342586	3.08	0.526582953384854	0.0274748605048625	0.305388652486261	0.149	0.064	0.0073	0.0023	0.0232	0.0023	0.0028	0.0159	0.1512	0.0127	0.018	0.0072	0.0781	0.0225	0.0075	0.0025	0.0025	0.0901	0.0932	0.009	0.0068	0.0078	0.0298	0.0067	0.014	0.1707
10	rs77605094	13391690	1.31	0.0654431371829849	3.08	0.526582953384854	0.0260178312764568	0.234785201672574	0.1486	0.0642	0.0072	0.0024	0.0232	0.0023	0.0027	0.0157	0.1509	0.0125	0.0179	0.0072	0.078	0.0226	0.0075	0.0026	0.0026	0.0903	0.0934	0.0091	0.0069	0.0079	0.0298	0.0067	0.0139	0.1708
10	rs17602403	13398428	1.31	0.0654431371829849	3.08	0.526582953384854	0.0359220881742402	0.236439561525388	0.148	0.0646	0.0072	0.0026	0.0232	0.0024	0.0027	0.0154	0.1503	0.0122	0.0178	0.0072	0.078	0.0227	0.0074	0.0027	0.0027	0.0906	0.0939	0.0093	0.0069	0.0079	0.03	0.0066	0.0139	0.1709
10	rs10906357	13399789	1.31	0.0654431371829849	3.09	0.50746005104726	0.035466082938844	0.217482568807667	0.1479	0.065	0.0072	0.0026	0.0232	0.0024	0.0027	0.0153	0.1502	0.0122	0.0178	0.0071	0.078	0.0226	0.0074	0.0027	0.0028	0.0904	0.0939	0.0094	0.0069	0.0079	0.0299	0.0066	0.0139	0.1712
10	rs72783340	13404688	1.31	0.0654431371829849	3.09	0.50746005104726	0.0334326817949145	0.157501188250261	0.1476	0.0651	0.0071	0.0026	0.0233	0.0023	0.0026	0.0153	0.1502	0.0122	0.0176	0.007	0.0781	0.0225	0.0074	0.0027	0.0028	0.0906	0.0942	0.0094	0.0069	0.0079	0.0301	0.0066	0.0138	0.1711
10	rs61851624	13408094	1.31	0.0654431371829849	3.09	0.50746005104726	0.0344262199965435	0.130052872449655	0.147	0.0655	0.007	0.0025	0.0233	0.0024	0.0025	0.015	0.15	0.012	0.0171	0.0072	0.0784	0.0224	0.0073	0.0028	0.0029	0.0909	0.0949	0.0094	0.0068	0.0079	0.0306	0.0066	0.0136	0.171
10	rs10906359	13410748	1.31	0.0654431371829849	3.09	0.50746005104726	0.0216468637463493	0.0766262266642241	0.1466	0.0659	0.0069	0.0025	0.0229	0.0025	0.0026	0.0149	0.1496	0.0121	0.0167	0.0073	0.0783	0.0222	0.0072	0.0028	0.0029	0.0912	0.0957	0.0094	0.007	0.0079	0.031	0.0067	0.0134	0.1707
10	rs12217742	13414068	1.31	0.0654431371829849	3.09	0.50746005104726	0.0204731020795852	0.063142798584871	0.1466	0.066	0.0068	0.0025	0.0228	0.0025	0.0026	0.0148	0.1497	0.0121	0.0166	0.0074	0.0784	0.0222	0.0072	0.0028	0.0029	0.091	0.0958	0.0095	0.007	0.0079	0.031	0.0067	0.0134	0.1708
10	rs1556992	13415971	1.31	0.0654431371829849	3.1	0.488801954490689	0.0204029490002265	0.0626719286042323	0.1466	0.0662	0.0068	0.0025	0.0228	0.0025	0.0026	0.0148	0.1497	0.0121	0.0166	0.0074	0.0784	0.0221	0.0072	0.0028	0.0029	0.0909	0.0958	0.0095	0.007	0.0079	0.031	0.0068	0.0134	0.1708
10	rs61833072	13418594	1.31	0.0654431371829849	3.11	0.470604638115432	0.0217200829356221	0.0594834419363635	0.1464	0.0663	0.0068	0.0025	0.0228	0.0025	0.0026	0.0147	0.1501	0.012	0.0165	0.0074	0.0783	0.0221	0.0072	0.0027	0.0029	0.0906	0.0961	0.0095	0.0069	0.008	0.031	0.0068	0.0133	0.171
10	rs12775502	13418659	1.31	0.0654431371829849	3.11	0.470604638115432	0.0216743000334206	0.0587627352439238	0.1464	0.0663	0.0068	0.0025	0.0228	0.0025	0.0026	0.0147	0.1501	0.012	0.0165	0.0074	0.0782	0.0221	0.0072	0.0027	0.0029	0.0906	0.0961	0.0095	0.0069	0.008	0.031	0.0068	0.0133	0.171
10	rs10906364	13418971	1.31	0.0654431371829849	3.11	0.470604638115432	0.020315502843786	0.0588280991512616	0.1464	0.0663	0.0067	0.0025	0.0228	0.0025	0.0026	0.0147	0.1501	0.012	0.0165	0.0074	0.0782	0.0221	0.0072	0.0027	0.003	0.0906	0.096	0.0095	0.0069	0.008	0.031	0.0067	0.0134	0.171
10	rs72783370	13433848	1.32	0.055666547717423	3.11	0.470604638115432	0.016579720568785	0.0362121591486329	0.1459	0.0667	0.0067	0.0025	0.0228	0.0025	0.0028	0.0145	0.1507	0.012	0.0164	0.0077	0.0787	0.0219	0.0072	0.0027	0.003	0.0906	0.0958	0.0094	0.0069	0.008	0.0305	0.0067	0.0134	0.171
10	rs35166136	13437506	1.33	0.0470797710233837	3.1	0.488801954490689	0.0150535749265155	0.031754780831074	0.1455	0.0669	0.0066	0.0025	0.0229	0.0026	0.0028	0.0142	0.1511	0.012	0.0163	0.0079	0.079	0.0218	0.0071	0.0028	0.003	0.0906	0.0958	0.0092	0.0069	0.008	0.0302	0.0067	0.0133	0.1711
10	rs112827584	13439255	1.33	0.0470797710233837	3.11	0.470604638115432	0.0158030759707705	0.0300864075454566	0.1454	0.067	0.0066	0.0025	0.0229	0.0027	0.0029	0.0141	0.1512	0.012	0.0162	0.0079	0.0791	0.0217	0.0071	0.0028	0.003	0.0906	0.096	0.0092	0.0069	0.0081	0.03	0.0067	0.0133	0.171
10	rs79465504	13442074	1.33	0.0470797710233837	3.09	0.50746005104726	0.0163401209982182	0.0272449100544205	0.1453	0.0671	0.0065	0.0026	0.0229	0.0027	0.0029	0.0139	0.1513	0.0121	0.0161	0.008	0.0792	0.0217	0.007	0.0028	0.003	0.0907	0.0964	0.0094	0.0068	0.0081	0.0296	0.0066	0.0133	0.1707
10	rs4367850	13442447	1.33	0.0470797710233837	3.09	0.50746005104726	0.0174777561136937	0.03982596682484	0.1453	0.0671	0.0064	0.0026	0.0229	0.0027	0.003	0.0139	0.1513	0.0121	0.0161	0.0081	0.0792	0.0217	0.007	0.0028	0.0031	0.0907	0.0965	0.0094	0.0068	0.0081	0.0296	0.0066	0.0134	0.1707
10	rs17531080	13448279	1.33	0.0470797710233837	3.08	0.526582953384854	0.0165571491238514	0.0300864075454566	0.1454	0.0673	0.0063	0.0026	0.0228	0.0028	0.003	0.0136	0.1516	0.0121	0.0161	0.0081	0.0793	0.0216	0.007	0.0027	0.0031	0.0904	0.0967	0.0096	0.0068	0.0079	0.0292	0.0065	0.0135	0.1707
10	rs12570207	13457100	1.33	0.0470797710233837	3.08	0.526582953384854	0.0119932624801918	0.0331599704354993	0.1455	0.0674	0.0062	0.0027	0.0227	0.0028	0.003	0.0135	0.1518	0.0121	0.0162	0.0082	0.0794	0.0214	0.0069	0.0027	0.0031	0.0902	0.0969	0.0096	0.0069	0.0079	0.0289	0.0065	0.0137	0.1707
10	rs75818818	13459266	1.33	0.0470797710233837	3.08	0.526582953384854	0.0118753018174809	0.0330586696625765	0.1455	0.0674	0.0062	0.0027	0.0227	0.0028	0.003	0.0135	0.1518	0.0122	0.0162	0.0082	0.0793	0.0214	0.0069	0.0027	0.0031	0.0902	0.097	0.0096	0.0069	0.0079	0.0289	0.0065	0.0137	0.1707
10	rs77713241	13461017	1.33	0.0470797710233837	3.09	0.50746005104726	0.0117116202375752	0.0321533966589417	0.1454	0.0675	0.0062	0.0027	0.0227	0.0028	0.003	0.0135	0.1518	0.0122	0.0162	0.0082	0.0794	0.0214	0.0069	0.0027	0.0031	0.0902	0.097	0.0096	0.0069	0.0079	0.0289	0.0065	0.0137	0.1706
10	rs34602298	13461610	1.33	0.0470797710233837	3.08	0.526582953384854	0.0118107951953812	0.0316554863022853	0.1454	0.0675	0.0062	0.0027	0.0227	0.0028	0.003	0.0135	0.1518	0.0122	0.0162	0.0082	0.0794	0.0214	0.0069	0.0027	0.0031	0.0901	0.0971	0.0096	0.0069	0.0079	0.0289	0.0065	0.0137	0.1706
10	rs74800844	13471522	1.33	0.0470797710233837	3.08	0.526582953384854	0.0105858235719566	0.0292201243966722	0.1454	0.0675	0.0062	0.0027	0.0227	0.0028	0.003	0.0135	0.1518	0.0122	0.0162	0.0082	0.0792	0.0213	0.0069	0.0027	0.0032	0.0902	0.097	0.0096	0.0069	0.008	0.0288	0.0065	0.0136	0.1705
10	rs6602658	13473401	1.33	0.0470797710233837	3.08	0.526582953384854	0.0100053600266998	0.0310627448679823	0.1454	0.0675	0.0062	0.0027	0.0227	0.0028	0.003	0.0135	0.1518	0.0123	0.0162	0.0082	0.0792	0.0213	0.0069	0.0027	0.0032	0.0902	0.097	0.0096	0.0069	0.008	0.0287	0.0065	0.0136	0.1705
10	rs76762843	13473616	1.33	0.0470797710233837	3.07	0.546174590811499	0.0095486136266226	0.0286018294494998	0.1455	0.0675	0.0062	0.0027	0.0227	0.0028	0.003	0.0135	0.1517	0.0123	0.0162	0.0082	0.0792	0.0212	0.0069	0.0027	0.0032	0.0901	0.097	0.0096	0.0069	0.008	0.0287	0.0065	0.0136	0.1705
10	rs118149981	13481958	1.33	0.0470797710233837	3.09	0.50746005104726	0.0123221794071492	0.030134880034563	0.1456	0.0688	0.0064	0.0027	0.0225	0.0028	0.0031	0.0137	0.1507	0.0133	0.0162	0.009	0.0801	0.0207	0.0065	0.0026	0.0033	0.0883	0.0956	0.01	0.0074	0.0083	0.0284	0.0066	0.0136	0.1703
10	rs117721666	13482792	1.33	0.0470797710233837	3.08	0.526582953384854	0.0123887641749757	0.0302805153414081	0.1457	0.0688	0.0064	0.0027	0.0225	0.0028	0.0031	0.0137	0.1507	0.0133	0.0162	0.009	0.0801	0.0207	0.0065	0.0026	0.0033	0.0883	0.0956	0.01	0.0074	0.0083	0.0284	0.0066	0.0136	0.1703
10	rs2277222	13494594	1.33	0.0470797710233837	3.08	0.526582953384854	0.0129186448684951	0.0308663190889383	0.1457	0.0689	0.0064	0.0027	0.0226	0.0028	0.0031	0.0137	0.1507	0.0134	0.0162	0.0091	0.0802	0.0207	0.0064	0.0025	0.0033	0.0882	0.0955	0.01	0.0075	0.0082	0.0284	0.0066	0.0136	0.1703
10	rs78832123	13498651	1.33	0.0470797710233837	3.08	0.526582953384854	0.013407251796872	0.0305727652821174	0.1458	0.069	0.0064	0.0027	0.0226	0.0029	0.0032	0.0137	0.1504	0.0135	0.0163	0.0091	0.0802	0.0207	0.0063	0.0025	0.0033	0.0881	0.0954	0.01	0.0075	0.0082	0.0284	0.0065	0.0136	0.1704
10	rs78156705	13499820	1.33	0.0470797710233837	3.08	0.526582953384854	0.0135363824101169	0.0302319339430998	0.1458	0.069	0.0064	0.0027	0.0226	0.0029	0.0032	0.0137	0.1504	0.0135	0.0163	0.0091	0.0802	0.0207	0.0063	0.0025	0.0033	0.0881	0.0954	0.01	0.0075	0.0082	0.0284	0.0065	0.0136	0.1704
10	rs7913260	13503945	1.33	0.0470797710233837	3.08	0.526582953384854	0.0146441351984213	0.0335156460607513	0.1459	0.0691	0.0064	0.0026	0.0226	0.0029	0.0032	0.0138	0.1501	0.0136	0.0163	0.0091	0.0802	0.0207	0.0063	0.0025	0.0032	0.0881	0.0953	0.01	0.0076	0.0082	0.0285	0.0065	0.0137	0.1704
10	rs76347466	13506831	1.33	0.0470797710233837	3.08	0.526582953384854	0.0155933807494082	0.0330586696625765	0.146	0.0693	0.0064	0.0026	0.0226	0.0029	0.0032	0.0138	0.15	0.0136	0.0163	0.0092	0.0801	0.0207	0.0063	0.0025	0.0032	0.088	0.0952	0.0101	0.0076	0.0082	0.0285	0.0065	0.0137	0.1704
10	rs72783400	13507750	1.33	0.0470797710233837	3.08	0.526582953384854	0.0160075048934514	0.0338218990839475	0.1461	0.0693	0.0064	0.0026	0.0226	0.0029	0.0032	0.0138	0.15	0.0136	0.0163	0.0092	0.0801	0.0207	0.0063	0.0025	0.0032	0.088	0.0951	0.0101	0.0076	0.0082	0.0285	0.0065	0.0137	0.1703
10	rs17533170	13509447	1.33	0.0470797710233837	3.08	0.526582953384854	0.0166626759611523	0.0344382397724384	0.1461	0.0694	0.0064	0.0026	0.0226	0.0029	0.0032	0.0138	0.1499	0.0136	0.0163	0.0092	0.0801	0.0207	0.0063	0.0025	0.0031	0.0879	0.0951	0.0101	0.0076	0.0082	0.0285	0.0065	0.0137	0.1704
10	rs118178178	13510122	1.33	0.0470797710233837	3.09	0.50746005104726	0.0161916701394163	0.0341808106081697	0.1462	0.0694	0.0064	0.0026	0.0226	0.0029	0.0032	0.0138	0.1499	0.0137	0.0163	0.0092	0.0801	0.0207	0.0062	0.0025	0.0031	0.0879	0.095	0.0101	0.0076	0.0082	0.0285	0.0065	0.0137	0.1704
10	rs4748040	13526000	1.32	0.055666547717423	3.09	0.50746005104726	0.0157160550578237	0.0508398538774905	0.1463	0.0696	0.0064	0.0025	0.0226	0.0029	0.0032	0.0138	0.1496	0.0138	0.0164	0.0092	0.08	0.0206	0.0062	0.0024	0.003	0.0878	0.0945	0.0101	0.0077	0.0082	0.0285	0.0068	0.0138	0.1707
10	rs117344617	13531517	1.32	0.055666547717423	3.08	0.526582953384854	0.0145961104731106	0.0895210201122447	0.1458	0.0707	0.0064	0.0023	0.0229	0.0029	0.0031	0.0137	0.1476	0.0141	0.017	0.0093	0.0803	0.0201	0.0064	0.0022	0.0026	0.0881	0.0949	0.0103	0.008	0.0085	0.0279	0.0071	0.0138	0.1707
10	rs9329342	13532648	1.32	0.055666547717423	3.08	0.526582953384854	0.0149138455731034	0.0917871177191262	0.1458	0.0708	0.0064	0.0023	0.0229	0.0029	0.0031	0.0137	0.1476	0.0141	0.017	0.0093	0.0803	0.0201	0.0064	0.0022	0.0026	0.0881	0.0949	0.0103	0.008	0.0085	0.0279	0.0071	0.0138	0.1708
10	rs117198623	13535038	1.32	0.055666547717423	3.07	0.546174590811499	0.015250818352947	0.09710791510032	0.146	0.0708	0.0064	0.0023	0.0229	0.0029	0.0031	0.0137	0.1473	0.0141	0.017	0.0092	0.0803	0.0201	0.0064	0.0022	0.0026	0.088	0.095	0.0103	0.008	0.0085	0.0279	0.0071	0.0138	0.1708
10	rs113234105	13541724	1.32	0.055666547717423	3.08	0.526582953384854	0.0168980992004661	0.105763820788378	0.146	0.0709	0.0064	0.0022	0.0229	0.0029	0.0031	0.0138	0.1471	0.0141	0.017	0.0092	0.0804	0.0201	0.0064	0.0022	0.0026	0.088	0.095	0.0103	0.0081	0.0085	0.0278	0.0071	0.0138	0.1708
10	rs72785321	13543493	1.32	0.055666547717423	3.08	0.526582953384854	0.0167307749585101	0.109692882487051	0.1461	0.0708	0.0064	0.0022	0.0229	0.0028	0.0031	0.0137	0.1472	0.0141	0.017	0.0092	0.0804	0.0201	0.0064	0.0022	0.0026	0.0881	0.095	0.0103	0.0081	0.0085	0.0279	0.0072	0.0138	0.1708
10	rs4748041	13544585	1.32	0.055666547717423	3.08	0.526582953384854	0.0170589601259825	0.112229464650784	0.1461	0.0708	0.0064	0.0022	0.023	0.0028	0.0031	0.0137	0.1472	0.0141	0.017	0.0092	0.0804	0.0201	0.0064	0.0022	0.0026	0.0881	0.095	0.0103	0.0081	0.0085	0.0279	0.0072	0.0138	0.1707
10	rs61833903	13547746	1.32	0.055666547717423	3.08	0.526582953384854	0.0152295943331578	0.113676676337854	0.1462	0.0708	0.0064	0.0022	0.023	0.0028	0.003	0.0137	0.1469	0.0142	0.017	0.0091	0.0804	0.0201	0.0065	0.0022	0.0026	0.088	0.0951	0.0104	0.0081	0.0085	0.0278	0.0072	0.0138	0.1708
10	rs116919895	13552559	1.32	0.055666547717423	3.08	0.526582953384854	0.0150325540853527	0.113506049421752	0.1462	0.0708	0.0064	0.0022	0.023	0.0028	0.003	0.0137	0.1468	0.0143	0.017	0.0091	0.0804	0.0201	0.0065	0.0021	0.0026	0.088	0.0951	0.0104	0.0081	0.0085	0.0278	0.0072	0.0139	0.1709
10	rs80325580	13564299	1.32	0.055666547717423	3.1	0.488801954490689	0.0150185522496666	0.120145074782239	0.1463	0.0708	0.0064	0.0022	0.0231	0.0028	0.003	0.0137	0.1464	0.0143	0.0169	0.0089	0.0805	0.0201	0.0065	0.0021	0.0025	0.0879	0.0953	0.0104	0.0082	0.0084	0.0278	0.0073	0.0139	0.1711
10	rs4750377	13573636	1.32	0.055666547717423	3.12	0.452863978564029	0.0171359539929066	0.142284369371962	0.1466	0.0708	0.0064	0.0021	0.0232	0.0028	0.003	0.0137	0.146	0.0144	0.0169	0.0088	0.0806	0.0201	0.0066	0.002	0.0025	0.0879	0.0955	0.0104	0.0082	0.0084	0.0277	0.0073	0.0137	0.1713
10	rs12263391	13573969	1.32	0.055666547717423	3.12	0.452863978564029	0.0161251919883978	0.140710388880104	0.1465	0.0708	0.0064	0.0021	0.0232	0.0028	0.003	0.0138	0.1459	0.0144	0.0169	0.0088	0.0806	0.0201	0.0066	0.002	0.0025	0.0878	0.0955	0.0104	0.0082	0.0084	0.0277	0.0073	0.0137	0.1713
10	rs72785346	13575541	1.32	0.055666547717423	3.12	0.452863978564029	0.0144799645924211	0.132213795627726	0.1465	0.0708	0.0064	0.0021	0.0232	0.0028	0.003	0.0138	0.1458	0.0144	0.0168	0.0088	0.0806	0.0201	0.0066	0.002	0.0025	0.0878	0.0955	0.0104	0.0082	0.0084	0.0277	0.0073	0.0137	0.1713
10	rs34013168	13581249	1.32	0.055666547717423	3.12	0.452863978564029	0.0182246544203581	0.15663600949477	0.1466	0.0707	0.0065	0.0021	0.0235	0.0026	0.003	0.014	0.1452	0.0146	0.0168	0.0086	0.0803	0.0199	0.0065	0.002	0.0024	0.0879	0.0955	0.0105	0.0084	0.0083	0.0277	0.0076	0.0138	0.172
10	rs4748045	13582516	1.33	0.0470797710233837	3.12	0.452863978564029	0.0191363294274341	0.147420018860271	0.1468	0.0707	0.0065	0.0021	0.0237	0.0026	0.003	0.0141	0.1449	0.0146	0.0167	0.0085	0.0803	0.0198	0.0065	0.0019	0.0024	0.0878	0.0956	0.0105	0.0084	0.0083	0.0276	0.0076	0.0138	0.1723
10	rs10796093	13590960	1.32	0.055666547717423	3.11	0.470604638115432	0.0354920314234081	0.18513789203775	0.1472	0.0711	0.0066	0.0021	0.024	0.0025	0.0029	0.014	0.1433	0.0147	0.0168	0.0083	0.0802	0.0196	0.0064	0.0018	0.0024	0.0868	0.0962	0.0104	0.0085	0.0083	0.0275	0.0078	0.0137	0.1735
10	rs78255424	13593444	1.32	0.055666547717423	3.12	0.452863978564029	0.0360662408120054	0.174954125875564	0.1473	0.071	0.0066	0.0021	0.0241	0.0025	0.0029	0.014	0.1431	0.0147	0.0169	0.0082	0.0803	0.0197	0.0063	0.0018	0.0024	0.0866	0.0965	0.0104	0.0085	0.0083	0.0275	0.0079	0.0138	0.1736
10	rs71479831	13594355	1.33	0.0470797710233837	3.12	0.452863978564029	0.0365938162307776	0.177055151267119	0.1473	0.071	0.0066	0.0021	0.0241	0.0025	0.0029	0.014	0.143	0.0148	0.0169	0.0082	0.0803	0.0197	0.0063	0.0018	0.0024	0.0866	0.0965	0.0104	0.0085	0.0082	0.0274	0.0079	0.0138	0.1736
10	rs4477353	13595855	1.33	0.0470797710233837	3.13	0.435575753324506	0.0400409468912333	0.185443398408642	0.1474	0.071	0.0066	0.0021	0.0241	0.0024	0.0029	0.0139	0.1429	0.0149	0.0169	0.0081	0.0802	0.0197	0.0063	0.0018	0.0024	0.0866	0.0967	0.0104	0.0086	0.0082	0.0274	0.0079	0.0138	0.1736
10	rs4279918	13605368	1.32	0.055666547717423	3.13	0.435575753324506	0.0568895565699024	0.185443398408642	0.1479	0.0712	0.0067	0.0025	0.0241	0.0024	0.0028	0.0138	0.1416	0.015	0.017	0.0081	0.0802	0.0195	0.0063	0.0018	0.0024	0.0863	0.0968	0.0103	0.0085	0.0081	0.0274	0.0081	0.0139	0.1741
10	rs34600003	13606579	1.32	0.055666547717423	3.14	0.418735639412168	0.0579154928936698	0.185239708348714	0.1479	0.0712	0.0067	0.0025	0.0241	0.0024	0.0028	0.0138	0.1415	0.015	0.017	0.0081	0.0803	0.0195	0.0063	0.0018	0.0024	0.0863	0.0967	0.0103	0.0085	0.0081	0.0275	0.0082	0.0139	0.1742
10	rs10906414	13614004	1.32	0.055666547717423	3.14	0.418735639412168	0.0849534403156179	0.218558000785268	0.1479	0.0712	0.0068	0.0024	0.024	0.0024	0.0029	0.0136	0.1406	0.0152	0.0171	0.008	0.0806	0.0196	0.0064	0.0018	0.0024	0.0859	0.0962	0.0101	0.0085	0.008	0.0276	0.0085	0.0141	0.1749
10	rs72767538	13627254	1.32	0.055666547717423	3.14	0.418735639412168	0.0958480454558772	0.199471469495925	0.1481	0.0714	0.0068	0.0025	0.0239	0.0024	0.0031	0.0137	0.1403	0.0154	0.017	0.008	0.0804	0.0194	0.0064	0.0018	0.0025	0.0855	0.096	0.0099	0.0084	0.0079	0.0276	0.0086	0.0142	0.1753
10	rs10906419	13633835	1.32	0.055666547717423	3.14	0.418735639412168	0.103006909152154	0.204293819943217	0.1481	0.0714	0.0068	0.0025	0.0239	0.0024	0.0032	0.0137	0.1402	0.0155	0.017	0.008	0.0804	0.0194	0.0063	0.0018	0.0026	0.0854	0.0959	0.0098	0.0084	0.0079	0.0276	0.0086	0.0143	0.1754
10	rs2502207	13648003	1.32	0.055666547717423	3.14	0.418735639412168	0.0999140132728872	0.218342775061916	0.1481	0.0714	0.0069	0.0025	0.0239	0.0024	0.0032	0.0136	0.14	0.0155	0.0171	0.008	0.0804	0.0195	0.0063	0.0017	0.0026	0.0853	0.0958	0.0098	0.0084	0.008	0.0277	0.0086	0.0144	0.1757
10	rs61835269	13648317	1.32	0.055666547717423	3.14	0.418735639412168	0.100739932335396	0.211492539641594	0.148	0.0714	0.0069	0.0025	0.0239	0.0025	0.0032	0.0136	0.14	0.0155	0.0171	0.008	0.0804	0.0195	0.0063	0.0017	0.0026	0.0851	0.0957	0.0098	0.0084	0.0081	0.028	0.0086	0.0144	0.1756
10	rs2478118	13650032	1.32	0.055666547717423	3.14	0.418735639412168	0.10440338490002	0.203242205344153	0.1479	0.0711	0.007	0.0025	0.0239	0.0026	0.0032	0.0136	0.1399	0.0154	0.0171	0.008	0.0804	0.0195	0.0063	0.0017	0.0026	0.0853	0.0958	0.0098	0.0084	0.0079	0.028	0.0087	0.0144	0.1757
10	rs11258469	13652413	1.32	0.055666547717423	3.14	0.418735639412168	0.101544096533979	0.201668190340781	0.1478	0.0709	0.007	0.0025	0.0239	0.0027	0.0032	0.0136	0.1397	0.0154	0.0172	0.008	0.0805	0.0195	0.0063	0.0017	0.0026	0.0852	0.0956	0.0098	0.0085	0.008	0.0282	0.0087	0.0145	0.1758
10	rs62640925	13653615	1.32	0.055666547717423	3.14	0.418735639412168	0.0996310849144816	0.198219832327859	0.1476	0.0709	0.007	0.0025	0.0239	0.0027	0.0032	0.0136	0.1397	0.0154	0.0172	0.008	0.0805	0.0195	0.0063	0.0017	0.0027	0.0852	0.0956	0.0098	0.0084	0.008	0.0282	0.0087	0.0145	0.1758
10	rs75322967	13658805	1.32	0.055666547717423	3.14	0.418735639412168	0.0990667333276475	0.193343225549976	0.1476	0.0709	0.007	0.0025	0.0239	0.0027	0.0032	0.0136	0.1395	0.0154	0.0172	0.008	0.0805	0.0195	0.0063	0.0018	0.0027	0.0852	0.0956	0.0098	0.0084	0.008	0.0282	0.0087	0.0145	0.1759
10	rs17153614	13665279	1.32	0.055666547717423	3.14	0.418735639412168	0.0989643394702768	0.186769247482587	0.1476	0.0709	0.0071	0.0025	0.0239	0.0028	0.0033	0.0136	0.1394	0.0154	0.0171	0.008	0.0805	0.0196	0.0063	0.0018	0.0027	0.0852	0.0956	0.0097	0.0084	0.008	0.0282	0.0087	0.0145	0.176
10	rs7089243	13667778	1.32	0.055666547717423	3.14	0.418735639412168	0.108283861980568	0.198845319840853	0.1476	0.0709	0.0071	0.0025	0.0239	0.0026	0.0031	0.0136	0.1394	0.0153	0.0172	0.0081	0.0806	0.0196	0.0062	0.0018	0.0027	0.0853	0.0956	0.0098	0.0084	0.008	0.0282	0.0087	0.0145	0.1761
10	rs72767553	13668731	1.32	0.055666547717423	3.14	0.418735639412168	0.108663185011026	0.20135387931566	0.1475	0.0709	0.0071	0.0025	0.0239	0.0026	0.0031	0.0136	0.1393	0.0153	0.0172	0.0081	0.0806	0.0196	0.0062	0.0018	0.0027	0.0852	0.0956	0.0097	0.0085	0.008	0.0282	0.0087	0.0145	0.1762
10	rs7099816	13669869	1.32	0.055666547717423	3.14	0.418735639412168	0.107986398429146	0.205874635080142	0.1475	0.0709	0.0071	0.0025	0.0238	0.0026	0.0031	0.0136	0.1392	0.0153	0.0172	0.0081	0.0806	0.0196	0.0062	0.0018	0.0027	0.0852	0.0956	0.0097	0.0085	0.008	0.0281	0.0087	0.0145	0.1764
10	rs1983888	13671571	1.32	0.055666547717423	3.15	0.402339212139645	0.10950603785273	0.208836326861065	0.1474	0.0709	0.0071	0.0025	0.0239	0.0026	0.0031	0.0136	0.1391	0.0153	0.0172	0.0082	0.0806	0.0196	0.0062	0.0018	0.0027	0.0852	0.0956	0.0097	0.0085	0.008	0.028	0.0087	0.0145	0.1765
10	rs4750392	13683386	1.32	0.055666547717423	3.15	0.402339212139645	0.109997285613495	0.19988926986268	0.1472	0.0709	0.0072	0.0025	0.0239	0.0027	0.0032	0.0136	0.1387	0.0151	0.0172	0.0084	0.0806	0.0196	0.0061	0.0019	0.0027	0.0855	0.0955	0.0098	0.0085	0.0082	0.0279	0.0087	0.0146	0.1768
10	rs9736	13688166	1.32	0.055666547717423	3.15	0.402339212139645	0.112224734154206	0.197178827838367	0.1472	0.0708	0.0072	0.0026	0.0239	0.0027	0.0032	0.0135	0.1385	0.015	0.0172	0.0085	0.0807	0.0196	0.0061	0.0019	0.0027	0.0855	0.0954	0.0098	0.0085	0.0082	0.0279	0.0087	0.0145	0.1769
10	rs72767568	13692888	1.32	0.055666547717423	3.15	0.402339212139645	0.11325138683043	0.197699099405354	0.1472	0.0708	0.0072	0.0026	0.0239	0.0027	0.0032	0.0135	0.1384	0.015	0.0172	0.0085	0.0807	0.0196	0.0061	0.0019	0.0028	0.0855	0.0954	0.0098	0.0085	0.0082	0.0279	0.0087	0.0145	0.177
10	rs72767569	13694742	1.32	0.055666547717423	3.15	0.402339212139645	0.113669238612979	0.19968033298259	0.1471	0.0708	0.0072	0.0026	0.0239	0.0027	0.0032	0.0135	0.1384	0.015	0.0172	0.0085	0.0807	0.0196	0.0061	0.002	0.0028	0.0855	0.0953	0.0098	0.0085	0.0082	0.0279	0.0087	0.0145	0.177
10	rs2274352	13701671	1.32	0.055666547717423	3.15	0.402339212139645	0.114956559866493	0.196139671571806	0.1471	0.0707	0.0072	0.0026	0.0239	0.0027	0.0032	0.0136	0.1383	0.0149	0.0172	0.0085	0.0808	0.0195	0.0061	0.002	0.0028	0.0855	0.0953	0.0098	0.0085	0.0082	0.0279	0.0087	0.0145	0.1771
10	rs74123100	13702231	1.32	0.055666547717423	3.14	0.418735639412168	0.106667486889427	0.179064177769424	0.1472	0.0708	0.0067	0.0026	0.0239	0.0027	0.0032	0.0135	0.1384	0.0149	0.0172	0.0085	0.081	0.0196	0.0061	0.002	0.0028	0.0857	0.0952	0.0098	0.0085	0.0082	0.0279	0.0087	0.0145	0.1772
10	rs117853515	13710162	1.33	0.0470797710233837	3.14	0.418735639412168	0.0977407814048024	0.166834099254973	0.1472	0.0707	0.0067	0.0026	0.0239	0.0027	0.0032	0.0137	0.138	0.015	0.0172	0.0085	0.081	0.0194	0.0061	0.0021	0.0028	0.0855	0.095	0.0099	0.0084	0.0082	0.0278	0.0086	0.0142	0.1779
10	rs10906445	13712038	1.33	0.0470797710233837	3.14	0.418735639412168	0.0946239953871	0.16020365553302	0.1472	0.0705	0.0067	0.0026	0.024	0.0027	0.0032	0.0138	0.1378	0.015	0.0173	0.0085	0.0811	0.0192	0.0061	0.0021	0.0028	0.0855	0.0949	0.0099	0.0085	0.0082	0.0278	0.0086	0.0141	0.1783
10	rs59906760	13715421	1.33	0.0470797710233837	3.14	0.418735639412168	0.110243419274538	0.151765526550299	0.1471	0.0705	0.0067	0.0027	0.0241	0.0028	0.0033	0.0138	0.1371	0.015	0.0174	0.0086	0.0807	0.0192	0.0062	0.0022	0.0028	0.0853	0.0947	0.01	0.0085	0.0083	0.0278	0.0087	0.0139	0.1788
10	rs116932661	13719273	1.34	0.0395827626793828	3.14	0.418735639412168	0.104827264046854	0.118320283111515	0.146	0.0701	0.0069	0.0029	0.0246	0.003	0.0036	0.0139	0.1347	0.0151	0.0178	0.0086	0.08	0.019	0.0065	0.0027	0.0031	0.086	0.0942	0.0103	0.0087	0.0085	0.0282	0.0088	0.0136	0.1794
10	rs74796385	13721628	1.34	0.0395827626793828	3.13	0.435575753324506	0.125784633968236	0.0939170803644566	0.1446	0.0696	0.007	0.0033	0.0251	0.0034	0.004	0.0141	0.132	0.0152	0.0182	0.0087	0.0791	0.0188	0.007	0.0032	0.0034	0.0868	0.0936	0.0105	0.0088	0.0089	0.0287	0.0089	0.0132	0.1801
10	rs17615605	13723311	1.33	0.0470797710233837	3.13	0.435575753324506	0.213533078310651	0.0887448420242595	0.1431	0.0695	0.0071	0.0035	0.0257	0.0035	0.0042	0.0142	0.1302	0.0152	0.0187	0.0087	0.079	0.0182	0.0075	0.0036	0.0036	0.0877	0.0927	0.0107	0.0091	0.0091	0.0291	0.0091	0.0127	0.1805
10	rs17543787	13724331	1.33	0.0470797710233837	3.12	0.452863978564029	0.240164619779852	0.0967067692295438	0.1427	0.0694	0.0072	0.0036	0.0259	0.0036	0.0044	0.0142	0.1296	0.0152	0.0188	0.0087	0.079	0.0184	0.0076	0.0037	0.0036	0.0879	0.0924	0.0108	0.0091	0.0091	0.0292	0.0091	0.0126	0.1805
10	rs750976	13724841	1.33	0.0470797710233837	3.11	0.470604638115432	0.242936520302616	0.0967067692295438	0.1426	0.0694	0.0073	0.0036	0.0258	0.0036	0.0044	0.0142	0.1294	0.0152	0.0189	0.0087	0.0789	0.0184	0.0076	0.0037	0.0036	0.0882	0.0923	0.0107	0.0091	0.0091	0.0292	0.0091	0.0126	0.1805
10	rs1326210	13725230	1.33	0.0470797710233837	3.11	0.470604638115432	0.238484089094074	0.0925737372595318	0.1427	0.0695	0.0073	0.0036	0.0258	0.0036	0.0044	0.0142	0.1292	0.0153	0.0189	0.0086	0.079	0.0184	0.0076	0.0037	0.0037	0.0884	0.0923	0.0107	0.0091	0.009	0.0292	0.0091	0.0125	0.1806
10	rs943101	13729426	1.33	0.0470797710233837	3.11	0.470604638115432	0.282018734686143	0.060538414465843	0.1421	0.0694	0.0073	0.0039	0.0258	0.0043	0.0046	0.0144	0.1278	0.0157	0.0186	0.0087	0.0775	0.0183	0.0077	0.0042	0.0039	0.0904	0.092	0.0109	0.0091	0.0088	0.0286	0.0087	0.0121	0.1812
10	rs74935833	13732079	1.32	0.055666547717423	3.11	0.470604638115432	0.29867083750123	0.0547077667831188	0.1419	0.0697	0.0073	0.0039	0.0258	0.0044	0.0045	0.0144	0.1273	0.0157	0.0186	0.0086	0.0774	0.0183	0.0076	0.0041	0.0039	0.0908	0.0921	0.0109	0.0091	0.0088	0.0286	0.0087	0.0121	0.1817
10	rs12260389	13732836	1.32	0.055666547717423	3.11	0.470604638115432	0.310749016725291	0.0543280933786808	0.1419	0.0698	0.0073	0.0039	0.0258	0.0044	0.0045	0.0144	0.1274	0.0157	0.0185	0.0085	0.0772	0.0183	0.0076	0.0041	0.0039	0.091	0.0919	0.0109	0.0091	0.0088	0.0286	0.0087	0.0121	0.1819
10	rs41291333	13735887	1.32	0.055666547717423	3.11	0.470604638115432	0.341943282665469	0.0538865848124966	0.1418	0.0697	0.0072	0.0041	0.0258	0.0045	0.0045	0.0144	0.1274	0.0157	0.0186	0.0086	0.0769	0.0182	0.0077	0.0042	0.0038	0.0909	0.0919	0.0109	0.0092	0.0088	0.0287	0.0087	0.0121	0.1818
10	rs77357395	13736251	1.32	0.055666547717423	3.11	0.470604638115432	0.351662808563471	0.0542649254622272	0.1418	0.0697	0.0072	0.0041	0.0258	0.0045	0.0045	0.0144	0.1274	0.0157	0.0186	0.0086	0.0768	0.0182	0.0077	0.0042	0.0039	0.0909	0.0918	0.011	0.0092	0.0088	0.0287	0.0087	0.0121	0.1818
10	rs74629892	13736378	1.32	0.055666547717423	3.1	0.488801954490689	0.357615371286158	0.0501665127270502	0.142	0.0695	0.0072	0.0041	0.0258	0.0045	0.0045	0.0144	0.1274	0.0157	0.0186	0.0086	0.0768	0.0181	0.0077	0.0042	0.0039	0.091	0.0918	0.011	0.0092	0.0089	0.0286	0.0087	0.0121	0.1818
10	rs12246696	13736418	1.32	0.055666547717423	3.11	0.470604638115432	0.360396525362972	0.0484702906443168	0.142	0.0695	0.0072	0.0041	0.0258	0.0045	0.0045	0.0144	0.1275	0.0157	0.0186	0.0086	0.0768	0.0181	0.0077	0.0042	0.0039	0.091	0.0919	0.011	0.0092	0.0089	0.0285	0.0087	0.0121	0.1818
10	rs4314962	13737029	1.32	0.055666547717423	3.11	0.470604638115432	0.35182158169188	0.0491941152509978	0.1421	0.0695	0.0072	0.0042	0.0258	0.0046	0.0046	0.0144	0.1276	0.0156	0.0186	0.0084	0.0767	0.0181	0.0077	0.0042	0.0039	0.0908	0.0919	0.011	0.0092	0.0089	0.0286	0.0087	0.0122	0.1819
10	rs3750884	13738011	1.32	0.055666547717423	3.11	0.470604638115432	0.378852815375189	0.052883279250726	0.142	0.0694	0.0072	0.0043	0.0258	0.0046	0.0046	0.0143	0.1276	0.0156	0.0186	0.0085	0.0763	0.018	0.0078	0.0042	0.0039	0.091	0.0918	0.0111	0.0093	0.0089	0.0285	0.0087	0.0121	0.182
10	rs7921847	13740047	1.32	0.055666547717423	3.08	0.526582953384854	0.410728995534554	0.0641568089496956	0.142	0.0694	0.0073	0.0043	0.0258	0.0046	0.0045	0.0143	0.1278	0.0157	0.0186	0.0085	0.0763	0.018	0.0078	0.0042	0.0039	0.0906	0.092	0.0111	0.0093	0.0089	0.0286	0.0087	0.0121	0.1819
10	rs3750880	13741612	1.32	0.055666547717423	3.09	0.50746005104726	0.442941737875009	0.0779451720202022	0.142	0.0694	0.0073	0.0043	0.0258	0.0046	0.0045	0.0144	0.1278	0.0157	0.0186	0.0085	0.0764	0.018	0.0077	0.0042	0.0038	0.0902	0.0923	0.0111	0.0093	0.0089	0.0285	0.0087	0.0121	0.1819
10	rs118072569	13746323	1.33	0.0470797710233837	3.08	0.526582953384854	0.284616578476121	0.134478707728928	0.1411	0.067	0.0072	0.0046	0.0251	0.0049	0.0053	0.0143	0.1294	0.0154	0.0188	0.0092	0.0795	0.0176	0.0086	0.0046	0.0042	0.0881	0.0927	0.011	0.0094	0.0088	0.0286	0.0084	0.0119	0.18
10	rs17627609	13747769	1.33	0.0470797710233837	3.07	0.546174590811499	0.276581553105533	0.147796083879791	0.141	0.0668	0.0072	0.0046	0.025	0.0049	0.0054	0.0143	0.1296	0.0154	0.0188	0.0093	0.0798	0.0176	0.0086	0.0047	0.0042	0.0879	0.0928	0.011	0.0094	0.0087	0.0287	0.0084	0.0119	0.1797
10	rs2296599	13752381	1.33	0.0470797710233837	3.06	0.566238797870229	0.271755250666639	0.1286195965827	0.141	0.0667	0.0072	0.0046	0.025	0.0049	0.0054	0.0143	0.1297	0.0154	0.0188	0.0093	0.08	0.0176	0.0087	0.0047	0.0042	0.0879	0.0928	0.011	0.0094	0.0088	0.0287	0.0084	0.0119	0.1795
10	rs1541010	13755544	1.33	0.0470797710233837	3.04	0.607799794750251	0.276954704119286	0.140248667790305	0.141	0.0669	0.0072	0.0046	0.025	0.005	0.0054	0.0142	0.1297	0.0155	0.0189	0.0093	0.0802	0.0175	0.0087	0.0047	0.0042	0.0878	0.0927	0.011	0.0094	0.0087	0.0286	0.0084	0.0119	0.1794
10	rs61833229	13758287	1.33	0.0470797710233837	3.01	0.673776155564303	0.290903462264967	0.17385706294121	0.141	0.0669	0.0072	0.0046	0.025	0.005	0.0054	0.0142	0.1297	0.0154	0.0188	0.0093	0.0802	0.0175	0.0088	0.0047	0.0042	0.0877	0.0928	0.011	0.0095	0.0088	0.0285	0.0083	0.0118	0.1793
10	rs36084264	13762872	1.33	0.0470797710233837	3.01	0.673776155564303	0.31363359123692	0.160784872734272	0.1412	0.067	0.0072	0.0047	0.0249	0.0051	0.0054	0.0142	0.1296	0.0154	0.0188	0.0094	0.0801	0.0176	0.0089	0.0047	0.0042	0.0874	0.0931	0.0109	0.0095	0.0088	0.0283	0.0083	0.0118	0.1791
10	rs12359348	13765950	1.33	0.0470797710233837	3.01	0.673776155564303	0.33731763106988	0.177155416492405	0.1413	0.0671	0.0072	0.0047	0.0249	0.0051	0.0055	0.0142	0.1296	0.0154	0.0189	0.0094	0.0801	0.0176	0.009	0.0047	0.0042	0.0871	0.0934	0.0108	0.0095	0.0088	0.0283	0.0083	0.0118	0.1789
10	rs756068	13771761	1.33	0.0470797710233837	3.01	0.673776155564303	0.370924202139199	0.249807351088719	0.1419	0.067	0.0074	0.0048	0.0249	0.0051	0.0055	0.0142	0.1292	0.0155	0.0189	0.0095	0.0802	0.0177	0.009	0.0047	0.0042	0.0868	0.0939	0.0109	0.0096	0.0088	0.0277	0.0083	0.0119	0.1781
10	rs7087448	13774180	1.33	0.0470797710233837	3.01	0.673776155564303	0.481540240758135	0.358538097631112	0.1417	0.0661	0.0077	0.0049	0.0252	0.0053	0.0058	0.014	0.1296	0.0154	0.0194	0.0101	0.0806	0.0177	0.0093	0.0048	0.0044	0.0842	0.0944	0.0107	0.0095	0.009	0.0279	0.0086	0.0122	0.1771
10	rs117732002	13776314	1.34	0.0395827626793828	3.01	0.673776155564303	0.424586131477746	0.454585070589994	0.1425	0.0652	0.0078	0.0049	0.0253	0.0055	0.006	0.0141	0.1306	0.0153	0.0195	0.0102	0.083	0.0175	0.0093	0.0048	0.0046	0.0839	0.0936	0.0104	0.0093	0.0092	0.028	0.0085	0.0125	0.1738
10	rs4750402	13778421	1.33	0.0470797710233837	3.01	0.673776155564303	0.418033173879247	0.462088448934287	0.1434	0.0643	0.0078	0.005	0.0254	0.0057	0.0062	0.0141	0.1316	0.0153	0.0195	0.0103	0.0851	0.0173	0.0094	0.0048	0.0048	0.0836	0.0929	0.0102	0.0091	0.0095	0.028	0.0085	0.0128	0.1707
10	rs77666569	13779388	1.31	0.0654431371829849	3.01	0.673776155564303	0.518036775710195	0.447646732866489	0.144	0.0636	0.0078	0.005	0.0258	0.0059	0.0063	0.0148	0.1319	0.0154	0.0194	0.0104	0.0861	0.0166	0.0094	0.0049	0.0049	0.0839	0.0919	0.01	0.0088	0.0094	0.0279	0.0094	0.0127	0.1689
10	rs11591544	13779601	1.31	0.0654431371829849	3	0.696751202985924	0.535947552131517	0.479629885376143	0.144	0.0636	0.0078	0.005	0.0258	0.0059	0.0063	0.015	0.132	0.0154	0.0194	0.0104	0.0863	0.0165	0.0094	0.005	0.0049	0.0838	0.0917	0.0099	0.0088	0.0094	0.0279	0.0096	0.0126	0.1687
10	rs76379231	13780008	1.3	0.0765109106342586	3.01	0.673776155564303	0.503322449247699	0.404939406479812	0.1442	0.0637	0.0078	0.005	0.0259	0.0057	0.0063	0.0151	0.1321	0.0153	0.0194	0.0103	0.0865	0.0168	0.0095	0.005	0.0048	0.0836	0.0919	0.0099	0.0086	0.0095	0.0278	0.0097	0.0126	0.1683
10	rs9633782	13780118	1.3	0.0765109106342586	3.01	0.673776155564303	0.436072343478544	0.344214635497122	0.1441	0.0638	0.0078	0.005	0.026	0.0055	0.0063	0.0152	0.1321	0.0153	0.0195	0.0102	0.0869	0.0168	0.0094	0.0049	0.0049	0.0836	0.092	0.0099	0.0087	0.0095	0.0276	0.0097	0.0127	0.1681
10	rs112597598	13780175	1.3	0.0765109106342586	3.02	0.651294786134349	0.423248233030254	0.353786640391894	0.1442	0.0636	0.0077	0.005	0.026	0.0054	0.0062	0.0152	0.1324	0.0152	0.0194	0.0102	0.0869	0.0169	0.0094	0.0049	0.0049	0.0837	0.0919	0.0098	0.0086	0.0095	0.0276	0.0098	0.0126	0.1683
10	rs7074581	13780362	1.3	0.0765109106342586	3.03	0.629303794260587	0.368968963346071	0.30168960325458	0.1444	0.0633	0.0077	0.0049	0.0261	0.0053	0.006	0.0153	0.1325	0.0152	0.0191	0.0099	0.0874	0.0167	0.0092	0.0048	0.0048	0.0841	0.0918	0.0097	0.0084	0.0097	0.0277	0.0097	0.0127	0.169
10	rs11592088	13780423	1.3	0.0765109106342586	3.04	0.607799794750251	0.409870545681113	0.293505109976614	0.1443	0.0631	0.0076	0.005	0.026	0.0053	0.006	0.0153	0.1324	0.0152	0.0191	0.0099	0.0879	0.0166	0.0091	0.0048	0.0047	0.084	0.0919	0.0097	0.0083	0.0097	0.0277	0.0096	0.0126	0.1697
10	rs74901220	13780478	1.3	0.0765109106342586	3.04	0.607799794750251	0.421100367911728	0.29385954252709	0.1442	0.063	0.0076	0.005	0.026	0.0053	0.0059	0.0153	0.1323	0.0152	0.0193	0.0099	0.0881	0.0165	0.0091	0.0048	0.0047	0.0839	0.0921	0.0096	0.0083	0.0097	0.0276	0.0096	0.0126	0.17
10	rs11598683	13781062	1.3	0.0765109106342586	3.05	0.586779315918157	0.393731198364726	0.282348958124428	0.1454	0.0624	0.0075	0.0048	0.0259	0.005	0.0055	0.0154	0.1325	0.0152	0.0193	0.0097	0.0885	0.0166	0.0088	0.0043	0.0046	0.0845	0.094	0.0092	0.0082	0.0098	0.0274	0.0094	0.0125	0.1694
10	rs7896064	13783577	1.29	0.0889718392940509	3.05	0.586779315918157	0.399978310104196	0.264320271843822	0.1464	0.0612	0.0072	0.0042	0.0256	0.0043	0.0046	0.0154	0.1346	0.015	0.0193	0.0093	0.0909	0.0165	0.0081	0.0037	0.0042	0.0853	0.0977	0.0085	0.008	0.0101	0.027	0.0089	0.0123	0.1673
10	rs10737080	13786525	1.28	0.102927797709035	3.05	0.586779315918157	0.414344291889898	0.253750074403435	0.1465	0.0609	0.0072	0.0041	0.0256	0.0042	0.0045	0.0154	0.1347	0.0149	0.0192	0.0092	0.0913	0.0165	0.008	0.0036	0.0041	0.0859	0.0982	0.0084	0.0079	0.01	0.0269	0.0086	0.0123	0.1672
10	rs111999933	13788295	1.28	0.102927797709035	3.06	0.566238797870229	0.427385024752242	0.236329154656731	0.1467	0.0606	0.0071	0.004	0.0256	0.0041	0.0044	0.0153	0.1349	0.0149	0.0192	0.009	0.0918	0.0165	0.0079	0.0035	0.004	0.0866	0.0986	0.0083	0.0077	0.01	0.027	0.0085	0.0123	0.1672
10	rs12218115	13791188	1.28	0.102927797709035	3.06	0.566238797870229	0.388590998135924	0.214801633322173	0.1463	0.059	0.0071	0.0039	0.0256	0.0039	0.0042	0.0152	0.1355	0.0147	0.0192	0.0087	0.0923	0.0165	0.0078	0.0033	0.0039	0.0888	0.0989	0.0082	0.0077	0.0098	0.027	0.0082	0.0122	0.1678
10	rs4750407	13795471	1.28	0.102927797709035	3.11	0.470604638115432	0.403489223364576	0.191795525003368	0.1463	0.0586	0.007	0.0037	0.0256	0.0038	0.0041	0.0152	0.1359	0.0147	0.0191	0.0083	0.0928	0.0161	0.0076	0.0032	0.0038	0.0894	0.0998	0.0081	0.0076	0.0097	0.0269	0.008	0.012	0.1685
10	rs55830730	13796262	1.28	0.102927797709035	3.12	0.452863978564029	0.410156595779261	0.182294833329687	0.1463	0.0586	0.007	0.0037	0.0256	0.0038	0.0041	0.0152	0.136	0.0147	0.0191	0.0083	0.0929	0.016	0.0076	0.0032	0.0038	0.0894	0.0998	0.0081	0.0076	0.0096	0.0269	0.008	0.012	0.1685
10	rs118117653	13796357	1.28	0.102927797709035	3.12	0.452863978564029	0.424411503959327	0.183816025136893	0.1463	0.0586	0.007	0.0037	0.0256	0.0038	0.0041	0.0152	0.1361	0.0147	0.0191	0.0083	0.0929	0.016	0.0076	0.0032	0.0038	0.0895	0.0998	0.0081	0.0076	0.0097	0.0269	0.008	0.012	0.1685
10	rs10906467	13801636	1.27	0.118479912290321	3.12	0.452863978564029	0.41918929336135	0.117023328175156	0.1463	0.0585	0.007	0.0037	0.0254	0.0037	0.004	0.0152	0.1362	0.0146	0.0191	0.0081	0.093	0.0158	0.0074	0.0032	0.0038	0.0897	0.1002	0.0081	0.0076	0.0096	0.0269	0.0079	0.012	0.1688
10	rs72769564	13808113	1.27	0.118479912290321	3.12	0.452863978564029	0.467888394875866	0.112059669825211	0.1464	0.0584	0.0068	0.0036	0.0255	0.0036	0.0038	0.0151	0.1368	0.0144	0.019	0.0074	0.0933	0.0158	0.0071	0.003	0.0037	0.0902	0.1009	0.008	0.0077	0.0094	0.027	0.0078	0.0119	0.1693
10	rs72769567	13809845	1.27	0.118479912290321	3.13	0.435575753324506	0.469783267422239	0.121105112509789	0.1467	0.0583	0.0067	0.0035	0.0255	0.0036	0.0037	0.0151	0.1373	0.0143	0.0189	0.0072	0.0934	0.0158	0.0069	0.0029	0.0036	0.0905	0.1012	0.008	0.0076	0.0091	0.0271	0.0076	0.0118	0.1695
10	rs11593273	13812143	1.27	0.118479912290321	3.13	0.435575753324506	0.487564983205256	0.0965464935360461	0.1471	0.0581	0.0065	0.0033	0.0256	0.0035	0.0036	0.0151	0.1378	0.0142	0.0189	0.007	0.0935	0.0158	0.0067	0.0027	0.0035	0.0908	0.1017	0.0079	0.0076	0.009	0.0272	0.0075	0.0117	0.1698
10	rs80196129	13813797	1.27	0.118479912290321	3.13	0.435575753324506	0.473829925718099	0.0669630070671955	0.1473	0.058	0.0064	0.0032	0.0257	0.0033	0.0035	0.0151	0.1381	0.0142	0.0188	0.0068	0.0936	0.0158	0.0066	0.0026	0.0035	0.091	0.1021	0.0079	0.0076	0.0088	0.0272	0.0074	0.0117	0.1699
10	rs76655334	13815398	1.27	0.118479912290321	3.13	0.435575753324506	0.478942841001018	0.0705940384961114	0.1473	0.058	0.0064	0.0032	0.0257	0.0033	0.0035	0.0151	0.1381	0.0142	0.0188	0.0068	0.0935	0.0158	0.0066	0.0026	0.0035	0.0911	0.1023	0.0079	0.0076	0.0088	0.0272	0.0074	0.0117	0.1699
10	rs11258594	13819174	1.27	0.118479912290321	3.14	0.418735639412168	0.437548335766248	0.0351116939589534	0.1473	0.058	0.0063	0.0032	0.0257	0.0033	0.0034	0.0151	0.1382	0.0142	0.0188	0.0068	0.0935	0.0158	0.0066	0.0026	0.0035	0.0912	0.1024	0.0079	0.0076	0.0089	0.0272	0.0073	0.0117	0.17
10	rs10796120	13820780	1.27	0.118479912290321	3.14	0.418735639412168	0.445561217484336	0.0376497319331848	0.1475	0.0581	0.0063	0.0032	0.0258	0.0033	0.0034	0.0151	0.1383	0.0142	0.0188	0.0066	0.0931	0.0158	0.0066	0.0026	0.0035	0.0914	0.1024	0.0079	0.0076	0.0089	0.0271	0.0073	0.0117	0.17
10	rs2400015	13821953	1.27	0.118479912290321	3.14	0.418735639412168	0.363565452967196	0.0417189648434239	0.1475	0.058	0.0059	0.0032	0.0256	0.0033	0.0035	0.0151	0.1382	0.0142	0.0189	0.0066	0.0929	0.0157	0.0067	0.0025	0.0035	0.0917	0.1023	0.0079	0.0076	0.009	0.0273	0.0073	0.0122	0.1699
10	rs11258605	13822397	1.27	0.118479912290321	3.15	0.402339212139645	0.363081138108496	0.0422266398329332	0.1476	0.058	0.0059	0.0032	0.0256	0.0033	0.0035	0.0151	0.1382	0.0142	0.0189	0.0066	0.0928	0.0157	0.0067	0.0025	0.0035	0.0916	0.1023	0.0079	0.0076	0.009	0.0273	0.0073	0.0122	0.1698
10	rs5003969	13826386	1.27	0.118479912290321	3.15	0.402339212139645	0.366424234841293	0.0421700959284025	0.148	0.0579	0.0058	0.0032	0.0256	0.0033	0.0034	0.0151	0.1383	0.014	0.0189	0.0066	0.0927	0.016	0.0067	0.0025	0.0035	0.0916	0.1026	0.0079	0.0076	0.009	0.0272	0.0073	0.0122	0.1696
10	rs883579	13831399	1.26	0.135727966888585	3.15	0.402339212139645	0.783085293620423	0.0446899155450861	0.149	0.0575	0.0057	0.0028	0.0262	0.003	0.0031	0.0161	0.1411	0.0144	0.018	0.006	0.0925	0.0153	0.0064	0.0022	0.0034	0.0896	0.1058	0.0075	0.0075	0.0086	0.0267	0.0061	0.0114	0.1706
10	rs1881584	13831712	1.26	0.135727966888585	3.15	0.402339212139645	0.718189496890888	0.0386765537187849	0.149	0.0574	0.0057	0.0029	0.0263	0.003	0.0031	0.0161	0.1412	0.0144	0.0179	0.0061	0.0924	0.0153	0.0064	0.0022	0.0034	0.0895	0.1056	0.0077	0.0077	0.0086	0.0268	0.0062	0.0114	0.1706
10	rs11258614	13831873	1.26	0.135727966888585	3.15	0.402339212139645	0.7306855908616	0.0352158317848792	0.1487	0.0574	0.0057	0.003	0.0263	0.003	0.0031	0.0162	0.1412	0.0144	0.0179	0.0061	0.0926	0.0154	0.0064	0.0022	0.0034	0.0896	0.1053	0.0077	0.0078	0.0086	0.0267	0.0061	0.0113	0.1708
10	rs1343008	13832284	1.26	0.135727966888585	3.15	0.402339212139645	0.770739981077493	0.0337196725197628	0.1485	0.0574	0.0057	0.003	0.0263	0.003	0.0032	0.0162	0.1413	0.0144	0.0179	0.006	0.0925	0.0155	0.0064	0.0021	0.0034	0.0895	0.1054	0.0077	0.0078	0.0087	0.0267	0.0061	0.0112	0.1707
10	rs7902437	13832973	1.26	0.135727966888585	3.16	0.386381943985473	0.800667908665088	0.0331599704354993	0.1484	0.0574	0.0057	0.0032	0.0263	0.003	0.0032	0.0163	0.1414	0.0144	0.0179	0.006	0.0924	0.0155	0.0064	0.0022	0.0034	0.0892	0.1056	0.0077	0.0078	0.0087	0.0268	0.0061	0.0112	0.1704
10	rs11597486	13833814	1.26	0.135727966888585	3.17	0.370859203571921	0.806618543305669	0.0308173030052022	0.1482	0.0574	0.0057	0.0033	0.0264	0.003	0.0033	0.0164	0.1419	0.0143	0.0178	0.0059	0.0924	0.0156	0.0064	0.0021	0.0035	0.0891	0.1053	0.0077	0.0078	0.0087	0.0271	0.0061	0.0112	0.17
10	rs11591619	13834040	1.26	0.135727966888585	3.17	0.370859203571921	0.783162719915338	0.0293636850180866	0.1481	0.0575	0.0058	0.0033	0.0264	0.003	0.0033	0.0164	0.1419	0.0143	0.0178	0.0059	0.0922	0.0156	0.0064	0.0022	0.0035	0.0892	0.1052	0.0077	0.0078	0.0087	0.0271	0.0062	0.0113	0.1697
10	rs61833392	13835848	1.26	0.135727966888585	3.17	0.370859203571921	0.741990683176848	0.030134880034563	0.1477	0.0577	0.0059	0.0034	0.0265	0.003	0.0034	0.0163	0.1417	0.0144	0.0178	0.006	0.0921	0.0157	0.0064	0.0023	0.0035	0.089	0.1052	0.0078	0.0078	0.0086	0.0272	0.0063	0.0113	0.1694
10	rs118087137	13836687	1.26	0.135727966888585	3.17	0.370859203571921	0.699293345094982	0.0270601819196288	0.1475	0.0578	0.0059	0.0034	0.0265	0.0031	0.0035	0.0163	0.1416	0.0145	0.0178	0.0061	0.092	0.0157	0.0065	0.0024	0.0036	0.0889	0.1053	0.0079	0.0078	0.0086	0.0272	0.0063	0.0113	0.1692
10	rs78899600	13836843	1.26	0.135727966888585	3.17	0.370859203571921	0.69407202972151	0.027106308487739	0.1474	0.0578	0.0059	0.0034	0.0266	0.0031	0.0035	0.0163	0.1415	0.0145	0.0178	0.0061	0.092	0.0157	0.0065	0.0024	0.0036	0.0888	0.1053	0.0079	0.0078	0.0086	0.0272	0.0063	0.0113	0.1692
10	rs3740122	13838340	1.25	0.154769873779188	3.18	0.355766254763284	0.630893460173148	0.0244045474095953	0.1471	0.058	0.0061	0.0034	0.0266	0.0031	0.0036	0.0163	0.1413	0.0146	0.0178	0.0062	0.0918	0.0158	0.0065	0.0025	0.0036	0.0886	0.1054	0.008	0.0078	0.0085	0.0272	0.0064	0.0113	0.1689
10	rs61833395	13840929	1.25	0.154769873779188	3.18	0.355766254763284	0.575997150789318	0.0290768923996497	0.1459	0.0579	0.0066	0.0036	0.0267	0.0034	0.0038	0.0161	0.142	0.015	0.0179	0.0065	0.0894	0.0162	0.007	0.0028	0.0039	0.0887	0.1057	0.0081	0.0076	0.0087	0.0272	0.0069	0.0115	0.1675
10	rs7072101	13841470	1.24	0.175701215111077	3.18	0.355766254763284	0.679894661355852	0.0257386459897854	0.1459	0.0579	0.0068	0.0037	0.0268	0.0034	0.0039	0.0161	0.1419	0.0152	0.0179	0.0065	0.0889	0.0161	0.0072	0.003	0.0039	0.0885	0.106	0.0082	0.0076	0.0087	0.0273	0.007	0.0113	0.1672
10	rs4317878	13848388	1.24	0.175701215111077	3.18	0.355766254763284	0.705345304801779	0.0228483206151456	0.1456	0.0581	0.007	0.0038	0.0268	0.0035	0.0039	0.0161	0.1418	0.0153	0.018	0.0065	0.0879	0.0161	0.0073	0.0031	0.0041	0.0886	0.1061	0.0083	0.0077	0.0087	0.0274	0.0071	0.0112	0.1666
10	rs117647562	13848464	1.24	0.175701215111077	3.17	0.370859203571921	0.705936983294609	0.0228908869856436	0.1456	0.0581	0.007	0.0038	0.0268	0.0035	0.0039	0.0161	0.1418	0.0153	0.018	0.0065	0.0879	0.0161	0.0073	0.0031	0.0041	0.0886	0.1061	0.0083	0.0077	0.0087	0.0274	0.0071	0.0112	0.1666
10	rs113603971	13850836	1.24	0.175701215111077	3.17	0.370859203571921	0.71483861965385	0.0237068472391065	0.1456	0.0581	0.007	0.0038	0.0268	0.0035	0.0039	0.0161	0.1419	0.0153	0.0179	0.0065	0.0878	0.0161	0.0073	0.0031	0.0041	0.0886	0.1062	0.0083	0.0077	0.0087	0.0274	0.0071	0.0112	0.1666
10	rs1343003	13858510	1.23	0.19861485684188	3.17	0.370859203571921	0.728508773682033	0.0203239265900219	0.1457	0.058	0.0071	0.0038	0.0268	0.0037	0.0039	0.0158	0.1421	0.0153	0.0179	0.0066	0.0874	0.0163	0.0073	0.0031	0.0041	0.0885	0.1062	0.0085	0.0079	0.0087	0.0277	0.007	0.0112	0.166
10	rs17547701	13858638	1.23	0.19861485684188	3.16	0.386381943985473	0.758632977904504	0.0198839116395791	0.1457	0.058	0.0071	0.0038	0.0268	0.0038	0.0039	0.0158	0.1421	0.0154	0.0179	0.0066	0.0874	0.0162	0.0073	0.0031	0.0041	0.0885	0.1062	0.0085	0.0079	0.0088	0.0277	0.007	0.0112	0.166
10	rs7073278	13859897	1.23	0.19861485684188	3.16	0.386381943985473	0.790688849414388	0.0240109040340978	0.1456	0.0582	0.0071	0.0038	0.0268	0.0039	0.004	0.0159	0.1422	0.0155	0.0179	0.0066	0.0873	0.0161	0.0073	0.0031	0.0042	0.0882	0.1062	0.0085	0.0079	0.0087	0.0276	0.007	0.0111	0.1657
10	rs17154065	13862259	1.23	0.19861485684188	3.16	0.386381943985473	1.00720523912854	0.0375423738205009	0.145	0.0583	0.0071	0.0038	0.0275	0.0041	0.0041	0.0161	0.1426	0.016	0.018	0.0068	0.0869	0.0161	0.0074	0.0032	0.0044	0.0873	0.1064	0.0085	0.0081	0.0086	0.0273	0.0071	0.011	0.1647
10	rs75590708	13862309	1.23	0.19861485684188	3.16	0.386381943985473	1.01151287118199	0.0381345621301667	0.145	0.0583	0.0071	0.0038	0.0275	0.0041	0.0041	0.0161	0.1426	0.016	0.018	0.0068	0.0869	0.0161	0.0074	0.0032	0.0044	0.0873	0.1064	0.0085	0.0081	0.0086	0.0273	0.0071	0.011	0.1647
10	rs12263011	13865505	1.22	0.223600634562227	3.17	0.370859203571921	1.17502985231268	0.0561737222140632	0.1446	0.0585	0.0071	0.0039	0.0278	0.0044	0.0041	0.0162	0.1426	0.0164	0.018	0.0069	0.0867	0.0162	0.0075	0.0033	0.0046	0.0867	0.1064	0.0085	0.0082	0.0085	0.0273	0.0072	0.011	0.164
10	rs12763450	13865954	1.22	0.223600634562227	3.17	0.370859203571921	1.17649489454855	0.0570096677885933	0.1445	0.0585	0.0071	0.0039	0.0278	0.0044	0.0041	0.0162	0.1426	0.0164	0.018	0.0069	0.0867	0.0162	0.0075	0.0033	0.0046	0.0866	0.1063	0.0085	0.0082	0.0085	0.0273	0.0072	0.011	0.1639
10	rs61833425	13869098	1.22	0.223600634562227	3.13	0.435575753324506	1.14017458785272	0.0636151556926606	0.1442	0.0587	0.0072	0.0039	0.0279	0.0044	0.0042	0.0162	0.1428	0.0165	0.0181	0.007	0.0869	0.0162	0.0075	0.0032	0.0046	0.0863	0.1061	0.0087	0.0082	0.0084	0.0271	0.0073	0.011	0.1635
10	rs11258655	13869187	1.22	0.223600634562227	3.12	0.452863978564029	1.13204409327982	0.0638180488440038	0.1443	0.0587	0.0072	0.0039	0.0279	0.0044	0.0042	0.0163	0.1427	0.0165	0.0181	0.007	0.0869	0.0162	0.0075	0.0032	0.0046	0.0863	0.106	0.0087	0.0083	0.0084	0.0271	0.0073	0.011	0.1636
10	rs7905831	13874092	1.2	0.280131383133392	3.12	0.452863978564029	1.10421568801921	0.121192531147954	0.1408	0.0588	0.0077	0.0042	0.0284	0.0048	0.0045	0.0168	0.1427	0.0169	0.0181	0.0071	0.0881	0.0164	0.0079	0.004	0.0054	0.0855	0.1044	0.0093	0.0088	0.0087	0.0268	0.0078	0.0116	0.161
10	rs11597886	13874436	1.2	0.280131383133392	3.12	0.452863978564029	1.13330732751216	0.143213210765315	0.1401	0.0585	0.0078	0.0042	0.0284	0.0049	0.0046	0.0169	0.1426	0.017	0.0182	0.007	0.0879	0.0165	0.0079	0.004	0.0055	0.0853	0.1045	0.0095	0.0091	0.0087	0.0268	0.0079	0.0118	0.1607
10	rs72771059	13875636	1.18	0.345943801679723	3.12	0.452863978564029	1.1559585009499	0.254767063541176	0.1374	0.0578	0.0077	0.0044	0.0283	0.0052	0.005	0.0174	0.1416	0.0174	0.0183	0.007	0.0877	0.0169	0.0081	0.0041	0.0063	0.0846	0.1044	0.0099	0.0104	0.0084	0.0261	0.0083	0.0125	0.1614
10	rs7900034	13875739	1.18	0.345943801679723	3.12	0.452863978564029	1.20095547007227	0.280832618230808	0.1372	0.0577	0.0077	0.0044	0.0283	0.0052	0.0051	0.0174	0.1415	0.0174	0.0183	0.007	0.0877	0.0169	0.0081	0.0041	0.0063	0.0846	0.1044	0.01	0.0105	0.0083	0.0261	0.0083	0.0125	0.1614
10	rs55870833	13876533	1.18	0.345943801679723	3.12	0.452863978564029	1.2299879905148	0.320075775582771	0.1371	0.0577	0.0077	0.0044	0.0283	0.0052	0.0052	0.0175	0.1416	0.0175	0.0183	0.007	0.0877	0.0169	0.008	0.0041	0.0064	0.0844	0.1044	0.01	0.0106	0.0083	0.026	0.0082	0.0126	0.1613
10	rs117461076	13878482	1.17	0.382518045708746	3.12	0.452863978564029	1.33556000971998	0.362301975511484	0.1371	0.0576	0.0078	0.0044	0.0284	0.0053	0.0053	0.0175	0.1414	0.0177	0.0184	0.0069	0.0876	0.0169	0.0079	0.0041	0.0064	0.0843	0.1043	0.01	0.0107	0.0083	0.0258	0.0084	0.0127	0.1613
10	rs4748061	13881575	1.17	0.382518045708746	3.12	0.452863978564029	1.47519715211897	0.414952784916233	0.1371	0.0576	0.0078	0.0044	0.0284	0.0053	0.0054	0.0175	0.1413	0.0178	0.0185	0.0069	0.0875	0.0169	0.0079	0.0041	0.0064	0.0841	0.1043	0.01	0.0108	0.0082	0.0256	0.0085	0.0128	0.1613
10	rs7894550	13883460	1.17	0.382518045708746	3.1	0.488801954490689	1.4508237113265	0.4080532925947	0.137	0.0575	0.0078	0.0045	0.0284	0.0053	0.0054	0.0176	0.1413	0.0178	0.0185	0.0069	0.0875	0.0169	0.0078	0.0041	0.0065	0.0842	0.1042	0.0099	0.0109	0.0082	0.0256	0.0085	0.0128	0.1613
10	rs77959741	13883784	1.17	0.382518045708746	3.08	0.526582953384854	1.47031052645957	0.415083266309195	0.137	0.0575	0.0078	0.0045	0.0284	0.0053	0.0054	0.0175	0.1413	0.0179	0.0185	0.0068	0.0875	0.017	0.0078	0.0041	0.0065	0.0842	0.1042	0.0099	0.0109	0.0082	0.0256	0.0085	0.0128	0.1613
10	rs17630680	13886223	1.17	0.382518045708746	3.08	0.526582953384854	1.41675666451808	0.412996903317771	0.137	0.0575	0.0077	0.0045	0.0283	0.0053	0.0055	0.0176	0.1414	0.0178	0.0184	0.0069	0.0875	0.017	0.0078	0.0041	0.0065	0.0844	0.104	0.0099	0.0109	0.0083	0.0255	0.0086	0.0128	0.1612
10	rs10796140	13892455	1.15	0.46334549806667	3.08	0.526582953384854	2.11852952833112	0.954065818904752	0.1343	0.0569	0.0072	0.0047	0.0282	0.0061	0.0071	0.0182	0.1435	0.0181	0.0187	0.0074	0.0869	0.0174	0.0077	0.0047	0.0075	0.086	0.1007	0.0099	0.011	0.0084	0.0241	0.0086	0.013	0.1599
10	rs61833450	13892768	1.15	0.46334549806667	3.07	0.546174590811499	2.12271805675841	0.950737198969043	0.1344	0.0566	0.0072	0.0047	0.0283	0.0061	0.0072	0.0182	0.1434	0.0181	0.0188	0.0074	0.087	0.0174	0.0077	0.0046	0.0075	0.0861	0.1006	0.01	0.011	0.0083	0.0242	0.0086	0.0131	0.1597
10	rs117119233	13901076	1.15	0.46334549806667	3.07	0.546174590811499	2.403698647866	1.12292444523038	0.1345	0.0559	0.0072	0.0047	0.0285	0.0062	0.0073	0.0182	0.1432	0.0181	0.0188	0.0074	0.0876	0.0174	0.0076	0.0047	0.0075	0.0864	0.1003	0.0104	0.0111	0.0083	0.0242	0.0085	0.0133	0.1591
10	rs10906519	13903595	1.15	0.46334549806667	3.06	0.566238797870229	2.5506231660188	1.20257679280396	0.1345	0.0557	0.0073	0.0047	0.0285	0.0062	0.0074	0.0183	0.1432	0.0182	0.0188	0.0075	0.0877	0.0175	0.0076	0.0047	0.0075	0.0864	0.1002	0.0105	0.0111	0.0082	0.0242	0.0085	0.0134	0.159
10	rs1881578	13903948	1.15	0.46334549806667	3.06	0.566238797870229	2.54126379396822	1.20920292318333	0.1345	0.0557	0.0072	0.0047	0.0285	0.0062	0.0074	0.0183	0.1432	0.0182	0.0188	0.0075	0.0877	0.0175	0.0077	0.0047	0.0075	0.0864	0.1002	0.0105	0.0111	0.0082	0.0242	0.0085	0.0134	0.1589
10	rs11258678	13904451	1.15	0.46334549806667	3.06	0.566238797870229	2.51803157896155	1.20241122211318	0.1345	0.0557	0.0072	0.0047	0.0285	0.0062	0.0074	0.0183	0.1432	0.0183	0.0188	0.0075	0.0877	0.0175	0.0077	0.0047	0.0075	0.0864	0.1002	0.0105	0.0111	0.0082	0.0242	0.0086	0.0134	0.1588
10	rs74962080	13907173	1.15	0.46334549806667	3.06	0.566238797870229	2.50787337377464	1.19198843221286	0.1344	0.0558	0.0073	0.0047	0.0285	0.0062	0.0074	0.0183	0.1432	0.0183	0.0188	0.0075	0.0877	0.0175	0.0077	0.0048	0.0075	0.0863	0.1001	0.0105	0.0111	0.0082	0.0242	0.0086	0.0134	0.1586
10	rs17154115	13912106	1.14	0.507725131913635	3.07	0.546174590811499	2.87398394103239	1.41573987923781	0.1338	0.0562	0.0074	0.0048	0.0285	0.0064	0.0077	0.0185	0.1433	0.0183	0.0187	0.0077	0.0877	0.0175	0.0079	0.0052	0.0077	0.0856	0.0999	0.0108	0.011	0.0081	0.024	0.0088	0.0139	0.1571
10	rs72771092	13912382	1.14	0.507725131913635	3.06	0.566238797870229	3.07553334631074	1.45310097835659	0.1338	0.0563	0.0074	0.0047	0.0285	0.0065	0.0077	0.0186	0.1433	0.0182	0.0186	0.0078	0.0878	0.0175	0.008	0.0053	0.0077	0.0856	0.0997	0.0109	0.011	0.0081	0.024	0.0089	0.014	0.1566
10	rs111682555	13914117	1.14	0.507725131913635	3.06	0.566238797870229	2.57334561788313	1.28133343070253	0.1347	0.0568	0.0074	0.0047	0.0286	0.0064	0.0077	0.0187	0.1452	0.018	0.0187	0.0078	0.085	0.0174	0.008	0.0053	0.0064	0.0861	0.1006	0.0106	0.0109	0.0082	0.0242	0.0087	0.0143	0.1562
10	rs7899899	13914507	1.14	0.507725131913635	3.06	0.566238797870229	2.70595359276132	1.30984767193671	0.1348	0.0569	0.0074	0.0047	0.0286	0.0064	0.0077	0.0186	0.1455	0.018	0.0187	0.0077	0.0846	0.0174	0.008	0.0053	0.0062	0.0862	0.1007	0.0106	0.0109	0.0082	0.0242	0.0086	0.0144	0.1562
10	rs7898937	13914547	1.14	0.507725131913635	3.07	0.546174590811499	2.59588857628225	1.31556330652693	0.1349	0.0569	0.0074	0.0047	0.0286	0.0064	0.0076	0.0186	0.1455	0.018	0.0187	0.0078	0.0846	0.0174	0.008	0.0053	0.0062	0.0861	0.1009	0.0106	0.0109	0.0082	0.0242	0.0086	0.0144	0.1562
10	rs75668456	13914821	1.14	0.507725131913635	3.07	0.546174590811499	2.53754699796038	1.26394276474293	0.1351	0.0569	0.0074	0.0047	0.0286	0.0064	0.0076	0.0186	0.1455	0.018	0.0187	0.0078	0.0845	0.0174	0.008	0.0053	0.0061	0.086	0.101	0.0106	0.0109	0.0082	0.0242	0.0086	0.0144	0.156
10	rs77950262	13924143	1.14	0.507725131913635	3.09	0.50746005104726	2.62963407059204	1.09079180774494	0.1348	0.0571	0.0075	0.0044	0.0286	0.0064	0.0073	0.018	0.1455	0.018	0.0187	0.0081	0.0843	0.0175	0.0079	0.0052	0.0058	0.0868	0.1018	0.0104	0.0104	0.0081	0.0244	0.0097	0.0143	0.1553
10	rs11258693	13924651	1.14	0.507725131913635	3.06	0.566238797870229	2.74650932050254	1.12488727986628	0.1348	0.0571	0.0075	0.0044	0.0286	0.0063	0.0073	0.018	0.1455	0.018	0.0187	0.0081	0.0845	0.0176	0.008	0.0052	0.0058	0.087	0.1018	0.0103	0.0104	0.0081	0.0244	0.0097	0.0143	0.1552
10	rs41336145	13925163	1.14	0.507725131913635	3.06	0.566238797870229	2.84862444717617	1.15950165649177	0.1348	0.0572	0.0075	0.0044	0.0286	0.0063	0.0073	0.018	0.1455	0.018	0.0187	0.008	0.0845	0.0175	0.008	0.0052	0.0058	0.087	0.1018	0.0103	0.0104	0.0081	0.0244	0.0097	0.0143	0.1552
10	rs7090052	13925846	1.14	0.507725131913635	3.05	0.586779315918157	2.91014850604709	0.992107932113456	0.1342	0.0573	0.0075	0.0044	0.0285	0.0064	0.0071	0.0179	0.1455	0.018	0.0186	0.008	0.0848	0.0173	0.0087	0.0052	0.0058	0.0875	0.1017	0.0102	0.0103	0.0081	0.0243	0.0102	0.014	0.155
10	rs79787168	13926016	1.14	0.507725131913635	3.05	0.586779315918157	2.84862444717617	0.962317949339276	0.134	0.0571	0.0075	0.0044	0.0285	0.0064	0.0071	0.0179	0.1455	0.018	0.0187	0.008	0.0849	0.0173	0.0088	0.0052	0.0058	0.0876	0.1017	0.0102	0.0103	0.0081	0.0243	0.0102	0.014	0.155
10	rs751498	13929130	1.14	0.507725131913635	3.05	0.586779315918157	2.749088472095	0.957238061268258	0.1336	0.0571	0.0075	0.0045	0.0285	0.0065	0.0071	0.018	0.1455	0.018	0.0187	0.0081	0.0851	0.0172	0.0088	0.0052	0.0058	0.0882	0.1018	0.0101	0.0102	0.008	0.0243	0.0101	0.0139	0.1548
10	rs10906535	13942170	1.14	0.507725131913635	3.05	0.586779315918157	2.80564241309019	0.946619234320224	0.1324	0.0571	0.0074	0.0045	0.0286	0.0066	0.0071	0.0182	0.1469	0.0178	0.0189	0.008	0.0871	0.0172	0.0089	0.0052	0.0058	0.0889	0.1009	0.0099	0.01	0.0078	0.0246	0.01	0.0135	0.1533
10	rs78426886	13943034	1.14	0.507725131913635	3.05	0.586779315918157	2.58563428542229	0.938393933939821	0.1323	0.0571	0.0073	0.0045	0.0286	0.0066	0.0071	0.0182	0.147	0.0178	0.0189	0.0079	0.0872	0.0172	0.0089	0.0052	0.0064	0.0884	0.1009	0.0099	0.01	0.0078	0.0246	0.01	0.0135	0.1533
10	rs2698132	13950781	1.14	0.507725131913635	3.05	0.586779315918157	3.04700378139924	1.04978181041468	0.1319	0.0572	0.0072	0.0044	0.0287	0.0066	0.0075	0.0183	0.1484	0.0177	0.0189	0.008	0.0888	0.0171	0.0087	0.0049	0.0064	0.0884	0.0997	0.0098	0.0097	0.0077	0.0247	0.0097	0.0134	0.1526
10	rs68047258	13953488	1.14	0.507725131913635	3.05	0.586779315918157	3.10223019648107	1.25176046321541	0.1321	0.0571	0.0072	0.0044	0.0286	0.0067	0.0077	0.0183	0.1489	0.0178	0.0189	0.0077	0.0881	0.0171	0.0087	0.0049	0.0064	0.0884	0.099	0.0097	0.0097	0.0078	0.0244	0.0097	0.0142	0.1531
10	rs2698111	13956634	1.14	0.507725131913635	3.05	0.586779315918157	2.99231825265545	1.27280020020853	0.1318	0.0571	0.0071	0.0044	0.0286	0.0068	0.0077	0.0183	0.1488	0.0176	0.019	0.0078	0.0881	0.0171	0.0086	0.0051	0.0066	0.0885	0.099	0.0097	0.0096	0.0077	0.0242	0.0096	0.0143	0.1533
10	rs34138646	13957861	1.14	0.507725131913635	3.03	0.629303794260587	2.87996055750202	1.295744887157	0.132	0.0573	0.0071	0.0045	0.0285	0.0068	0.0078	0.0184	0.1486	0.0178	0.019	0.0078	0.0882	0.0171	0.0084	0.0051	0.0067	0.088	0.0989	0.0098	0.0095	0.0075	0.0241	0.0094	0.0144	0.1537
10	rs2141461	13964006	1.14	0.507725131913635	3.03	0.629303794260587	3.20350926953652	1.45737592991011	0.1309	0.0572	0.0072	0.0048	0.0286	0.007	0.0082	0.0187	0.1483	0.0181	0.0191	0.008	0.0885	0.017	0.0085	0.0053	0.0069	0.0877	0.0981	0.01	0.0094	0.0076	0.0239	0.0094	0.0145	0.1538
10	rs17154204	13965414	1.14	0.507725131913635	3.03	0.629303794260587	3.03675203383283	1.46781527846808	0.1304	0.0572	0.0072	0.0049	0.0286	0.007	0.0081	0.0189	0.1483	0.0182	0.0192	0.008	0.0883	0.017	0.0085	0.0054	0.0068	0.0879	0.0982	0.01	0.0092	0.0075	0.0239	0.0094	0.0145	0.1538
10	rs2797861	13965860	1.14	0.507725131913635	3.02	0.651294786134349	3.14239984548308	1.47998101233153	0.13	0.0572	0.0072	0.0049	0.0286	0.0071	0.0081	0.019	0.1482	0.0183	0.0192	0.0081	0.0882	0.017	0.0086	0.0054	0.0068	0.088	0.0982	0.01	0.0091	0.0076	0.0239	0.0095	0.0144	0.1538
10	rs1406467	13967533	1.13	0.554827224596281	3.04	0.607799794750251	2.87174365831138	1.58497379406973	0.1291	0.0569	0.0071	0.0048	0.0288	0.007	0.0079	0.0191	0.1486	0.0186	0.0196	0.0083	0.0884	0.0175	0.0088	0.0054	0.0065	0.0886	0.0982	0.0101	0.009	0.0076	0.0235	0.0091	0.0148	0.153
10	rs2797887	13971656	1.13	0.554827224596281	3.04	0.607799794750251	2.80749639205729	1.56471582117069	0.1287	0.057	0.0071	0.0047	0.0288	0.0069	0.0078	0.0192	0.1489	0.0187	0.0197	0.0084	0.0891	0.0175	0.009	0.0054	0.0063	0.0884	0.0978	0.0099	0.0089	0.0077	0.0234	0.0089	0.015	0.1531
10	rs10906541	13971726	1.13	0.554827224596281	3.03	0.629303794260587	2.82419864183015	1.51760644245931	0.1288	0.057	0.0071	0.0047	0.0288	0.0068	0.0078	0.0192	0.1489	0.0187	0.0196	0.0084	0.0892	0.0175	0.009	0.0053	0.0063	0.0883	0.0978	0.0099	0.0089	0.0077	0.0234	0.0089	0.015	0.1532
10	rs7904694	13973579	1.13	0.554827224596281	3.03	0.629303794260587	2.47057758533497	1.5633321384859	0.1277	0.0571	0.0071	0.0046	0.0289	0.0066	0.0077	0.0192	0.1493	0.0189	0.0195	0.0087	0.0894	0.0178	0.0088	0.0054	0.0061	0.0879	0.0981	0.01	0.0088	0.0079	0.0233	0.0086	0.0152	0.1535
10	rs1578773	13975342	1.13	0.554827224596281	3.03	0.629303794260587	2.26255656706389	1.57769706308837	0.1274	0.0571	0.0071	0.0046	0.0289	0.0065	0.0076	0.0192	0.1492	0.019	0.0195	0.0088	0.0897	0.0179	0.0087	0.0054	0.006	0.0879	0.0982	0.01	0.0087	0.008	0.0233	0.0084	0.0154	0.1534
10	rs113204407	13976928	1.13	0.554827224596281	3.03	0.629303794260587	2.2132498177971	1.55451564310177	0.1273	0.0571	0.0072	0.0046	0.0289	0.0065	0.0076	0.0192	0.1493	0.019	0.0194	0.0089	0.0897	0.0179	0.0086	0.0054	0.0059	0.088	0.0982	0.01	0.0087	0.008	0.0234	0.0084	0.0155	0.1534
10	rs10906545	13978235	1.13	0.554827224596281	3.03	0.629303794260587	2.21726872722178	1.54329022598421	0.1272	0.0571	0.0072	0.0046	0.0289	0.0065	0.0076	0.0192	0.1493	0.019	0.0194	0.0089	0.0897	0.0179	0.0086	0.0054	0.0058	0.088	0.0982	0.01	0.0088	0.008	0.0234	0.0083	0.0155	0.1533
10	rs12240404	13988898	1.13	0.554827224596281	3.03	0.629303794260587	1.93478003092206	1.47638102286553	0.1269	0.057	0.0072	0.0045	0.0288	0.0063	0.0074	0.0192	0.1497	0.019	0.0194	0.0092	0.0901	0.0178	0.0084	0.0054	0.0057	0.0885	0.0979	0.0101	0.0086	0.0081	0.0235	0.0082	0.0157	0.1532
10	rs112320818	13990942	1.13	0.554827224596281	3.03	0.629303794260587	1.69499961410024	1.47329643502667	0.1265	0.0568	0.0072	0.0045	0.0288	0.0062	0.0073	0.0192	0.1499	0.0189	0.0195	0.0093	0.0901	0.0181	0.0083	0.0054	0.0056	0.0886	0.0976	0.0101	0.0085	0.0082	0.0236	0.0083	0.0157	0.1534
10	rs11258745	13991222	1.13	0.554827224596281	3.04	0.607799794750251	1.68316086886914	1.49851727143771	0.1265	0.0569	0.0072	0.0045	0.0288	0.0062	0.0073	0.0192	0.1497	0.0189	0.0195	0.0093	0.0902	0.0181	0.0082	0.0054	0.0057	0.0886	0.0977	0.0101	0.0085	0.0082	0.0236	0.0083	0.0157	0.1534
10	rs7081208	13991865	1.13	0.554827224596281	3.04	0.607799794750251	1.64584815283289	1.49353633690996	0.1264	0.0568	0.0072	0.0045	0.0288	0.0062	0.0073	0.0192	0.1497	0.0189	0.0195	0.0093	0.0903	0.0181	0.0082	0.0054	0.0056	0.0887	0.0976	0.0101	0.0085	0.0083	0.0236	0.0083	0.0157	0.1535
10	rs12267038	13994618	1.13	0.554827224596281	3.04	0.607799794750251	1.31925039557821	1.45806010987062	0.1257	0.0566	0.0073	0.0045	0.0286	0.006	0.0071	0.0194	0.1499	0.0189	0.0196	0.0096	0.0903	0.0184	0.0083	0.0054	0.0054	0.089	0.0971	0.0102	0.0083	0.0085	0.0237	0.0085	0.0156	0.1538
10	rs1006137	13995720	1.13	0.554827224596281	3.04	0.607799794750251	1.20354166292596	1.44609445092213	0.1255	0.0567	0.0073	0.0045	0.0285	0.0059	0.0071	0.0193	0.15	0.0188	0.0197	0.0095	0.0902	0.0185	0.0083	0.0054	0.0053	0.0892	0.0969	0.0103	0.0082	0.0085	0.0236	0.0084	0.0157	0.1542
10	rs78023204	13995986	1.13	0.554827224596281	3.04	0.607799794750251	1.16242355634222	1.46558949556011	0.1255	0.0567	0.0073	0.0045	0.0285	0.0059	0.0071	0.0193	0.15	0.0188	0.0197	0.0094	0.0902	0.0185	0.0084	0.0054	0.0053	0.0892	0.0968	0.0103	0.0082	0.0085	0.0236	0.0084	0.0157	0.1543
10	rs2446574	13998997	1.13	0.554827224596281	3.06	0.566238797870229	1.04825343084248	1.45327193753134	0.1253	0.0568	0.0073	0.0045	0.0284	0.0058	0.007	0.0194	0.1501	0.0188	0.0198	0.0093	0.0901	0.0186	0.0084	0.0053	0.0053	0.0894	0.0965	0.0105	0.0081	0.0086	0.0235	0.0084	0.0157	0.1548
10	rs2926875	14000194	1.13	0.554827224596281	3.05	0.586779315918157	0.929464190128316	1.38277763449035	0.1252	0.0568	0.0074	0.0044	0.0283	0.0056	0.0068	0.0194	0.1503	0.0188	0.0196	0.0093	0.0902	0.0186	0.0085	0.0052	0.0053	0.0896	0.0969	0.0107	0.008	0.0086	0.0236	0.0084	0.0157	0.1544
10	rs72774681	14001005	1.13	0.554827224596281	3.06	0.566238797870229	0.859007112472177	1.39992246278545	0.1253	0.0566	0.0074	0.0044	0.0283	0.0055	0.0067	0.0194	0.1503	0.0188	0.0196	0.0093	0.0903	0.0186	0.0085	0.0052	0.0052	0.0898	0.0972	0.0107	0.008	0.0087	0.0236	0.0085	0.0157	0.1541
10	rs56128828	14001826	1.13	0.554827224596281	3.06	0.566238797870229	0.722817633764054	1.31640419681187	0.1252	0.0566	0.0074	0.0044	0.0283	0.0055	0.0067	0.0194	0.1503	0.0183	0.0196	0.0093	0.0903	0.0187	0.0085	0.0052	0.0053	0.0898	0.0973	0.0108	0.008	0.0087	0.0236	0.0085	0.0157	0.1543
10	rs2446579	14004712	1.13	0.554827224596281	3.05	0.586779315918157	0.45496987605046	1.0756828926719	0.1239	0.0567	0.0076	0.0045	0.0276	0.0052	0.0064	0.0199	0.1504	0.0181	0.0195	0.0097	0.09	0.0188	0.0087	0.005	0.0052	0.0902	0.0978	0.0109	0.0081	0.0092	0.0236	0.0084	0.0157	0.1542
10	rs75588072	14005396	1.12	0.604706511137083	3.06	0.566238797870229	0.257148170617833	0.924979540699004	0.1229	0.0568	0.0075	0.0046	0.0268	0.0051	0.006	0.0202	0.1512	0.0178	0.0195	0.0098	0.0905	0.0188	0.0087	0.0049	0.0051	0.0898	0.099	0.0112	0.0081	0.0093	0.0235	0.0084	0.0159	0.1538
10	rs2457861	14006391	1.11	0.657414555049712	3.06	0.566238797870229	0.121934336499583	0.718143568611712	0.1218	0.057	0.0073	0.0047	0.0253	0.0049	0.0055	0.0206	0.1523	0.0174	0.0194	0.0099	0.0914	0.0188	0.0088	0.0047	0.005	0.0892	0.1006	0.0115	0.0081	0.0097	0.0234	0.0083	0.0163	0.1533
10	rs78533995	14007025	1.11	0.657414555049712	3.07	0.546174590811499	0.107581582840425	0.641131774024528	0.1207	0.058	0.0072	0.0045	0.0246	0.0048	0.0051	0.0206	0.1533	0.0172	0.0188	0.01	0.0917	0.0191	0.0088	0.0043	0.0048	0.0898	0.102	0.0113	0.008	0.0097	0.0231	0.0082	0.0162	0.1531
10	rs60162693	14007123	1.1	0.712999886098274	3.07	0.546174590811499	0.106801609484442	0.607132093668212	0.1205	0.0582	0.0072	0.0045	0.0246	0.0048	0.0051	0.0206	0.1534	0.0172	0.0187	0.0101	0.0917	0.019	0.0089	0.0042	0.0048	0.0899	0.1022	0.0113	0.008	0.0098	0.0231	0.0082	0.0162	0.1531
10	rs2447013	14007305	1.1	0.712999886098274	3.07	0.546174590811499	0.0939537453270856	0.534911634763518	0.1201	0.0584	0.0072	0.0045	0.0244	0.0048	0.005	0.0206	0.1535	0.0171	0.0186	0.0101	0.0918	0.019	0.0089	0.0042	0.0048	0.0901	0.1026	0.0113	0.008	0.0098	0.023	0.0081	0.0163	0.1529
10	rs10906553	14007578	1.1	0.712999886098274	3.07	0.546174590811499	0.0725917060660666	0.454451375686498	0.12	0.0586	0.0073	0.0044	0.0242	0.0048	0.005	0.0206	0.1539	0.0168	0.0185	0.0101	0.0921	0.0191	0.0089	0.0042	0.0047	0.0901	0.103	0.0111	0.008	0.0099	0.0229	0.008	0.0163	0.1531
10	rs77026775	14007649	1.1	0.712999886098274	3.08	0.526582953384854	0.0719843262283667	0.446448736735691	0.1199	0.0587	0.0073	0.0044	0.0242	0.0048	0.005	0.0206	0.154	0.0168	0.0184	0.0101	0.092	0.0191	0.009	0.0042	0.0047	0.0901	0.1031	0.0111	0.008	0.0098	0.0229	0.008	0.0163	0.1533
10	rs2446581	14008445	1.1	0.712999886098274	3.07	0.546174590811499	0.0575541261886026	0.323961777495971	0.1195	0.0592	0.0072	0.0043	0.0239	0.0047	0.0048	0.0204	0.1549	0.0166	0.018	0.0099	0.0923	0.0192	0.0088	0.004	0.0046	0.0906	0.1041	0.0109	0.0078	0.0097	0.0226	0.0077	0.0161	0.1539
10	rs74122410	14010130	1.1	0.712999886098274	3.07	0.546174590811499	0.075527518929319	0.260554092563123	0.1193	0.0597	0.0072	0.0042	0.0236	0.0046	0.0048	0.0201	0.1556	0.0163	0.0175	0.0098	0.0923	0.0193	0.0088	0.0036	0.0044	0.0911	0.1048	0.0108	0.0078	0.0096	0.0224	0.0073	0.0161	0.1548
10	rs45462191	14014039	1.1	0.712999886098274	3.07	0.546174590811499	0.0804092877360997	0.271326131684675	0.1195	0.0598	0.0072	0.0041	0.0237	0.0046	0.0048	0.02	0.1557	0.0163	0.0175	0.0098	0.0923	0.0193	0.0087	0.0036	0.0043	0.091	0.1047	0.0108	0.0077	0.0096	0.0223	0.0072	0.016	0.155
10	rs17314229	14016159	1.1	0.712999886098274	3.07	0.546174590811499	0.083750592718478	0.25578533317104	0.1195	0.0598	0.0072	0.0041	0.0238	0.0046	0.0047	0.02	0.1558	0.0162	0.0174	0.0098	0.0923	0.0193	0.0087	0.0036	0.0043	0.091	0.1048	0.0108	0.0077	0.0096	0.0223	0.0072	0.016	0.1551
10	Affx-2825920	14017719	1.09	0.771508143262462	3.07	0.546174590811499	0.0847444716990562	0.244320530869722	0.1195	0.0599	0.0072	0.0041	0.0238	0.0046	0.0047	0.02	0.1558	0.0162	0.0174	0.0098	0.0923	0.0193	0.0087	0.0036	0.0043	0.0911	0.1048	0.0108	0.0077	0.0096	0.0223	0.0071	0.0159	0.1551
10	rs11258770	14018910	1.09	0.771508143262462	3.07	0.546174590811499	0.0469597897599692	0.199575892062304	0.1202	0.0599	0.0071	0.0041	0.0238	0.0049	0.0048	0.02	0.1558	0.0162	0.0172	0.0097	0.0922	0.0193	0.0087	0.0038	0.0044	0.0909	0.1046	0.0107	0.0076	0.0095	0.0222	0.0076	0.0159	0.155
10	rs1963965	14019456	1.09	0.771508143262462	3.07	0.546174590811499	0.0432276171417308	0.193860061239664	0.12	0.0599	0.0071	0.0042	0.0238	0.005	0.0048	0.02	0.1567	0.0162	0.0172	0.0097	0.092	0.0193	0.0087	0.0038	0.0044	0.0905	0.1044	0.0106	0.0076	0.0095	0.0223	0.0076	0.0159	0.1549
10	rs1609477	14021383	1.09	0.771508143262462	3.06	0.566238797870229	0.0454355093937744	0.187995967475814	0.1201	0.06	0.0071	0.0041	0.0237	0.0049	0.0047	0.02	0.1566	0.0162	0.0171	0.0096	0.0921	0.0192	0.0087	0.0038	0.0044	0.0905	0.1045	0.0107	0.0077	0.0095	0.0223	0.0076	0.0158	0.155
10	rs11258775	14029742	1.09	0.771508143262462	3.06	0.566238797870229	0.0486471295354947	0.162824983309083	0.1202	0.0601	0.0071	0.0041	0.0237	0.0049	0.0047	0.02	0.1564	0.0162	0.017	0.0096	0.0924	0.0191	0.0086	0.0037	0.0043	0.0906	0.1046	0.0108	0.0077	0.0095	0.0223	0.0075	0.0158	0.1551
10	rs73589158	14031101	1.09	0.771508143262462	3.06	0.566238797870229	0.0517060474370264	0.160784872734272	0.1205	0.0602	0.007	0.004	0.0236	0.0049	0.0046	0.02	0.1566	0.0162	0.0169	0.0096	0.0923	0.019	0.0086	0.0036	0.0042	0.0907	0.1043	0.0108	0.0077	0.0095	0.0222	0.0074	0.0158	0.1555
10	rs2447010	14032115	1.09	0.771508143262462	3.06	0.566238797870229	0.0535573732270422	0.156347993447435	0.1208	0.0603	0.007	0.0039	0.0236	0.0049	0.0046	0.02	0.1567	0.0162	0.0169	0.0096	0.0922	0.0189	0.0086	0.0036	0.0042	0.0907	0.1042	0.0108	0.0077	0.0093	0.0222	0.0074	0.0158	0.1557
10	rs11258784	14035373	1.09	0.771508143262462	3.06	0.566238797870229	0.0502102292676635	0.169394149205701	0.1207	0.0606	0.0071	0.0037	0.0234	0.0048	0.0046	0.02	0.1566	0.0159	0.0168	0.0095	0.0927	0.0188	0.0085	0.0035	0.004	0.0907	0.1043	0.0109	0.0077	0.0094	0.022	0.0073	0.0156	0.1567
10	rs12358292	14039107	1.09	0.771508143262462	3.06	0.566238797870229	0.0535401897605693	0.172961250104907	0.1205	0.0607	0.0071	0.0037	0.0233	0.0047	0.0046	0.02	0.1564	0.016	0.0167	0.0095	0.0928	0.0189	0.0085	0.0035	0.004	0.0907	0.1042	0.0109	0.0077	0.0095	0.0219	0.0073	0.0156	0.157
10	rs11596369	14043025	1.09	0.771508143262462	3.06	0.566238797870229	0.0553470993496971	0.194480879875135	0.1205	0.0607	0.0071	0.0037	0.0233	0.0047	0.0046	0.02	0.1564	0.016	0.0167	0.0095	0.0928	0.0189	0.0085	0.0035	0.004	0.0907	0.1042	0.0109	0.0077	0.0095	0.0219	0.0073	0.0156	0.157
10	rs74595823	14045187	1.08	0.832982220188166	3.06	0.566238797870229	0.0755490683229485	0.180475142799252	0.1185	0.0615	0.007	0.0036	0.0232	0.0046	0.0045	0.0198	0.1556	0.0163	0.0165	0.0093	0.0938	0.0187	0.0086	0.0035	0.0039	0.0904	0.1046	0.0109	0.0078	0.0098	0.0219	0.0072	0.0156	0.1585
10	rs2446596	14047617	1.07	0.897462410887183	3.06	0.566238797870229	0.165968426194661	0.249470313126324	0.1163	0.0625	0.0068	0.0034	0.0229	0.0045	0.0045	0.02	0.154	0.017	0.0163	0.0089	0.0951	0.0188	0.0086	0.0035	0.0038	0.0902	0.1053	0.0108	0.0082	0.0101	0.0216	0.007	0.0154	0.1603
10	rs76099388	14051148	1.07	0.897462410887183	3.07	0.546174590811499	0.168923572763161	0.239315944137995	0.1161	0.0626	0.0068	0.0034	0.0229	0.0045	0.0045	0.02	0.154	0.017	0.0163	0.0088	0.0953	0.0187	0.0086	0.0035	0.0038	0.0902	0.1054	0.0108	0.0082	0.0101	0.0216	0.007	0.0154	0.1605
10	rs111407749	14052460	1.07	0.897462410887183	3.07	0.546174590811499	0.168817507765019	0.246779211477227	0.1162	0.0627	0.0068	0.0034	0.0229	0.0045	0.0045	0.02	0.154	0.017	0.0163	0.0088	0.0952	0.0187	0.0086	0.0035	0.0038	0.0902	0.1054	0.0108	0.0082	0.0101	0.0215	0.007	0.0154	0.1605
10	rs2446588	14053187	1.07	0.897462410887183	3.06	0.566238797870229	0.171409445021082	0.192207832856813	0.1161	0.0627	0.0068	0.0034	0.0228	0.0045	0.0044	0.02	0.154	0.017	0.0162	0.0087	0.0953	0.0187	0.0086	0.0035	0.0038	0.0902	0.1057	0.0108	0.0082	0.0101	0.0215	0.0069	0.0153	0.1604
10	rs71479859	14056446	1.07	0.897462410887183	3.06	0.566238797870229	0.194005470533735	0.23599803355432	0.1157	0.0629	0.0067	0.0033	0.0228	0.0045	0.0044	0.0202	0.1535	0.0172	0.0162	0.0087	0.0956	0.0187	0.0086	0.0035	0.0038	0.0901	0.1057	0.0108	0.0083	0.0101	0.0214	0.0069	0.0153	0.1608
10	rs17315399	14058019	1.06	0.964986553882562	3.06	0.566238797870229	0.197083330792765	0.190868931332259	0.1156	0.063	0.0067	0.0033	0.0228	0.0044	0.0044	0.0203	0.1533	0.0173	0.0162	0.0087	0.0958	0.0187	0.0086	0.0035	0.0038	0.0901	0.1057	0.0108	0.0083	0.0101	0.0214	0.0069	0.0153	0.1609
10	rs112948340	14058665	1.06	0.964986553882562	3.06	0.566238797870229	0.198399782650023	0.19375665675354	0.1156	0.063	0.0067	0.0033	0.0229	0.0044	0.0044	0.0203	0.1532	0.0173	0.0163	0.0087	0.0958	0.0187	0.0086	0.0035	0.0038	0.09	0.1057	0.0108	0.0083	0.0101	0.0214	0.0069	0.0153	0.161
10	rs2457857	14060679	1.06	0.964986553882562	3.07	0.546174590811499	0.205096355134818	0.194066926194425	0.1156	0.063	0.0067	0.0033	0.023	0.0044	0.0044	0.0203	0.1531	0.0173	0.0163	0.0086	0.0959	0.0187	0.0085	0.0035	0.0038	0.09	0.1058	0.0107	0.0083	0.0101	0.0213	0.0069	0.0153	0.1612
10	rs60536505	14061607	1.06	0.964986553882562	3.07	0.546174590811499	0.21280587619983	0.234895375970561	0.1156	0.0631	0.0067	0.0033	0.023	0.0044	0.0044	0.0203	0.1531	0.0173	0.0163	0.0086	0.096	0.0187	0.0085	0.0035	0.0038	0.0898	0.1059	0.0107	0.0083	0.0101	0.0212	0.0069	0.0153	0.1612
10	rs72776624	14062191	1.06	0.964986553882562	3.08	0.526582953384854	0.230052694385425	0.267414200360068	0.1155	0.063	0.0067	0.0032	0.023	0.0044	0.0044	0.0202	0.1535	0.0173	0.0163	0.0086	0.096	0.0186	0.0085	0.0035	0.0038	0.0896	0.1062	0.0107	0.0083	0.0101	0.0212	0.0069	0.0152	0.161
10	rs113188355	14067164	1.05	1.03559017337659	3.07	0.546174590811499	0.406104049551078	0.256464889347854	0.1163	0.0629	0.0067	0.0026	0.023	0.0041	0.0041	0.0201	0.1565	0.0172	0.0162	0.0086	0.0968	0.0183	0.0084	0.0032	0.0042	0.0875	0.1062	0.0111	0.0086	0.0102	0.021	0.0069	0.0151	0.1602
10	rs17154470	14071419	1.05	1.03559017337659	3.07	0.546174590811499	0.455873840775732	0.254088928301906	0.1163	0.0629	0.0067	0.0025	0.023	0.004	0.0041	0.0201	0.1569	0.0172	0.0161	0.0086	0.0969	0.0183	0.0084	0.0031	0.0042	0.0872	0.1062	0.0111	0.0086	0.0102	0.021	0.0069	0.0152	0.16
10	rs1599944	14072183	1.05	1.03559017337659	3.06	0.566238797870229	0.443833887757162	0.186054927669735	0.1164	0.0629	0.0067	0.0025	0.023	0.004	0.0041	0.0201	0.1569	0.0172	0.0161	0.0086	0.0969	0.0183	0.0084	0.0031	0.0042	0.0871	0.1062	0.0111	0.0086	0.0102	0.021	0.007	0.0152	0.16
10	rs17224708	14073728	1.05	1.03559017337659	3.05	0.586779315918157	0.473829925718099	0.263291458474518	0.1166	0.063	0.0066	0.0025	0.023	0.004	0.0041	0.02	0.157	0.0172	0.0161	0.0086	0.097	0.0183	0.0084	0.0031	0.0042	0.0871	0.1061	0.0111	0.0086	0.0102	0.021	0.007	0.0152	0.1598
10	rs4508098	14079996	1.05	1.03559017337659	3.05	0.586779315918157	0.504208446421444	0.253298491117694	0.1171	0.0632	0.0066	0.0024	0.0231	0.004	0.0041	0.0199	0.1571	0.0172	0.016	0.0086	0.0971	0.0184	0.0084	0.0032	0.0042	0.0869	0.1061	0.011	0.0087	0.0103	0.0209	0.0071	0.015	0.1594
10	rs17225017	14086146	1.04	1.10930661634754	3.05	0.586779315918157	0.46186203216195	0.239426796864417	0.1177	0.0637	0.0066	0.0024	0.0231	0.004	0.0041	0.0199	0.157	0.0172	0.016	0.0086	0.0971	0.0185	0.0084	0.0032	0.0042	0.0865	0.1058	0.0108	0.0087	0.0104	0.0208	0.0071	0.015	0.1589
10	rs11258827	14088837	1.04	1.10930661634754	3.05	0.586779315918157	0.446217275407552	0.169492884817012	0.1178	0.0637	0.0066	0.0024	0.0232	0.004	0.0041	0.0199	0.157	0.0172	0.016	0.0086	0.0971	0.0186	0.0084	0.0032	0.0042	0.0865	0.1058	0.0108	0.0087	0.0104	0.0208	0.0071	0.015	0.1588
10	rs12250709	14089451	1.04	1.10930661634754	3.04	0.607799794750251	0.4399742951965	0.185545272145858	0.1178	0.0637	0.0066	0.0025	0.0232	0.004	0.0041	0.0199	0.157	0.0172	0.016	0.0086	0.0971	0.0186	0.0084	0.0032	0.0042	0.0865	0.1057	0.0108	0.0087	0.0104	0.0208	0.0071	0.015	0.1589
10	rs4748082	14094035	1.04	1.10930661634754	3.02	0.651294786134349	0.432951395068936	0.200725750430196	0.1176	0.0637	0.0067	0.0025	0.0231	0.0042	0.0043	0.0202	0.1565	0.0172	0.016	0.0086	0.0974	0.0186	0.0084	0.0032	0.0043	0.0864	0.1051	0.0108	0.0088	0.0104	0.0209	0.0072	0.015	0.159
10	rs11258835	14094904	1.04	1.10930661634754	3.02	0.651294786134349	0.430720563217096	0.217267691610937	0.1176	0.0637	0.0067	0.0025	0.0231	0.0042	0.0043	0.0202	0.1565	0.0172	0.016	0.0086	0.0974	0.0186	0.0084	0.0032	0.0043	0.0864	0.1051	0.0108	0.0088	0.0104	0.0209	0.0072	0.015	0.159
10	rs117692888	14096521	1.04	1.10930661634754	3.02	0.651294786134349	0.433951245978433	0.252283357420548	0.1176	0.0637	0.0067	0.0025	0.0231	0.0042	0.0043	0.0202	0.1565	0.0172	0.016	0.0086	0.0974	0.0186	0.0084	0.0032	0.0043	0.0863	0.1051	0.0108	0.0088	0.0104	0.0209	0.0072	0.015	0.159
10	rs11258848	14108711	1.04	1.10930661634754	3.02	0.651294786134349	0.436308336626559	0.236329154656731	0.1177	0.0637	0.0067	0.0025	0.0231	0.0042	0.0043	0.0201	0.1567	0.0173	0.016	0.0087	0.0972	0.0186	0.0084	0.0033	0.0044	0.0861	0.1046	0.0106	0.0088	0.0105	0.021	0.0073	0.0151	0.1591
10	rs72776657	14109452	1.04	1.10930661634754	3.02	0.651294786134349	0.438198552902844	0.238540435944697	0.1177	0.0637	0.0067	0.0025	0.0231	0.0042	0.0044	0.0201	0.1567	0.0173	0.016	0.0087	0.0971	0.0186	0.0084	0.0033	0.0044	0.0861	0.1046	0.0106	0.0088	0.0105	0.021	0.0073	0.0151	0.1591
10	rs34526830	14112825	1.04	1.10930661634754	3.01	0.673776155564303	0.442703980606791	0.241091558614093	0.1177	0.0637	0.0067	0.0025	0.0231	0.0042	0.0044	0.0201	0.1567	0.0173	0.016	0.0088	0.0971	0.0186	0.0084	0.0033	0.0044	0.086	0.1044	0.0106	0.0088	0.0105	0.021	0.0073	0.0151	0.159
10	rs12243426	14120393	1.04	1.10930661634754	3	0.696751202985924	0.47370705175521	0.374293974208262	0.1179	0.0637	0.0068	0.0025	0.0232	0.0042	0.0044	0.0203	0.1568	0.0174	0.0161	0.0088	0.0972	0.0188	0.0085	0.0033	0.0044	0.0853	0.1038	0.0105	0.0088	0.0106	0.021	0.0074	0.0153	0.1587
10	rs11258854	14122866	1.04	1.10930661634754	3	0.696751202985924	0.456537306847391	0.392678223989459	0.118	0.0637	0.0068	0.0025	0.0232	0.0042	0.0043	0.0203	0.1568	0.0174	0.0161	0.0088	0.0974	0.0188	0.0085	0.0033	0.0044	0.0853	0.1036	0.0105	0.0089	0.0106	0.0209	0.0074	0.0154	0.1587
10	rs2169323	14123748	1.04	1.10930661634754	3	0.696751202985924	0.446336609693356	0.394349922762874	0.118	0.0637	0.0068	0.0025	0.0232	0.0042	0.0043	0.0203	0.1568	0.0174	0.0161	0.0088	0.0975	0.0189	0.0086	0.0033	0.0044	0.0853	0.1036	0.0104	0.0089	0.0106	0.0209	0.0074	0.0154	0.1587
10	rs34407130	14124618	1.04	1.10930661634754	2.99	0.72022314582581	0.446455959677483	0.433063402151992	0.118	0.0637	0.0068	0.0025	0.0232	0.0042	0.0043	0.0203	0.1567	0.0174	0.0161	0.0088	0.0975	0.0189	0.0086	0.0033	0.0044	0.0852	0.1035	0.0104	0.0089	0.0106	0.0209	0.0074	0.0154	0.1587
10	rs77254125	14126583	1.04	1.10930661634754	2.99	0.72022314582581	0.409641777509282	0.432271666213105	0.1183	0.0638	0.0069	0.0026	0.0233	0.0042	0.0044	0.0203	0.1565	0.0173	0.0161	0.0089	0.0977	0.0189	0.0086	0.0034	0.0045	0.0847	0.1034	0.0103	0.0089	0.0106	0.0207	0.0074	0.0154	0.1587
10	rs2614146	14126761	1.04	1.10930661634754	2.99	0.72022314582581	0.398228637778314	0.404032420911187	0.1183	0.0638	0.0069	0.0026	0.0233	0.0042	0.0044	0.0203	0.1564	0.0173	0.0162	0.0089	0.0977	0.0189	0.0086	0.0034	0.0045	0.0847	0.1034	0.0102	0.0089	0.0106	0.0207	0.0074	0.0154	0.1587
10	rs77029746	14126788	1.04	1.10930661634754	2.99	0.72022314582581	0.390542488120023	0.40532828509247	0.1183	0.0638	0.0069	0.0026	0.0233	0.0042	0.0044	0.0203	0.1564	0.0173	0.0162	0.0089	0.0976	0.0189	0.0086	0.0034	0.0045	0.0847	0.1032	0.0102	0.0089	0.0106	0.0207	0.0074	0.0154	0.159
10	rs2614147	14127273	1.04	1.10930661634754	2.99	0.72022314582581	0.388535313897444	0.399893319376163	0.1182	0.0638	0.0069	0.0026	0.0232	0.0042	0.0044	0.0203	0.1565	0.0173	0.0161	0.0089	0.0976	0.0189	0.0086	0.0034	0.0045	0.0846	0.1033	0.0102	0.0089	0.0106	0.0206	0.0075	0.0154	0.1591
10	rs35046770	14134195	1.04	1.10930661634754	3	0.696751202985924	0.411817655106258	0.548053903115687	0.1183	0.0646	0.0069	0.0027	0.023	0.0043	0.0044	0.0204	0.1557	0.0173	0.0162	0.0089	0.0981	0.0189	0.0086	0.0034	0.0045	0.0838	0.1038	0.0102	0.0089	0.0105	0.0206	0.0075	0.0154	0.1587
10	rs75853274	14135809	1.05	1.03559017337659	2.98	0.744195120258389	0.310848250972502	0.506942102244803	0.1184	0.0649	0.007	0.003	0.0228	0.0045	0.0046	0.0201	0.1557	0.0172	0.0163	0.0088	0.0979	0.0186	0.0085	0.0034	0.0046	0.0833	0.1033	0.0105	0.0088	0.0104	0.0206	0.0075	0.0155	0.1593
10	rs117729515	14136185	1.05	1.03559017337659	2.98	0.744195120258389	0.203872999923543	0.497338866831502	0.1184	0.0651	0.007	0.0032	0.0225	0.0046	0.0048	0.0198	0.1556	0.0171	0.0165	0.0088	0.0978	0.0185	0.0083	0.0035	0.0048	0.0829	0.1028	0.0108	0.0088	0.0104	0.0206	0.0076	0.0155	0.1599
10	rs78494975	14136878	1.05	1.03559017337659	3.01	0.673776155564303	0.134660629210849	0.608713790864693	0.1184	0.0655	0.0072	0.0036	0.0219	0.005	0.0053	0.0193	0.1555	0.017	0.017	0.0087	0.0976	0.0182	0.008	0.0036	0.005	0.0822	0.1018	0.0113	0.0087	0.0102	0.0206	0.0077	0.0153	0.1609
10	rs12255673	14137260	1.05	1.03559017337659	3.03	0.629303794260587	0.112973345134015	0.603971633025318	0.1184	0.0658	0.0072	0.0038	0.0218	0.0053	0.0054	0.019	0.1555	0.0169	0.0174	0.0087	0.0974	0.018	0.0078	0.0037	0.0052	0.0817	0.1013	0.0117	0.0086	0.0101	0.0202	0.0078	0.0152	0.1615
10	rs789763	14137289	1.05	1.03559017337659	3.03	0.629303794260587	0.104482780888598	0.597805725299287	0.1188	0.0657	0.0072	0.0038	0.0219	0.0053	0.0053	0.0189	0.1555	0.0168	0.0175	0.0087	0.0976	0.018	0.0077	0.0037	0.0052	0.0817	0.101	0.0117	0.0086	0.0101	0.0202	0.0078	0.0152	0.1614
10	rs789761	14137678	1.05	1.03559017337659	3.03	0.629303794260587	0.120050897974905	0.441532609535004	0.1201	0.0661	0.0073	0.0043	0.0218	0.0053	0.0056	0.018	0.1554	0.0168	0.0177	0.0087	0.0977	0.0179	0.0075	0.0038	0.0059	0.0811	0.0998	0.0118	0.0087	0.0099	0.0204	0.0077	0.0151	0.1608
10	rs789757	14138439	1.05	1.03559017337659	3.03	0.629303794260587	0.100507212981989	0.37835804982913	0.1207	0.0666	0.0073	0.0047	0.0218	0.0054	0.0058	0.0174	0.155	0.0164	0.018	0.0087	0.0976	0.0179	0.0074	0.0039	0.0063	0.0812	0.099	0.012	0.0087	0.0098	0.0203	0.0076	0.015	0.161
10	rs11258862	14140738	1.04	1.10930661634754	3	0.696751202985924	0.147827623211847	0.36343331417172	0.1214	0.0672	0.0071	0.0051	0.0216	0.0054	0.0061	0.0166	0.1544	0.0161	0.0183	0.0088	0.0976	0.018	0.0071	0.004	0.0068	0.0809	0.0975	0.0122	0.0088	0.0095	0.0211	0.0076	0.0149	0.1615
10	rs61835734	14150969	1.04	1.10930661634754	3	0.696751202985924	0.197044687115604	0.353911446553825	0.1218	0.0674	0.0071	0.0054	0.0215	0.0054	0.0065	0.0163	0.1538	0.0159	0.0184	0.0088	0.0976	0.018	0.007	0.0041	0.007	0.0809	0.0967	0.0122	0.0089	0.0094	0.0215	0.0076	0.0148	0.1619
10	rs1359730	14151503	1.04	1.10930661634754	3	0.696751202985924	0.197702216344172	0.329571962606509	0.1218	0.0674	0.0071	0.0054	0.0215	0.0054	0.0065	0.0163	0.1538	0.0159	0.0184	0.0088	0.0977	0.018	0.007	0.0041	0.0071	0.0809	0.0967	0.0122	0.0089	0.0094	0.0215	0.0076	0.0148	0.1619
10	rs117069672	14153831	1.04	1.10930661634754	2.97	0.768670182966371	0.232589913034046	0.353911446553825	0.1219	0.0674	0.007	0.0054	0.0215	0.0054	0.0065	0.0162	0.1537	0.0159	0.0184	0.0088	0.0976	0.018	0.0069	0.0041	0.0072	0.0809	0.0966	0.0122	0.0089	0.0094	0.0215	0.0076	0.0147	0.1619
10	rs118106882	14156205	1.04	1.10930661634754	2.97	0.768670182966371	0.267478253528714	0.362427630360513	0.1219	0.0674	0.007	0.0055	0.0215	0.0054	0.0066	0.0162	0.1536	0.016	0.0184	0.0088	0.0975	0.018	0.0069	0.0041	0.0073	0.0809	0.0965	0.0123	0.0089	0.0094	0.0216	0.0076	0.0147	0.1619
10	rs1327000	14157261	1.04	1.10930661634754	3.01	0.673776155564303	0.28546955497453	0.365321099287095	0.122	0.0673	0.007	0.0055	0.0215	0.0054	0.0066	0.0161	0.1536	0.016	0.0184	0.0088	0.0974	0.018	0.0069	0.0041	0.0073	0.0809	0.0964	0.0123	0.0089	0.0094	0.0216	0.0076	0.0147	0.1619
10	rs76569347	14159936	1.04	1.10930661634754	3.01	0.673776155564303	0.336437799523289	0.362176333034778	0.1222	0.0675	0.007	0.0055	0.0214	0.0054	0.0067	0.016	0.1544	0.0159	0.0184	0.0088	0.0978	0.018	0.0068	0.004	0.0074	0.0807	0.0962	0.0123	0.0089	0.0093	0.0218	0.0076	0.0145	0.1614
10	rs1887241	14161557	1.03	1.18616718476217	3.01	0.673776155564303	0.361898650005593	0.35803709323957	0.1223	0.0675	0.007	0.0054	0.0214	0.0054	0.0067	0.016	0.1546	0.0159	0.0184	0.0088	0.0978	0.018	0.0068	0.004	0.0074	0.0807	0.0961	0.0123	0.0089	0.0092	0.0219	0.0075	0.0145	0.1614
10	rs4306208	14167060	1.03	1.18616718476217	3.07	0.546174590811499	0.415668105850041	0.366203013095	0.1231	0.068	0.0069	0.0056	0.0212	0.0052	0.0068	0.0159	0.1551	0.0158	0.0183	0.0087	0.0976	0.018	0.0067	0.0039	0.0074	0.081	0.0958	0.0122	0.0086	0.0092	0.0222	0.0075	0.0142	0.161
10	rs77773792	14168144	1.03	1.18616718476217	3.1	0.488801954490689	0.399639362711311	0.368852358568281	0.124	0.0678	0.0069	0.0057	0.0212	0.0052	0.0068	0.0159	0.1546	0.0158	0.0183	0.0087	0.0973	0.018	0.0066	0.0039	0.0074	0.081	0.095	0.0123	0.0088	0.0091	0.0224	0.0075	0.0142	0.1613
10	rs6602708	14175004	1.03	1.18616718476217	3.11	0.470604638115432	0.441812951162548	0.317533115843343	0.1248	0.0677	0.0067	0.0058	0.0211	0.0051	0.0067	0.0158	0.1549	0.0157	0.0182	0.009	0.097	0.0178	0.0065	0.0039	0.0073	0.081	0.0952	0.0123	0.0088	0.0091	0.0224	0.0076	0.0139	0.1617
10	rs77546156	14175426	1.03	1.18616718476217	3.12	0.452863978564029	0.442169256762535	0.31680774331765	0.1249	0.0677	0.0067	0.0058	0.021	0.0051	0.0067	0.0158	0.1549	0.0157	0.0182	0.009	0.0971	0.0178	0.0065	0.0039	0.0073	0.081	0.0952	0.0123	0.0088	0.0091	0.0224	0.0076	0.0139	0.1617
10	rs11258885	14176223	1.03	1.18616718476217	3.14	0.418735639412168	0.448307891167293	0.315358472342807	0.1249	0.0677	0.0067	0.0058	0.021	0.0051	0.0067	0.0158	0.1549	0.0157	0.0182	0.009	0.0971	0.0178	0.0065	0.0039	0.0073	0.081	0.0952	0.0123	0.0088	0.0091	0.0224	0.0076	0.0139	0.1618
10	rs4748087	14184348	1.03	1.18616718476217	3.14	0.418735639412168	0.438790073124505	0.313429177770568	0.1263	0.0675	0.0066	0.0058	0.0209	0.0049	0.0067	0.0157	0.1543	0.0158	0.0183	0.0089	0.0969	0.0178	0.0064	0.0038	0.0071	0.0813	0.0956	0.0123	0.0087	0.009	0.0224	0.0074	0.0136	0.1622
10	rs7914647	14190039	1.04	1.10930661634754	3.14	0.418735639412168	0.471252826099949	0.329449702406831	0.1265	0.0674	0.0065	0.0059	0.0209	0.0049	0.0067	0.0154	0.1541	0.0158	0.0182	0.009	0.0969	0.0178	0.0064	0.0039	0.0071	0.0813	0.0957	0.0124	0.0087	0.009	0.0224	0.0073	0.0135	0.1624
10	rs76648567	14193004	1.04	1.10930661634754	3.16	0.386381943985473	0.485511262528396	0.326641386353349	0.1267	0.0672	0.0064	0.0059	0.0209	0.0049	0.0067	0.0154	0.154	0.0158	0.0182	0.0091	0.0968	0.0178	0.0064	0.0039	0.007	0.0813	0.0958	0.0125	0.0087	0.009	0.0225	0.0073	0.0134	0.1625
10	rs112433329	14198380	1.04	1.10930661634754	3.17	0.370859203571921	0.482593503909629	0.329694236068424	0.1268	0.0671	0.0064	0.006	0.0209	0.0049	0.0067	0.0154	0.1539	0.0158	0.0183	0.0091	0.0968	0.0178	0.0064	0.0039	0.007	0.0813	0.0958	0.0125	0.0087	0.009	0.0225	0.0073	0.0134	0.1626
10	rs1327010	14198759	1.04	1.10930661634754	3.19	0.341098255896361	0.482779489537365	0.329449702406831	0.1268	0.0671	0.0064	0.006	0.0209	0.0049	0.0067	0.0154	0.1539	0.0158	0.0183	0.0091	0.0968	0.0178	0.0064	0.0039	0.007	0.0813	0.0958	0.0125	0.0087	0.009	0.0225	0.0073	0.0134	0.1626
10	rs61838564	14203622	1.04	1.10930661634754	3.19	0.341098255896361	0.487564983205256	0.329571962606509	0.1268	0.067	0.0064	0.006	0.0209	0.0049	0.0066	0.0154	0.1538	0.0158	0.0183	0.0091	0.0967	0.0177	0.0064	0.0039	0.007	0.0813	0.0959	0.0125	0.0087	0.009	0.0226	0.0073	0.0134	0.1627
10	rs10796165	14208588	1.04	1.10930661634754	3.2	0.326850259155197	0.632511728930196	0.362678977162709	0.1279	0.066	0.006	0.0065	0.0206	0.0048	0.0065	0.0154	0.153	0.0158	0.0188	0.0089	0.0966	0.0178	0.0063	0.0038	0.0067	0.0812	0.0965	0.0127	0.0087	0.0088	0.0229	0.0072	0.0132	0.1637
10	rs17154765	14208611	1.04	1.10930661634754	3.21	0.313017210102667	0.64098552389638	0.373406602093806	0.1278	0.066	0.006	0.0065	0.0206	0.0048	0.0065	0.0154	0.1529	0.0158	0.0188	0.0089	0.0967	0.0178	0.0063	0.0038	0.0067	0.0812	0.0966	0.0127	0.0087	0.0088	0.0229	0.0072	0.0132	0.1638
10	rs11258910	14212230	1.05	1.03559017337659	3.22	0.299593947381755	0.589896567497282	0.322624407591086	0.1278	0.0652	0.0058	0.0062	0.021	0.0043	0.0059	0.0152	0.1554	0.0156	0.0187	0.0085	0.0981	0.0176	0.006	0.0039	0.0063	0.0811	0.0977	0.0128	0.0082	0.0084	0.0228	0.0068	0.0128	0.1644
10	rs10906622	14215182	1.05	1.03559017337659	3.22	0.299593947381755	0.59693819405775	0.329205221808356	0.128	0.0652	0.0057	0.006	0.0209	0.0042	0.0059	0.0152	0.1558	0.0156	0.0187	0.0084	0.0979	0.0176	0.0059	0.0039	0.0062	0.0814	0.0979	0.0128	0.0081	0.0084	0.0229	0.0068	0.0127	0.1644
10	rs72778622	14215296	1.05	1.03559017337659	3.23	0.286575202599778	0.590578523910435	0.32432679690171	0.128	0.0652	0.0057	0.006	0.0209	0.0042	0.0059	0.0152	0.1558	0.0156	0.0187	0.0084	0.0979	0.0176	0.0059	0.0039	0.0062	0.0814	0.0979	0.0128	0.0081	0.0084	0.0229	0.0068	0.0127	0.1644
10	rs77281426	14215690	1.05	1.03559017337659	3.23	0.286575202599778	0.581606153779713	0.326153703112434	0.128	0.0652	0.0057	0.006	0.0209	0.0042	0.0059	0.0152	0.1558	0.0156	0.0187	0.0084	0.0979	0.0176	0.0059	0.0039	0.0062	0.0814	0.0979	0.0128	0.0081	0.0084	0.0229	0.0068	0.0127	0.1644
10	rs11258916	14217262	1.05	1.03559017337659	3.28	0.227357389834261	0.560719929660408	0.345577435925207	0.1281	0.0652	0.0057	0.006	0.021	0.0042	0.0059	0.0152	0.1558	0.0156	0.0188	0.0084	0.0979	0.0176	0.0059	0.0039	0.0062	0.0814	0.0979	0.0128	0.0081	0.0084	0.0229	0.0068	0.0127	0.1644
10	rs12261426	14222628	1.05	1.03559017337659	3.28	0.227357389834261	0.473277114854291	0.341617247067015	0.1282	0.0651	0.0057	0.0058	0.021	0.0042	0.0059	0.0151	0.1558	0.0155	0.0188	0.0083	0.0978	0.0177	0.0059	0.0039	0.0061	0.0815	0.0981	0.0129	0.0081	0.0084	0.023	0.0068	0.0127	0.1643
10	rs17154797	14227289	1.06	0.964986553882562	3.28	0.227357389834261	0.35129248160163	0.281998811628189	0.128	0.065	0.0058	0.0055	0.0209	0.0043	0.0058	0.015	0.156	0.0155	0.0188	0.0082	0.0982	0.0178	0.0058	0.0039	0.006	0.0815	0.0986	0.0129	0.008	0.0084	0.0231	0.0068	0.0127	0.1642
10	rs75691706	14227693	1.05	1.03559017337659	3.3	0.2063056077908	0.295328620343757	0.275950843732749	0.1281	0.0645	0.0058	0.0055	0.0209	0.0043	0.0058	0.0149	0.1561	0.0155	0.0189	0.0081	0.0978	0.0178	0.0059	0.0039	0.006	0.0819	0.0983	0.0129	0.008	0.0084	0.0235	0.0068	0.0127	0.1641
10	rs76254636	14227707	1.05	1.03559017337659	3.3	0.2063056077908	0.297506059197779	0.275139778890467	0.1281	0.0645	0.0058	0.0055	0.0209	0.0043	0.0058	0.0149	0.1561	0.0155	0.0189	0.0081	0.0978	0.0178	0.0059	0.0039	0.006	0.0818	0.0984	0.0129	0.008	0.0084	0.0235	0.0068	0.0127	0.1641
10	rs7919543	14230471	1.06	0.964986553882562	3.31	0.196320630125924	0.3280624563973	0.316445241165028	0.1282	0.0642	0.0056	0.0054	0.0209	0.0044	0.0057	0.0149	0.1564	0.0155	0.019	0.008	0.098	0.0179	0.0057	0.004	0.006	0.0818	0.0987	0.0129	0.008	0.0084	0.0236	0.0068	0.0127	0.1642
10	rs79946636	14231869	1.06	0.964986553882562	3.29	0.21664916022799	0.342204120141369	0.317895986017691	0.1284	0.0642	0.0054	0.0054	0.0208	0.0044	0.0057	0.0149	0.1565	0.0155	0.019	0.0081	0.0982	0.0179	0.0056	0.0039	0.0059	0.0817	0.0988	0.0129	0.0079	0.0084	0.0236	0.0068	0.0127	0.1643
10	rs11591602	14232324	1.06	0.964986553882562	3.29	0.21664916022799	0.348547781290271	0.319833359672414	0.1285	0.0642	0.0054	0.0053	0.0208	0.0044	0.0057	0.0149	0.1564	0.0155	0.019	0.0081	0.0983	0.0179	0.0056	0.0039	0.0059	0.0817	0.0989	0.0129	0.0079	0.0084	0.0236	0.0068	0.0127	0.1642
10	rs7080759	14237503	1.06	0.964986553882562	3.29	0.21664916022799	0.310401828452346	0.273288684295087	0.1286	0.0641	0.0053	0.0052	0.0207	0.0044	0.0055	0.0148	0.1566	0.0155	0.019	0.008	0.0988	0.0179	0.0057	0.0038	0.0059	0.0816	0.0991	0.0128	0.0078	0.0084	0.0236	0.0067	0.0126	0.1643
10	rs58588040	14244180	1.06	0.964986553882562	3.29	0.21664916022799	0.305857819897889	0.260895773789267	0.1284	0.0654	0.0053	0.005	0.0206	0.0043	0.0053	0.0144	0.1566	0.0154	0.019	0.008	0.0997	0.0179	0.0057	0.0039	0.0057	0.0808	0.0992	0.0128	0.0078	0.0085	0.0238	0.0068	0.0126	0.1639
10	rs116977739	14248183	1.06	0.964986553882562	3.29	0.21664916022799	0.281265396959693	0.230172975102048	0.1282	0.0653	0.0053	0.005	0.0207	0.0043	0.0052	0.0144	0.1565	0.0154	0.019	0.0079	0.0999	0.0179	0.0057	0.0039	0.0057	0.0808	0.099	0.0129	0.0078	0.0086	0.0239	0.0068	0.0126	0.1639
10	rs72778648	14252004	1.06	0.964986553882562	3.29	0.21664916022799	0.281877401487201	0.223744197961251	0.1281	0.0653	0.0053	0.005	0.0207	0.0043	0.0052	0.0144	0.1565	0.0154	0.019	0.0079	0.1	0.0179	0.0057	0.0039	0.0057	0.0808	0.0989	0.0129	0.0078	0.0086	0.0239	0.0068	0.0126	0.1639
10	rs12570552	14253811	1.06	0.964986553882562	3.28	0.227357389834261	0.296730884077926	0.244990302826352	0.1281	0.0652	0.0053	0.005	0.0208	0.0043	0.0052	0.0144	0.1564	0.0154	0.019	0.0079	0.1001	0.0179	0.0057	0.0039	0.0057	0.0808	0.0989	0.0129	0.0079	0.0086	0.0239	0.0069	0.0127	0.1639
10	rs77000077	14258665	1.06	0.964986553882562	3.27	0.2384362992664	0.275324168321278	0.217697515792572	0.1281	0.0653	0.0053	0.005	0.0208	0.0044	0.0051	0.0144	0.1565	0.0154	0.019	0.0079	0.1001	0.0178	0.0057	0.0039	0.0057	0.0806	0.0988	0.0129	0.0079	0.0086	0.0239	0.0069	0.0126	0.1641
10	rs2400059	14266083	1.07	0.897462410887183	3.25	0.261729658797372	0.250826372663208	0.17018459656638	0.128	0.0657	0.0054	0.0046	0.0208	0.0045	0.0048	0.0144	0.1574	0.0152	0.0189	0.0078	0.1004	0.0174	0.0058	0.0039	0.0055	0.079	0.0997	0.0131	0.008	0.0087	0.0238	0.007	0.0125	0.1646
10	rs4750493	14266643	1.07	0.897462410887183	3.25	0.261729658797372	0.29455647053727	0.151955488423524	0.1279	0.0656	0.0054	0.0047	0.0207	0.0045	0.005	0.0143	0.1577	0.0153	0.0188	0.0077	0.101	0.0173	0.0058	0.0039	0.0054	0.0785	0.0996	0.0132	0.0081	0.0087	0.0237	0.007	0.0125	0.1644
10	rs12220010	14267963	1.08	0.832982220188166	3.25	0.261729658797372	0.340953040288901	0.138866829495454	0.1284	0.066	0.0055	0.0046	0.0206	0.0046	0.0049	0.0141	0.1581	0.0152	0.0186	0.0074	0.1016	0.017	0.0058	0.0038	0.0053	0.0779	0.0998	0.0132	0.0082	0.0088	0.0235	0.007	0.0125	0.1644
10	rs11258957	14272308	1.08	0.832982220188166	3.25	0.261729658797372	0.395470901589251	0.14377156807406	0.1282	0.0661	0.0056	0.0046	0.0205	0.0047	0.005	0.0141	0.1581	0.0152	0.0184	0.0074	0.102	0.0169	0.0057	0.0038	0.0053	0.0778	0.0998	0.0133	0.0083	0.0089	0.0234	0.0071	0.0124	0.1643
10	rs1879606	14272502	1.08	0.832982220188166	3.25	0.261729658797372	0.398961901511226	0.147138196921556	0.1283	0.0661	0.0056	0.0046	0.0205	0.0047	0.005	0.014	0.158	0.0152	0.0184	0.0074	0.1021	0.0169	0.0058	0.0038	0.0053	0.0776	0.0997	0.0132	0.0083	0.0089	0.0234	0.0071	0.0123	0.1645
10	rs80112103	14275296	1.08	0.832982220188166	3.25	0.261729658797372	0.408327601275238	0.142655642474505	0.1282	0.0661	0.0056	0.0046	0.0205	0.0048	0.0049	0.014	0.158	0.0152	0.0183	0.0074	0.1023	0.0168	0.0058	0.0037	0.0053	0.0777	0.0997	0.0133	0.0083	0.0088	0.0234	0.0071	0.0123	0.1645
10	rs7902063	14276664	1.08	0.832982220188166	3.27	0.2384362992664	0.464718280354725	0.145825604307514	0.1282	0.0661	0.0057	0.0048	0.0205	0.0048	0.0049	0.014	0.158	0.0153	0.0183	0.0074	0.1026	0.0167	0.0058	0.0033	0.0054	0.0776	0.0998	0.0134	0.0083	0.0088	0.0233	0.007	0.0123	0.1644
10	rs78050344	14277105	1.08	0.832982220188166	3.26	0.249891789602986	0.465509823732567	0.141913448067169	0.1282	0.0661	0.0057	0.0048	0.0205	0.0048	0.0049	0.014	0.158	0.0153	0.0183	0.0074	0.1026	0.0167	0.0058	0.0033	0.0054	0.0776	0.0998	0.0134	0.0083	0.0088	0.0233	0.007	0.0123	0.1644
10	rs1218403	14282523	1.08	0.832982220188166	3.26	0.249891789602986	0.507442325859638	0.160881814645972	0.128	0.0661	0.0057	0.005	0.0205	0.0049	0.0049	0.014	0.1581	0.0153	0.0183	0.0074	0.1026	0.0166	0.0058	0.0034	0.0054	0.0775	0.0999	0.0134	0.0083	0.0089	0.0233	0.0068	0.0125	0.1642
10	rs117914717	14283398	1.08	0.832982220188166	3.26	0.249891789602986	0.507315320396879	0.155868386197189	0.128	0.0661	0.0057	0.005	0.0205	0.0049	0.0049	0.014	0.1581	0.0153	0.0183	0.0074	0.1026	0.0166	0.0058	0.0034	0.0054	0.0774	0.0999	0.0134	0.0083	0.0089	0.0233	0.0068	0.0125	0.1642
10	rs11591980	14285545	1.08	0.832982220188166	3.26	0.249891789602986	0.578021580291237	0.203452383151327	0.1281	0.0659	0.0057	0.0053	0.0204	0.005	0.0049	0.014	0.1583	0.0153	0.0184	0.0075	0.1026	0.0165	0.0059	0.0037	0.0055	0.0767	0.0996	0.0134	0.0083	0.0088	0.0232	0.0068	0.0125	0.1641
10	rs1218386	14285913	1.08	0.832982220188166	3.26	0.249891789602986	0.584589855605467	0.202192406842174	0.1281	0.0658	0.0057	0.0053	0.0204	0.0051	0.005	0.014	0.1584	0.0154	0.0184	0.0075	0.1025	0.0165	0.0059	0.0037	0.0055	0.0767	0.0996	0.0134	0.0083	0.0088	0.0234	0.0068	0.0125	0.164
10	rs17250220	14290295	1.08	0.832982220188166	3.26	0.249891789602986	0.663760509739072	0.252508831443636	0.1278	0.0658	0.0057	0.0054	0.0203	0.005	0.0057	0.014	0.1585	0.0154	0.0184	0.0075	0.1027	0.0164	0.0059	0.0041	0.0055	0.0758	0.0989	0.0134	0.0083	0.0091	0.0234	0.0069	0.0126	0.1639
10	rs1238893	14292734	1.08	0.832982220188166	3.26	0.249891789602986	0.962345950533483	0.354785442021858	0.1275	0.0657	0.0057	0.0055	0.0203	0.005	0.0065	0.0141	0.1585	0.0155	0.0185	0.0075	0.1029	0.0164	0.006	0.0044	0.0055	0.0751	0.0983	0.0134	0.0083	0.0093	0.0234	0.0069	0.0127	0.1638
10	rs76566194	14295848	1.08	0.832982220188166	3.26	0.249891789602986	0.921152085209423	0.338162932219285	0.1275	0.0657	0.0058	0.0055	0.0203	0.005	0.0065	0.0141	0.1585	0.0155	0.0185	0.0075	0.1029	0.0163	0.006	0.0044	0.0055	0.075	0.0983	0.0134	0.0083	0.0093	0.0234	0.0069	0.0127	0.1638
10	rs78658509	14297542	1.08	0.832982220188166	3.24	0.273955600409011	0.919078924101545	0.334718823273538	0.1274	0.0657	0.0058	0.0055	0.0203	0.005	0.0065	0.0141	0.1585	0.0155	0.0185	0.0075	0.1029	0.0163	0.006	0.0044	0.0055	0.075	0.0984	0.0134	0.0083	0.0093	0.0234	0.0069	0.0127	0.1638
10	rs1218344	14311683	1.09	0.771508143262462	3.24	0.273955600409011	0.928465095855532	0.346941786734626	0.127	0.0655	0.0059	0.0056	0.0202	0.0053	0.0065	0.0142	0.1583	0.0155	0.0186	0.0076	0.1026	0.0163	0.0062	0.0045	0.0056	0.0746	0.0987	0.0135	0.0083	0.0093	0.0237	0.007	0.0126	0.1637
10	rs80335890	14312323	1.09	0.771508143262462	3.24	0.273955600409011	0.894599450422115	0.333613968190977	0.127	0.0655	0.0059	0.0056	0.0202	0.0053	0.0065	0.0142	0.1583	0.0155	0.0186	0.0076	0.1026	0.0163	0.0062	0.0045	0.0056	0.0746	0.0987	0.0134	0.0083	0.0093	0.0237	0.007	0.0126	0.1637
10	rs17250842	14319907	1.09	0.771508143262462	3.24	0.273955600409011	0.837930446533859	0.333982135029116	0.1268	0.0654	0.006	0.0056	0.0202	0.0053	0.0066	0.0142	0.1581	0.0156	0.0186	0.0076	0.1024	0.0163	0.0062	0.0045	0.0056	0.0746	0.0988	0.0135	0.0082	0.0093	0.0237	0.0071	0.0127	0.1637
10	rs80085486	14326275	1.1	0.712999886098274	3.24	0.273955600409011	0.809758085222679	0.356160107168408	0.1256	0.0646	0.0065	0.0056	0.0199	0.0059	0.0068	0.0143	0.1571	0.0158	0.0187	0.0077	0.1013	0.0161	0.0065	0.0047	0.0058	0.0744	0.0992	0.0136	0.0082	0.0094	0.0241	0.0074	0.0132	0.1638
10	rs10906648	14336528	1.1	0.712999886098274	3.24	0.273955600409011	0.84463791322666	0.375816559261941	0.1254	0.0645	0.0066	0.0056	0.0199	0.006	0.0069	0.0144	0.157	0.0158	0.0187	0.0077	0.1011	0.0161	0.0066	0.0048	0.0058	0.0744	0.0993	0.0136	0.0082	0.0095	0.0242	0.0074	0.0133	0.1638
10	rs1218465	14338126	1.1	0.712999886098274	3.24	0.273955600409011	0.787426281233069	0.357786665923323	0.1254	0.0644	0.0066	0.0056	0.02	0.0061	0.0069	0.0144	0.1569	0.0158	0.0187	0.0077	0.1009	0.0161	0.0066	0.0048	0.0059	0.0741	0.0995	0.0137	0.0081	0.0095	0.0242	0.0075	0.0133	0.1638
10	rs78724032	14343128	1.1	0.712999886098274	3.23	0.286575202599778	0.742444476171572	0.342729717609269	0.1253	0.0643	0.0067	0.0056	0.02	0.0061	0.0068	0.0145	0.1568	0.0158	0.0187	0.0077	0.1008	0.0161	0.0066	0.0048	0.0059	0.074	0.0994	0.0136	0.0081	0.0095	0.0242	0.0075	0.0134	0.1641
10	rs61836141	14343190	1.1	0.712999886098274	3.23	0.286575202599778	0.742368835531913	0.342606058162097	0.1253	0.0643	0.0067	0.0056	0.02	0.0061	0.0068	0.0145	0.1568	0.0158	0.0187	0.0077	0.1008	0.0161	0.0066	0.0048	0.0059	0.074	0.0994	0.0136	0.0081	0.0095	0.0242	0.0075	0.0134	0.1641
10	rs11593791	14346951	1.1	0.712999886098274	3.23	0.286575202599778	0.730986066541659	0.329449702406831	0.1254	0.0642	0.0067	0.0056	0.02	0.0061	0.0068	0.0145	0.1568	0.0158	0.0186	0.0077	0.1007	0.0161	0.0067	0.0048	0.0059	0.0738	0.0992	0.0137	0.0081	0.0096	0.0242	0.0076	0.0134	0.1643
10	rs1218415	14354898	1.1	0.712999886098274	3.23	0.286575202599778	0.718189496890888	0.326519445512793	0.1252	0.064	0.0069	0.0056	0.02	0.0062	0.0068	0.0146	0.1567	0.0158	0.0186	0.0079	0.1002	0.0161	0.0068	0.0048	0.0059	0.073	0.0989	0.0137	0.0082	0.0097	0.0241	0.0077	0.0135	0.165
10	rs17251862	14367596	1.1	0.712999886098274	3.23	0.286575202599778	0.681932780731676	0.322381424346669	0.1252	0.0637	0.007	0.0056	0.02	0.0064	0.0068	0.0148	0.1565	0.0159	0.0185	0.008	0.0998	0.0161	0.0069	0.0049	0.006	0.0728	0.0987	0.0137	0.0084	0.0097	0.0241	0.0078	0.0135	0.1652
10	rs72780858	14370193	1.1	0.712999886098274	3.21	0.313017210102667	0.671118606092159	0.326763340541501	0.1252	0.0637	0.007	0.0056	0.02	0.0065	0.0068	0.0148	0.1565	0.0159	0.0185	0.008	0.0997	0.0161	0.0069	0.0049	0.006	0.0728	0.0987	0.0137	0.0084	0.0098	0.0241	0.0079	0.0135	0.1652
10	rs80355539	14375456	1.11	0.657414555049712	3.2	0.326850259155197	0.647872670374507	0.324205110345944	0.1251	0.0633	0.0072	0.0056	0.02	0.0067	0.0069	0.015	0.1562	0.0159	0.0184	0.0082	0.0992	0.0162	0.0071	0.005	0.0061	0.0724	0.0985	0.0137	0.0085	0.0099	0.0241	0.0081	0.0136	0.1652
10	rs1218486	14385265	1.11	0.657414555049712	3.19	0.341098255896361	0.653006381307138	0.341740803264105	0.125	0.0629	0.0074	0.0057	0.0202	0.007	0.0069	0.0152	0.156	0.016	0.0184	0.0084	0.0986	0.0162	0.0073	0.0051	0.0063	0.0719	0.0981	0.0137	0.0087	0.0101	0.024	0.0083	0.0137	0.1652
10	rs72780885	14387064	1.11	0.657414555049712	3.18	0.355766254763284	0.617388835043659	0.338409331429494	0.125	0.0628	0.0074	0.0057	0.0202	0.007	0.0069	0.0152	0.156	0.016	0.0184	0.0085	0.0985	0.0162	0.0073	0.0051	0.0063	0.0719	0.098	0.0137	0.0087	0.0101	0.024	0.0083	0.0137	0.1652
10	rs79765318	14393205	1.11	0.657414555049712	3.18	0.355766254763284	0.5215056856471	0.264091538497001	0.1247	0.0625	0.0075	0.0055	0.0202	0.0069	0.0068	0.0153	0.1561	0.0162	0.0182	0.0087	0.0977	0.0162	0.0077	0.0051	0.0061	0.0721	0.0971	0.0142	0.0089	0.0101	0.0239	0.0084	0.0136	0.166
10	rs601853	14393558	1.11	0.657414555049712	3.17	0.370859203571921	0.537382447635141	0.256691534048033	0.1247	0.0625	0.0075	0.0055	0.0202	0.0069	0.0068	0.0154	0.1562	0.0162	0.0182	0.0088	0.0976	0.0162	0.0077	0.0052	0.0061	0.0721	0.0971	0.0142	0.0089	0.0101	0.0239	0.0085	0.0136	0.166
10	rs584933	14395411	1.11	0.657414555049712	3.12	0.452863978564029	0.469966840089612	0.238872697788585	0.1246	0.0624	0.0075	0.0055	0.0202	0.0068	0.0068	0.0155	0.1563	0.0163	0.0182	0.0089	0.0972	0.0162	0.0079	0.0052	0.0061	0.0721	0.0968	0.0143	0.009	0.0102	0.024	0.0085	0.0136	0.1662
10	rs7918657	14395828	1.11	0.657414555049712	3.1	0.488801954490689	0.464840013484926	0.233904407046799	0.1245	0.0624	0.0075	0.0055	0.0202	0.0068	0.0068	0.0155	0.1563	0.0163	0.0182	0.0089	0.0971	0.0162	0.0079	0.0052	0.0061	0.0721	0.0968	0.0143	0.009	0.0102	0.024	0.0085	0.0135	0.1662
10	rs10906653	14396207	1.11	0.657414555049712	3.1	0.488801954490689	0.469966840089612	0.232365587841806	0.1245	0.0624	0.0075	0.0055	0.0201	0.0068	0.0068	0.0155	0.1563	0.0163	0.0181	0.0089	0.0971	0.0162	0.0079	0.0052	0.0061	0.0721	0.0968	0.0143	0.009	0.0102	0.0241	0.0085	0.0134	0.1662
10	rs11595315	14397645	1.11	0.657414555049712	3.09	0.50746005104726	0.430017276119645	0.22831455349627	0.1243	0.0624	0.0075	0.0054	0.0201	0.0067	0.0067	0.0155	0.1561	0.0163	0.0181	0.009	0.097	0.0162	0.0079	0.0052	0.0061	0.072	0.097	0.0144	0.0091	0.0102	0.0242	0.0085	0.0134	0.1663
10	rs72780896	14398835	1.11	0.657414555049712	3.08	0.526582953384854	0.424353302720118	0.236660424985472	0.1242	0.0623	0.0075	0.0054	0.0201	0.0067	0.0067	0.0155	0.156	0.0164	0.0181	0.009	0.097	0.0162	0.008	0.0052	0.006	0.072	0.0971	0.0144	0.0091	0.0102	0.0243	0.0086	0.0135	0.1662
10	rs74122244	14402332	1.11	0.657414555049712	3.07	0.546174590811499	0.413539524442092	0.213198340012011	0.124	0.0622	0.0076	0.0053	0.0202	0.0067	0.0067	0.0156	0.1557	0.0165	0.018	0.009	0.0968	0.0163	0.0081	0.0052	0.006	0.0719	0.0976	0.0144	0.0092	0.0102	0.0245	0.0086	0.0135	0.1662
10	rs684571	14408144	1.11	0.657414555049712	3.07	0.546174590811499	0.456356314689751	0.186462995942521	0.1231	0.0617	0.0077	0.0053	0.0203	0.0068	0.0067	0.0158	0.1551	0.0167	0.018	0.0092	0.0966	0.0164	0.0083	0.0052	0.0058	0.0718	0.0989	0.0144	0.0095	0.0101	0.0249	0.0087	0.0134	0.1654
10	rs11259033	14408890	1.11	0.657414555049712	3.07	0.546174590811499	0.42779395950394	0.178360128274988	0.1229	0.0618	0.0077	0.0052	0.0203	0.0068	0.0066	0.0158	0.1552	0.0167	0.018	0.0092	0.0968	0.0164	0.0083	0.0052	0.0058	0.0718	0.0989	0.0144	0.0095	0.01	0.0249	0.0087	0.0134	0.1656
10	rs11596768	14409881	1.11	0.657414555049712	3.07	0.546174590811499	0.398172260992913	0.173160180601383	0.1229	0.0619	0.0077	0.0053	0.0203	0.0067	0.0065	0.0158	0.1553	0.0167	0.0181	0.0092	0.0967	0.0164	0.0083	0.0052	0.0058	0.0718	0.099	0.0144	0.0095	0.0098	0.0249	0.0087	0.0134	0.1656
10	rs1888081	14411814	1.11	0.657414555049712	3.07	0.546174590811499	0.344346873448301	0.191898573815898	0.1231	0.0621	0.0077	0.0053	0.0204	0.0067	0.0064	0.0158	0.1552	0.0167	0.0181	0.0092	0.0966	0.0164	0.0082	0.0051	0.0058	0.0719	0.0991	0.0144	0.0095	0.0096	0.0249	0.0086	0.0134	0.1655
10	rs652228	14412084	1.12	0.604706511137083	3.07	0.546174590811499	0.28305633959587	0.150343530873822	0.123	0.0628	0.0077	0.0054	0.0207	0.0066	0.0054	0.016	0.1547	0.0166	0.0182	0.0093	0.096	0.0164	0.0082	0.005	0.0057	0.0721	0.0994	0.0144	0.0097	0.0096	0.025	0.0087	0.0135	0.1656
10	rs11259036	14412879	1.13	0.554827224596281	3.07	0.546174590811499	0.154586202502959	0.0500445081939425	0.1232	0.0639	0.0073	0.0047	0.0219	0.0059	0.0047	0.017	0.1531	0.0161	0.0178	0.0092	0.0936	0.0165	0.0081	0.0047	0.0052	0.0739	0.1029	0.0147	0.0111	0.0092	0.0251	0.0085	0.0145	0.163
10	rs1967846	14413425	1.14	0.507725131913635	3.07	0.546174590811499	0.201204023194229	0.0775778760165104	0.1239	0.0627	0.0072	0.0043	0.0226	0.0054	0.0043	0.0173	0.1528	0.016	0.0175	0.0093	0.0905	0.0167	0.0083	0.0048	0.0047	0.0759	0.1052	0.0145	0.0115	0.0091	0.0251	0.0083	0.0153	0.1623
10	rs118145328	14413567	1.14	0.507725131913635	3.07	0.546174590811499	0.225316215479154	0.0981539405805051	0.1239	0.0625	0.0072	0.0043	0.0226	0.0053	0.0042	0.0171	0.1528	0.016	0.0175	0.0093	0.0904	0.0168	0.0083	0.0048	0.0047	0.076	0.1053	0.0144	0.0115	0.0091	0.0252	0.0083	0.0153	0.1626
10	rs76629242	14416980	1.14	0.507725131913635	3.09	0.50746005104726	0.198167105251851	0.0975901499978567	0.1239	0.0622	0.0073	0.0042	0.0226	0.0052	0.0041	0.0172	0.1528	0.0159	0.0173	0.0093	0.0902	0.017	0.0083	0.0048	0.0046	0.0761	0.1055	0.0143	0.0114	0.009	0.0252	0.0083	0.0153	0.1634
10	rs1325891	14420878	1.14	0.507725131913635	3.08	0.526582953384854	0.186319362004565	0.0771380565678029	0.1239	0.0622	0.0073	0.0042	0.0226	0.0052	0.0041	0.0172	0.1528	0.0159	0.0173	0.0093	0.0902	0.0171	0.0083	0.0047	0.0046	0.0761	0.1055	0.0143	0.0114	0.009	0.0253	0.0083	0.0153	0.1635
10	rs72638767	14426729	1.14	0.507725131913635	3.11	0.470604638115432	0.167477377940578	0.0562378374433771	0.124	0.062	0.0073	0.0042	0.0227	0.0051	0.004	0.0171	0.1526	0.0159	0.0173	0.0093	0.0903	0.0172	0.0082	0.0047	0.0045	0.0763	0.1057	0.0143	0.0114	0.0089	0.0253	0.0082	0.0153	0.1638
10	rs669255	14427455	1.14	0.507725131913635	3.11	0.470604638115432	0.14451538026251	0.0440538632783374	0.1241	0.0619	0.0073	0.0042	0.0227	0.0051	0.0039	0.0171	0.1527	0.0159	0.0172	0.0093	0.0904	0.0172	0.0082	0.0047	0.0046	0.0763	0.1058	0.0142	0.0114	0.0089	0.0253	0.0082	0.0153	0.164
10	rs667925	14427729	1.14	0.507725131913635	3.11	0.470604638115432	0.14714203972116	0.0407675332562023	0.1241	0.0619	0.0073	0.0042	0.0227	0.0051	0.0039	0.0171	0.1527	0.0159	0.0172	0.0093	0.0904	0.0173	0.0082	0.0047	0.0046	0.0762	0.1058	0.0142	0.0114	0.0089	0.0253	0.0082	0.0153	0.164
10	rs7099726	14434669	1.15	0.46334549806667	3.11	0.470604638115432	0.13210911627903	0.0339242677573713	0.1245	0.0617	0.0072	0.0041	0.0228	0.0049	0.0039	0.0174	0.1524	0.0158	0.017	0.0091	0.0908	0.0177	0.0082	0.0046	0.0044	0.076	0.1061	0.0139	0.0116	0.0089	0.0256	0.008	0.0152	0.164
10	rs7099255	14437826	1.15	0.46334549806667	3.11	0.470604638115432	0.133673429652285	0.0358961595989306	0.1245	0.0616	0.0071	0.0041	0.0229	0.0049	0.0039	0.0174	0.1524	0.0158	0.017	0.0091	0.0907	0.0178	0.0082	0.0045	0.0043	0.076	0.1062	0.0139	0.0117	0.0089	0.0256	0.0079	0.0152	0.1641
10	rs35027963	14438800	1.14	0.507725131913635	3.13	0.435575753324506	0.130252647239734	0.044458155480837	0.1243	0.0618	0.0071	0.0042	0.0229	0.0049	0.0039	0.0174	0.1521	0.0158	0.0169	0.009	0.091	0.0179	0.0082	0.0045	0.0043	0.0765	0.1061	0.0138	0.0117	0.0087	0.0254	0.0079	0.0154	0.1639
10	rs17338538	14445334	1.14	0.507725131913635	3.13	0.435575753324506	0.14118414457362	0.0681412792066994	0.1244	0.062	0.007	0.0042	0.0229	0.0049	0.004	0.0174	0.152	0.0159	0.017	0.0089	0.0912	0.018	0.0081	0.0045	0.0042	0.0765	0.106	0.0137	0.0119	0.0088	0.0253	0.0079	0.0155	0.1637
10	rs74924731	14445503	1.14	0.507725131913635	3.13	0.435575753324506	0.140580561636754	0.0659991280481195	0.1244	0.062	0.007	0.0042	0.0229	0.0049	0.004	0.0174	0.152	0.0159	0.017	0.0089	0.0912	0.018	0.0081	0.0045	0.0042	0.0765	0.106	0.0137	0.0119	0.0088	0.0253	0.0079	0.0155	0.1637
10	rs634253	14454212	1.14	0.507725131913635	3.13	0.435575753324506	0.1380561175095	0.0479903574485718	0.1244	0.062	0.007	0.0042	0.0229	0.0049	0.0041	0.0174	0.1518	0.0159	0.017	0.0089	0.0915	0.0181	0.0081	0.0046	0.0042	0.0767	0.106	0.0137	0.0119	0.0088	0.0254	0.0077	0.0156	0.1634
10	rs2182300	14454570	1.14	0.507725131913635	3.14	0.418735639412168	0.133458062641467	0.0439386527055919	0.1244	0.062	0.007	0.0042	0.0229	0.0049	0.0041	0.0175	0.1518	0.0158	0.017	0.0089	0.0915	0.018	0.0081	0.0046	0.0042	0.0767	0.106	0.0137	0.012	0.0088	0.0254	0.0077	0.0156	0.1633
10	rs61836187	14460288	1.15	0.46334549806667	3.14	0.418735639412168	0.142236149132915	0.0530082457957203	0.1243	0.062	0.007	0.0042	0.0229	0.0049	0.0041	0.0175	0.1518	0.0158	0.017	0.0088	0.0915	0.018	0.0081	0.0046	0.0042	0.0767	0.1061	0.0137	0.012	0.0088	0.0254	0.0077	0.0156	0.1632
10	rs112491426	14465273	1.15	0.46334549806667	3.17	0.370859203571921	0.150853461643737	0.0538865848124966	0.1243	0.0619	0.007	0.0042	0.0229	0.0049	0.0041	0.0175	0.1519	0.0158	0.017	0.0088	0.0916	0.018	0.0081	0.0046	0.0042	0.0766	0.1061	0.0136	0.012	0.0088	0.0255	0.0077	0.0156	0.163
10	rs12219912	14470150	1.15	0.46334549806667	3.17	0.370859203571921	0.155123856258234	0.0649729111615026	0.1241	0.0616	0.0069	0.0041	0.0229	0.005	0.0042	0.0174	0.1522	0.0159	0.017	0.0088	0.0916	0.0181	0.008	0.0047	0.0043	0.0765	0.1064	0.0136	0.0121	0.0087	0.0257	0.0078	0.0156	0.1625
10	rs118015283	14470272	1.15	0.46334549806667	3.17	0.370859203571921	0.155932402636275	0.0671011813753681	0.1241	0.0616	0.0069	0.0041	0.0229	0.005	0.0042	0.0174	0.1522	0.0159	0.017	0.0088	0.0916	0.0181	0.008	0.0047	0.0043	0.0765	0.1064	0.0136	0.0121	0.0087	0.0257	0.0078	0.0156	0.1625
10	rs10906673	14475528	1.15	0.46334549806667	3.17	0.370859203571921	0.165583696048911	0.0810582822074278	0.1241	0.0616	0.0069	0.0041	0.0228	0.005	0.0042	0.0174	0.1523	0.0159	0.017	0.0088	0.0917	0.0181	0.008	0.0047	0.0043	0.0764	0.1065	0.0136	0.0122	0.0087	0.0258	0.0078	0.0156	0.1622
10	rs76236975	14476511	1.15	0.46334549806667	3.18	0.355766254763284	0.164397828633502	0.0740160700702378	0.1241	0.0616	0.0069	0.0041	0.0228	0.005	0.0042	0.0174	0.1524	0.0159	0.017	0.0088	0.0918	0.0181	0.008	0.0047	0.0044	0.0763	0.1065	0.0136	0.0123	0.0088	0.0258	0.0078	0.0156	0.1619
10	rs10906676	14478462	1.15	0.46334549806667	3.21	0.313017210102667	0.189100593635947	0.0691880425746781	0.1235	0.0617	0.0069	0.0042	0.0228	0.005	0.0042	0.0174	0.1523	0.0159	0.017	0.0087	0.0922	0.0181	0.008	0.0048	0.0046	0.0754	0.1069	0.0136	0.0123	0.009	0.0259	0.0076	0.0157	0.162
10	rs11259096	14478618	1.15	0.46334549806667	3.22	0.299593947381755	0.188007834990093	0.062336505297396	0.1235	0.0618	0.0069	0.0042	0.0228	0.0051	0.0043	0.0174	0.1523	0.0159	0.017	0.0088	0.0924	0.0181	0.008	0.0048	0.0047	0.0752	0.1067	0.0136	0.0123	0.009	0.0259	0.0075	0.0157	0.1618
10	rs7896998	14479076	1.15	0.46334549806667	3.23	0.286575202599778	0.188798780398201	0.0710181248424649	0.1237	0.0618	0.0069	0.0043	0.0228	0.0051	0.0045	0.0174	0.1518	0.0156	0.0171	0.0087	0.0932	0.0176	0.008	0.0048	0.0047	0.0745	0.1066	0.0136	0.0125	0.0089	0.026	0.0075	0.0158	0.1623
10	rs79648859	14479875	1.15	0.46334549806667	3.25	0.261729658797372	0.212886607546611	0.0828593539718707	0.1237	0.0619	0.0069	0.0043	0.0228	0.0051	0.0045	0.0173	0.1514	0.0156	0.0171	0.0087	0.0936	0.0176	0.0081	0.0048	0.0047	0.0743	0.1066	0.0136	0.0126	0.0088	0.0261	0.0074	0.0158	0.1623
10	rs72782868	14484689	1.15	0.46334549806667	3.25	0.261729658797372	0.23706718872142	0.0854381458425069	0.1238	0.062	0.0069	0.0044	0.0227	0.0051	0.0045	0.0172	0.151	0.0155	0.017	0.0087	0.0941	0.0176	0.0081	0.0048	0.0048	0.0741	0.1067	0.0137	0.0127	0.0088	0.0262	0.0074	0.0159	0.1623
10	rs7911697	14485205	1.15	0.46334549806667	3.25	0.261729658797372	0.236467488727302	0.0774311560206169	0.1238	0.062	0.0069	0.0044	0.0227	0.0051	0.0045	0.0172	0.1509	0.0155	0.017	0.0087	0.0941	0.0176	0.0081	0.0048	0.0048	0.0741	0.1067	0.0137	0.0127	0.0088	0.0262	0.0073	0.0159	0.1623
10	rs11259102	14486901	1.15	0.46334549806667	3.25	0.261729658797372	0.248488872641804	0.0847524294993647	0.1239	0.0619	0.0069	0.0044	0.0227	0.0051	0.0045	0.0171	0.1508	0.0155	0.017	0.0087	0.0943	0.0176	0.0081	0.0048	0.0048	0.074	0.1067	0.0137	0.0128	0.0088	0.0262	0.0073	0.0159	0.1622
10	rs7476068	14488109	1.15	0.46334549806667	3.26	0.249891789602986	0.265832496566137	0.101890344209039	0.1238	0.062	0.0069	0.0044	0.0227	0.0052	0.0045	0.0171	0.1508	0.0155	0.0171	0.0087	0.0943	0.0176	0.0081	0.0048	0.0049	0.0741	0.1067	0.0137	0.0128	0.0088	0.0262	0.0073	0.0159	0.162
10	rs12779862	14496265	1.16	0.421630287221885	3.27	0.2384362992664	0.409927747711478	0.208624311328845	0.1245	0.0652	0.007	0.0048	0.022	0.0046	0.005	0.0166	0.1504	0.0143	0.0174	0.0077	0.0979	0.0187	0.0081	0.0044	0.0053	0.0743	0.1048	0.0127	0.0135	0.0079	0.027	0.0063	0.0155	0.1598
10	rs4750521	14499030	1.16	0.421630287221885	3.28	0.227357389834261	0.385367986500819	0.165951115140525	0.1246	0.0655	0.007	0.0048	0.0219	0.0046	0.005	0.0166	0.1504	0.0143	0.0174	0.0077	0.0979	0.0187	0.0082	0.0043	0.0053	0.0743	0.1046	0.0127	0.0136	0.0079	0.027	0.0063	0.0155	0.1598
10	rs79834408	14503769	1.16	0.421630287221885	3.31	0.196320630125924	0.377809034217757	0.156828124956511	0.1246	0.0655	0.007	0.0048	0.0219	0.0046	0.005	0.0166	0.1503	0.0143	0.0174	0.0077	0.0979	0.0187	0.0081	0.0043	0.0053	0.0743	0.1045	0.0127	0.0135	0.0079	0.027	0.0063	0.0155	0.1598
10	rs80005306	14504246	1.16	0.421630287221885	3.32	0.186688027238402	0.376657084902091	0.156156087589922	0.1246	0.0655	0.007	0.0048	0.0219	0.0046	0.005	0.0166	0.1503	0.0143	0.0174	0.0077	0.0979	0.0187	0.0081	0.0043	0.0053	0.0743	0.1045	0.0127	0.0135	0.0079	0.027	0.0063	0.0155	0.1598
10	rs17155336	14505213	1.16	0.421630287221885	3.36	0.151554094423325	0.389036617314549	0.141913448067169	0.125	0.0658	0.0071	0.0048	0.0218	0.0046	0.005	0.0169	0.1503	0.0143	0.0174	0.0077	0.0979	0.0187	0.0081	0.0043	0.0053	0.0731	0.1048	0.0127	0.0135	0.0079	0.0274	0.0063	0.0156	0.1597
10	rs7070874	14508447	1.16	0.421630287221885	3.36	0.151554094423325	0.371032981180616	0.135297539177865	0.1249	0.0658	0.0071	0.0048	0.0218	0.0046	0.0049	0.0169	0.1503	0.0143	0.0174	0.0077	0.0977	0.0187	0.008	0.0043	0.0053	0.0732	0.1049	0.0127	0.0135	0.0079	0.0273	0.0063	0.0156	0.1598
10	rs11259122	14511626	1.16	0.421630287221885	3.36	0.151554094423325	0.377040869204832	0.13077171605386	0.1249	0.066	0.007	0.0048	0.0218	0.0045	0.0049	0.0169	0.1507	0.0143	0.0173	0.0078	0.0978	0.0185	0.0079	0.0043	0.0054	0.0735	0.1054	0.0126	0.0135	0.0077	0.0271	0.0064	0.0156	0.1593
10	rs71479878	14518437	1.16	0.421630287221885	3.36	0.151554094423325	0.399018334527113	0.128798433641839	0.1247	0.0663	0.007	0.0047	0.0218	0.0044	0.0048	0.0169	0.1511	0.0143	0.0173	0.0077	0.098	0.0183	0.0079	0.0044	0.0054	0.0738	0.1049	0.0126	0.0136	0.0076	0.027	0.0064	0.0154	0.1592
10	rs113817738	14523158	1.16	0.421630287221885	3.36	0.151554094423325	0.393843320569712	0.111974809232771	0.1246	0.0666	0.007	0.0047	0.0217	0.0043	0.0048	0.0169	0.1514	0.0143	0.0173	0.0077	0.0982	0.0183	0.0079	0.0046	0.0055	0.074	0.1047	0.0126	0.0136	0.0074	0.027	0.0065	0.0153	0.1591
10	rs7083394	14523377	1.16	0.421630287221885	3.36	0.151554094423325	0.390319210634064	0.107512540683026	0.1246	0.0666	0.007	0.0047	0.0217	0.0043	0.0048	0.0169	0.1514	0.0143	0.0173	0.0077	0.0982	0.0183	0.0079	0.0046	0.0055	0.074	0.1047	0.0126	0.0136	0.0074	0.027	0.0065	0.0153	0.1591
10	rs943184	14538274	1.16	0.421630287221885	3.36	0.151554094423325	0.37348481076063	0.111381473151021	0.1248	0.0666	0.0069	0.0048	0.0217	0.0043	0.0049	0.0169	0.1515	0.0143	0.0173	0.0077	0.0981	0.0183	0.0078	0.0047	0.0056	0.0743	0.1046	0.0126	0.0135	0.0074	0.027	0.0065	0.0151	0.1589
10	rs74122813	14543596	1.16	0.421630287221885	3.36	0.151554094423325	0.375780610397044	0.121279973499453	0.1251	0.0664	0.0069	0.0048	0.0216	0.0044	0.0049	0.0169	0.1515	0.0142	0.0173	0.0076	0.0983	0.0183	0.0077	0.0047	0.0056	0.0744	0.1047	0.0125	0.0135	0.0073	0.027	0.0065	0.015	0.1588
10	rs10508476	14555187	1.16	0.421630287221885	3.36	0.151554094423325	0.376821539542093	0.132756080473804	0.1253	0.0664	0.007	0.0048	0.0216	0.0044	0.005	0.0169	0.1515	0.0142	0.0173	0.0074	0.0984	0.0183	0.0077	0.0047	0.0057	0.0745	0.1046	0.0125	0.0135	0.0073	0.027	0.0065	0.0148	0.1587
10	rs78244802	14560330	1.16	0.421630287221885	3.37	0.143587140072381	0.350975218602373	0.135206467687963	0.1253	0.0664	0.007	0.0048	0.0217	0.0046	0.005	0.0169	0.1515	0.0142	0.0172	0.0074	0.0983	0.0183	0.0076	0.0047	0.0057	0.0745	0.1046	0.0125	0.0135	0.0073	0.027	0.0065	0.0148	0.1586
10	rs11259154	14567265	1.16	0.421630287221885	3.38	0.135933471893229	0.345499497803889	0.128083639446041	0.1253	0.0665	0.007	0.0048	0.0217	0.0046	0.0051	0.0169	0.1515	0.0141	0.0172	0.0074	0.0983	0.0183	0.0076	0.0047	0.0057	0.0746	0.1045	0.0125	0.0135	0.0073	0.027	0.0065	0.0149	0.1585
10	rs7085127	14577098	1.16	0.421630287221885	3.38	0.135933471893229	0.345027728812259	0.120581099093761	0.1255	0.0665	0.0071	0.0048	0.0217	0.0046	0.005	0.0169	0.1514	0.0141	0.0173	0.0073	0.0983	0.0183	0.0077	0.0047	0.0058	0.0744	0.1044	0.0126	0.0134	0.0073	0.0269	0.0066	0.015	0.1584
10	rs56997869	14581234	1.16	0.421630287221885	3.37	0.143587140072381	0.348863910492437	0.119883745808456	0.1255	0.0666	0.0071	0.0048	0.0217	0.0046	0.005	0.0169	0.1514	0.0141	0.0173	0.0073	0.0983	0.0183	0.0077	0.0047	0.0058	0.0744	0.1044	0.0126	0.0134	0.0074	0.0269	0.0066	0.015	0.1583
10	rs76223550	14586520	1.16	0.421630287221885	3.37	0.143587140072381	0.349391121277343	0.120930346404373	0.1255	0.0665	0.0071	0.0048	0.0217	0.0046	0.005	0.0169	0.1514	0.0141	0.0173	0.0073	0.0984	0.0184	0.0077	0.0047	0.0058	0.0744	0.1044	0.0126	0.0134	0.0074	0.0269	0.0066	0.015	0.1583
10	rs12355037	14586675	1.16	0.421630287221885	3.37	0.143587140072381	0.349496612744565	0.120930346404373	0.1255	0.0665	0.0071	0.0048	0.0217	0.0046	0.005	0.0169	0.1514	0.0141	0.0173	0.0073	0.0984	0.0184	0.0077	0.0047	0.0058	0.0744	0.1044	0.0126	0.0134	0.0074	0.0269	0.0066	0.015	0.1583
10	rs112141602	14600524	1.16	0.421630287221885	3.37	0.143587140072381	0.356442060703167	0.125416370993296	0.1255	0.0665	0.0071	0.0048	0.0216	0.0046	0.005	0.0169	0.1515	0.014	0.0173	0.0073	0.0985	0.0184	0.0077	0.0047	0.0058	0.0744	0.1043	0.0126	0.0134	0.0073	0.0269	0.0066	0.0151	0.1582
10	rs11259187	14603458	1.16	0.421630287221885	3.36	0.151554094423325	0.353570523579232	0.123914232541766	0.1255	0.0665	0.0071	0.0049	0.0216	0.0046	0.005	0.0169	0.1515	0.014	0.0173	0.0073	0.0985	0.0184	0.0077	0.0047	0.0058	0.0744	0.1043	0.0126	0.0134	0.0073	0.0269	0.0066	0.0151	0.1582
10	rs61842689	14604328	1.16	0.421630287221885	3.36	0.151554094423325	0.360182197748725	0.1286195965827	0.1255	0.0665	0.0071	0.0049	0.0216	0.0046	0.005	0.0169	0.1515	0.014	0.0173	0.0074	0.0985	0.0184	0.0077	0.0047	0.0058	0.0744	0.1043	0.0126	0.0134	0.0073	0.0269	0.0066	0.0151	0.1582
10	rs12778144	14605662	1.16	0.421630287221885	3.36	0.151554094423325	0.365937973581235	0.136940671652922	0.1256	0.0665	0.007	0.0049	0.0216	0.0046	0.005	0.0169	0.1515	0.0141	0.0173	0.0074	0.0985	0.0184	0.0077	0.0047	0.0058	0.0744	0.1043	0.0126	0.0134	0.0073	0.0269	0.0066	0.0151	0.1582
10	rs79957341	14609926	1.16	0.421630287221885	3.35	0.159841057206343	0.374249281111578	0.142006145387701	0.1256	0.0665	0.0071	0.0049	0.0217	0.0045	0.005	0.0169	0.1515	0.0141	0.0173	0.0074	0.0984	0.0184	0.0077	0.0047	0.0058	0.0743	0.1042	0.0126	0.0134	0.0073	0.0269	0.0066	0.0151	0.1581
10	rs55959406	14613927	1.16	0.421630287221885	3.35	0.159841057206343	0.370869818721865	0.138040127935072	0.1257	0.0665	0.0071	0.0049	0.0217	0.0045	0.005	0.0169	0.1516	0.0141	0.0173	0.0074	0.0983	0.0184	0.0077	0.0047	0.0058	0.0743	0.1041	0.0126	0.0134	0.0073	0.0269	0.0066	0.0151	0.1581
10	rs72768932	14617035	1.16	0.421630287221885	3.35	0.159841057206343	0.3698916131166	0.138223683378998	0.1258	0.0665	0.0071	0.0049	0.0217	0.0045	0.005	0.0169	0.1516	0.0141	0.0173	0.0074	0.0982	0.0184	0.0077	0.0047	0.0058	0.0743	0.104	0.0125	0.0133	0.0073	0.0269	0.0066	0.0152	0.1581
10	rs117123986	14618742	1.16	0.421630287221885	3.34	0.168454672892635	0.36631614823924	0.139879689446341	0.1258	0.0665	0.0071	0.0049	0.0217	0.0045	0.005	0.0169	0.1516	0.0141	0.0173	0.0074	0.0982	0.0184	0.0077	0.0047	0.0058	0.0743	0.104	0.0125	0.0133	0.0073	0.0269	0.0067	0.0152	0.1581
10	rs17155499	14622448	1.16	0.421630287221885	3.33	0.177401503992083	0.370380551085438	0.144797267381713	0.1259	0.0664	0.0071	0.0048	0.0217	0.0045	0.005	0.0169	0.1516	0.0141	0.0173	0.0074	0.098	0.0184	0.0078	0.0047	0.0058	0.0742	0.104	0.0125	0.0133	0.0073	0.0269	0.0066	0.0152	0.1582
10	rs17155523	14626072	1.16	0.421630287221885	3.33	0.177401503992083	0.344032867232437	0.12648076842974	0.1266	0.0662	0.0072	0.0049	0.0219	0.0043	0.0051	0.0169	0.1525	0.0141	0.0176	0.0074	0.0968	0.0188	0.008	0.0047	0.0058	0.074	0.1026	0.0125	0.0131	0.0071	0.027	0.0069	0.0153	0.1585
10	rs11259205	14626192	1.16	0.421630287221885	3.33	0.177401503992083	0.351451168526009	0.13484240717599	0.1266	0.0662	0.0072	0.0049	0.0219	0.0043	0.0051	0.017	0.1525	0.0141	0.0177	0.0074	0.0967	0.0188	0.008	0.0047	0.0058	0.0739	0.1025	0.0125	0.0131	0.0071	0.027	0.0069	0.0153	0.1585
10	rs72768940	14626563	1.16	0.421630287221885	3.33	0.177401503992083	0.358469932641416	0.139971900793282	0.1266	0.0662	0.0072	0.0049	0.0219	0.0043	0.0051	0.0169	0.1525	0.0141	0.0177	0.0074	0.0967	0.0189	0.008	0.0047	0.0059	0.0739	0.1025	0.0125	0.0131	0.0071	0.027	0.0069	0.0153	0.1585
10	rs1409391	14627825	1.16	0.421630287221885	3.29	0.21664916022799	0.375342762860064	0.147232115951566	0.1266	0.0663	0.0072	0.0049	0.0218	0.0043	0.0051	0.0169	0.1525	0.0141	0.0176	0.0074	0.0966	0.019	0.008	0.0047	0.0059	0.0738	0.1025	0.0125	0.0131	0.0071	0.027	0.0069	0.0153	0.1584
10	rs12359630	14633485	1.16	0.421630287221885	3.29	0.21664916022799	0.4185532307311	0.157693680167223	0.1265	0.0665	0.0073	0.0048	0.0219	0.0043	0.0051	0.0168	0.1525	0.0141	0.0177	0.0075	0.0962	0.019	0.0081	0.0047	0.0059	0.0738	0.1024	0.0125	0.013	0.0071	0.027	0.0069	0.0153	0.1585
10	rs2031618	14637141	1.16	0.421630287221885	3.29	0.21664916022799	0.40907013676551	0.148926348600194	0.1265	0.0665	0.0073	0.0048	0.0219	0.0043	0.0052	0.0168	0.1525	0.0141	0.0178	0.0075	0.096	0.0191	0.0081	0.0047	0.006	0.0738	0.1024	0.0125	0.013	0.0071	0.027	0.0069	0.0153	0.1585
10	rs11259214	14641658	1.16	0.421630287221885	3.29	0.21664916022799	0.460225098699162	0.183409950093433	0.1267	0.0668	0.0074	0.0047	0.0219	0.0042	0.0052	0.0168	0.1527	0.0142	0.0179	0.0076	0.0959	0.0191	0.0079	0.0045	0.0059	0.0737	0.1026	0.0125	0.013	0.0071	0.027	0.0067	0.0153	0.1583
10	rs1983894	14642248	1.17	0.382518045708746	3.29	0.21664916022799	0.504588388321454	0.230063521109758	0.1267	0.0669	0.0074	0.0047	0.0219	0.0041	0.0052	0.0168	0.1524	0.0143	0.018	0.0077	0.0958	0.0191	0.0079	0.0045	0.0059	0.0736	0.1028	0.0125	0.0131	0.0071	0.0268	0.0067	0.0153	0.1584
10	rs72768957	14642461	1.17	0.382518045708746	3.29	0.21664916022799	0.582351413806213	0.284569635300239	0.1267	0.0669	0.0074	0.0048	0.022	0.0041	0.0052	0.0169	0.1521	0.0144	0.0181	0.0077	0.0956	0.0191	0.0079	0.0045	0.006	0.0736	0.1029	0.0125	0.0131	0.0071	0.0267	0.0067	0.0153	0.1583
10	rs79303689	14643505	1.18	0.345943801679723	3.29	0.21664916022799	0.863200697211135	0.283049649841416	0.1265	0.0667	0.0077	0.0049	0.0221	0.004	0.0053	0.017	0.1508	0.0146	0.0184	0.008	0.0949	0.0191	0.008	0.0046	0.0064	0.0734	0.1034	0.0126	0.0133	0.0071	0.026	0.0069	0.0155	0.1581
10	rs76732955	14643687	1.18	0.345943801679723	3.27	0.2384362992664	0.913863209684985	0.297292378186107	0.1265	0.0667	0.0077	0.0049	0.0222	0.004	0.0053	0.017	0.1506	0.0146	0.0185	0.0081	0.0948	0.0191	0.0081	0.0046	0.0065	0.0734	0.1034	0.0127	0.0134	0.007	0.0259	0.0069	0.0156	0.1581
10	rs76516692	14644039	1.17	0.382518045708746	3.28	0.227357389834261	0.999212993328956	0.276298668046304	0.1265	0.0666	0.0078	0.0049	0.0222	0.004	0.0053	0.0171	0.1503	0.0146	0.0186	0.0081	0.0947	0.019	0.0081	0.0047	0.0065	0.0734	0.1035	0.0127	0.0134	0.007	0.0257	0.007	0.0158	0.158
10	rs17155568	14644455	1.17	0.382518045708746	3.28	0.227357389834261	1.1096698705642	0.297885461275152	0.1265	0.0665	0.0079	0.0049	0.0221	0.004	0.0054	0.0172	0.15	0.0146	0.0187	0.0082	0.0945	0.019	0.0082	0.0047	0.0066	0.0734	0.1036	0.0127	0.0135	0.007	0.0255	0.0071	0.0158	0.158
10	rs7094500	14647158	1.17	0.382518045708746	3.28	0.227357389834261	1.11325217872951	0.303716441528849	0.1265	0.0665	0.0079	0.0049	0.022	0.004	0.0054	0.0172	0.1498	0.0146	0.0188	0.0083	0.0944	0.019	0.0082	0.0047	0.0067	0.0734	0.1036	0.0128	0.0135	0.007	0.0254	0.0071	0.0159	0.158
10	rs75133650	14647463	1.17	0.382518045708746	3.27	0.2384362992664	1.12213808019675	0.314513973969726	0.1264	0.0665	0.0079	0.0049	0.022	0.004	0.0054	0.0172	0.1498	0.0147	0.0188	0.0083	0.0944	0.019	0.0082	0.0047	0.0067	0.0734	0.1036	0.0128	0.0135	0.007	0.0254	0.0071	0.0159	0.158
10	rs10906714	14649840	1.17	0.382518045708746	3.28	0.227357389834261	1.10779099532259	0.323840131208967	0.1264	0.0665	0.008	0.0049	0.022	0.004	0.0055	0.0172	0.1497	0.0147	0.0188	0.0083	0.0944	0.0189	0.0082	0.0048	0.0066	0.0735	0.1035	0.0128	0.0135	0.007	0.0254	0.0071	0.0159	0.158
10	rs11259222	14653245	1.17	0.382518045708746	3.28	0.227357389834261	1.18842478590803	0.380776902725639	0.1262	0.0665	0.008	0.005	0.022	0.0041	0.0056	0.0173	0.1496	0.0148	0.0188	0.0084	0.0943	0.0189	0.0083	0.0048	0.0067	0.0735	0.1034	0.0129	0.0135	0.007	0.0253	0.0072	0.0159	0.1575
10	rs7921651	14660199	1.17	0.382518045708746	3.29	0.21664916022799	1.1842898899599	0.340382396347649	0.1258	0.0665	0.0082	0.0054	0.0219	0.0042	0.0057	0.0174	0.1493	0.0148	0.0189	0.0086	0.094	0.019	0.0085	0.005	0.0069	0.0737	0.103	0.0129	0.0135	0.0071	0.0253	0.0073	0.016	0.1566
10	rs72768970	14662889	1.17	0.382518045708746	3.32	0.186688027238402	1.22533219187436	0.369231276629505	0.1257	0.0665	0.0082	0.0055	0.0217	0.0043	0.0058	0.0174	0.1491	0.0148	0.0188	0.0086	0.0941	0.019	0.0086	0.005	0.007	0.0735	0.1031	0.013	0.0134	0.0071	0.0252	0.0073	0.016	0.1565
10	rs4750542	14663944	1.17	0.382518045708746	3.32	0.186688027238402	1.20391129556522	0.324448496873198	0.1257	0.0665	0.0082	0.0055	0.0216	0.0043	0.0058	0.0174	0.1491	0.0149	0.0188	0.0086	0.0942	0.019	0.0086	0.005	0.007	0.0734	0.1031	0.0131	0.0134	0.0071	0.0252	0.0073	0.016	0.1565
10	rs78400613	14664667	1.17	0.382518045708746	3.31	0.196320630125924	1.22003291531532	0.394993406185549	0.1256	0.0665	0.0082	0.0055	0.0217	0.0043	0.0058	0.0174	0.149	0.0149	0.0188	0.0086	0.0941	0.019	0.0086	0.005	0.007	0.0734	0.1032	0.0131	0.0134	0.0071	0.0252	0.0073	0.016	0.1566
10	rs17155593	14665906	1.17	0.382518045708746	3.32	0.186688027238402	1.21529899880678	0.439808762865384	0.1256	0.0665	0.0082	0.0055	0.0217	0.0043	0.0058	0.0175	0.149	0.0149	0.0188	0.0087	0.094	0.019	0.0087	0.005	0.0071	0.0734	0.1032	0.0131	0.0133	0.0072	0.0252	0.0073	0.016	0.1566
10	rs1359851	14678360	1.17	0.382518045708746	3.32	0.186688027238402	1.19708023899289	0.500214924685902	0.1249	0.0664	0.0085	0.0056	0.0219	0.0045	0.006	0.0175	0.1485	0.0149	0.0189	0.0089	0.0932	0.019	0.0088	0.0051	0.0071	0.0735	0.1033	0.0131	0.0134	0.0074	0.025	0.0074	0.016	0.1565
10	rs6602748	14679923	1.17	0.382518045708746	3.32	0.186688027238402	1.19017231835192	0.531568888914289	0.1248	0.0665	0.0085	0.0056	0.0219	0.0045	0.006	0.0175	0.1483	0.015	0.0189	0.0089	0.0931	0.019	0.0088	0.0051	0.0072	0.0735	0.1033	0.0131	0.0134	0.0075	0.025	0.0074	0.016	0.1565
10	rs117631428	14680087	1.17	0.382518045708746	3.32	0.186688027238402	1.18842478590803	0.528509301211214	0.1248	0.0665	0.0085	0.0056	0.0219	0.0045	0.006	0.0175	0.1483	0.015	0.0189	0.0089	0.0931	0.019	0.0089	0.0051	0.0072	0.0735	0.1033	0.0131	0.0134	0.0075	0.025	0.0075	0.016	0.1565
10	rs116996329	14681661	1.17	0.382518045708746	3.32	0.186688027238402	1.20825778131859	0.598235415166362	0.1247	0.0665	0.0085	0.0057	0.0218	0.0045	0.006	0.0175	0.1483	0.015	0.0189	0.0089	0.093	0.019	0.0089	0.0051	0.0072	0.0735	0.1033	0.0131	0.0134	0.0075	0.025	0.0075	0.016	0.1565
10	rs35772238	14686781	1.17	0.382518045708746	3.32	0.186688027238402	1.13954139258186	0.634587697727794	0.1242	0.0672	0.0087	0.0057	0.0218	0.0047	0.0062	0.0175	0.1478	0.015	0.0187	0.0091	0.0919	0.019	0.009	0.0052	0.0073	0.0737	0.1032	0.0131	0.0134	0.0078	0.0249	0.0077	0.0159	0.1563
10	rs76473060	14688721	1.17	0.382518045708746	3.34	0.168454672892635	1.14098889989705	0.641859856661551	0.1241	0.0672	0.0088	0.0057	0.0218	0.0047	0.0062	0.0175	0.1478	0.015	0.0187	0.0091	0.0919	0.019	0.009	0.0052	0.0073	0.0738	0.1032	0.0131	0.0134	0.0078	0.0249	0.0077	0.0159	0.1563
10	rs78338427	14690369	1.17	0.382518045708746	3.35	0.159841057206343	1.14669549868104	0.667462209667428	0.1241	0.0673	0.0087	0.0057	0.0218	0.0047	0.0062	0.0175	0.1479	0.015	0.0187	0.0091	0.0919	0.019	0.009	0.0052	0.0073	0.0738	0.1032	0.0131	0.0133	0.0078	0.0248	0.0077	0.0159	0.1561
10	rs61845073	14690936	1.17	0.382518045708746	3.35	0.159841057206343	1.1625147145234	0.683671653777186	0.1241	0.0673	0.0087	0.0057	0.0218	0.0047	0.0062	0.0175	0.1479	0.015	0.0187	0.0091	0.0919	0.019	0.009	0.0052	0.0073	0.0738	0.1032	0.0132	0.0133	0.0078	0.0248	0.0077	0.0159	0.1561
10	rs7089802	14696000	1.18	0.345943801679723	3.35	0.159841057206343	1.16132987697343	0.772819732691738	0.1237	0.0678	0.0089	0.0057	0.0219	0.0048	0.0063	0.0176	0.1476	0.015	0.0188	0.0092	0.0912	0.0193	0.009	0.0053	0.0074	0.0744	0.1032	0.0132	0.0132	0.0077	0.0247	0.0078	0.0158	0.1557
10	rs57420795	14698364	1.18	0.345943801679723	3.35	0.159841057206343	1.12132911396899	0.844090095662569	0.1235	0.0679	0.0089	0.0058	0.0219	0.0048	0.0062	0.0176	0.1473	0.015	0.0188	0.0093	0.0908	0.0193	0.009	0.0054	0.0074	0.0747	0.1031	0.0131	0.0131	0.0077	0.0246	0.0078	0.0157	0.1558
10	rs10906734	14700243	1.19	0.311838986457593	3.35	0.159841057206343	0.554080103660656	0.735970595055926	0.1215	0.0698	0.0096	0.0064	0.0221	0.0055	0.0065	0.0182	0.1449	0.0152	0.0196	0.0099	0.0862	0.0199	0.0095	0.006	0.0075	0.0776	0.1012	0.0128	0.0127	0.0079	0.024	0.0085	0.0152	0.1568
10	rs78155027	14700275	1.19	0.311838986457593	3.35	0.159841057206343	0.578697125317801	0.816497900323068	0.1216	0.0699	0.0096	0.0064	0.0221	0.0055	0.0065	0.0182	0.1448	0.0152	0.0196	0.0099	0.0861	0.0199	0.0095	0.006	0.0075	0.0778	0.1012	0.0128	0.0125	0.0079	0.0239	0.0085	0.0152	0.1568
10	rs11259248	14700636	1.2	0.280131383133392	3.37	0.143587140072381	0.475859581252227	0.779810143696958	0.1227	0.0703	0.0094	0.0064	0.022	0.0055	0.0064	0.0181	0.1435	0.0153	0.0197	0.0098	0.0852	0.02	0.0095	0.006	0.0073	0.0789	0.1007	0.0127	0.0124	0.0079	0.0236	0.0084	0.0151	0.1578
10	rs117110318	14701726	1.21	0.250745108472337	3.37	0.143587140072381	0.469049325929476	0.774793909682599	0.126	0.0716	0.009	0.0063	0.0216	0.0056	0.0062	0.0178	0.1396	0.0157	0.02	0.0095	0.0823	0.0203	0.0097	0.0058	0.0069	0.0824	0.0994	0.0127	0.0118	0.008	0.0225	0.0084	0.0147	0.1607
10	rs17259985	14705845	1.2	0.280131383133392	3.36	0.151554094423325	0.479746070533259	0.775249643012696	0.1266	0.0719	0.0089	0.0063	0.0216	0.0056	0.0062	0.0178	0.139	0.0157	0.0201	0.0095	0.0819	0.0204	0.0097	0.0058	0.0068	0.0829	0.0992	0.0127	0.0118	0.008	0.0224	0.0084	0.0147	0.1611
10	rs75184220	14708915	1.2	0.280131383133392	3.36	0.151554094423325	0.483275620796902	0.854001579840113	0.1271	0.072	0.0088	0.0063	0.0215	0.0056	0.0061	0.0177	0.1385	0.0158	0.02	0.0095	0.0815	0.0204	0.0096	0.0058	0.0068	0.0832	0.0989	0.0127	0.0119	0.008	0.0221	0.0084	0.0146	0.1619
10	rs74122898	14713192	1.2	0.280131383133392	3.36	0.151554094423325	0.371468260087932	0.690031983603367	0.1276	0.0722	0.0087	0.0063	0.0215	0.0057	0.0062	0.0177	0.138	0.0158	0.02	0.0095	0.0813	0.0204	0.0096	0.0059	0.0068	0.0836	0.0989	0.0127	0.0118	0.0079	0.022	0.0084	0.0146	0.1622
10	rs11259260	14716516	1.2	0.280131383133392	3.36	0.151554094423325	0.411531026025526	0.647837353449546	0.128	0.0714	0.0092	0.0062	0.0215	0.0055	0.0064	0.0177	0.1365	0.016	0.02	0.01	0.0801	0.0208	0.0105	0.0061	0.0068	0.084	0.0983	0.0125	0.0119	0.0085	0.022	0.0092	0.0147	0.1611
10	rs12355941	14717300	1.2	0.280131383133392	3.36	0.151554094423325	0.432892615857779	0.643316597342891	0.1282	0.0712	0.0093	0.0063	0.0215	0.0055	0.0064	0.0177	0.1363	0.016	0.02	0.0101	0.08	0.0209	0.0106	0.0061	0.0068	0.0842	0.098	0.0125	0.0119	0.0086	0.022	0.0093	0.0148	0.1608
10	rs76791316	14718188	1.19	0.311838986457593	3.36	0.151554094423325	0.448726590831766	0.662323342378111	0.1284	0.0712	0.0093	0.0062	0.0216	0.0055	0.0065	0.0177	0.136	0.0161	0.02	0.0102	0.0798	0.0209	0.0107	0.0062	0.0068	0.0846	0.0977	0.0125	0.012	0.0086	0.022	0.0094	0.0148	0.1605
10	rs6602750	14720733	1.19	0.311838986457593	3.36	0.151554094423325	0.59940846077731	0.681456075545838	0.1296	0.0704	0.0095	0.0063	0.0215	0.0055	0.0067	0.0176	0.1351	0.0162	0.02	0.0106	0.0792	0.021	0.0113	0.0063	0.0069	0.0858	0.0964	0.0126	0.012	0.0089	0.022	0.0099	0.0148	0.1592
10	rs7079214	14723426	1.19	0.311838986457593	3.36	0.151554094423325	0.594746362189904	0.653535137165175	0.1296	0.0704	0.0096	0.0063	0.0215	0.0055	0.0067	0.0176	0.135	0.0161	0.02	0.0106	0.0792	0.021	0.0112	0.0063	0.007	0.086	0.0964	0.0126	0.012	0.0089	0.0219	0.0099	0.0147	0.1592
10	rs74122919	14732273	1.19	0.311838986457593	3.36	0.151554094423325	0.46186203216195	0.419133703803598	0.1311	0.0706	0.0091	0.0059	0.021	0.0053	0.0063	0.0175	0.1365	0.0158	0.0199	0.0108	0.0791	0.0209	0.0108	0.0062	0.0066	0.0875	0.097	0.0126	0.0117	0.0086	0.0223	0.0094	0.0142	0.1588
10	rs3107800	14733008	1.19	0.311838986457593	3.36	0.151554094423325	0.458591006729192	0.411173685100749	0.1311	0.0708	0.0091	0.0058	0.0209	0.0052	0.0063	0.0174	0.1366	0.0158	0.0199	0.0107	0.0792	0.0209	0.0108	0.0062	0.0066	0.0877	0.0971	0.0126	0.0116	0.0085	0.0223	0.0094	0.0143	0.1586
10	rs182385616	14734543	1.19	0.311838986457593	3.36	0.151554094423325	0.442169256762535	0.410392979126139	0.1311	0.0708	0.0091	0.0058	0.0209	0.0052	0.0063	0.0174	0.1366	0.0158	0.0199	0.0107	0.0792	0.0209	0.0108	0.0062	0.0066	0.0877	0.0972	0.0126	0.0116	0.0085	0.0223	0.0094	0.0143	0.1586
10	rs117599841	14739092	1.2	0.280131383133392	3.37	0.143587140072381	0.367830844540262	0.232255797695451	0.1327	0.0717	0.0081	0.0052	0.0203	0.0048	0.0057	0.0169	0.138	0.0155	0.0203	0.0103	0.0799	0.0212	0.0102	0.0059	0.0059	0.0887	0.099	0.0125	0.0113	0.0081	0.0219	0.0089	0.014	0.1589
10	rs72770542	14740344	1.2	0.280131383133392	3.37	0.143587140072381	0.380173367565769	0.175153848982638	0.1337	0.0723	0.0075	0.0048	0.0199	0.0045	0.0053	0.0166	0.1389	0.0153	0.0205	0.01	0.0803	0.0213	0.0098	0.0057	0.0055	0.0893	0.1	0.0124	0.0111	0.0078	0.0216	0.0086	0.0137	0.1591
10	rs2688833	14747510	1.2	0.280131383133392	3.37	0.143587140072381	0.381937733728783	0.137856661746976	0.1346	0.0726	0.0072	0.0046	0.0196	0.0043	0.0051	0.0164	0.1392	0.0153	0.0207	0.0098	0.0803	0.0215	0.0096	0.0056	0.0052	0.0895	0.1006	0.0124	0.0109	0.0076	0.0216	0.0084	0.0136	0.1598
10	rs4748108	14749673	1.2	0.280131383133392	3.37	0.143587140072381	0.388646686409952	0.126836312387972	0.1348	0.0726	0.0072	0.0045	0.0196	0.0043	0.0051	0.0163	0.1393	0.0153	0.0207	0.0097	0.0801	0.0215	0.0095	0.0056	0.0052	0.0895	0.1008	0.0123	0.0108	0.0076	0.0216	0.0084	0.0136	0.1598
10	rs78510478	14758807	1.2	0.280131383133392	3.37	0.143587140072381	0.385090776940086	0.0973489153999478	0.1349	0.0729	0.007	0.0044	0.0195	0.0042	0.005	0.0163	0.1397	0.0152	0.0207	0.0095	0.0802	0.0215	0.0094	0.0054	0.005	0.0897	0.1014	0.0123	0.0107	0.0074	0.0218	0.0082	0.0135	0.1602
10	rs2167708	14761636	1.2	0.280131383133392	3.37	0.143587140072381	0.381827339362784	0.0955072512731851	0.135	0.0729	0.007	0.0045	0.0194	0.0042	0.0049	0.0163	0.1398	0.0151	0.0207	0.0095	0.0802	0.0215	0.0094	0.0054	0.0049	0.0898	0.1013	0.0123	0.0107	0.0074	0.0218	0.0082	0.0134	0.1603
10	rs75353921	14764474	1.2	0.280131383133392	3.37	0.143587140072381	0.372448589444756	0.0943136355729378	0.135	0.073	0.007	0.0044	0.0194	0.0042	0.0049	0.0163	0.1399	0.0151	0.0207	0.0094	0.0801	0.0216	0.0094	0.0054	0.0048	0.0898	0.1013	0.0123	0.0107	0.0074	0.0218	0.0081	0.0134	0.1607
10	rs78916717	14772718	1.2	0.280131383133392	3.37	0.143587140072381	0.358523377513958	0.0766992598697295	0.1353	0.0732	0.0068	0.0043	0.0192	0.004	0.0048	0.0162	0.1406	0.0149	0.0206	0.0091	0.0802	0.0216	0.0093	0.0052	0.0046	0.0899	0.1016	0.0123	0.0106	0.0072	0.022	0.008	0.0134	0.1611
10	rs2257172	14777585	1.2	0.280131383133392	3.37	0.143587140072381	0.348442437772311	0.0638857404064713	0.1355	0.0733	0.0067	0.0042	0.0191	0.0039	0.0047	0.0161	0.1411	0.0148	0.0206	0.009	0.0802	0.0216	0.0091	0.0051	0.0044	0.0899	0.1018	0.0123	0.0105	0.0071	0.0221	0.008	0.0133	0.1614
10	rs2768702	14779689	1.2	0.280131383133392	3.37	0.143587140072381	0.289754931175008	0.0536978436431144	0.136	0.0735	0.0066	0.0041	0.0192	0.0039	0.0047	0.016	0.1414	0.0147	0.0205	0.0088	0.0803	0.0216	0.009	0.005	0.0043	0.0899	0.102	0.0122	0.0105	0.0071	0.0221	0.0078	0.0132	0.1617
10	rs77006584	14781455	1.2	0.280131383133392	3.37	0.143587140072381	0.300130210247316	0.0474529424759865	0.1362	0.0736	0.0065	0.004	0.0191	0.0039	0.0046	0.016	0.1416	0.0146	0.0205	0.0088	0.0804	0.0216	0.0089	0.0049	0.0042	0.0899	0.1022	0.0122	0.0104	0.007	0.0222	0.0077	0.0131	0.1619
10	rs117948069	14784548	1.2	0.280131383133392	3.37	0.143587140072381	0.310897874361985	0.0428508550264692	0.1362	0.0736	0.0064	0.004	0.019	0.0038	0.0046	0.0159	0.1418	0.0146	0.0205	0.0087	0.0801	0.0215	0.0089	0.0046	0.0041	0.0902	0.1032	0.0122	0.0104	0.007	0.022	0.0077	0.0131	0.1619
10	rs74122982	14790460	1.2	0.280131383133392	3.37	0.143587140072381	0.280372213267481	0.0290768923996497	0.1365	0.0737	0.0063	0.0039	0.0189	0.0037	0.0045	0.0159	0.142	0.0145	0.0204	0.0087	0.0803	0.0215	0.0088	0.0045	0.0039	0.0904	0.1033	0.0121	0.0102	0.0069	0.0221	0.0076	0.0131	0.1623
10	rs79056114	14796552	1.21	0.250745108472337	3.37	0.143587140072381	0.262784218861771	0.0241417796437503	0.1367	0.074	0.0061	0.0038	0.0189	0.0036	0.0045	0.0158	0.1422	0.0145	0.0204	0.0085	0.0806	0.0215	0.0086	0.0043	0.0038	0.0904	0.1033	0.0122	0.0102	0.0069	0.0223	0.0076	0.013	0.1623
10	rs78213406	14798329	1.21	0.250745108472337	3.37	0.143587140072381	0.259124475202511	0.0245364390200317	0.1369	0.0741	0.006	0.0037	0.0188	0.0036	0.0044	0.0158	0.1423	0.0145	0.0204	0.0085	0.081	0.0214	0.0086	0.0045	0.0037	0.0902	0.1033	0.0122	0.0102	0.0069	0.0223	0.0076	0.013	0.1623
10	rs11259320	14805558	1.21	0.250745108472337	3.37	0.143587140072381	0.241072217702353	0.0170829219298048	0.137	0.0744	0.0059	0.0035	0.0187	0.0034	0.0044	0.0157	0.1424	0.0144	0.0204	0.0085	0.0818	0.0214	0.0084	0.0043	0.0036	0.09	0.1032	0.0123	0.0101	0.0069	0.0228	0.0075	0.013	0.1624
10	rs61842991	14805937	1.21	0.250745108472337	3.37	0.143587140072381	0.234886609972087	0.0171198840365831	0.1371	0.0744	0.0058	0.0035	0.0187	0.0034	0.0043	0.0157	0.1424	0.0144	0.0203	0.0085	0.082	0.0214	0.0084	0.0043	0.0035	0.0899	0.1032	0.0123	0.0101	0.0069	0.0228	0.0075	0.013	0.1626
10	rs2768713	14813860	1.22	0.223600634562227	3.37	0.143587140072381	0.212321849803633	0.0188237317520134	0.1369	0.0745	0.0055	0.0029	0.0185	0.0028	0.0038	0.0156	0.1444	0.0142	0.0205	0.0078	0.0826	0.0212	0.0079	0.004	0.0031	0.0898	0.1037	0.0123	0.0096	0.0065	0.0234	0.0071	0.013	0.1647
10	rs1004296	14815459	1.22	0.223600634562227	3.36	0.151554094423325	0.196349838665096	0.0225514194646448	0.1363	0.0739	0.0057	0.0027	0.0184	0.0028	0.0037	0.0156	0.1449	0.0142	0.0207	0.0078	0.0826	0.0211	0.0079	0.0039	0.003	0.0902	0.1033	0.0125	0.0095	0.0064	0.0236	0.0071	0.0131	0.1656
10	rs1974069	14815729	1.22	0.223600634562227	3.36	0.151554094423325	0.197818380333989	0.0241854801803662	0.1363	0.0739	0.0057	0.0028	0.0184	0.0028	0.0037	0.0155	0.1452	0.0142	0.0207	0.0078	0.0825	0.0211	0.0079	0.0039	0.0029	0.0898	0.1033	0.0126	0.0094	0.0064	0.0235	0.0071	0.0131	0.1659
10	rs11259332	14816448	1.23	0.19861485684188	3.37	0.143587140072381	0.16138609296367	0.0313584667031971	0.1355	0.0729	0.0056	0.0025	0.0183	0.0029	0.0036	0.0156	0.1467	0.0142	0.0207	0.0081	0.0829	0.0211	0.0077	0.0037	0.0028	0.0896	0.103	0.0126	0.0092	0.0064	0.0239	0.007	0.0134	0.1664
10	rs11259333	14817067	1.23	0.19861485684188	3.37	0.143587140072381	0.142940078581526	0.0284600247675554	0.1348	0.0721	0.0056	0.0025	0.0183	0.003	0.0036	0.0156	0.1479	0.0142	0.0207	0.0082	0.0832	0.0211	0.0076	0.0039	0.0029	0.0894	0.1027	0.0127	0.009	0.0063	0.0242	0.0069	0.0136	0.1667
10	rs7071481	14818646	1.24	0.175701215111077	3.37	0.143587140072381	0.130373896890481	0.0478109234966715	0.1344	0.0714	0.0054	0.0025	0.0182	0.003	0.0036	0.0155	0.1485	0.0142	0.0207	0.0081	0.0826	0.0212	0.0074	0.0038	0.0029	0.0903	0.1012	0.0129	0.0085	0.006	0.0254	0.0069	0.0137	0.1682
10	rs2768718	14820695	1.24	0.175701215111077	3.37	0.143587140072381	0.136679347590475	0.0446899155450861	0.1339	0.0708	0.0055	0.0025	0.0179	0.0033	0.0036	0.0154	0.1491	0.0143	0.0208	0.008	0.0819	0.0213	0.0072	0.0037	0.0029	0.0909	0.1	0.0131	0.0083	0.0059	0.0264	0.0068	0.0138	0.1691
10	rs78348026	14823040	1.24	0.175701215111077	3.37	0.143587140072381	0.129768330475344	0.0462682393468934	0.1336	0.0708	0.0055	0.0025	0.0179	0.0034	0.0036	0.0153	0.1491	0.0143	0.0209	0.0079	0.082	0.0212	0.0072	0.0037	0.0029	0.0911	0.0998	0.0131	0.0083	0.0059	0.0265	0.0069	0.0138	0.1693
10	rs2601735	14827131	1.24	0.175701215111077	3.37	0.143587140072381	0.124807846560205	0.0588280991512616	0.1335	0.0709	0.0055	0.0026	0.0179	0.0034	0.0036	0.0152	0.1486	0.0145	0.0209	0.008	0.0821	0.0212	0.0072	0.0038	0.003	0.0914	0.0996	0.0131	0.0083	0.006	0.0264	0.0069	0.0138	0.1691
10	rs17352942	14828699	1.24	0.175701215111077	3.38	0.135933471893229	0.125458524038934	0.0587627352439238	0.1333	0.0707	0.0056	0.0026	0.0179	0.0034	0.0037	0.0152	0.149	0.0145	0.0209	0.008	0.0822	0.0212	0.0071	0.0037	0.003	0.0913	0.0996	0.0131	0.0084	0.006	0.0265	0.0069	0.0138	0.1688
10	rs12243861	14829001	1.24	0.175701215111077	3.38	0.135933471893229	0.132047996824956	0.0691880425746781	0.1333	0.0708	0.0056	0.0026	0.0179	0.0034	0.0037	0.0152	0.149	0.0145	0.0209	0.008	0.0821	0.0213	0.007	0.0037	0.003	0.0913	0.0996	0.0131	0.0084	0.006	0.0264	0.0069	0.0138	0.1688
10	rs116926206	14829454	1.24	0.175701215111077	3.38	0.135933471893229	0.141725503503013	0.0877398470770927	0.1333	0.0708	0.0056	0.0026	0.0179	0.0034	0.0037	0.0152	0.149	0.0145	0.0209	0.008	0.082	0.0213	0.007	0.0037	0.003	0.0913	0.0996	0.0131	0.0084	0.006	0.0264	0.0069	0.0138	0.1688
10	rs55984521	14831905	1.24	0.175701215111077	3.37	0.143587140072381	0.122050825134845	0.158078914483586	0.1304	0.0714	0.0056	0.0029	0.0179	0.0038	0.0042	0.015	0.149	0.0152	0.0211	0.0078	0.0819	0.0217	0.0073	0.0042	0.0032	0.0917	0.0973	0.0128	0.0074	0.0065	0.0269	0.0072	0.0141	0.1695
10	rs12360061	14833055	1.24	0.175701215111077	3.37	0.143587140072381	0.11913023797046	0.125239297911218	0.1298	0.0715	0.0056	0.003	0.0179	0.0039	0.0043	0.015	0.149	0.0154	0.0211	0.0077	0.0819	0.0218	0.0073	0.0043	0.0033	0.0918	0.0968	0.0128	0.0072	0.0066	0.027	0.0073	0.0142	0.1696
10	rs7076860	14847704	1.23	0.19861485684188	3.37	0.143587140072381	0.101076676380819	0.150248902051646	0.1287	0.0717	0.0058	0.0032	0.018	0.0041	0.0044	0.015	0.1491	0.0154	0.0211	0.0074	0.0824	0.0219	0.0074	0.0045	0.0034	0.0908	0.0969	0.0128	0.0072	0.007	0.0268	0.0075	0.0143	0.1695
10	rs75573076	14849605	1.23	0.19861485684188	3.37	0.143587140072381	0.0989131674017276	0.149303791932718	0.1287	0.0717	0.0058	0.0032	0.018	0.0041	0.0045	0.015	0.1491	0.0153	0.021	0.0073	0.0824	0.0218	0.0074	0.0047	0.0034	0.0908	0.0968	0.0128	0.0072	0.007	0.0269	0.0075	0.0143	0.1695
10	rs7914687	14850552	1.23	0.19861485684188	3.37	0.143587140072381	0.0950475447429809	0.153573595268174	0.1286	0.0717	0.0059	0.0032	0.0181	0.0041	0.0045	0.015	0.1491	0.0153	0.021	0.0072	0.0824	0.0218	0.0074	0.0047	0.0034	0.0908	0.0969	0.0128	0.0072	0.007	0.0269	0.0074	0.0143	0.1696
10	rs10906766	14852440	1.23	0.19861485684188	3.37	0.143587140072381	0.0891779469831048	0.138774884672921	0.1287	0.072	0.0059	0.0035	0.018	0.0041	0.0046	0.0152	0.1497	0.0154	0.0208	0.0069	0.0812	0.0216	0.0075	0.0048	0.0035	0.0904	0.0966	0.0127	0.0072	0.0071	0.0271	0.0074	0.0144	0.17
10	rs117840686	14852541	1.23	0.19861485684188	3.37	0.143587140072381	0.094599117791107	0.171471809883169	0.1286	0.072	0.0059	0.0035	0.018	0.0041	0.0046	0.0152	0.1497	0.0154	0.0208	0.0069	0.0812	0.0216	0.0074	0.0048	0.0035	0.0904	0.0966	0.0127	0.0072	0.0071	0.0272	0.0074	0.0144	0.17
10	rs79956443	14853036	1.23	0.19861485684188	3.37	0.143587140072381	0.100481376035492	0.154432718292155	0.1283	0.0719	0.0059	0.0035	0.0177	0.0041	0.0046	0.0152	0.1501	0.0154	0.0208	0.0068	0.0812	0.0216	0.0074	0.0048	0.0035	0.0904	0.0967	0.0127	0.0072	0.0071	0.0274	0.0073	0.0144	0.1702
10	rs11816698	14859751	1.23	0.19861485684188	3.37	0.143587140072381	0.156033645250544	0.204925658155829	0.127	0.0716	0.0057	0.0036	0.0173	0.0042	0.0046	0.0153	0.1515	0.0154	0.0206	0.0065	0.0808	0.0218	0.0073	0.0048	0.0035	0.0908	0.0972	0.0125	0.007	0.007	0.0276	0.0073	0.0146	0.1708
10	rs7099185	14864846	1.23	0.19861485684188	3.37	0.143587140072381	0.166774548029565	0.183409950093433	0.1265	0.0717	0.0058	0.0037	0.0172	0.0041	0.0045	0.0154	0.1519	0.0154	0.0206	0.0064	0.081	0.0218	0.0073	0.0048	0.0035	0.0909	0.0967	0.0125	0.0069	0.007	0.0277	0.0072	0.0146	0.1711
10	rs45480695	14880395	1.23	0.19861485684188	3.36	0.151554094423325	0.176952789337094	0.220714078183654	0.1264	0.0716	0.0058	0.0037	0.0171	0.0041	0.0046	0.0154	0.152	0.0154	0.0206	0.0064	0.081	0.0218	0.0073	0.0048	0.0035	0.0909	0.0965	0.0125	0.007	0.0069	0.0278	0.0072	0.0147	0.1713
10	rs118184991	14881258	1.23	0.19861485684188	3.36	0.151554094423325	0.178008118103187	0.217805015442632	0.1263	0.0716	0.0058	0.0037	0.0171	0.0041	0.0046	0.0154	0.152	0.0154	0.0206	0.0064	0.081	0.0217	0.0073	0.0048	0.0035	0.0909	0.0965	0.0125	0.007	0.0069	0.0278	0.0072	0.0147	0.1713
10	rs77154025	14881289	1.23	0.19861485684188	3.36	0.151554094423325	0.179433076953094	0.217697515792572	0.1263	0.0716	0.0058	0.0038	0.0171	0.0041	0.0046	0.0154	0.152	0.0154	0.0206	0.0064	0.081	0.0217	0.0073	0.0048	0.0035	0.0909	0.0965	0.0125	0.007	0.0069	0.0278	0.0072	0.0147	0.1713
10	rs10906772	14882340	1.23	0.19861485684188	3.36	0.151554094423325	0.180092964680145	0.218988660934331	0.1263	0.0716	0.0058	0.0038	0.0171	0.0042	0.0046	0.0154	0.152	0.0154	0.0206	0.0064	0.081	0.0217	0.0073	0.0048	0.0035	0.0909	0.0964	0.0125	0.007	0.0069	0.0278	0.0072	0.0147	0.1713
10	rs41284449	14885598	1.23	0.19861485684188	3.35	0.159841057206343	0.17248129061389	0.223202115815338	0.1262	0.0716	0.0058	0.0038	0.0172	0.0041	0.0046	0.0154	0.152	0.0154	0.0206	0.0064	0.0809	0.0217	0.0073	0.0048	0.0035	0.0909	0.0964	0.0125	0.007	0.0069	0.0278	0.0073	0.0147	0.1715
10	rs45567440	14890829	1.23	0.19861485684188	3.35	0.159841057206343	0.169844429044778	0.198428254519909	0.1261	0.0716	0.0058	0.0038	0.0172	0.0041	0.0046	0.0154	0.152	0.0154	0.0206	0.0064	0.0809	0.0217	0.0073	0.0049	0.0035	0.0909	0.0963	0.0125	0.0071	0.0069	0.0278	0.0073	0.0147	0.1715
10	rs17155992	14891406	1.23	0.19861485684188	3.35	0.159841057206343	0.169525341088309	0.196139671571806	0.1261	0.0716	0.0058	0.0038	0.0172	0.0041	0.0046	0.0154	0.152	0.0154	0.0206	0.0064	0.0809	0.0217	0.0073	0.0049	0.0035	0.0909	0.0963	0.0125	0.0071	0.0069	0.0278	0.0073	0.0147	0.1715
10	rs72772424	14910732	1.22	0.223600634562227	3.34	0.168454672892635	0.132659959346982	0.151670577547215	0.1256	0.0715	0.006	0.0039	0.0172	0.0041	0.0046	0.0155	0.1522	0.0153	0.0206	0.0066	0.0807	0.0216	0.0077	0.0049	0.0037	0.0907	0.0958	0.0125	0.0071	0.0071	0.028	0.0074	0.0148	0.1713
10	rs76797256	14911939	1.22	0.223600634562227	3.33	0.177401503992083	0.12904390032017	0.141357726716542	0.1255	0.0714	0.006	0.0039	0.0172	0.0041	0.0046	0.0155	0.1523	0.0153	0.0206	0.0066	0.0807	0.0216	0.0078	0.0049	0.0037	0.0907	0.0957	0.0125	0.0071	0.0071	0.028	0.0074	0.0148	0.1713
10	rs45467294	14914723	1.22	0.223600634562227	3.32	0.186688027238402	0.128231848520016	0.155676690275074	0.1255	0.0714	0.006	0.0039	0.0172	0.0041	0.0046	0.0154	0.1523	0.0153	0.0206	0.0066	0.0808	0.0216	0.0078	0.0049	0.0037	0.0907	0.0957	0.0124	0.0071	0.0071	0.028	0.0074	0.0148	0.1713
10	rs34864972	14922183	1.22	0.223600634562227	3.32	0.186688027238402	0.116450837799376	0.163604553338375	0.1254	0.0713	0.006	0.0039	0.0172	0.0041	0.0046	0.0153	0.1523	0.0153	0.0206	0.0067	0.0808	0.0216	0.0078	0.0049	0.0037	0.0907	0.0956	0.0123	0.0073	0.0071	0.028	0.0075	0.0148	0.1713
10	rs10906775	14926084	1.22	0.223600634562227	3.31	0.196320630125924	0.112058792538599	0.162435690875087	0.1254	0.0713	0.006	0.0039	0.0172	0.0041	0.0046	0.0153	0.1523	0.0153	0.0206	0.0067	0.0809	0.0216	0.0078	0.0049	0.0037	0.0907	0.0956	0.0122	0.0074	0.0071	0.028	0.0075	0.0148	0.1713
10	rs78793974	14929014	1.22	0.223600634562227	3.31	0.196320630125924	0.107312229017742	0.153668968817247	0.1254	0.0713	0.0061	0.0039	0.0172	0.0041	0.0045	0.0153	0.1523	0.0153	0.0206	0.0067	0.0809	0.0216	0.0078	0.005	0.0036	0.0907	0.0956	0.0122	0.0074	0.0071	0.028	0.0075	0.0148	0.1714
10	rs17156020	14929173	1.22	0.223600634562227	3.31	0.196320630125924	0.106962694612706	0.155197818379326	0.1254	0.0713	0.0061	0.0039	0.0172	0.0041	0.0045	0.0153	0.1523	0.0153	0.0206	0.0067	0.0809	0.0216	0.0078	0.005	0.0036	0.0907	0.0956	0.0122	0.0074	0.0071	0.028	0.0075	0.0149	0.1714
10	rs10906776	14930731	1.22	0.223600634562227	3.31	0.196320630125924	0.105066165506093	0.151955488423524	0.1254	0.0712	0.0061	0.0039	0.0172	0.0041	0.0045	0.0153	0.1523	0.0153	0.0206	0.0067	0.0809	0.0216	0.0078	0.005	0.0037	0.0907	0.0955	0.0122	0.0074	0.0071	0.028	0.0075	0.0149	0.1714
10	rs45473500	14939067	1.22	0.223600634562227	3.31	0.196320630125924	0.0999912626608414	0.184527396608392	0.1253	0.0711	0.0062	0.0039	0.0172	0.0041	0.0045	0.0153	0.1523	0.0153	0.0206	0.0067	0.081	0.0217	0.0077	0.005	0.0038	0.0906	0.0955	0.0121	0.0075	0.0071	0.0279	0.0075	0.0148	0.1714
10	rs17353856	14941654	1.22	0.223600634562227	3.31	0.196320630125924	0.0988108729793148	0.178963540689277	0.1253	0.071	0.0062	0.0039	0.0172	0.0041	0.0045	0.0153	0.1523	0.0154	0.0206	0.0067	0.081	0.0217	0.0077	0.005	0.0038	0.0905	0.0955	0.0121	0.0075	0.0072	0.0279	0.0075	0.0148	0.1714
10	rs61730323	14943176	1.22	0.223600634562227	3.31	0.196320630125924	0.097867790427927	0.184425714497837	0.1253	0.071	0.0063	0.004	0.0172	0.0041	0.0045	0.0153	0.1522	0.0154	0.0206	0.0067	0.081	0.0217	0.0077	0.005	0.0038	0.0905	0.0954	0.0121	0.0075	0.0072	0.0279	0.0075	0.0148	0.1714
10	rs7900814	14951661	1.22	0.223600634562227	3.31	0.196320630125924	0.0862376078755472	0.182396111102832	0.1252	0.0708	0.0064	0.004	0.0173	0.0041	0.0046	0.0153	0.1521	0.0154	0.0206	0.0068	0.0808	0.0218	0.0078	0.0051	0.004	0.0905	0.0953	0.012	0.0075	0.0072	0.0278	0.0075	0.0148	0.1714
10	rs79929834	14955316	1.22	0.223600634562227	3.3	0.2063056077908	0.108771713860647	0.228423737141454	0.1245	0.0706	0.0066	0.0041	0.0173	0.0043	0.0046	0.0154	0.1522	0.0155	0.0206	0.0069	0.0791	0.0218	0.008	0.0052	0.0041	0.0907	0.0952	0.0122	0.0074	0.0074	0.0278	0.0078	0.015	0.1717
10	rs41299720	14961464	1.23	0.19861485684188	3.27	0.2384362992664	0.119762726231017	0.26512132451297	0.1243	0.0705	0.0066	0.0041	0.0173	0.0044	0.0046	0.0154	0.1521	0.0154	0.0207	0.0069	0.0791	0.0219	0.008	0.0052	0.0041	0.0907	0.0951	0.0122	0.0074	0.0074	0.0279	0.0078	0.015	0.1717
10	rs12768894	14974905	1.23	0.19861485684188	3.25	0.261729658797372	0.124925998621907	0.251832600313911	0.1238	0.0701	0.0067	0.0043	0.0174	0.0045	0.0047	0.0153	0.1517	0.0156	0.0207	0.007	0.0789	0.022	0.0081	0.0054	0.0042	0.0905	0.0947	0.0122	0.0076	0.0075	0.0281	0.0079	0.0151	0.1718
10	rs35441642	14976727	1.23	0.19861485684188	3.25	0.261729658797372	0.138087503987144	0.307063607039334	0.1233	0.0701	0.0069	0.0044	0.0174	0.0046	0.0048	0.0153	0.1516	0.0158	0.0209	0.0071	0.0787	0.022	0.0083	0.0056	0.0042	0.0902	0.0944	0.0121	0.0077	0.0076	0.028	0.008	0.0153	0.1714
10	rs41297018	14977469	1.23	0.19861485684188	3.25	0.261729658797372	0.147893015651619	0.376197476537753	0.123	0.0701	0.0069	0.0044	0.0175	0.0046	0.0048	0.0154	0.1515	0.0158	0.021	0.0072	0.0787	0.022	0.0084	0.0056	0.0042	0.0901	0.0944	0.0121	0.0077	0.0077	0.028	0.008	0.0153	0.1712
10	rs111386791	14978974	1.23	0.19861485684188	3.24	0.273955600409011	0.156202469030616	0.410392979126139	0.1223	0.0702	0.0071	0.0045	0.0176	0.0046	0.0048	0.0156	0.1514	0.0159	0.0213	0.0074	0.0785	0.022	0.0086	0.0057	0.0042	0.0898	0.0943	0.0121	0.0078	0.0078	0.0279	0.008	0.0156	0.1708
10	rs41296436	14987534	1.23	0.19861485684188	3.24	0.273955600409011	0.236167953625329	0.470433139609875	0.1196	0.0702	0.0076	0.0049	0.0178	0.0049	0.005	0.016	0.1507	0.0163	0.0218	0.0077	0.0779	0.0223	0.0092	0.0061	0.0044	0.0889	0.0942	0.012	0.0081	0.0081	0.0285	0.0083	0.0159	0.1693
10	rs7916726	14990369	1.22	0.223600634562227	3.24	0.273955600409011	0.253042550624231	0.462357022228714	0.1191	0.0702	0.0077	0.0049	0.0179	0.0049	0.005	0.0161	0.1505	0.0163	0.0219	0.0078	0.0778	0.0224	0.0093	0.0062	0.0045	0.0887	0.0942	0.0119	0.0082	0.0081	0.0286	0.0083	0.016	0.1689
10	rs7910278	14991453	1.22	0.223600634562227	3.25	0.261729658797372	0.271755250666639	0.528370333868474	0.1188	0.0701	0.0077	0.005	0.0179	0.0049	0.005	0.0161	0.1506	0.0164	0.0219	0.0078	0.0779	0.0223	0.0094	0.0063	0.0045	0.0887	0.0941	0.0119	0.0082	0.0082	0.0287	0.0083	0.0161	0.1688
10	rs11259407	14993655	1.22	0.223600634562227	3.22	0.299593947381755	0.272494776224492	0.552124287146873	0.1182	0.07	0.0077	0.005	0.018	0.005	0.0051	0.0161	0.1506	0.0165	0.022	0.0079	0.078	0.0224	0.0094	0.0064	0.0046	0.0885	0.0941	0.0119	0.0083	0.0082	0.0288	0.0083	0.0161	0.1686
10	rs11593133	14995149	1.22	0.223600634562227	3.22	0.299593947381755	0.281218349261794	0.617935655611084	0.1179	0.0698	0.0077	0.0051	0.0181	0.0051	0.0051	0.0162	0.1505	0.0165	0.022	0.0079	0.0782	0.0226	0.0094	0.0065	0.0046	0.0883	0.094	0.0119	0.0084	0.0081	0.0289	0.0083	0.0161	0.1686
10	rs77378158	15001224	1.22	0.223600634562227	3.22	0.299593947381755	0.350922355806343	0.707255903308273	0.1173	0.0698	0.0076	0.0051	0.018	0.0052	0.0053	0.0161	0.1497	0.0166	0.0221	0.0079	0.0785	0.023	0.0094	0.0067	0.0046	0.088	0.0938	0.0119	0.0084	0.0082	0.0289	0.0083	0.0163	0.1688
10	rs34021689	15001282	1.22	0.223600634562227	3.22	0.299593947381755	0.35129248160163	0.709490064949739	0.1173	0.0698	0.0076	0.0051	0.018	0.0052	0.0053	0.0161	0.1496	0.0166	0.0221	0.0079	0.0785	0.023	0.0094	0.0067	0.0046	0.088	0.0938	0.0119	0.0084	0.0082	0.0289	0.0083	0.0163	0.1688
10	rs10752343	15001726	1.22	0.223600634562227	3.22	0.299593947381755	0.353835904479446	0.71874122122417	0.1173	0.0698	0.0076	0.0051	0.018	0.0052	0.0053	0.0161	0.1496	0.0166	0.0221	0.0079	0.0785	0.023	0.0094	0.0067	0.0046	0.088	0.0938	0.0119	0.0084	0.0082	0.0289	0.0083	0.0163	0.1688
10	rs7919322	15003278	1.22	0.223600634562227	3.22	0.299593947381755	0.356175675645704	0.698929000074762	0.1173	0.0698	0.0076	0.0051	0.0181	0.0052	0.0053	0.0162	0.1496	0.0167	0.0221	0.0079	0.0785	0.023	0.0094	0.0068	0.0046	0.088	0.0938	0.0119	0.0084	0.0082	0.0289	0.0083	0.0163	0.1687
10	rs11259408	15005600	1.22	0.223600634562227	3.22	0.299593947381755	0.362113500784056	0.697741250590155	0.1173	0.0698	0.0076	0.0051	0.0181	0.0052	0.0053	0.0163	0.1492	0.0167	0.0221	0.0079	0.0784	0.0231	0.0094	0.0067	0.0046	0.0879	0.0944	0.0119	0.0084	0.0082	0.0289	0.0083	0.0162	0.1687
10	rs4750568	15008493	1.22	0.223600634562227	3.22	0.299593947381755	0.360021494972343	0.712173133108744	0.1173	0.0698	0.0076	0.0051	0.0181	0.0051	0.0053	0.0163	0.149	0.0167	0.022	0.0078	0.0784	0.0231	0.0094	0.0068	0.0046	0.0879	0.0945	0.0119	0.0085	0.0082	0.0289	0.0083	0.0162	0.1688
10	rs7079652	15008554	1.22	0.223600634562227	3.22	0.299593947381755	0.360450117488323	0.714709212675015	0.1173	0.0698	0.0076	0.0051	0.0181	0.0051	0.0053	0.0163	0.149	0.0167	0.022	0.0078	0.0784	0.0231	0.0094	0.0068	0.0046	0.0879	0.0945	0.0119	0.0085	0.0082	0.0289	0.0083	0.0162	0.1688
10	rs7087438	15009109	1.22	0.223600634562227	3.22	0.299593947381755	0.36712719526317	0.721132934644181	0.1173	0.0698	0.0076	0.0052	0.0181	0.0051	0.0053	0.0163	0.149	0.0167	0.022	0.0078	0.0784	0.0231	0.0094	0.0068	0.0046	0.0878	0.0946	0.0119	0.0085	0.0082	0.0289	0.0083	0.0162	0.1688
10	rs12261415	15015291	1.22	0.223600634562227	3.22	0.299593947381755	0.389092337869134	0.872805386023012	0.1173	0.0699	0.0076	0.0052	0.0181	0.0051	0.0053	0.0163	0.149	0.0167	0.022	0.0079	0.0784	0.0231	0.0094	0.0067	0.0046	0.0879	0.0946	0.0119	0.0085	0.0082	0.0288	0.0083	0.0163	0.1686
10	rs116952731	15021435	1.25	0.154769873779188	3.22	0.299593947381755	0.306941210121958	0.943612188701178	0.1172	0.0707	0.0076	0.0053	0.0185	0.0054	0.0055	0.0165	0.1482	0.0166	0.0224	0.0088	0.0771	0.0231	0.0095	0.0071	0.0049	0.0855	0.0939	0.0111	0.0083	0.0088	0.0289	0.0086	0.0164	0.1698
10	rs12219384	15022403	1.26	0.135727966888585	3.21	0.313017210102667	0.302717661272696	0.968198133716572	0.117	0.0711	0.0077	0.0054	0.0186	0.0055	0.0055	0.0166	0.1478	0.0167	0.0225	0.0092	0.0766	0.0232	0.0095	0.0072	0.0049	0.0846	0.0937	0.0109	0.0082	0.009	0.0288	0.0087	0.0164	0.1702
10	rs55706505	15024708	1.27	0.118479912290321	3.21	0.313017210102667	0.268670277711227	1.01901981584619	0.1171	0.0713	0.0075	0.0053	0.019	0.0055	0.0054	0.0164	0.147	0.0168	0.0226	0.0098	0.0772	0.0228	0.0096	0.007	0.0049	0.0838	0.0943	0.0106	0.0081	0.0094	0.0284	0.0086	0.0162	0.1709
10	rs12269695	15027535	1.28	0.102927797709035	3.21	0.313017210102667	0.313982679107623	0.998342952017418	0.1171	0.0716	0.0074	0.0052	0.0193	0.0054	0.0052	0.0163	0.146	0.0168	0.0228	0.0104	0.0778	0.0224	0.0097	0.0068	0.0048	0.083	0.0951	0.0103	0.0081	0.0098	0.0281	0.0085	0.016	0.1716
10	rs7913105	15034515	1.27	0.118479912290321	3.22	0.299593947381755	0.452563603233581	0.976473992365484	0.1175	0.0715	0.0072	0.005	0.0194	0.0052	0.0051	0.0159	0.1454	0.017	0.0232	0.0108	0.0779	0.0221	0.0095	0.0062	0.0046	0.0829	0.0959	0.0096	0.0083	0.0101	0.0278	0.008	0.0155	0.174
10	rs117626936	15034938	1.27	0.118479912290321	3.22	0.299593947381755	0.4708852270326	1.02303633223596	0.1176	0.0715	0.0071	0.005	0.0194	0.0052	0.0051	0.0159	0.1454	0.017	0.0232	0.0108	0.0779	0.0222	0.0094	0.0062	0.0046	0.0829	0.0959	0.0096	0.0083	0.0101	0.0278	0.008	0.0155	0.1741
10	rs7100953	15037356	1.27	0.118479912290321	3.22	0.299593947381755	0.522600032378595	0.954065818904752	0.1184	0.0714	0.0069	0.0048	0.0193	0.005	0.0049	0.0158	0.1455	0.0169	0.0233	0.0109	0.0778	0.0225	0.0092	0.0057	0.0045	0.083	0.096	0.0095	0.0083	0.0102	0.0278	0.0078	0.0154	0.1746
10	rs11259429	15050409	1.26	0.135727966888585	3.23	0.286575202599778	0.629839087594865	0.633861544906245	0.1205	0.0712	0.0067	0.0042	0.0194	0.0047	0.0043	0.0159	0.1466	0.0166	0.0233	0.0113	0.0761	0.0222	0.0089	0.0051	0.004	0.0832	0.0968	0.0091	0.008	0.0102	0.0281	0.0076	0.0151	0.177
10	rs58118153	15054882	1.26	0.135727966888585	3.24	0.273955600409011	0.63744853057301	0.601388721743427	0.1208	0.0712	0.0066	0.0041	0.0194	0.0047	0.0042	0.0158	0.1465	0.0166	0.0233	0.0113	0.0765	0.0222	0.0088	0.005	0.004	0.0833	0.0968	0.0091	0.0079	0.0102	0.0282	0.0076	0.0151	0.177
10	rs116669353	15054964	1.26	0.135727966888585	3.25	0.261729658797372	0.640065048404423	0.599524926517644	0.1207	0.0712	0.0066	0.0041	0.0194	0.0047	0.0042	0.0158	0.1467	0.0166	0.0233	0.0113	0.0765	0.0222	0.0088	0.005	0.004	0.0833	0.0968	0.0091	0.0079	0.0102	0.0282	0.0076	0.0151	0.177
10	rs115942427	15055474	1.26	0.135727966888585	3.25	0.261729658797372	0.685068077166527	0.599668246421217	0.1211	0.071	0.0065	0.0041	0.0195	0.0046	0.0042	0.0158	0.1467	0.0166	0.0233	0.0113	0.0762	0.0223	0.0086	0.005	0.0039	0.0831	0.0969	0.009	0.0079	0.0102	0.0283	0.0076	0.0151	0.1775
10	rs2007712	15057374	1.26	0.135727966888585	3.25	0.261729658797372	0.704753847161264	0.585376975860151	0.1213	0.071	0.0063	0.0041	0.0195	0.0046	0.0041	0.0157	0.1468	0.0166	0.0233	0.0112	0.0764	0.0223	0.0086	0.005	0.0039	0.0832	0.097	0.009	0.0079	0.0102	0.0283	0.0075	0.015	0.1774
10	rs10906796	15057758	1.26	0.135727966888585	3.25	0.261729658797372	0.711494698087998	0.583382816363233	0.1213	0.071	0.0063	0.0041	0.0195	0.0046	0.0041	0.0157	0.1467	0.0166	0.0233	0.0112	0.0764	0.0222	0.0086	0.005	0.0039	0.0832	0.0971	0.009	0.0079	0.0102	0.0283	0.0075	0.015	0.1775
10	rs61842400	15068924	1.26	0.135727966888585	3.24	0.273955600409011	0.697747193335597	0.563249930789998	0.1218	0.0711	0.0062	0.0038	0.0194	0.0044	0.0038	0.0156	0.1475	0.0165	0.0231	0.0111	0.0774	0.0223	0.0084	0.0047	0.0036	0.0823	0.0973	0.009	0.0079	0.0101	0.0274	0.0073	0.0149	0.1795
10	rs10906804	15070649	1.26	0.135727966888585	3.25	0.261729658797372	0.644744458231228	0.560287182703229	0.122	0.071	0.0062	0.0038	0.0194	0.0043	0.0037	0.0158	0.1482	0.0164	0.023	0.0111	0.0774	0.0222	0.0084	0.0046	0.0036	0.0823	0.0971	0.0091	0.0079	0.01	0.0272	0.0073	0.015	0.1797
10	rs60807168	15075574	1.26	0.135727966888585	3.25	0.261729658797372	0.617667364551959	0.594513888478932	0.1223	0.0709	0.0063	0.0037	0.0194	0.0043	0.0037	0.0158	0.1483	0.0165	0.023	0.0111	0.0775	0.0222	0.0084	0.0045	0.0037	0.0819	0.0965	0.009	0.0079	0.0101	0.0271	0.0074	0.015	0.1802
10	rs9664013	15076769	1.26	0.135727966888585	3.25	0.261729658797372	0.626610704963191	0.601245303958645	0.1224	0.0708	0.0063	0.0036	0.0194	0.0042	0.0037	0.0158	0.1485	0.0165	0.023	0.0111	0.0774	0.0222	0.0084	0.0046	0.0036	0.0819	0.0965	0.009	0.0079	0.0101	0.027	0.0074	0.015	0.1802
10	rs12218447	15077740	1.26	0.135727966888585	3.27	0.2384362992664	0.595910308446926	0.598665178690233	0.1224	0.0709	0.0062	0.0036	0.0194	0.0041	0.0037	0.0157	0.1484	0.0164	0.023	0.0111	0.0776	0.0222	0.0084	0.0045	0.0036	0.0821	0.0964	0.009	0.0079	0.0101	0.0271	0.0075	0.015	0.1803
10	rs3763787	15086306	1.26	0.135727966888585	3.28	0.227357389834261	0.475244089139853	0.513278090078321	0.1223	0.0713	0.006	0.0034	0.0192	0.0038	0.0034	0.0156	0.1491	0.0163	0.0228	0.0108	0.0785	0.0218	0.0078	0.0039	0.0032	0.0829	0.0963	0.0087	0.0077	0.0094	0.0269	0.0078	0.0148	0.183
10	rs74993516	15091970	1.27	0.118479912290321	3.28	0.227357389834261	0.451242821080963	0.491053777605871	0.1225	0.0714	0.006	0.0033	0.0192	0.0037	0.0033	0.0156	0.1492	0.0163	0.0227	0.0107	0.0787	0.0218	0.0077	0.0038	0.0031	0.0831	0.0963	0.0086	0.0077	0.0094	0.0268	0.0079	0.0146	0.1834
10	rs12242130	15093266	1.27	0.118479912290321	3.27	0.2384362992664	0.459801172287185	0.518803754650554	0.1226	0.0715	0.006	0.0033	0.0192	0.0037	0.0033	0.0156	0.1493	0.0163	0.0227	0.0106	0.0787	0.0218	0.0077	0.0038	0.0031	0.0831	0.0964	0.0085	0.0077	0.0093	0.0268	0.0079	0.0146	0.1835
10	rs72774355	15097190	1.27	0.118479912290321	3.28	0.227357389834261	0.366910826369228	0.481664775832019	0.1233	0.0716	0.0058	0.0033	0.0191	0.0036	0.0032	0.0155	0.1495	0.0162	0.0226	0.0103	0.0788	0.0216	0.0077	0.0036	0.003	0.084	0.0964	0.0084	0.0076	0.0092	0.0265	0.0079	0.0144	0.1835
10	rs12767853	15098897	1.27	0.118479912290321	3.28	0.227357389834261	0.374358556171456	0.465852187383171	0.1236	0.0715	0.0058	0.0032	0.0191	0.0036	0.0031	0.0155	0.1497	0.0162	0.0226	0.0103	0.079	0.0215	0.0077	0.0035	0.003	0.0843	0.0964	0.0084	0.0075	0.0092	0.0265	0.0079	0.0142	0.1834
10	rs12416186	15099724	1.27	0.118479912290321	3.28	0.227357389834261	0.373430236213249	0.464507078363435	0.1237	0.0715	0.0058	0.0032	0.0191	0.0036	0.0031	0.0155	0.1496	0.0162	0.0226	0.0103	0.0791	0.0215	0.0077	0.0035	0.003	0.0844	0.0964	0.0084	0.0075	0.0092	0.0264	0.0079	0.0142	0.1834
10	rs116897208	15100608	1.27	0.118479912290321	3.28	0.227357389834261	0.378248342598625	0.47178269885563	0.1236	0.0715	0.0058	0.0032	0.0191	0.0036	0.0031	0.0155	0.1497	0.0162	0.0225	0.0103	0.079	0.0217	0.0077	0.0035	0.003	0.0844	0.0964	0.0084	0.0075	0.0092	0.0264	0.0079	0.0142	0.1834
10	rs61842446	15107826	1.27	0.118479912290321	3.28	0.227357389834261	0.374140022302489	0.460880375432079	0.124	0.0716	0.0057	0.0032	0.019	0.0035	0.003	0.0155	0.1497	0.0163	0.0225	0.0102	0.0792	0.0216	0.0077	0.0034	0.0029	0.0848	0.0964	0.0083	0.0075	0.0092	0.0263	0.008	0.0141	0.1835
10	rs10082455	15109544	1.27	0.118479912290321	3.28	0.227357389834261	0.382600439942313	0.468410690243539	0.1241	0.0716	0.0057	0.0032	0.019	0.0035	0.003	0.0155	0.1497	0.0163	0.0225	0.0101	0.0792	0.0215	0.0076	0.0034	0.0029	0.0848	0.0964	0.0083	0.0075	0.0092	0.0263	0.0079	0.0141	0.1835
10	rs77326186	15118221	1.27	0.118479912290321	3.28	0.227357389834261	0.332570452855232	0.434251733237424	0.1247	0.0716	0.0056	0.0031	0.0189	0.0034	0.0028	0.0154	0.15	0.0163	0.0223	0.01	0.0797	0.0212	0.0076	0.0033	0.0028	0.0856	0.0966	0.0083	0.0073	0.0092	0.0261	0.0079	0.014	0.183
10	rs7071859	15128577	1.26	0.135727966888585	3.29	0.21664916022799	0.243675751736056	0.404809802999131	0.1263	0.0717	0.0054	0.0028	0.0188	0.0031	0.0023	0.0154	0.1506	0.0165	0.0219	0.0094	0.0812	0.0202	0.0074	0.0029	0.0026	0.0876	0.0973	0.0082	0.0071	0.0093	0.0258	0.0078	0.0139	0.1815
10	rs11259474	15129402	1.26	0.135727966888585	3.3	0.2063056077908	0.23497191288554	0.436763289897696	0.1264	0.072	0.0054	0.0028	0.0188	0.0031	0.0023	0.0154	0.1507	0.0165	0.0219	0.0094	0.0812	0.0201	0.0074	0.0028	0.0025	0.0876	0.0973	0.0082	0.0071	0.0092	0.0255	0.0077	0.0139	0.1817
10	rs7896053	15138615	1.27	0.118479912290321	3.3	0.2063056077908	0.107797367262773	0.340752715683388	0.1273	0.0729	0.0051	0.0027	0.0188	0.003	0.0021	0.0153	0.151	0.0163	0.0215	0.0087	0.0823	0.0194	0.007	0.0027	0.0024	0.0888	0.0973	0.0082	0.0066	0.0085	0.0252	0.0072	0.0137	0.1832
10	rs117151080	15139370	1.27	0.118479912290321	3.3	0.2063056077908	0.105145874457183	0.334350420088052	0.1274	0.0729	0.0051	0.0027	0.0188	0.003	0.0021	0.0153	0.151	0.0163	0.0215	0.0087	0.0823	0.0194	0.007	0.0026	0.0024	0.0888	0.0974	0.0082	0.0066	0.0085	0.0252	0.0072	0.0137	0.1832
10	rs72774395	15142097	1.27	0.118479912290321	3.3	0.2063056077908	0.0994256340083085	0.330183462467685	0.1276	0.0729	0.0051	0.0026	0.0188	0.0029	0.0021	0.0153	0.151	0.0163	0.0214	0.0087	0.0824	0.0193	0.007	0.0026	0.0023	0.0891	0.0974	0.0082	0.0066	0.0085	0.0251	0.0071	0.0137	0.1832
10	Affx-2843624	15145361	1.27	0.118479912290321	3.3	0.2063056077908	0.0980457768267441	0.35154228611399	0.1279	0.0729	0.005	0.0026	0.0188	0.0029	0.002	0.0153	0.151	0.0163	0.0213	0.0086	0.0825	0.0192	0.0069	0.0025	0.0023	0.0894	0.0974	0.0081	0.0066	0.0085	0.025	0.0071	0.0137	0.1833
10	rs3814171	15145569	1.27	0.118479912290321	3.3	0.2063056077908	0.100068549387965	0.352414604488849	0.1279	0.0729	0.005	0.0026	0.0188	0.0029	0.002	0.0153	0.1508	0.0163	0.0213	0.0086	0.0825	0.0192	0.0069	0.0025	0.0023	0.0894	0.0977	0.0081	0.0066	0.0085	0.025	0.0071	0.0137	0.1833
10	rs15772	15145855	1.27	0.118479912290321	3.3	0.2063056077908	0.10340095048575	0.380394692056933	0.1279	0.0729	0.005	0.0026	0.0188	0.0029	0.002	0.0153	0.1508	0.0163	0.0214	0.0086	0.0826	0.0193	0.0069	0.0025	0.0023	0.0893	0.0976	0.0081	0.0066	0.0085	0.0251	0.0071	0.0137	0.1833
10	rs10242	15145948	1.27	0.118479912290321	3.3	0.2063056077908	0.102639982597364	0.369736671463666	0.128	0.0728	0.005	0.0026	0.0188	0.0029	0.002	0.0153	0.1507	0.0163	0.0214	0.0086	0.0826	0.0193	0.0069	0.0025	0.0023	0.0893	0.0976	0.0081	0.0066	0.0085	0.0251	0.0071	0.0137	0.1834
10	rs34040166	15146061	1.27	0.118479912290321	3.3	0.2063056077908	0.102169418619725	0.366455098977251	0.128	0.0728	0.005	0.0026	0.0188	0.0029	0.002	0.0153	0.1507	0.0163	0.0214	0.0086	0.0826	0.0193	0.0069	0.0025	0.0023	0.0893	0.0976	0.0081	0.0066	0.0085	0.0251	0.0071	0.0137	0.1834
10	rs7918775	15151907	1.27	0.118479912290321	3.3	0.2063056077908	0.0898987392189021	0.388956147064586	0.1284	0.0727	0.0052	0.0026	0.019	0.0029	0.002	0.0152	0.1509	0.0161	0.0214	0.0086	0.0822	0.0192	0.0069	0.0025	0.0023	0.0897	0.0975	0.0081	0.0065	0.0086	0.0249	0.0071	0.0137	0.1828
10	rs41284463	15175007	1.27	0.118479912290321	3.3	0.2063056077908	0.103374651904817	0.356660361560978	0.1291	0.0731	0.0052	0.0026	0.0188	0.0032	0.0021	0.0154	0.1512	0.0163	0.0215	0.0084	0.0822	0.019	0.0067	0.0024	0.0025	0.0895	0.0972	0.0081	0.0064	0.0086	0.0244	0.0072	0.0136	0.1822
10	rs11259512	15177827	1.27	0.118479912290321	3.3	0.2063056077908	0.107043293644825	0.368978652385791	0.1293	0.0732	0.0053	0.0027	0.0188	0.0032	0.0021	0.0154	0.1513	0.0163	0.0215	0.0083	0.0822	0.0189	0.0067	0.0024	0.0025	0.0895	0.0972	0.0081	0.0064	0.0086	0.0244	0.0072	0.0136	0.1821
10	rs10737093	15185503	1.27	0.118479912290321	3.3	0.2063056077908	0.140358578787181	0.333245919667993	0.1298	0.0731	0.0054	0.0027	0.0185	0.0034	0.0021	0.0155	0.1519	0.0164	0.0215	0.0083	0.0823	0.0186	0.0066	0.0023	0.0027	0.0897	0.0967	0.008	0.0063	0.0086	0.024	0.0074	0.0134	0.1822
10	rs11259517	15187950	1.27	0.118479912290321	3.3	0.2063056077908	0.136804166329337	0.337300945220623	0.1299	0.0732	0.0054	0.0027	0.0186	0.0034	0.0021	0.0155	0.152	0.0162	0.0215	0.0083	0.0822	0.0186	0.0066	0.0023	0.0027	0.0898	0.0965	0.0079	0.0063	0.0085	0.0239	0.0074	0.0134	0.1823
10	rs11259519	15192827	1.27	0.118479912290321	3.3	0.2063056077908	0.12237151864408	0.333491272199191	0.1301	0.0728	0.0057	0.0027	0.0186	0.0034	0.0021	0.0156	0.1521	0.0162	0.0214	0.0084	0.0825	0.0186	0.0066	0.0023	0.0027	0.0898	0.0963	0.0078	0.0062	0.0085	0.0237	0.0074	0.0133	0.1822
10	rs79251353	15194361	1.27	0.118479912290321	3.31	0.196320630125924	0.114816201735596	0.331162550778797	0.1301	0.0727	0.0058	0.0027	0.0186	0.0034	0.0021	0.0155	0.1523	0.0162	0.0214	0.0084	0.0824	0.0186	0.0067	0.0023	0.0027	0.0898	0.0963	0.0078	0.0062	0.0085	0.0237	0.0073	0.0133	0.1822
10	rs75941989	15199347	1.27	0.118479912290321	3.31	0.196320630125924	0.0993743127421887	0.3506705877194	0.1305	0.0725	0.0062	0.0027	0.0186	0.0035	0.0021	0.0155	0.1525	0.0162	0.0212	0.0085	0.0822	0.0185	0.0067	0.0024	0.0027	0.09	0.0963	0.0077	0.0062	0.0084	0.0235	0.0073	0.0133	0.182
10	rs7915167	15205720	1.26	0.135727966888585	3.31	0.196320630125924	0.0778778459962153	0.40922267940654	0.1312	0.072	0.007	0.0026	0.0186	0.0035	0.0022	0.0155	0.1527	0.0162	0.021	0.0085	0.0814	0.0185	0.0067	0.0024	0.0026	0.0904	0.0962	0.0077	0.0062	0.0085	0.0233	0.0071	0.0134	0.1816
10	rs4748144	15206515	1.27	0.118479912290321	3.31	0.196320630125924	0.0772421753011689	0.427003382343553	0.1313	0.072	0.007	0.0026	0.0186	0.0036	0.0022	0.0155	0.1527	0.0162	0.021	0.0085	0.0813	0.0185	0.0067	0.0024	0.0026	0.0904	0.0961	0.0077	0.006	0.0085	0.0232	0.0071	0.0135	0.1819
10	rs11259527	15206725	1.27	0.118479912290321	3.31	0.196320630125924	0.0792481385604263	0.40922267940654	0.1313	0.072	0.007	0.0026	0.0185	0.0036	0.0022	0.0155	0.1526	0.0162	0.021	0.0085	0.0812	0.0185	0.0067	0.0024	0.0026	0.0905	0.0961	0.0077	0.006	0.0085	0.0234	0.0071	0.0135	0.1819
10	rs4750597	15214583	1.27	0.118479912290321	3.31	0.196320630125924	0.0784064581031818	0.384860473236646	0.1308	0.0716	0.0071	0.0027	0.0185	0.0035	0.0024	0.0156	0.1535	0.0163	0.0209	0.0086	0.0798	0.0184	0.0066	0.0025	0.0026	0.0914	0.0955	0.0077	0.006	0.0087	0.0233	0.0072	0.0136	0.1823
10	rs79016025	15218582	1.27	0.118479912290321	3.31	0.196320630125924	0.107689441562236	0.388571666140115	0.1312	0.0712	0.0072	0.0027	0.0185	0.0037	0.0024	0.0155	0.1541	0.0162	0.0211	0.0087	0.0797	0.0183	0.0066	0.0025	0.0026	0.0916	0.0952	0.0077	0.006	0.0088	0.0231	0.0073	0.0135	0.1816
10	rs4074669	15221174	1.27	0.118479912290321	3.31	0.196320630125924	0.141215954938057	0.382434387198341	0.1314	0.071	0.0073	0.0027	0.0186	0.0039	0.0024	0.0155	0.1545	0.0161	0.0212	0.0088	0.0795	0.0182	0.0065	0.0024	0.0027	0.0922	0.0949	0.0077	0.006	0.0087	0.023	0.0074	0.0135	0.1811
10	rs10906850	15225054	1.27	0.118479912290321	3.31	0.196320630125924	0.37348481076063	0.414430970850871	0.1317	0.0703	0.0074	0.0027	0.0186	0.0045	0.0025	0.0157	0.1541	0.0162	0.0214	0.009	0.0789	0.018	0.0065	0.0029	0.0028	0.0933	0.0945	0.0077	0.006	0.0092	0.0224	0.0074	0.0133	0.1801
10	rs10906851	15225350	1.27	0.118479912290321	3.31	0.196320630125924	0.424236912142769	0.448445869188165	0.1318	0.0703	0.0074	0.0027	0.0186	0.0045	0.0025	0.0157	0.1539	0.0164	0.0215	0.009	0.0791	0.0181	0.0065	0.0028	0.0029	0.093	0.0945	0.0076	0.006	0.0092	0.0224	0.0075	0.0133	0.1798
10	rs77070234	15226599	1.27	0.118479912290321	3.27	0.2384362992664	0.474998000617093	0.442196105200238	0.1315	0.0698	0.0074	0.0028	0.0186	0.0046	0.0027	0.0158	0.1534	0.0166	0.0216	0.0092	0.0794	0.0181	0.0065	0.003	0.003	0.0938	0.0947	0.0076	0.006	0.0093	0.0221	0.0075	0.0132	0.1788
10	rs117093307	15227380	1.27	0.118479912290321	3.26	0.249891789602986	0.505221929825684	0.43504443791788	0.1314	0.0696	0.0074	0.0029	0.0186	0.0047	0.0027	0.0158	0.1534	0.0168	0.0215	0.0092	0.0795	0.0181	0.0065	0.0031	0.0031	0.0944	0.0946	0.0075	0.006	0.0093	0.0221	0.0075	0.0131	0.1781
10	rs10906852	15227664	1.27	0.118479912290321	3.26	0.249891789602986	0.524275851132895	0.441930675127654	0.1313	0.0695	0.0074	0.0029	0.0186	0.0047	0.0028	0.0159	0.1534	0.0168	0.0215	0.0092	0.0796	0.0181	0.0065	0.0031	0.0031	0.0946	0.0945	0.0075	0.0061	0.0093	0.0221	0.0075	0.0131	0.1778
10	rs11259536	15231633	1.26	0.135727966888585	3.27	0.2384362992664	1.03029451262018	0.4736737695851	0.1322	0.0684	0.0072	0.0029	0.0182	0.0049	0.0032	0.0159	0.1547	0.0172	0.0216	0.0098	0.0796	0.0181	0.0066	0.0035	0.0032	0.0952	0.0948	0.0071	0.0061	0.0095	0.0221	0.0079	0.0123	0.1748
10	rs7072433	15231980	1.26	0.135727966888585	3.27	0.2384362992664	1.13637749843463	0.499529765467314	0.1321	0.0688	0.0072	0.0029	0.0182	0.0049	0.0032	0.0158	0.1546	0.0174	0.0217	0.0098	0.0798	0.018	0.0065	0.0035	0.0032	0.0953	0.0943	0.0071	0.0061	0.0095	0.022	0.0081	0.0121	0.1747
10	rs11259537	15235954	1.26	0.135727966888585	3.27	0.2384362992664	0.995526447169998	0.420442567764563	0.1319	0.0688	0.0072	0.0029	0.0181	0.0049	0.0034	0.0159	0.1553	0.0172	0.0218	0.0097	0.0807	0.0179	0.0064	0.0036	0.0032	0.0954	0.0942	0.0072	0.0062	0.0094	0.0218	0.0079	0.012	0.174
10	rs10906857	15239498	1.25	0.154769873779188	3.25	0.261729658797372	0.86481591992975	0.359666086638518	0.1318	0.0689	0.0068	0.0029	0.018	0.0049	0.0034	0.0162	0.1557	0.017	0.0218	0.0095	0.0813	0.0179	0.0063	0.0038	0.0031	0.0955	0.0943	0.0073	0.0061	0.0092	0.0219	0.0074	0.012	0.1741
10	rs3935268	15242296	1.25	0.154769873779188	3.25	0.261729658797372	0.872748986480967	0.382051712386311	0.1321	0.0688	0.0068	0.0029	0.018	0.0047	0.0035	0.0162	0.1558	0.0169	0.022	0.0096	0.0813	0.0179	0.0062	0.0038	0.0031	0.0954	0.0942	0.0073	0.0061	0.0093	0.0217	0.0074	0.012	0.1743
10	rs3935290	15243205	1.25	0.154769873779188	3.25	0.261729658797372	0.97777269708006	0.381541645720922	0.1321	0.0687	0.0068	0.0029	0.0178	0.0048	0.0036	0.0161	0.1553	0.017	0.022	0.0096	0.0814	0.0179	0.0062	0.0038	0.0031	0.0954	0.0944	0.0073	0.006	0.0094	0.0216	0.0073	0.0121	0.1745
10	rs4237447	15246346	1.25	0.154769873779188	3.25	0.261729658797372	1.02075632415123	0.398731310189583	0.132	0.0685	0.0068	0.0029	0.0178	0.0049	0.0036	0.0161	0.1551	0.0171	0.0218	0.0096	0.0811	0.0179	0.0062	0.0042	0.0031	0.0956	0.0942	0.0072	0.0061	0.0094	0.0215	0.0073	0.012	0.1749
10	rs10466315	15247026	1.25	0.154769873779188	3.26	0.249891789602986	1.66092514809757	0.466255918222562	0.132	0.0684	0.0068	0.0029	0.0178	0.0049	0.0036	0.0161	0.155	0.0171	0.0238	0.0097	0.0808	0.018	0.0062	0.0042	0.0032	0.0939	0.0943	0.0072	0.0062	0.0094	0.0215	0.0072	0.012	0.175
10	rs3814168	15255292	1.26	0.135727966888585	3.25	0.261729658797372	1.71033889071178	0.43187594389242	0.1314	0.0684	0.0067	0.0029	0.0178	0.0049	0.0036	0.0161	0.1556	0.0173	0.0238	0.0097	0.081	0.018	0.0063	0.0042	0.0032	0.0938	0.0945	0.0073	0.0063	0.0094	0.0215	0.007	0.0119	0.1745
10	rs3814165	15256194	1.26	0.135727966888585	3.25	0.261729658797372	1.70508024441113	0.425951812468654	0.1313	0.0684	0.0067	0.0029	0.0178	0.0049	0.0036	0.0161	0.1557	0.0173	0.0238	0.0097	0.0811	0.018	0.0063	0.0042	0.0032	0.0938	0.0945	0.0073	0.0063	0.0094	0.0215	0.0069	0.0118	0.1744
10	rs55801436	15260071	1.26	0.135727966888585	3.25	0.261729658797372	1.66175840061459	0.417825945837008	0.1313	0.0684	0.0067	0.0029	0.0179	0.0049	0.0036	0.0161	0.1558	0.0173	0.0238	0.0097	0.0811	0.0181	0.0063	0.0043	0.0032	0.0939	0.0944	0.0073	0.0063	0.0094	0.0216	0.007	0.0118	0.1741
10	rs12360020	15264322	1.26	0.135727966888585	3.25	0.261729658797372	1.69174890640499	0.43504443791788	0.1312	0.0683	0.0067	0.0029	0.018	0.0049	0.0036	0.0161	0.1559	0.0174	0.0239	0.0096	0.081	0.0181	0.0063	0.0042	0.0032	0.094	0.0942	0.0073	0.0063	0.0094	0.0217	0.007	0.0118	0.1737
10	rs72776154	15265987	1.26	0.135727966888585	3.24	0.273955600409011	1.62864765094945	0.391522045866783	0.1312	0.068	0.0067	0.0028	0.018	0.0048	0.0036	0.0162	0.1557	0.0174	0.024	0.0096	0.0813	0.0182	0.0063	0.0042	0.0032	0.0941	0.0942	0.0074	0.0063	0.0093	0.0217	0.0071	0.0118	0.1737
10	rs7921084	15267411	1.26	0.135727966888585	3.24	0.273955600409011	1.60646581127056	0.415735840395575	0.131	0.0675	0.0068	0.0028	0.018	0.0047	0.0036	0.0162	0.1553	0.0175	0.0242	0.0098	0.0817	0.0183	0.0063	0.0043	0.0032	0.0943	0.0942	0.0075	0.0063	0.0091	0.0218	0.0072	0.0118	0.1736
10	rs79929901	15268452	1.26	0.135727966888585	3.24	0.273955600409011	1.59762356315279	0.397183414126187	0.1316	0.0667	0.0067	0.0028	0.0181	0.0046	0.0036	0.0161	0.1546	0.0175	0.0245	0.0098	0.0822	0.0182	0.0063	0.0043	0.0033	0.0953	0.0938	0.0075	0.0063	0.0089	0.0219	0.0071	0.0117	0.1734
10	rs111974938	15271313	1.27	0.118479912290321	3.23	0.286575202599778	1.55011839017142	0.341370173441047	0.1334	0.0653	0.0062	0.0027	0.0183	0.0042	0.0035	0.0159	0.1533	0.0175	0.025	0.0098	0.0821	0.0179	0.0064	0.0041	0.0033	0.0979	0.0939	0.0077	0.0063	0.0083	0.0227	0.0071	0.0115	0.1724
10	rs45530232	15272218	1.27	0.118479912290321	3.23	0.286575202599778	1.41931358253313	0.300856207541521	0.1335	0.0648	0.0062	0.0027	0.0183	0.0042	0.0035	0.0158	0.153	0.0175	0.0248	0.0097	0.0821	0.0178	0.0064	0.0041	0.0033	0.0985	0.094	0.0077	0.0064	0.0082	0.0232	0.0071	0.0115	0.1723
10	rs9423935	15272776	1.27	0.118479912290321	3.23	0.286575202599778	1.43350589683532	0.289850242052787	0.1336	0.0647	0.0061	0.0027	0.0183	0.0042	0.0035	0.0158	0.1528	0.0176	0.0249	0.0097	0.0821	0.0178	0.0064	0.0041	0.0034	0.0986	0.0937	0.0077	0.0063	0.0082	0.0235	0.0071	0.0115	0.1725
10	rs74401662	15274708	1.27	0.118479912290321	3.22	0.299593947381755	1.44824592456965	0.287851872625035	0.1338	0.0645	0.006	0.0026	0.0183	0.0041	0.0035	0.0158	0.1528	0.0176	0.0248	0.0097	0.0822	0.0179	0.0064	0.004	0.0034	0.0992	0.0935	0.0077	0.0062	0.0081	0.0237	0.0071	0.0114	0.1723
10	Affx-2845529	15280152	1.27	0.118479912290321	3.21	0.313017210102667	1.43587636318568	0.273982392761181	0.1341	0.0643	0.0059	0.0027	0.0184	0.004	0.0035	0.0158	0.1528	0.0177	0.0247	0.0098	0.0824	0.0179	0.0063	0.0038	0.0034	0.0996	0.0932	0.0077	0.0062	0.0081	0.0239	0.007	0.0113	0.172
10	rs11816253	15281660	1.27	0.118479912290321	3.21	0.313017210102667	1.4346909489158	0.255332611016849	0.1342	0.0642	0.0059	0.0027	0.0184	0.004	0.0035	0.0159	0.1528	0.0177	0.0247	0.0098	0.0825	0.0179	0.0064	0.0037	0.0034	0.0998	0.0928	0.0078	0.0062	0.0082	0.0241	0.0071	0.0113	0.1719
10	rs78047631	15283248	1.27	0.118479912290321	3.21	0.313017210102667	1.40772286672635	0.248347895469178	0.1346	0.0639	0.0059	0.0027	0.0184	0.004	0.0035	0.0161	0.1529	0.0177	0.0246	0.0098	0.0826	0.018	0.0063	0.0037	0.0034	0.0998	0.0926	0.0078	0.0062	0.0081	0.0242	0.007	0.0113	0.1717
10	rs116493061	15285208	1.27	0.118479912290321	3.21	0.313017210102667	1.34991704760791	0.240092258422934	0.1349	0.0637	0.0058	0.0026	0.0184	0.0039	0.0034	0.0162	0.153	0.0177	0.0246	0.0098	0.0828	0.018	0.0063	0.0037	0.0035	0.0997	0.0923	0.0078	0.0062	0.008	0.0243	0.007	0.0113	0.1717
10	rs79985680	15285428	1.27	0.118479912290321	3.21	0.313017210102667	1.32413531840258	0.241313805565374	0.1349	0.0638	0.0058	0.0026	0.0185	0.0038	0.0034	0.0162	0.1529	0.0177	0.0246	0.0098	0.0829	0.018	0.0063	0.0037	0.0035	0.0998	0.0922	0.0078	0.0062	0.0081	0.0243	0.007	0.0112	0.1717
10	rs115766573	15287567	1.27	0.118479912290321	3.21	0.313017210102667	1.08419048988835	0.218988660934331	0.1349	0.0637	0.0058	0.0026	0.0185	0.0037	0.0034	0.0163	0.1533	0.0176	0.0241	0.0099	0.0838	0.0181	0.0064	0.0036	0.0034	0.1	0.0916	0.0078	0.0061	0.0079	0.0245	0.007	0.0113	0.1711
10	rs72638786	15289486	1.27	0.118479912290321	3.21	0.313017210102667	0.521570028745367	0.153287601628678	0.1359	0.0635	0.0057	0.0025	0.0185	0.0035	0.0033	0.0166	0.1539	0.0174	0.0225	0.0099	0.0857	0.0184	0.0065	0.0034	0.0034	0.1008	0.09	0.0079	0.0063	0.0076	0.0247	0.0069	0.0113	0.1706
10	rs61844223	15290067	1.27	0.118479912290321	3.21	0.313017210102667	0.513811995969318	0.156924214096603	0.1359	0.0635	0.0057	0.0025	0.0185	0.0034	0.0033	0.0166	0.1539	0.0174	0.0225	0.0099	0.0857	0.0184	0.0065	0.0034	0.0034	0.1008	0.09	0.0079	0.0063	0.0076	0.0247	0.0069	0.0113	0.1706
10	rs2138929	15294548	1.27	0.118479912290321	3.2	0.326850259155197	0.440507708943543	0.149020677207824	0.136	0.0635	0.0057	0.0025	0.0185	0.0033	0.0033	0.0167	0.154	0.0175	0.0221	0.0099	0.086	0.0184	0.0064	0.0033	0.0035	0.1008	0.0897	0.008	0.0063	0.0078	0.0248	0.0069	0.0114	0.1704
10	rs34201032	15301487	1.27	0.118479912290321	3.19	0.341098255896361	0.464474860764925	0.154719472733472	0.1362	0.0634	0.0057	0.0025	0.0185	0.0033	0.0033	0.0167	0.154	0.0175	0.0222	0.0099	0.0861	0.0185	0.0064	0.0033	0.0034	0.1011	0.0893	0.008	0.0063	0.0076	0.0248	0.0069	0.0114	0.1704
10	rs117707036	15302153	1.27	0.118479912290321	3.19	0.341098255896361	0.465936311547003	0.16136683400676	0.1363	0.0634	0.0057	0.0025	0.0185	0.0033	0.0033	0.0167	0.154	0.0175	0.0222	0.0099	0.0861	0.0185	0.0064	0.0033	0.0034	0.1011	0.0892	0.008	0.0063	0.0076	0.0248	0.0069	0.0114	0.1703
10	rs72776164	15302393	1.27	0.118479912290321	3.19	0.341098255896361	0.467888394875866	0.162046727378136	0.1363	0.0634	0.0057	0.0025	0.0185	0.0033	0.0033	0.0167	0.154	0.0175	0.0222	0.0099	0.0861	0.0185	0.0064	0.0033	0.0034	0.1011	0.0892	0.008	0.0063	0.0076	0.0248	0.0069	0.0114	0.1703
10	rs10906876	15305084	1.26	0.135727966888585	3.18	0.355766254763284	0.614467757893824	0.0992043511322446	0.1373	0.0617	0.0057	0.0026	0.0185	0.003	0.003	0.0172	0.1534	0.0178	0.0221	0.0098	0.0863	0.0189	0.0061	0.0027	0.0035	0.1032	0.086	0.0081	0.0061	0.0076	0.0265	0.0064	0.0111	0.1721
10	rs17156480	15305551	1.26	0.135727966888585	3.18	0.355766254763284	0.622411180277612	0.0937586430663705	0.1375	0.0617	0.0056	0.0025	0.0184	0.0029	0.0029	0.0173	0.1534	0.0178	0.022	0.0098	0.0862	0.0189	0.0061	0.0027	0.0035	0.1033	0.086	0.0082	0.0061	0.0076	0.0265	0.0063	0.0111	0.1721
10	rs11259593	15320660	1.26	0.135727966888585	3.18	0.355766254763284	0.675536490515613	0.084220632096698	0.1379	0.0618	0.0056	0.0025	0.0183	0.0029	0.0027	0.0174	0.1539	0.0177	0.022	0.0098	0.0857	0.019	0.0061	0.0027	0.0034	0.1038	0.0854	0.0083	0.0061	0.0077	0.0266	0.0062	0.011	0.1723
10	rs4748151	15321059	1.26	0.135727966888585	3.19	0.341098255896361	0.677859281320259	0.0830856120545748	0.1379	0.0618	0.0056	0.0025	0.0183	0.0029	0.0027	0.0174	0.1539	0.0177	0.022	0.0098	0.0857	0.019	0.0061	0.0027	0.0034	0.1038	0.0854	0.0083	0.0061	0.0077	0.0266	0.0062	0.011	0.1723
10	rs61842665	15321184	1.26	0.135727966888585	3.19	0.341098255896361	0.667002219740236	0.0877398470770927	0.1379	0.0618	0.0056	0.0025	0.0184	0.0029	0.0027	0.0174	0.1539	0.0177	0.022	0.0098	0.0857	0.019	0.0061	0.0027	0.0034	0.1038	0.0854	0.0083	0.0061	0.0077	0.0266	0.0062	0.011	0.1722
10	rs11259597	15332911	1.26	0.135727966888585	3.19	0.341098255896361	0.661028619299925	0.100747415459412	0.1385	0.0614	0.0056	0.0024	0.0183	0.0027	0.0025	0.0176	0.1537	0.0175	0.0218	0.0099	0.0859	0.0188	0.0061	0.0026	0.0031	0.1043	0.0858	0.0082	0.0061	0.0076	0.0266	0.0063	0.0109	0.1725
10	rs35859537	15335500	1.26	0.135727966888585	3.19	0.341098255896361	0.642757360659561	0.0942342717704379	0.1387	0.0612	0.0055	0.0023	0.0183	0.0026	0.0024	0.0177	0.1536	0.0173	0.0217	0.01	0.086	0.0188	0.0061	0.0025	0.003	0.1046	0.086	0.0081	0.0061	0.0075	0.0266	0.0063	0.0109	0.1727
10	rs45486796	15336817	1.26	0.135727966888585	3.19	0.341098255896361	0.63794317301456	0.0830856120545748	0.1388	0.0612	0.0055	0.0023	0.0183	0.0026	0.0024	0.0178	0.1536	0.0173	0.0216	0.01	0.086	0.0187	0.0061	0.0024	0.003	0.1047	0.086	0.0081	0.0061	0.0075	0.0266	0.0063	0.0109	0.1728
10	rs45607937	15341573	1.26	0.135727966888585	3.19	0.341098255896361	0.629347322805649	0.0821069616922733	0.1388	0.0611	0.0055	0.0022	0.0184	0.0026	0.0024	0.0178	0.1537	0.0172	0.0216	0.01	0.0862	0.0187	0.006	0.0024	0.003	0.105	0.0862	0.0081	0.0061	0.0075	0.0266	0.0064	0.0109	0.1725
10	rs57306636	15343723	1.26	0.135727966888585	3.19	0.341098255896361	0.616623176223949	0.0722254091778441	0.1388	0.0611	0.0055	0.0022	0.0184	0.0026	0.0024	0.0179	0.1536	0.0172	0.0215	0.01	0.0863	0.0187	0.006	0.0024	0.0029	0.1051	0.0862	0.008	0.0061	0.0075	0.0267	0.0064	0.0109	0.1726
10	rs75617112	15346655	1.26	0.135727966888585	3.19	0.341098255896361	0.63215977036939	0.0681412792066994	0.1388	0.061	0.0055	0.0022	0.0184	0.0026	0.0024	0.0179	0.1534	0.0172	0.0215	0.0101	0.0862	0.0186	0.006	0.0024	0.0029	0.105	0.0862	0.008	0.0061	0.0075	0.0269	0.0064	0.0109	0.1728
10	rs76558700	15353703	1.26	0.135727966888585	3.19	0.341098255896361	0.651150421514899	0.0630081124065204	0.1389	0.0609	0.0055	0.0022	0.0184	0.0025	0.0023	0.0179	0.1531	0.0171	0.0213	0.0102	0.0862	0.0185	0.0061	0.0024	0.0029	0.105	0.0862	0.0081	0.0061	0.0075	0.0271	0.0064	0.0109	0.1732
10	rs77698609	15353973	1.26	0.135727966888585	3.19	0.341098255896361	0.639215913216973	0.0643604274852691	0.1389	0.0609	0.0055	0.0022	0.0184	0.0025	0.0023	0.0179	0.1531	0.0171	0.0213	0.0102	0.0862	0.0185	0.0061	0.0024	0.0029	0.105	0.0862	0.0081	0.0061	0.0075	0.0271	0.0064	0.0109	0.1732
10	rs80042086	15358569	1.26	0.135727966888585	3.19	0.341098255896361	0.658301821322799	0.0583712035217397	0.139	0.0609	0.0055	0.0022	0.0183	0.0025	0.0023	0.0179	0.1529	0.0171	0.0213	0.0102	0.0862	0.0184	0.0061	0.0024	0.0029	0.105	0.0862	0.0081	0.0061	0.0075	0.0272	0.0064	0.0109	0.1734
10	rs2352776	15370036	1.26	0.135727966888585	3.19	0.341098255896361	0.728133750326017	0.0522603661538832	0.1391	0.0607	0.0056	0.0022	0.0182	0.0025	0.0023	0.0179	0.1522	0.017	0.021	0.0105	0.0861	0.0183	0.0062	0.0024	0.0028	0.1049	0.0861	0.0083	0.0062	0.0075	0.0276	0.0065	0.0108	0.1743
10	rs11259606	15373313	1.26	0.135727966888585	3.19	0.341098255896361	0.735876433323463	0.0473933940621845	0.1391	0.0607	0.0055	0.0022	0.0182	0.0025	0.0023	0.0179	0.1521	0.017	0.0209	0.0105	0.086	0.0183	0.0062	0.0024	0.0028	0.105	0.0861	0.0083	0.0062	0.0075	0.0276	0.0065	0.0108	0.1744
10	rs1914544	15378398	1.25	0.154769873779188	3.19	0.341098255896361	0.757259016854387	0.0416065213949359	0.1392	0.0605	0.0055	0.0022	0.0181	0.0025	0.0023	0.018	0.1521	0.017	0.0207	0.0106	0.0859	0.0183	0.0062	0.0026	0.0028	0.1052	0.0859	0.0084	0.0062	0.0074	0.0277	0.0065	0.0108	0.1746
10	rs35424938	15378435	1.25	0.154769873779188	3.18	0.355766254763284	0.756877554473398	0.0415503506278953	0.1392	0.0605	0.0055	0.0022	0.0181	0.0025	0.0023	0.018	0.1521	0.017	0.0207	0.0106	0.0859	0.0183	0.0062	0.0026	0.0028	0.1052	0.0859	0.0084	0.0062	0.0074	0.0277	0.0065	0.0108	0.1746
10	rs71485562	15385024	1.25	0.154769873779188	3.18	0.355766254763284	0.733316601343496	0.0416627261370091	0.1392	0.0605	0.0055	0.0021	0.0181	0.0025	0.0023	0.018	0.1521	0.017	0.0206	0.0106	0.0857	0.0183	0.0063	0.0026	0.0028	0.105	0.0857	0.0084	0.0062	0.0074	0.0277	0.0066	0.0109	0.1748
10	rs61842703	15386768	1.25	0.154769873779188	3.18	0.355766254763284	0.757411625363805	0.0422266398329332	0.1392	0.0605	0.0056	0.0021	0.0181	0.0025	0.0023	0.0181	0.1521	0.0171	0.0205	0.0106	0.0857	0.0183	0.0063	0.0026	0.0028	0.105	0.0857	0.0084	0.0062	0.0074	0.0277	0.0065	0.0109	0.1749
10	rs10796285	15393309	1.25	0.154769873779188	3.19	0.341098255896361	0.755276331511458	0.0478109234966715	0.1392	0.0605	0.0056	0.0021	0.0181	0.0025	0.0023	0.0181	0.1523	0.0172	0.0204	0.0106	0.0855	0.0183	0.0063	0.0027	0.0028	0.1048	0.0855	0.0084	0.0062	0.0074	0.0277	0.0066	0.0109	0.175
10	rs12245252	15410072	1.25	0.154769873779188	3.19	0.341098255896361	0.736177848523476	0.05720333017767	0.1391	0.0607	0.0057	0.0021	0.0181	0.0024	0.0023	0.0184	0.1528	0.0172	0.0203	0.0107	0.0854	0.0182	0.0064	0.0027	0.0027	0.1047	0.0852	0.0083	0.0062	0.0075	0.0277	0.0066	0.011	0.1749
10	rs72777919	15410929	1.26	0.135727966888585	3.19	0.341098255896361	0.709714121260657	0.058632100491538	0.139	0.0607	0.0057	0.0021	0.0181	0.0024	0.0023	0.0184	0.1528	0.0171	0.0203	0.0107	0.0855	0.0181	0.0065	0.0027	0.0027	0.1047	0.0851	0.0083	0.0062	0.0075	0.0276	0.0066	0.011	0.1749
10	rs71485565	15421546	1.26	0.135727966888585	3.19	0.341098255896361	0.641906601321388	0.0785343170470082	0.1387	0.0609	0.0058	0.002	0.0181	0.0025	0.0022	0.0188	0.1528	0.017	0.0202	0.0108	0.0858	0.0178	0.0066	0.0027	0.0025	0.1044	0.0847	0.0083	0.0062	0.0078	0.0275	0.0067	0.0113	0.175
10	rs10508485	15437159	1.25	0.154769873779188	3.19	0.341098255896361	0.651293102627823	0.0879713630836043	0.1386	0.0609	0.0058	0.0019	0.0181	0.0025	0.0022	0.0189	0.1528	0.0169	0.0202	0.0108	0.0858	0.0178	0.0067	0.0027	0.0025	0.1043	0.0847	0.0082	0.0062	0.0078	0.0275	0.0067	0.0113	0.175
10	rs117282500	15444766	1.25	0.154769873779188	3.19	0.341098255896361	0.644531421554809	0.0936794640491989	0.1388	0.0609	0.0059	0.0019	0.018	0.0025	0.0022	0.0189	0.153	0.0168	0.0202	0.0108	0.0857	0.0177	0.0067	0.0027	0.0025	0.1042	0.0847	0.0081	0.0062	0.0078	0.0276	0.0068	0.0113	0.1751
10	rs72777937	15448544	1.25	0.154769873779188	3.19	0.341098255896361	0.645170627568768	0.0948699198630098	0.1388	0.0609	0.0059	0.0019	0.018	0.0025	0.0022	0.0189	0.153	0.0168	0.0202	0.0108	0.0857	0.0177	0.0068	0.0026	0.0025	0.1041	0.0847	0.0081	0.0062	0.0078	0.0276	0.0068	0.0113	0.1751
10	rs7098837	15450953	1.25	0.154769873779188	3.19	0.341098255896361	0.657441786314471	0.108852299542982	0.1389	0.0609	0.0059	0.0019	0.018	0.0025	0.0022	0.0189	0.1531	0.0168	0.0202	0.0108	0.0857	0.0177	0.0068	0.0026	0.0025	0.104	0.0847	0.0081	0.0062	0.0078	0.0276	0.0068	0.0113	0.1751
10	rs77520766	15453070	1.25	0.154769873779188	3.19	0.341098255896361	0.660956796185626	0.107429017812286	0.1388	0.0609	0.0059	0.0019	0.018	0.0025	0.0022	0.0189	0.1531	0.0168	0.0202	0.0108	0.0857	0.0176	0.0068	0.0026	0.0024	0.1041	0.0847	0.008	0.0062	0.0078	0.0276	0.0068	0.0113	0.1751
10	rs79937854	15468678	1.25	0.154769873779188	3.19	0.341098255896361	0.75101366893252	0.115045199489055	0.1387	0.061	0.0059	0.0019	0.0179	0.0025	0.0022	0.0189	0.1531	0.0169	0.0202	0.0108	0.0859	0.0175	0.0069	0.0026	0.0023	0.1046	0.0846	0.008	0.0062	0.0078	0.0276	0.0067	0.0111	0.1751
10	rs17156707	15469974	1.25	0.154769873779188	3.15	0.402339212139645	0.768895554294291	0.124973863515809	0.1386	0.061	0.0059	0.0019	0.0179	0.0025	0.0022	0.0189	0.1531	0.0169	0.0202	0.0108	0.0859	0.0175	0.0069	0.0026	0.0023	0.1047	0.0846	0.008	0.0062	0.0078	0.0276	0.0067	0.0111	0.1751
10	rs35584944	15473353	1.25	0.154769873779188	3.15	0.402339212139645	0.777364979690844	0.148360828589878	0.1385	0.061	0.006	0.0019	0.018	0.0025	0.0022	0.0188	0.153	0.0169	0.0202	0.0109	0.086	0.0175	0.0071	0.0026	0.0023	0.1047	0.0843	0.008	0.0062	0.008	0.0275	0.0068	0.0111	0.1749
10	rs11598396	15473480	1.25	0.154769873779188	3.14	0.418735639412168	0.79676339700299	0.147984245880633	0.1385	0.061	0.006	0.0019	0.018	0.0025	0.0022	0.0188	0.153	0.0169	0.0202	0.0109	0.086	0.0175	0.0072	0.0026	0.0023	0.1047	0.0843	0.008	0.0062	0.008	0.0275	0.0068	0.0111	0.175
10	rs74997191	15474427	1.25	0.154769873779188	3.13	0.435575753324506	0.782001674548763	0.141913448067169	0.1384	0.061	0.006	0.0019	0.018	0.0025	0.0022	0.0188	0.1531	0.0169	0.0202	0.0109	0.086	0.0174	0.0072	0.0026	0.0023	0.1047	0.0844	0.008	0.0062	0.008	0.0275	0.0068	0.0111	0.1751
10	rs35165800	15477033	1.25	0.154769873779188	3.13	0.435575753324506	0.766592731626132	0.142377154684142	0.1383	0.061	0.0059	0.0018	0.0181	0.0025	0.0022	0.0188	0.1532	0.0169	0.0202	0.0109	0.0859	0.0174	0.0071	0.0026	0.0023	0.1046	0.0845	0.008	0.0063	0.008	0.0273	0.0068	0.0111	0.1751
10	rs7072671	15478936	1.26	0.135727966888585	3.13	0.435575753324506	0.794892162874874	0.152240590799791	0.1383	0.061	0.0059	0.0018	0.0181	0.0025	0.0022	0.0188	0.1534	0.0171	0.0202	0.0109	0.0859	0.0174	0.0071	0.0026	0.0023	0.1045	0.0849	0.008	0.0063	0.008	0.027	0.0068	0.0111	0.1751
10	rs117328523	15490494	1.26	0.135727966888585	3.13	0.435575753324506	0.778831969488152	0.154241654170004	0.1384	0.0611	0.0059	0.0017	0.0181	0.0025	0.0022	0.0188	0.1536	0.0171	0.0201	0.0109	0.0859	0.0173	0.0071	0.0026	0.0023	0.1047	0.0846	0.008	0.0064	0.008	0.0269	0.0068	0.0112	0.1749
10	rs1925809	15499560	1.26	0.135727966888585	3.12	0.452863978564029	0.77852302958537	0.160784872734272	0.1384	0.0612	0.0059	0.0017	0.0181	0.0025	0.0022	0.0188	0.1538	0.017	0.02	0.0109	0.086	0.0172	0.0071	0.0026	0.0022	0.1048	0.0845	0.0081	0.0064	0.008	0.0268	0.0068	0.0112	0.1747
10	rs9783255	15499879	1.26	0.135727966888585	3.12	0.452863978564029	0.769586988545093	0.155772527731071	0.1384	0.0612	0.0059	0.0017	0.0181	0.0025	0.0022	0.0188	0.1538	0.017	0.02	0.0108	0.086	0.0172	0.0071	0.0026	0.0022	0.1048	0.0845	0.0081	0.0064	0.008	0.0268	0.0067	0.0112	0.1748
10	rs78092042	15503917	1.26	0.135727966888585	3.12	0.452863978564029	0.741007883722527	0.156924214096603	0.1382	0.0614	0.006	0.0016	0.0181	0.0026	0.0021	0.0188	0.1536	0.0167	0.0202	0.0109	0.0864	0.0173	0.0071	0.0026	0.0022	0.1051	0.0841	0.0082	0.0065	0.008	0.0267	0.0067	0.0112	0.1745
10	rs76128812	15505350	1.26	0.135727966888585	3.12	0.452863978564029	0.548531388444686	0.115645883994281	0.1377	0.0623	0.0061	0.0016	0.0181	0.0027	0.0022	0.0188	0.153	0.0166	0.0203	0.0106	0.0877	0.0177	0.0068	0.0026	0.0022	0.1054	0.0829	0.0084	0.0069	0.008	0.0265	0.0065	0.0115	0.174
10	rs932778	15505481	1.26	0.135727966888585	3.11	0.470604638115432	0.537317185720485	0.115645883994281	0.1377	0.0624	0.0061	0.0016	0.0181	0.0027	0.0022	0.0188	0.1529	0.0166	0.0203	0.0106	0.0878	0.0177	0.0068	0.0026	0.0022	0.1055	0.0828	0.0084	0.0069	0.0079	0.0265	0.0065	0.0116	0.174
10	rs11599813	15507240	1.26	0.135727966888585	3.07	0.546174590811499	0.476721919957177	0.0967869462338897	0.1383	0.0625	0.0061	0.0016	0.0182	0.0027	0.0022	0.019	0.1524	0.0168	0.0202	0.0105	0.0881	0.0179	0.0065	0.0025	0.0021	0.1063	0.0823	0.0083	0.0071	0.0077	0.0264	0.0063	0.0119	0.1729
10	rs72777970	15509118	1.26	0.135727966888585	3.06	0.566238797870229	0.484703371715844	0.0888223385193524	0.1384	0.0627	0.0061	0.0016	0.0182	0.0028	0.0023	0.0191	0.1523	0.0168	0.0202	0.0105	0.0879	0.0179	0.0065	0.0026	0.0021	0.1064	0.0821	0.0083	0.0071	0.0077	0.0264	0.0063	0.0119	0.1729
10	rs111920126	15510921	1.26	0.135727966888585	3.05	0.586779315918157	0.488749328267464	0.0911597400466434	0.1384	0.0627	0.0061	0.0016	0.0182	0.0028	0.0023	0.0191	0.1523	0.0168	0.0202	0.0105	0.0879	0.0179	0.0065	0.0025	0.0021	0.1064	0.0821	0.0083	0.0071	0.0077	0.0264	0.0063	0.0119	0.1728
10	rs7087978	15515482	1.26	0.135727966888585	3.02	0.651294786134349	0.521634375624103	0.0878169919829966	0.1388	0.0628	0.0062	0.0016	0.0181	0.0028	0.0023	0.0191	0.1524	0.0169	0.0203	0.0106	0.0872	0.018	0.0065	0.0025	0.0022	0.107	0.0817	0.0083	0.0072	0.0076	0.0263	0.0063	0.012	0.1725
10	rs7915268	15516366	1.26	0.135727966888585	3.01	0.673776155564303	0.517716138658716	0.0824828111152438	0.1388	0.0628	0.0062	0.0016	0.0181	0.0028	0.0023	0.0191	0.1524	0.0169	0.0203	0.0106	0.0871	0.018	0.0065	0.0025	0.0022	0.107	0.0817	0.0083	0.0072	0.0076	0.0263	0.0063	0.012	0.1725
10	rs77991542	15520643	1.26	0.135727966888585	3	0.696751202985924	0.480797431934113	0.0758974623512291	0.1389	0.0628	0.0062	0.0016	0.0181	0.0028	0.0024	0.0191	0.1524	0.0169	0.0202	0.0105	0.087	0.0179	0.0064	0.0025	0.0022	0.1072	0.0817	0.0082	0.0071	0.0076	0.0263	0.0063	0.012	0.1725
10	rs78619764	15521370	1.26	0.135727966888585	3	0.696751202985924	0.478881081143062	0.0750991219077738	0.1389	0.0629	0.0062	0.0016	0.0181	0.0028	0.0024	0.0191	0.1524	0.0169	0.0202	0.0105	0.087	0.0179	0.0064	0.0025	0.0022	0.1073	0.0817	0.0082	0.0071	0.0076	0.0263	0.0063	0.012	0.1725
10	rs10508486	15524162	1.26	0.135727966888585	3	0.696751202985924	0.469783267422239	0.0714432632550444	0.139	0.0629	0.0061	0.0016	0.0182	0.0028	0.0024	0.0191	0.1523	0.0169	0.0202	0.0105	0.0869	0.0179	0.0064	0.0025	0.0022	0.1073	0.0818	0.0082	0.0071	0.0075	0.0263	0.0062	0.012	0.1724
10	rs17156758	15525418	1.26	0.135727966888585	3	0.696751202985924	0.499659859201179	0.0626047830630226	0.1389	0.0629	0.0061	0.0017	0.0182	0.0029	0.0025	0.0191	0.1523	0.0169	0.0203	0.0106	0.0869	0.0178	0.0064	0.0025	0.0022	0.1072	0.0818	0.0082	0.0071	0.0075	0.0263	0.0062	0.012	0.1722
10	rs72777980	15525677	1.26	0.135727966888585	3	0.696751202985924	0.491872652795999	0.0592209333887592	0.1389	0.0629	0.0061	0.0017	0.0182	0.0029	0.0026	0.0191	0.1523	0.017	0.0203	0.0106	0.0869	0.0178	0.0064	0.0025	0.0022	0.1072	0.0817	0.0082	0.0071	0.0075	0.0263	0.0062	0.012	0.1722
10	rs76761646	15527088	1.26	0.135727966888585	3	0.696751202985924	0.454066790608762	0.0488316151113973	0.1387	0.0629	0.0061	0.0018	0.0182	0.003	0.0028	0.0191	0.1526	0.017	0.0205	0.0105	0.0865	0.0178	0.0063	0.0025	0.0023	0.1072	0.0816	0.0082	0.0071	0.0075	0.0263	0.0062	0.0121	0.1718
10	rs12776771	15528063	1.26	0.135727966888585	3	0.696751202985924	0.435246864501016	0.0424531539189916	0.1385	0.063	0.0061	0.0018	0.0182	0.0032	0.0029	0.019	0.1529	0.017	0.0206	0.0105	0.0863	0.0178	0.0063	0.0026	0.0024	0.1071	0.0817	0.0083	0.0071	0.0076	0.0262	0.0062	0.0121	0.1714
10	rs61842968	15528685	1.26	0.135727966888585	2.98	0.744195120258389	0.441516137994203	0.0409905139367434	0.1384	0.063	0.0061	0.0019	0.0182	0.0032	0.003	0.019	0.153	0.0171	0.0206	0.0105	0.0861	0.0179	0.0063	0.0026	0.0024	0.1068	0.0817	0.0083	0.007	0.0076	0.0262	0.0063	0.0122	0.1713
10	rs12415975	15529694	1.26	0.135727966888585	2.98	0.744195120258389	0.480797431934113	0.0475721379941489	0.1381	0.063	0.0063	0.002	0.0183	0.0033	0.0031	0.019	0.1531	0.0172	0.0206	0.0106	0.0858	0.0181	0.0063	0.0027	0.0025	0.1063	0.0817	0.0083	0.007	0.0076	0.0262	0.0064	0.0122	0.1711
10	rs4748170	15530761	1.26	0.135727966888585	2.98	0.744195120258389	0.459074885759247	0.0604061116483617	0.1379	0.0631	0.0064	0.002	0.0184	0.0034	0.0031	0.0189	0.1532	0.017	0.0206	0.0108	0.0858	0.0183	0.0063	0.0027	0.0025	0.1059	0.0817	0.0083	0.007	0.0075	0.0262	0.0065	0.0123	0.1707
10	rs4750655	15531257	1.26	0.135727966888585	2.98	0.744195120258389	0.448068720470736	0.0608033889332652	0.1379	0.0631	0.0064	0.002	0.0184	0.0034	0.0031	0.0189	0.1533	0.017	0.0206	0.0108	0.0857	0.0183	0.0063	0.0027	0.0025	0.1059	0.0819	0.0083	0.007	0.0075	0.0262	0.0065	0.0124	0.1706
10	rs10796298	15531962	1.26	0.135727966888585	2.98	0.744195120258389	0.446217275407552	0.0564946124290138	0.1378	0.0631	0.0064	0.002	0.0184	0.0034	0.0033	0.0189	0.1532	0.017	0.0206	0.0108	0.0857	0.0183	0.0063	0.0027	0.0025	0.106	0.0819	0.0083	0.007	0.0075	0.0262	0.0065	0.0123	0.1705
10	rs10752391	15537270	1.26	0.135727966888585	2.98	0.744195120258389	0.450223514487115	0.0409347176008474	0.138	0.0638	0.0066	0.0023	0.0184	0.0036	0.0035	0.018	0.1532	0.0165	0.021	0.0108	0.0856	0.0185	0.0064	0.0027	0.0026	0.1049	0.0819	0.0081	0.0072	0.0077	0.0267	0.0064	0.0119	0.1702
10	rs1105181	15540753	1.24	0.175701215111077	2.98	0.744195120258389	0.355217537490035	0.0340780870354446	0.1385	0.0644	0.0067	0.0026	0.0186	0.0037	0.0037	0.0172	0.1532	0.0166	0.0212	0.0105	0.0856	0.0181	0.0063	0.0026	0.0027	0.104	0.0819	0.008	0.0073	0.008	0.027	0.0063	0.0119	0.1701
10	rs11259716	15542864	1.24	0.175701215111077	2.98	0.744195120258389	0.351186710845748	0.0315068144255003	0.1385	0.0646	0.0067	0.0026	0.0186	0.0038	0.0037	0.0172	0.1533	0.0166	0.0212	0.0104	0.0856	0.0181	0.0063	0.0027	0.0028	0.1038	0.0819	0.0078	0.0074	0.008	0.027	0.0063	0.0119	0.17
10	rs4750661	15547109	1.24	0.175701215111077	2.98	0.744195120258389	0.355377134988411	0.0350596779307638	0.1385	0.0647	0.0067	0.0027	0.0186	0.0038	0.0037	0.0172	0.1533	0.0166	0.0212	0.0104	0.0856	0.0181	0.0063	0.0027	0.0029	0.1036	0.082	0.0076	0.0074	0.008	0.0271	0.0063	0.0119	0.17
10	rs7077361	15561543	1.24	0.175701215111077	2.98	0.744195120258389	0.324093580325034	0.030134880034563	0.1383	0.0646	0.007	0.0029	0.0183	0.0037	0.0039	0.0168	0.1517	0.0164	0.0209	0.0107	0.0865	0.0181	0.0063	0.0029	0.0032	0.1029	0.0822	0.0076	0.0074	0.0081	0.0273	0.0065	0.012	0.1705
10	rs117110934	15562608	1.24	0.175701215111077	2.98	0.744195120258389	0.325820498262445	0.0278026392690001	0.1382	0.0644	0.007	0.0029	0.0183	0.0038	0.0039	0.0168	0.1518	0.0164	0.0209	0.0107	0.0866	0.0181	0.0063	0.0029	0.0032	0.1027	0.0823	0.0076	0.0074	0.0081	0.0273	0.0065	0.0119	0.1706
10	rs10906924	15569898	1.24	0.175701215111077	2.98	0.744195120258389	0.336437799523289	0.0290768923996497	0.1382	0.0645	0.007	0.0029	0.0184	0.0038	0.004	0.0168	0.1517	0.0164	0.0209	0.0107	0.0865	0.0179	0.0063	0.0029	0.0032	0.1027	0.0822	0.0076	0.0074	0.0082	0.0273	0.0065	0.0119	0.1708
10	rs61843013	15588468	1.24	0.175701215111077	2.99	0.72022314582581	0.35970019983371	0.0285545245579515	0.138	0.0642	0.0071	0.003	0.0184	0.0038	0.004	0.0167	0.1516	0.0163	0.0209	0.0108	0.0868	0.0179	0.0064	0.003	0.0033	0.102	0.0827	0.0075	0.0075	0.0083	0.0273	0.0064	0.0119	0.1708
10	rs17300434	15589645	1.24	0.175701215111077	3	0.696751202985924	0.35970019983371	0.0284128298896512	0.138	0.0642	0.0071	0.003	0.0184	0.0038	0.004	0.0167	0.1516	0.0163	0.0209	0.0108	0.0868	0.0179	0.0064	0.003	0.0033	0.102	0.0827	0.0075	0.0075	0.0083	0.0273	0.0064	0.0119	0.1708
10	rs10752399	15597635	1.24	0.175701215111077	3	0.696751202985924	0.37984301068003	0.0248012363285084	0.1379	0.0642	0.0071	0.003	0.0183	0.0038	0.0041	0.0167	0.1516	0.0163	0.0209	0.0108	0.0868	0.0179	0.0064	0.003	0.0034	0.102	0.0827	0.0075	0.0075	0.0083	0.0273	0.0064	0.0118	0.1708
10	rs7919613	15601610	1.24	0.175701215111077	3.01	0.673776155564303	0.407813934012731	0.0265095516250392	0.1377	0.0641	0.0072	0.003	0.0183	0.0039	0.0041	0.0168	0.1516	0.0163	0.0209	0.0109	0.0867	0.0179	0.0065	0.003	0.0034	0.1019	0.0828	0.0074	0.0075	0.0083	0.0273	0.0065	0.0119	0.1707
10	rs61843055	15602653	1.24	0.175701215111077	3.01	0.673776155564303	0.406104049551078	0.0228483206151456	0.1377	0.0641	0.0072	0.003	0.0182	0.0039	0.0041	0.0169	0.1516	0.0163	0.0209	0.0109	0.0867	0.018	0.0065	0.003	0.0034	0.1017	0.0828	0.0074	0.0076	0.0083	0.0273	0.0065	0.0119	0.1707
10	rs77090546	15606540	1.24	0.175701215111077	3.03	0.629303794260587	0.365883964942444	0.0196458742101853	0.1375	0.0643	0.0072	0.0031	0.0182	0.0039	0.0041	0.0169	0.1509	0.0162	0.0209	0.0109	0.0866	0.018	0.0064	0.0031	0.0034	0.1017	0.0831	0.0074	0.0077	0.0084	0.0275	0.0066	0.0119	0.1704
10	rs12217558	15609839	1.24	0.175701215111077	3.12	0.452863978564029	0.234417750412571	0.0158496618750186	0.1369	0.0652	0.0074	0.0033	0.0183	0.0039	0.0042	0.017	0.1487	0.0161	0.021	0.0108	0.0863	0.018	0.0064	0.0035	0.0037	0.1014	0.0841	0.0075	0.0079	0.0087	0.0279	0.0069	0.0122	0.1695
10	rs7904569	15610564	1.24	0.175701215111077	3.12	0.452863978564029	0.149171602436711	0.0154253086006933	0.1371	0.0655	0.0076	0.0033	0.0185	0.0039	0.0041	0.017	0.1467	0.016	0.021	0.0106	0.086	0.0181	0.0064	0.0036	0.0038	0.1007	0.0849	0.0077	0.0079	0.0088	0.0283	0.0071	0.0124	0.1693
10	rs12570736	15611587	1.24	0.175701215111077	3.12	0.452863978564029	0.148089296049929	0.0141529409142537	0.1371	0.0656	0.0076	0.0033	0.0185	0.0039	0.0042	0.017	0.1465	0.016	0.021	0.0106	0.086	0.0181	0.0064	0.0036	0.0038	0.1007	0.0849	0.0077	0.0079	0.0088	0.0284	0.0071	0.0124	0.1695
10	rs9333182	15619054	1.24	0.175701215111077	3.13	0.435575753324506	0.121236828784183	0.0100057429421696	0.1371	0.0659	0.0076	0.0033	0.0184	0.004	0.0042	0.0169	0.1457	0.0159	0.0209	0.0105	0.0858	0.0182	0.0064	0.0036	0.0038	0.1007	0.0848	0.0077	0.0079	0.0088	0.0289	0.0071	0.0124	0.1695
10	rs11816580	15621989	1.24	0.175701215111077	3.13	0.435575753324506	0.120831076357586	0.00904277132259147	0.1371	0.0661	0.0076	0.0033	0.0184	0.004	0.0042	0.0169	0.1453	0.0159	0.0209	0.0105	0.0858	0.0182	0.0064	0.0036	0.0039	0.1008	0.0846	0.0078	0.0079	0.0088	0.0292	0.0072	0.0125	0.1694
10	rs7093713	15622511	1.24	0.175701215111077	3.15	0.402339212139645	0.119216365790635	0.00893591239370115	0.1371	0.0661	0.0076	0.0033	0.0184	0.004	0.0042	0.0169	0.1452	0.0159	0.0209	0.0105	0.0858	0.0182	0.0064	0.0036	0.0039	0.1007	0.0847	0.0078	0.0079	0.0088	0.0292	0.0072	0.0125	0.1695
10	rs75055655	15622888	1.24	0.175701215111077	3.16	0.386381943985473	0.11915894301367	0.00888272903441235	0.1371	0.0661	0.0076	0.0033	0.0184	0.004	0.0042	0.0169	0.1452	0.0159	0.0209	0.0105	0.0858	0.0182	0.0064	0.0036	0.0039	0.1007	0.0847	0.0078	0.0079	0.0088	0.0292	0.0072	0.0125	0.1695
10	rs4750682	15629374	1.24	0.175701215111077	3.16	0.386381943985473	0.116139730114968	0.00906958857596834	0.137	0.0661	0.0076	0.0033	0.0184	0.004	0.0042	0.0168	0.1452	0.0159	0.0209	0.0104	0.0859	0.0182	0.0064	0.0036	0.0039	0.1006	0.0848	0.0078	0.0079	0.0088	0.0293	0.0071	0.0125	0.1695
10	rs1057969	15638751	1.24	0.175701215111077	3.16	0.386381943985473	0.0867547138904669	0.0156367713903019	0.1351	0.0672	0.0079	0.0032	0.0181	0.0041	0.004	0.016	0.1441	0.0159	0.0214	0.0103	0.0862	0.0186	0.0067	0.0035	0.0037	0.0998	0.0872	0.0083	0.0078	0.0089	0.031	0.0069	0.0134	0.1672
10	rs1891049	15640360	1.23	0.19861485684188	3.16	0.386381943985473	0.0857224679263214	0.0160281599278146	0.135	0.0672	0.0079	0.0032	0.0181	0.0041	0.004	0.016	0.1442	0.0159	0.0214	0.0103	0.0863	0.0186	0.0067	0.0035	0.0037	0.0998	0.0871	0.0083	0.0078	0.0089	0.031	0.0069	0.0134	0.1671
10	rs1037372	15641994	1.23	0.19861485684188	3.16	0.386381943985473	0.0840272016487738	0.0181326917370171	0.1351	0.0672	0.0078	0.0031	0.0182	0.0041	0.004	0.0159	0.1444	0.0159	0.0213	0.0103	0.0863	0.0186	0.0068	0.0035	0.0037	0.0998	0.0872	0.0082	0.0078	0.0089	0.0307	0.0068	0.0134	0.1674
10	rs45460298	15645885	1.24	0.175701215111077	3.17	0.370859203571921	0.0787601455206389	0.0235339310116853	0.1353	0.0672	0.0079	0.0031	0.0182	0.004	0.004	0.0159	0.1447	0.0158	0.0212	0.0102	0.0863	0.0186	0.0068	0.0035	0.0037	0.0998	0.0868	0.0082	0.0078	0.0089	0.0304	0.0068	0.0134	0.1676
10	rs9333162	15648694	1.23	0.19861485684188	3.17	0.370859203571921	0.0753122434144784	0.0242729941931404	0.1355	0.0672	0.0079	0.003	0.0182	0.004	0.004	0.016	0.1449	0.0158	0.0212	0.0102	0.0864	0.0186	0.0068	0.0035	0.0036	0.0997	0.0867	0.0082	0.0078	0.0089	0.0302	0.0068	0.0134	0.1676
10	rs9333269	15649698	1.23	0.19861485684188	3.18	0.355766254763284	0.0741140309436154	0.0240109040340978	0.1355	0.0672	0.0079	0.003	0.0182	0.004	0.004	0.016	0.145	0.0158	0.0212	0.0102	0.0864	0.0186	0.0068	0.0035	0.0036	0.0997	0.0866	0.0082	0.0078	0.009	0.0302	0.0068	0.0134	0.1677
10	rs2298033	15649710	1.23	0.19861485684188	3.19	0.341098255896361	0.0741566102857013	0.02388036763644	0.1355	0.0672	0.0079	0.003	0.0182	0.004	0.004	0.016	0.145	0.0158	0.0212	0.0102	0.0864	0.0186	0.0068	0.0035	0.0036	0.0997	0.0866	0.0082	0.0078	0.009	0.0302	0.0068	0.0134	0.1677
10	rs896431	15656674	1.23	0.19861485684188	3.2	0.326850259155197	0.0742631279201296	0.021838138548968	0.1354	0.0672	0.0079	0.003	0.0183	0.0039	0.004	0.016	0.1454	0.0158	0.0212	0.0102	0.0865	0.0186	0.0069	0.0034	0.0036	0.0995	0.0865	0.0083	0.0078	0.009	0.0302	0.0067	0.0134	0.1678
10	rs10737007	15663508	1.23	0.19861485684188	3.22	0.299593947381755	0.07119345961834	0.0237068472391065	0.1355	0.0672	0.0079	0.003	0.0183	0.0038	0.004	0.0161	0.1454	0.0158	0.0211	0.0102	0.0865	0.0186	0.0069	0.0034	0.0036	0.0995	0.0863	0.0083	0.0078	0.009	0.03	0.0066	0.0134	0.1681
10	rs7099106	15665744	1.23	0.19861485684188	3.23	0.286575202599778	0.0623508307502912	0.0206468682382012	0.1358	0.0675	0.0079	0.003	0.0183	0.0038	0.004	0.0161	0.1439	0.0158	0.0211	0.0101	0.0864	0.0186	0.0069	0.0033	0.0036	0.0994	0.0877	0.0083	0.0079	0.009	0.0301	0.0066	0.0134	0.1679
10	rs12780530	15670922	1.23	0.19861485684188	3.24	0.273955600409011	0.0506558739794217	0.0205659017724274	0.1361	0.0677	0.0079	0.0029	0.0183	0.0038	0.004	0.0162	0.144	0.0158	0.0211	0.0098	0.0864	0.0187	0.0068	0.0032	0.0036	0.0995	0.0877	0.0083	0.0078	0.009	0.0301	0.0065	0.0134	0.1679
10	rs12414738	15678416	1.23	0.19861485684188	3.24	0.273955600409011	0.0538500573493319	0.0196458742101853	0.1359	0.068	0.0079	0.0029	0.0182	0.0037	0.004	0.0162	0.1439	0.0158	0.0211	0.0099	0.0864	0.0186	0.0068	0.0032	0.0036	0.0994	0.0876	0.0084	0.0079	0.0091	0.0301	0.0065	0.0134	0.1678
10	rs11253589	15693911	1.23	0.19861485684188	3.24	0.273955600409011	0.0524142307659137	0.0147651151954679	0.1353	0.0682	0.0079	0.003	0.0182	0.0039	0.004	0.0161	0.1442	0.0156	0.0208	0.0099	0.0862	0.0182	0.0068	0.0032	0.0036	0.0992	0.0881	0.0084	0.008	0.0092	0.0302	0.0065	0.0134	0.1683
10	rs9333118	15702362	1.23	0.19861485684188	3.24	0.273955600409011	0.0606738443083157	0.0167886413174673	0.1351	0.0684	0.008	0.003	0.0182	0.004	0.004	0.0161	0.1438	0.0156	0.0208	0.0099	0.0869	0.0181	0.0068	0.0032	0.0036	0.0986	0.0884	0.0083	0.008	0.0093	0.03	0.0065	0.0134	0.1682
10	rs9333114	15702992	1.23	0.19861485684188	3.24	0.273955600409011	0.0633254381859054	0.0180566899876586	0.1351	0.0685	0.008	0.003	0.0182	0.004	0.004	0.0161	0.1438	0.0156	0.0208	0.0099	0.0869	0.0182	0.0069	0.0032	0.0036	0.0986	0.0884	0.0083	0.008	0.0093	0.0299	0.0065	0.0134	0.1682
10	rs11253599	15704245	1.23	0.19861485684188	3.24	0.273955600409011	0.0584421474544589	0.02775595903243	0.1352	0.0686	0.008	0.0029	0.0182	0.0038	0.0039	0.0162	0.1438	0.0157	0.0207	0.0099	0.0874	0.018	0.0068	0.003	0.0035	0.0985	0.0888	0.0083	0.008	0.0093	0.0299	0.0066	0.0133	0.1681
10	rs11253602	15712178	1.23	0.19861485684188	3.24	0.273955600409011	0.0628655585321336	0.0295075739799362	0.1351	0.0686	0.0081	0.0029	0.0182	0.0038	0.0039	0.0162	0.1437	0.0157	0.0207	0.0099	0.0877	0.0179	0.0069	0.0029	0.0035	0.0983	0.089	0.0083	0.008	0.0093	0.0299	0.0066	0.0134	0.1681
10	rs45600233	15714062	1.23	0.19861485684188	3.25	0.261729658797372	0.0678049732652616	0.0477511778391918	0.1355	0.0682	0.008	0.0027	0.018	0.0037	0.0038	0.0163	0.1436	0.0158	0.0206	0.0098	0.0886	0.0181	0.007	0.0029	0.0033	0.098	0.0888	0.0082	0.0079	0.0092	0.03	0.0065	0.0134	0.168
10	rs10752026	15717486	1.24	0.175701215111077	3.25	0.261729658797372	0.0495875123749139	0.0343351618345971	0.1371	0.0678	0.008	0.0024	0.0177	0.0036	0.0038	0.0168	0.143	0.0159	0.0198	0.0094	0.0908	0.0183	0.0075	0.0027	0.0029	0.0981	0.0878	0.0081	0.0083	0.0088	0.0311	0.0061	0.0133	0.1669
10	rs79434924	15733242	1.24	0.175701215111077	3.25	0.261729658797372	0.0569790633164049	0.0596148816825513	0.1374	0.0676	0.0079	0.0023	0.0176	0.0034	0.0037	0.0164	0.1434	0.0159	0.0196	0.0093	0.0915	0.0183	0.0075	0.0026	0.0028	0.0988	0.0872	0.008	0.0085	0.0087	0.0312	0.0059	0.0133	0.1675
10	rs4748196	15736911	1.23	0.19861485684188	3.2	0.326850259155197	0.0620281731147233	0.0614013765815832	0.1373	0.0674	0.0079	0.0023	0.0175	0.0032	0.0036	0.0162	0.1436	0.0158	0.0194	0.0092	0.092	0.0184	0.0075	0.0025	0.0027	0.0995	0.0867	0.0081	0.0086	0.0086	0.0313	0.0058	0.0133	0.168
10	rs11253608	15741787	1.23	0.19861485684188	3.2	0.326850259155197	0.0646209738400045	0.0636827564770912	0.1372	0.0674	0.0079	0.0023	0.0175	0.0032	0.0036	0.0162	0.1437	0.0158	0.0193	0.0092	0.0921	0.0185	0.0075	0.0025	0.0027	0.0995	0.0866	0.008	0.0086	0.0086	0.0313	0.0057	0.0133	0.1681
10	rs78349890	15755827	1.23	0.19861485684188	3.19	0.341098255896361	0.0693225760837818	0.0538865848124966	0.1371	0.0674	0.0079	0.0022	0.0175	0.0032	0.0035	0.016	0.144	0.0158	0.0192	0.0092	0.0924	0.0185	0.0074	0.0024	0.0026	0.0996	0.0864	0.008	0.0086	0.0086	0.0314	0.0056	0.0133	0.1683
10	rs11253615	15760064	1.23	0.19861485684188	3.19	0.341098255896361	0.0706556093973952	0.052883279250726	0.1371	0.0675	0.0078	0.0022	0.0175	0.0032	0.0035	0.016	0.1441	0.0158	0.0192	0.0092	0.0925	0.0185	0.0074	0.0024	0.0026	0.0996	0.0863	0.008	0.0086	0.0086	0.0314	0.0056	0.0133	0.1683
10	rs72781840	15770254	1.23	0.19861485684188	3.18	0.355766254763284	0.0721724688804717	0.0466222634313	0.137	0.0676	0.0078	0.0022	0.0175	0.0031	0.0035	0.016	0.1443	0.0159	0.0191	0.0091	0.0925	0.0185	0.0074	0.0024	0.0026	0.0997	0.0861	0.008	0.0087	0.0086	0.0315	0.0055	0.0132	0.1684
10	rs117380284	15780668	1.23	0.19861485684188	3.18	0.355766254763284	0.0718382135107172	0.03982596682484	0.1368	0.0676	0.0077	0.0021	0.0175	0.0031	0.0034	0.0159	0.1443	0.0159	0.0191	0.009	0.0927	0.0185	0.0073	0.0023	0.0026	0.0996	0.0862	0.0081	0.0087	0.0085	0.0316	0.0054	0.0134	0.1688
10	rs6602053	15781971	1.23	0.19861485684188	3.18	0.355766254763284	0.0712971966735231	0.0378648650249688	0.1368	0.0676	0.0077	0.0021	0.0175	0.0031	0.0034	0.0159	0.1444	0.0159	0.0191	0.009	0.0927	0.0185	0.0073	0.0023	0.0026	0.0996	0.0862	0.0081	0.0087	0.0085	0.0316	0.0054	0.0134	0.1688
10	rs6602055	15786081	1.23	0.19861485684188	3.17	0.370859203571921	0.0728440052941019	0.044458155480837	0.1369	0.0676	0.0077	0.0021	0.0175	0.0031	0.0034	0.0159	0.1445	0.0159	0.0191	0.0089	0.0927	0.0185	0.0073	0.0023	0.0026	0.0996	0.0862	0.0081	0.0088	0.0085	0.0316	0.0054	0.0134	0.1689
10	rs78350705	15791625	1.23	0.19861485684188	3.17	0.370859203571921	0.0763491900200454	0.0561096384121805	0.1364	0.0674	0.0075	0.002	0.0175	0.003	0.0033	0.0158	0.145	0.016	0.0191	0.0088	0.0929	0.0185	0.0073	0.0023	0.0026	0.0995	0.0865	0.008	0.0088	0.0084	0.0317	0.0054	0.0134	0.1693
10	rs34769246	15798579	1.23	0.19861485684188	3.17	0.370859203571921	0.0846053415859562	0.0486508057765096	0.1361	0.0672	0.0073	0.0019	0.0174	0.0029	0.0032	0.0158	0.1456	0.0161	0.0189	0.0086	0.0931	0.0186	0.0072	0.0023	0.0026	0.0995	0.0868	0.008	0.0089	0.0082	0.0316	0.0052	0.0134	0.1698
10	rs17395642	15799206	1.23	0.19861485684188	3.16	0.386381943985473	0.0905747980313666	0.0481700866478443	0.136	0.0672	0.0073	0.0019	0.0173	0.0028	0.0032	0.0157	0.1457	0.0162	0.0189	0.0085	0.0931	0.0186	0.0072	0.0023	0.0027	0.0994	0.0868	0.008	0.0089	0.0082	0.0316	0.0052	0.0134	0.1699
10	rs11253628	15803072	1.23	0.19861485684188	3.15	0.402339212139645	0.0844663572663958	0.02738384419659	0.1358	0.0671	0.0072	0.0018	0.0173	0.0028	0.0031	0.0157	0.146	0.0162	0.0189	0.0085	0.0932	0.0186	0.0072	0.0023	0.0027	0.0994	0.087	0.0079	0.0089	0.0081	0.0316	0.0052	0.0135	0.1702
10	rs11253630	15804486	1.23	0.19861485684188	3.13	0.435575753324506	0.0902605147720326	0.0341808106081697	0.1358	0.0671	0.0072	0.0018	0.0172	0.0028	0.0032	0.0157	0.146	0.0162	0.0189	0.0084	0.0933	0.0186	0.0072	0.0023	0.0027	0.0994	0.087	0.0079	0.009	0.0081	0.0316	0.0051	0.0135	0.1702
10	rs77498694	15814226	1.23	0.19861485684188	3.13	0.435575753324506	0.090817025012544	0.0392767337028858	0.1355	0.0671	0.007	0.0018	0.0172	0.0027	0.0032	0.0158	0.146	0.0163	0.0188	0.0082	0.0938	0.0187	0.0072	0.0023	0.0027	0.0996	0.0874	0.0079	0.009	0.008	0.0312	0.0051	0.0136	0.17
10	rs55745710	15817256	1.23	0.19861485684188	3.12	0.452863978564029	0.0925731550494767	0.0409347176008474	0.1355	0.0671	0.007	0.0018	0.0171	0.0027	0.0032	0.0158	0.146	0.0163	0.0188	0.0082	0.0939	0.0187	0.0072	0.0023	0.0027	0.0996	0.0874	0.0079	0.009	0.008	0.0312	0.0051	0.0136	0.17
10	rs117090567	15818910	1.23	0.19861485684188	3.11	0.470604638115432	0.0951473764638155	0.0468589406005095	0.1354	0.0672	0.007	0.0018	0.0171	0.0028	0.0031	0.0158	0.146	0.0163	0.0189	0.0082	0.094	0.0187	0.0073	0.0023	0.0027	0.0996	0.0874	0.0079	0.009	0.008	0.0311	0.0051	0.0137	0.17
10	rs77503813	15819050	1.23	0.19861485684188	3.09	0.50746005104726	0.0956976299207381	0.0450967811091947	0.1353	0.0671	0.007	0.0018	0.0171	0.0028	0.0031	0.0158	0.146	0.0163	0.0189	0.0082	0.0942	0.0187	0.0073	0.0023	0.0027	0.0995	0.0874	0.0079	0.009	0.008	0.0311	0.0051	0.0137	0.17
10	rs80154311	15819996	1.23	0.19861485684188	3.09	0.50746005104726	0.0950475447429809	0.0438235762824547	0.1353	0.0671	0.007	0.0018	0.0171	0.0028	0.0031	0.0158	0.146	0.0163	0.0189	0.0082	0.0942	0.0187	0.0073	0.0023	0.0027	0.0996	0.0874	0.0079	0.009	0.008	0.0311	0.0051	0.0137	0.17
10	rs11253647	15829492	1.23	0.19861485684188	3.09	0.50746005104726	0.0903813111197605	0.0319039923282261	0.1352	0.0671	0.007	0.0018	0.0171	0.0027	0.0031	0.0159	0.146	0.0163	0.0188	0.0082	0.0945	0.0187	0.0073	0.0023	0.0026	0.0996	0.0876	0.0078	0.009	0.0079	0.031	0.0051	0.0137	0.1699
10	rs17395983	15844850	1.23	0.19861485684188	3.09	0.50746005104726	0.0971578715715763	0.045505279576202	0.1349	0.0671	0.0068	0.0018	0.017	0.0027	0.0032	0.0158	0.1457	0.0161	0.0187	0.0081	0.095	0.0185	0.0073	0.0023	0.0027	0.0997	0.0879	0.0077	0.009	0.0078	0.031	0.005	0.0137	0.1707
10	rs35140956	15851536	1.23	0.19861485684188	3.09	0.50746005104726	0.101466099665728	0.044458155480837	0.1348	0.0671	0.0067	0.0017	0.0169	0.0025	0.0031	0.0158	0.1457	0.0161	0.0187	0.0081	0.0951	0.0185	0.0073	0.0023	0.0026	0.0997	0.088	0.0076	0.009	0.0078	0.0309	0.005	0.0137	0.1712
10	rs10904629	15854752	1.23	0.19861485684188	3.08	0.526582953384854	0.0995283262908434	0.0368479397445032	0.1348	0.0671	0.0067	0.0017	0.0169	0.0025	0.0031	0.0158	0.1457	0.0161	0.0186	0.0081	0.0952	0.0185	0.0073	0.0023	0.0026	0.0998	0.0881	0.0076	0.009	0.0077	0.0309	0.005	0.0137	0.1714
10	rs41289289	15856700	1.23	0.19861485684188	3.08	0.526582953384854	0.102326123477834	0.0485906013625322	0.1348	0.0671	0.0067	0.0017	0.0169	0.0025	0.0031	0.0158	0.1457	0.0161	0.0186	0.0081	0.0952	0.0185	0.0073	0.0023	0.0025	0.0998	0.0881	0.0076	0.009	0.0077	0.0309	0.005	0.0137	0.1715
10	rs80206007	15858816	1.23	0.19861485684188	3.08	0.526582953384854	0.103585157213547	0.0445160453611691	0.1348	0.0671	0.0067	0.0017	0.0168	0.0025	0.0031	0.0157	0.1456	0.016	0.0186	0.0081	0.0952	0.0185	0.0073	0.0023	0.0025	0.0998	0.0882	0.0076	0.009	0.0077	0.0308	0.005	0.0137	0.1715
10	rs76149530	15860422	1.23	0.19861485684188	3.08	0.526582953384854	0.104244705538319	0.0446319254039357	0.1347	0.0671	0.0067	0.0017	0.0168	0.0026	0.0032	0.0157	0.1456	0.016	0.0186	0.0081	0.0953	0.0185	0.0073	0.0023	0.0025	0.0998	0.0882	0.0076	0.0089	0.0077	0.0308	0.005	0.0137	0.1716
10	rs10795322	15861576	1.23	0.19861485684188	3.08	0.526582953384854	0.105918331826977	0.0407675332562023	0.1347	0.067	0.0067	0.0017	0.0168	0.0026	0.0032	0.0157	0.1456	0.016	0.0186	0.0081	0.0953	0.0185	0.0073	0.0023	0.0025	0.0997	0.0882	0.0076	0.0089	0.0077	0.0308	0.005	0.0137	0.1718
10	rs76250424	15864163	1.23	0.19861485684188	3.1	0.488801954490689	0.107473791089714	0.0446899155450861	0.1347	0.067	0.0067	0.0017	0.0168	0.0026	0.0032	0.0157	0.1456	0.016	0.0186	0.0081	0.0953	0.0185	0.0073	0.0023	0.0025	0.0997	0.0882	0.0075	0.0089	0.0077	0.0308	0.005	0.0137	0.1719
10	rs80145816	15870706	1.24	0.175701215111077	3.15	0.402339212139645	0.107339145567793	0.0512703801596862	0.1346	0.067	0.0067	0.0018	0.0168	0.0026	0.0032	0.0157	0.1456	0.016	0.0186	0.0081	0.0953	0.0185	0.0073	0.0023	0.0025	0.0998	0.0882	0.0075	0.009	0.0077	0.0308	0.0051	0.0137	0.172
10	rs117386416	15873594	1.24	0.175701215111077	3.16	0.386381943985473	0.105544982849371	0.0518881570009337	0.1346	0.0671	0.0067	0.0018	0.0168	0.0026	0.0032	0.0157	0.1456	0.016	0.0186	0.0081	0.0953	0.0185	0.0073	0.0023	0.0025	0.0998	0.0883	0.0075	0.009	0.0077	0.0308	0.0051	0.0137	0.1719
10	rs12257572	15885863	1.24	0.175701215111077	3.16	0.386381943985473	0.0931139928049207	0.038894318141909	0.1345	0.067	0.0067	0.0018	0.0168	0.0026	0.0032	0.0157	0.1455	0.016	0.0185	0.0081	0.0953	0.0185	0.0073	0.0024	0.0024	0.0998	0.0884	0.0075	0.009	0.0077	0.0307	0.0051	0.0136	0.1721
10	rs72781883	15887269	1.24	0.175701215111077	3.16	0.386381943985473	0.0988620119051129	0.0560455860480293	0.1345	0.067	0.0066	0.0018	0.0168	0.0026	0.0032	0.0157	0.1455	0.016	0.0185	0.0081	0.0953	0.0185	0.0073	0.0024	0.0024	0.0998	0.0884	0.0075	0.009	0.0077	0.0307	0.0051	0.0136	0.1721
10	rs78300736	15890696	1.24	0.175701215111077	3.16	0.386381943985473	0.104774220740859	0.0684197657324233	0.1344	0.0671	0.0066	0.0018	0.0168	0.0025	0.0032	0.0157	0.1455	0.016	0.0185	0.0081	0.0953	0.0185	0.0073	0.0024	0.0024	0.0998	0.0884	0.0075	0.009	0.0077	0.0307	0.0051	0.0137	0.1722
10	rs61844797	15894779	1.24	0.175701215111077	3.16	0.386381943985473	0.107689441562236	0.0959064362335864	0.1344	0.0671	0.0066	0.0018	0.0168	0.0025	0.0032	0.0157	0.1455	0.016	0.0185	0.0081	0.0953	0.0185	0.0073	0.0024	0.0024	0.0998	0.0884	0.0075	0.009	0.0077	0.0307	0.0051	0.0137	0.1722
10	rs117983477	15899489	1.24	0.175701215111077	3.16	0.386381943985473	0.107851355232441	0.104769529533759	0.1343	0.0671	0.0066	0.0018	0.0168	0.0025	0.0032	0.0157	0.1456	0.016	0.0185	0.0081	0.0953	0.0185	0.0072	0.0024	0.0024	0.0998	0.0884	0.0075	0.009	0.0076	0.0306	0.0051	0.0137	0.1723
10	rs77301332	15900921	1.24	0.175701215111077	3.16	0.386381943985473	0.108121546312747	0.103202680493299	0.1343	0.0671	0.0066	0.0018	0.0168	0.0025	0.0032	0.0157	0.1456	0.0161	0.0185	0.0081	0.0953	0.0185	0.0072	0.0024	0.0024	0.0998	0.0884	0.0075	0.009	0.0076	0.0306	0.0051	0.0137	0.1723
10	rs55906655	15921652	1.24	0.175701215111077	3.16	0.386381943985473	0.10440338490002	0.104686835934905	0.1341	0.0671	0.0066	0.0018	0.0167	0.0025	0.0031	0.0158	0.1457	0.0161	0.0185	0.0081	0.0954	0.0186	0.0071	0.0024	0.0024	0.0997	0.0884	0.0076	0.0091	0.0076	0.0302	0.0051	0.0138	0.1725
10	rs11253668	15925966	1.24	0.175701215111077	3.16	0.386381943985473	0.0959986095130086	0.101155027840316	0.134	0.0671	0.0065	0.0018	0.0168	0.0025	0.0031	0.0158	0.1457	0.0162	0.0185	0.0081	0.0954	0.0186	0.0071	0.0024	0.0024	0.0997	0.0884	0.0076	0.0091	0.0076	0.0302	0.0052	0.0138	0.1726
10	rs11253682	15941109	1.25	0.154769873779188	3.16	0.386381943985473	0.0870612014147065	0.16870356327406	0.1344	0.0669	0.0066	0.0019	0.0166	0.0024	0.0031	0.0156	0.1456	0.0162	0.0184	0.0083	0.0937	0.0186	0.0072	0.0026	0.0024	0.1005	0.0894	0.0079	0.0091	0.0077	0.0288	0.0052	0.0143	0.1729
10	rs12415550	15942434	1.25	0.154769873779188	3.16	0.386381943985473	0.0958229658868539	0.31874315921305	0.1343	0.0668	0.0066	0.002	0.0167	0.0024	0.003	0.0155	0.1455	0.0162	0.0184	0.0084	0.0934	0.0183	0.0072	0.0026	0.0025	0.1006	0.0898	0.0081	0.0093	0.0076	0.0282	0.0053	0.0143	0.1729
10	rs11253685	15943507	1.26	0.135727966888585	3.16	0.386381943985473	0.0804541640066358	0.250369401154829	0.1343	0.0668	0.0066	0.002	0.0168	0.0024	0.003	0.0154	0.1455	0.0162	0.0184	0.0084	0.0932	0.0181	0.0073	0.0026	0.0025	0.1006	0.0901	0.0083	0.0094	0.0076	0.0278	0.0054	0.0144	0.1731
10	rs77910385	15943807	1.26	0.135727966888585	3.16	0.386381943985473	0.0879610314361889	0.340505823175007	0.1343	0.0668	0.0066	0.002	0.0168	0.0024	0.003	0.0154	0.1455	0.0162	0.0184	0.0084	0.0932	0.0181	0.0073	0.0026	0.0025	0.1005	0.0901	0.0083	0.0094	0.0076	0.0277	0.0054	0.0144	0.1731
10	rs79684850	15971024	1.26	0.135727966888585	3.16	0.386381943985473	0.0797157587360543	0.308261677107082	0.1344	0.0666	0.0068	0.0021	0.0169	0.0024	0.0031	0.0153	0.1451	0.0161	0.0183	0.0085	0.0932	0.0179	0.0073	0.0027	0.0027	0.1003	0.0902	0.0086	0.0096	0.0076	0.0273	0.0054	0.0144	0.1731
10	rs1010242	15971235	1.26	0.135727966888585	3.16	0.386381943985473	0.0766098584776325	0.300380292506167	0.1344	0.0666	0.0068	0.0021	0.0169	0.0024	0.0031	0.0153	0.145	0.0161	0.0183	0.0085	0.0932	0.0179	0.0073	0.0027	0.0027	0.1002	0.0901	0.0086	0.0096	0.0076	0.0273	0.0054	0.0144	0.1733
10	rs2027334	15977732	1.26	0.135727966888585	3.16	0.386381943985473	0.0854889628421231	0.408442986638036	0.1341	0.0666	0.0069	0.0023	0.017	0.0025	0.0032	0.0152	0.145	0.0162	0.0181	0.0088	0.0927	0.0181	0.0075	0.0029	0.0029	0.0998	0.0904	0.0087	0.0098	0.0075	0.0264	0.0056	0.0146	0.173
10	rs11253696	15977878	1.26	0.135727966888585	3.16	0.386381943985473	0.085605664666523	0.431084790904882	0.134	0.0666	0.0069	0.0023	0.017	0.0026	0.0033	0.0152	0.145	0.0161	0.018	0.0088	0.0927	0.0181	0.0075	0.0029	0.0029	0.0998	0.0904	0.0087	0.0098	0.0075	0.0265	0.0056	0.0147	0.1731
10	rs7910200	15981388	1.25	0.154769873779188	3.17	0.370859203571921	0.0445949628622256	0.344957788719271	0.1321	0.0662	0.007	0.0028	0.0171	0.003	0.0038	0.0154	0.1453	0.0158	0.0182	0.0092	0.0909	0.0177	0.0077	0.0031	0.0034	0.0981	0.0914	0.0089	0.0104	0.0078	0.0259	0.0064	0.015	0.1729
10	rs2354501	15982227	1.25	0.154769873779188	3.17	0.370859203571921	0.0637875273987699	0.461819916532034	0.1317	0.0657	0.0071	0.0029	0.0171	0.0031	0.0039	0.0154	0.1457	0.0157	0.018	0.0093	0.0903	0.0177	0.0077	0.0032	0.0036	0.0972	0.0925	0.0091	0.0104	0.0079	0.0257	0.0064	0.0151	0.1733
10	rs10904645	15984035	1.25	0.154769873779188	3.17	0.370859203571921	0.0637489354879445	0.366455098977251	0.1308	0.0644	0.0071	0.003	0.017	0.0033	0.004	0.0154	0.1468	0.0159	0.0178	0.0094	0.0888	0.0178	0.0076	0.0033	0.0038	0.0958	0.0938	0.009	0.0104	0.008	0.0253	0.0065	0.015	0.1753
10	rs6602066	15984144	1.25	0.154769873779188	3.19	0.341098255896361	0.0822851704586635	0.514796160428951	0.1308	0.0644	0.0071	0.0031	0.017	0.0034	0.0041	0.0154	0.147	0.016	0.0178	0.0094	0.0887	0.0178	0.0076	0.0032	0.0038	0.0956	0.0939	0.009	0.0103	0.008	0.0252	0.0065	0.015	0.1754
10	rs115528639	15984478	1.26	0.135727966888585	3.2	0.326850259155197	0.105438462080096	0.543431139272119	0.1307	0.0642	0.0071	0.0031	0.0169	0.0035	0.0041	0.0154	0.1474	0.0161	0.0176	0.0095	0.0884	0.0178	0.0075	0.0032	0.0038	0.0952	0.0943	0.0091	0.0103	0.0081	0.0248	0.0065	0.0152	0.1757
10	rs7071399	15985170	1.26	0.135727966888585	3.2	0.326850259155197	0.11568812128422	0.374167170520064	0.1303	0.0637	0.007	0.0031	0.0169	0.0037	0.0042	0.0153	0.1485	0.0165	0.0175	0.0095	0.0879	0.0178	0.0075	0.0033	0.0038	0.0944	0.0953	0.0091	0.0101	0.0081	0.0243	0.0065	0.0152	0.176
10	rs61844810	15991376	1.25	0.154769873779188	3.2	0.326850259155197	0.187519156057907	0.261921657587252	0.131	0.0621	0.0069	0.0031	0.0171	0.0042	0.0044	0.0147	0.1515	0.0172	0.0168	0.0093	0.084	0.0176	0.0071	0.0031	0.0039	0.0926	0.0956	0.0092	0.0097	0.0081	0.024	0.0068	0.015	0.1807
10	rs36045063	15991984	1.25	0.154769873779188	3.2	0.326850259155197	0.171802004166757	0.215872693787667	0.131	0.0621	0.0069	0.0031	0.017	0.0042	0.0044	0.0147	0.1516	0.0172	0.0169	0.0093	0.084	0.0176	0.007	0.0031	0.0039	0.0926	0.0956	0.0092	0.0097	0.0081	0.0239	0.0068	0.015	0.1807
10	rs1339477	15994156	1.25	0.154769873779188	3.19	0.341098255896361	0.169560778049745	0.195413364884309	0.1307	0.0622	0.0067	0.0031	0.0169	0.0043	0.0044	0.0147	0.1516	0.0171	0.0169	0.0093	0.0846	0.0178	0.007	0.0031	0.0039	0.0926	0.0952	0.0093	0.0097	0.008	0.0239	0.0068	0.0149	0.1811
10	rs2027333	15995639	1.25	0.154769873779188	3.19	0.341098255896361	0.18676876677997	0.266610995120103	0.1308	0.0621	0.0067	0.0031	0.0169	0.0045	0.0044	0.0147	0.1517	0.0171	0.0171	0.0093	0.0845	0.0178	0.007	0.003	0.0039	0.0926	0.0954	0.0092	0.0097	0.008	0.0238	0.0068	0.0147	0.1807
10	rs13376933	16001237	1.25	0.154769873779188	3.19	0.341098255896361	0.208591672894238	0.327617393291331	0.1313	0.0616	0.0068	0.0031	0.017	0.0046	0.0044	0.0147	0.1521	0.0171	0.0171	0.0092	0.0838	0.0178	0.0069	0.0031	0.004	0.0928	0.0958	0.0092	0.0096	0.008	0.0238	0.0069	0.0147	0.1806
10	rs11253716	16019742	1.25	0.154769873779188	3.18	0.355766254763284	0.280325245859429	0.329449702406831	0.1315	0.0611	0.0069	0.0032	0.0168	0.0047	0.0045	0.0146	0.1523	0.0172	0.017	0.0093	0.0832	0.0177	0.0068	0.0032	0.0041	0.0928	0.096	0.0091	0.0095	0.0081	0.0239	0.0069	0.015	0.1803
10	rs116902092	16019745	1.25	0.154769873779188	3.18	0.355766254763284	0.295956784334093	0.327129283155808	0.1316	0.0612	0.0067	0.0033	0.0168	0.0048	0.0046	0.0146	0.152	0.0172	0.0169	0.0093	0.083	0.0177	0.0068	0.0032	0.0041	0.0928	0.0961	0.0092	0.0096	0.0081	0.0238	0.0069	0.015	0.1804
10	rs72783829	16021520	1.25	0.154769873779188	3.18	0.355766254763284	0.30047127390394	0.331897422196651	0.1316	0.0611	0.0068	0.0033	0.0168	0.0048	0.0046	0.0146	0.152	0.0172	0.0169	0.0093	0.083	0.0177	0.0068	0.0032	0.0042	0.0928	0.096	0.0092	0.0096	0.0081	0.0237	0.0069	0.015	0.1804
10	rs11253723	16025507	1.25	0.154769873779188	3.18	0.355766254763284	0.301056432624288	0.228205386790011	0.1316	0.0609	0.0068	0.0034	0.0168	0.0049	0.0047	0.0146	0.1521	0.0172	0.0169	0.0093	0.0827	0.0177	0.0068	0.0032	0.0042	0.0927	0.0962	0.0092	0.0096	0.0081	0.0238	0.0069	0.0151	0.1802
10	rs7096676	16035055	1.25	0.154769873779188	3.18	0.355766254763284	0.311642726413827	0.196762943231007	0.1315	0.0608	0.0069	0.0034	0.0167	0.005	0.0047	0.0147	0.1522	0.0172	0.0169	0.0093	0.0823	0.0177	0.0068	0.0033	0.0043	0.0927	0.0967	0.0091	0.0096	0.0081	0.0239	0.007	0.0151	0.1799
10	rs11253727	16035541	1.25	0.154769873779188	3.18	0.355766254763284	0.321209229281822	0.215658341327121	0.1316	0.0609	0.0069	0.0034	0.0167	0.005	0.0047	0.0147	0.1522	0.0172	0.0169	0.0093	0.0826	0.0177	0.0068	0.0031	0.0043	0.0923	0.0967	0.0091	0.0096	0.0081	0.0239	0.007	0.0151	0.1799
10	rs1339465	16039423	1.25	0.154769873779188	3.18	0.355766254763284	0.339028946914352	0.229735260309747	0.1315	0.0608	0.007	0.0034	0.0167	0.005	0.0048	0.0146	0.1521	0.0173	0.0169	0.0094	0.0824	0.0177	0.0069	0.0032	0.0043	0.0924	0.0966	0.0091	0.0096	0.0082	0.0239	0.0071	0.0151	0.1797
10	rs79079310	16041482	1.25	0.154769873779188	3.19	0.341098255896361	0.370326208363215	0.316566061568284	0.1315	0.0608	0.007	0.0035	0.0167	0.0051	0.0048	0.0147	0.1517	0.0173	0.0169	0.0094	0.0823	0.0177	0.0069	0.0032	0.0044	0.0923	0.0967	0.0092	0.0095	0.0083	0.0241	0.0071	0.0151	0.1795
10	rs4747256	16045536	1.26	0.135727966888585	3.2	0.326850259155197	0.365775959900138	0.289967923990191	0.1314	0.0608	0.007	0.0035	0.0167	0.0051	0.0049	0.0146	0.1514	0.0173	0.017	0.0095	0.082	0.0177	0.007	0.0033	0.0045	0.0922	0.0969	0.0092	0.0094	0.0083	0.0242	0.0071	0.0151	0.1794
10	rs1954211	16063868	1.26	0.135727966888585	3.2	0.326850259155197	0.422725279028079	0.508180183344133	0.1316	0.0607	0.0069	0.0036	0.0167	0.0052	0.0049	0.0147	0.1506	0.0174	0.0171	0.0094	0.0815	0.0187	0.0071	0.0034	0.0046	0.0915	0.097	0.0094	0.0094	0.008	0.0244	0.0073	0.0151	0.1789
10	rs117841248	16071421	1.27	0.118479912290321	3.2	0.326850259155197	0.439796561473479	0.639385159727983	0.1348	0.0605	0.0069	0.0041	0.0172	0.0053	0.0049	0.0149	0.1496	0.0179	0.018	0.0086	0.0781	0.0188	0.0076	0.0042	0.0047	0.0868	0.0993	0.0106	0.0083	0.0083	0.0246	0.0068	0.015	0.1794
10	rs117437683	16082303	1.27	0.118479912290321	3.2	0.326850259155197	0.409012994669465	0.586517230289519	0.1349	0.0605	0.0069	0.0042	0.0172	0.0053	0.0049	0.0149	0.1495	0.0179	0.018	0.0086	0.078	0.0189	0.0076	0.0043	0.0047	0.0866	0.0994	0.0106	0.0083	0.0084	0.0246	0.0069	0.015	0.1794
10	rs61841786	16090048	1.27	0.118479912290321	3.2	0.326850259155197	0.399018334527113	0.549596968712797	0.1349	0.0605	0.0069	0.0042	0.0172	0.0053	0.0049	0.0149	0.1495	0.0179	0.018	0.0086	0.078	0.0189	0.0076	0.0043	0.0047	0.0866	0.0994	0.0106	0.0083	0.0084	0.0246	0.0069	0.015	0.1794
10	rs1539121	16094905	1.27	0.118479912290321	3.2	0.326850259155197	0.383429642189473	0.527953486639443	0.1349	0.0605	0.0069	0.0042	0.0172	0.0053	0.0049	0.0149	0.1495	0.0179	0.018	0.0086	0.078	0.0189	0.0076	0.0043	0.0047	0.0865	0.0994	0.0107	0.0083	0.0084	0.0247	0.0069	0.015	0.1794
10	rs117488183	16113967	1.26	0.135727966888585	3.19	0.341098255896361	0.347705493584411	0.454986217456668	0.1349	0.0605	0.0069	0.0042	0.0173	0.0053	0.0049	0.0149	0.1495	0.0179	0.018	0.0086	0.0779	0.0188	0.0076	0.0043	0.0047	0.0865	0.0995	0.0107	0.0083	0.0084	0.0248	0.0068	0.0149	0.1793
10	rs4748245	16118555	1.26	0.135727966888585	3.18	0.355766254763284	0.311891219238896	0.403384915526866	0.135	0.0605	0.0069	0.0042	0.0173	0.0053	0.0049	0.0149	0.1495	0.0179	0.018	0.0086	0.0779	0.0188	0.0076	0.0043	0.0047	0.0866	0.0995	0.0107	0.0083	0.0083	0.0248	0.0068	0.0149	0.1794
10	rs117437657	16141290	1.26	0.135727966888585	3.19	0.341098255896361	0.292246480046562	0.370874522362595	0.1348	0.0606	0.0069	0.0041	0.0173	0.0052	0.0049	0.015	0.1497	0.018	0.018	0.0086	0.0777	0.0188	0.0075	0.0043	0.0047	0.0869	0.0994	0.0107	0.0082	0.0084	0.0248	0.0068	0.0149	0.1793
10	rs1935124	16143218	1.26	0.135727966888585	3.18	0.355766254763284	0.268853920695648	0.31704947963292	0.1347	0.0606	0.0069	0.0041	0.0173	0.0052	0.0049	0.015	0.1497	0.018	0.018	0.0086	0.0777	0.0188	0.0075	0.0043	0.0047	0.087	0.0994	0.0108	0.0082	0.0084	0.0248	0.0068	0.0149	0.1793
10	rs1340151	16148908	1.26	0.135727966888585	3.18	0.355766254763284	0.234716055578521	0.283633965185847	0.1347	0.0606	0.0068	0.004	0.0173	0.0051	0.0049	0.015	0.1501	0.018	0.018	0.0085	0.0779	0.0188	0.0075	0.0044	0.0046	0.0869	0.0989	0.0108	0.0081	0.0085	0.0248	0.0068	0.015	0.1794
10	rs77537834	16165396	1.26	0.135727966888585	3.18	0.355766254763284	0.239388181078556	0.208836326861065	0.1351	0.0605	0.0068	0.0041	0.0174	0.0052	0.005	0.0152	0.1493	0.018	0.018	0.0085	0.0772	0.0187	0.0075	0.0045	0.0049	0.0867	0.0989	0.0109	0.0075	0.0085	0.0255	0.0067	0.0155	0.1796
10	rs58394805	16176774	1.26	0.135727966888585	3.18	0.355766254763284	0.216089269187668	0.157212607074504	0.1352	0.0605	0.0068	0.0041	0.0174	0.0052	0.005	0.0152	0.1492	0.0179	0.0181	0.0085	0.0772	0.0187	0.0075	0.0045	0.0049	0.0867	0.0989	0.011	0.0075	0.0085	0.0256	0.0067	0.0156	0.1796
10	rs2483506	16177639	1.26	0.135727966888585	3.19	0.341098255896361	0.210873491198144	0.147890154095013	0.1352	0.0605	0.0068	0.0041	0.0174	0.0052	0.005	0.0152	0.1491	0.0179	0.0181	0.0085	0.0771	0.0187	0.0075	0.0045	0.0049	0.0868	0.0989	0.011	0.0075	0.0085	0.0256	0.0067	0.0156	0.1795
10	rs61841844	16179615	1.26	0.135727966888585	3.2	0.326850259155197	0.211878703649563	0.148266650591268	0.1352	0.0605	0.0068	0.0041	0.0174	0.0052	0.005	0.0152	0.1491	0.0179	0.0181	0.0085	0.0771	0.0187	0.0076	0.0045	0.0049	0.0868	0.0989	0.011	0.0074	0.0085	0.0256	0.0067	0.0156	0.1795
10	rs2994305	16197636	1.26	0.135727966888585	3.19	0.341098255896361	0.207913840398472	0.107429017812286	0.1356	0.0606	0.0068	0.004	0.0174	0.0052	0.0049	0.0152	0.149	0.0179	0.0182	0.0085	0.077	0.0186	0.0078	0.0045	0.0049	0.0866	0.0993	0.011	0.0074	0.0086	0.0256	0.0067	0.0156	0.1794
10	rs28582956	16201324	1.25	0.154769873779188	3.19	0.341098255896361	0.210111330034432	0.102135909969483	0.1356	0.0607	0.0068	0.004	0.0174	0.0052	0.0048	0.0152	0.1484	0.0179	0.0182	0.0085	0.0771	0.0186	0.0078	0.0045	0.0049	0.0868	0.0995	0.011	0.0074	0.0086	0.0257	0.0067	0.0155	0.1793
10	rs75286501	16207102	1.25	0.154769873779188	3.19	0.341098255896361	0.215845086457604	0.10058455016583	0.1355	0.0607	0.0068	0.004	0.0174	0.0051	0.0048	0.0152	0.1483	0.0179	0.0182	0.0085	0.0771	0.0185	0.0078	0.0044	0.0049	0.0868	0.0995	0.011	0.0074	0.0086	0.0258	0.0066	0.0155	0.1794
10	rs72785740	16224336	1.25	0.154769873779188	3.2	0.326850259155197	0.187218793150463	0.0730826690391564	0.1351	0.0609	0.0068	0.0042	0.0176	0.005	0.0048	0.0155	0.1477	0.0179	0.0182	0.0085	0.0774	0.0185	0.0078	0.0042	0.0049	0.0877	0.0991	0.011	0.0072	0.0084	0.0264	0.0062	0.0154	0.1797
10	rs35275894	16237725	1.25	0.154769873779188	3.21	0.313017210102667	0.181638141767314	0.0661364665177148	0.1351	0.0609	0.0068	0.0042	0.0177	0.005	0.0048	0.0156	0.1476	0.0179	0.0182	0.0085	0.0775	0.0185	0.0078	0.0041	0.0049	0.0878	0.099	0.011	0.0072	0.0084	0.0265	0.0061	0.0153	0.1797
10	rs10508502	16241855	1.25	0.154769873779188	3.22	0.299593947381755	0.17334156324523	0.0686289413063837	0.1351	0.0609	0.0068	0.0042	0.0177	0.005	0.0048	0.0156	0.1476	0.0179	0.0182	0.0085	0.0774	0.0184	0.0077	0.0041	0.0049	0.0878	0.099	0.0111	0.0072	0.0084	0.0265	0.0061	0.0153	0.1798
10	rs7085835	16255946	1.25	0.154769873779188	3.22	0.299593947381755	0.161937527330184	0.0603400063791528	0.1351	0.061	0.0068	0.0042	0.0178	0.005	0.0048	0.0157	0.1473	0.0179	0.0183	0.0085	0.0775	0.0184	0.0077	0.0041	0.0049	0.0878	0.099	0.0111	0.0072	0.0084	0.0268	0.006	0.0152	0.1798
10	rs61842081	16266794	1.25	0.154769873779188	3.23	0.286575202599778	0.166599110094213	0.0651776141794021	0.135	0.061	0.0068	0.0042	0.0178	0.005	0.0048	0.0157	0.1472	0.0179	0.0182	0.0085	0.0774	0.0184	0.0076	0.0041	0.0049	0.088	0.099	0.0111	0.0072	0.0085	0.0268	0.006	0.0152	0.1799
10	rs79073140	16267668	1.25	0.154769873779188	3.23	0.286575202599778	0.165339139426496	0.066618092830441	0.135	0.061	0.0068	0.0042	0.0178	0.005	0.0048	0.0157	0.1472	0.0179	0.0182	0.0085	0.0774	0.0184	0.0076	0.0042	0.0049	0.088	0.099	0.0111	0.0072	0.0085	0.0268	0.006	0.0152	0.1799
10	rs117467571	16280610	1.25	0.154769873779188	3.23	0.286575202599778	0.1602179575349	0.0626719286042323	0.1349	0.061	0.0067	0.0042	0.0179	0.0049	0.0048	0.0157	0.1469	0.0179	0.0183	0.0085	0.0772	0.0184	0.0075	0.0042	0.0049	0.0888	0.099	0.0111	0.0071	0.0085	0.027	0.0059	0.015	0.1801
10	rs7902512	16281080	1.25	0.154769873779188	3.23	0.286575202599778	0.159293868422142	0.0607370992376817	0.1349	0.061	0.0067	0.0042	0.0179	0.0049	0.0048	0.0157	0.1469	0.0179	0.0183	0.0085	0.0772	0.0184	0.0075	0.0042	0.0049	0.0888	0.099	0.0111	0.0071	0.0085	0.027	0.0059	0.015	0.1801
10	rs79097825	16290352	1.26	0.135727966888585	3.23	0.286575202599778	0.161179589482512	0.0642925244573774	0.1349	0.061	0.0067	0.0042	0.0179	0.0049	0.0048	0.0157	0.1469	0.0179	0.0183	0.0084	0.0771	0.0184	0.0075	0.0042	0.0049	0.0889	0.099	0.0111	0.0071	0.0085	0.0271	0.0058	0.015	0.1801
10	rs10159475	16303374	1.26	0.135727966888585	3.23	0.286575202599778	0.19581036740933	0.0816568593424426	0.1343	0.0616	0.0064	0.0044	0.0178	0.0047	0.0047	0.0158	0.1462	0.018	0.018	0.0082	0.0767	0.0186	0.0072	0.0043	0.005	0.0906	0.0992	0.0111	0.007	0.0084	0.0274	0.0054	0.0147	0.1807
10	rs872430	16305281	1.26	0.135727966888585	3.23	0.286575202599778	0.188007834990093	0.0841447710698921	0.1343	0.0616	0.0064	0.0044	0.0178	0.0047	0.0047	0.0158	0.1463	0.0179	0.018	0.0081	0.0767	0.0186	0.0071	0.0042	0.005	0.0909	0.0991	0.0111	0.007	0.0083	0.0274	0.0054	0.0147	0.1807
10	rs11253878	16313321	1.25	0.154769873779188	3.23	0.286575202599778	0.196967412703836	0.0902998883975837	0.1343	0.0617	0.0064	0.0044	0.0178	0.0046	0.0047	0.0158	0.1464	0.0178	0.0181	0.0081	0.0767	0.0186	0.007	0.0041	0.0051	0.0911	0.0992	0.0111	0.007	0.0083	0.0275	0.0053	0.0147	0.1807
10	rs12217463	16318694	1.25	0.154769873779188	3.24	0.273955600409011	0.191715198729271	0.094551885122987	0.1342	0.0618	0.0064	0.0044	0.0178	0.0045	0.0047	0.0158	0.1465	0.0177	0.0181	0.008	0.0766	0.0187	0.0069	0.004	0.0051	0.0913	0.0993	0.0112	0.007	0.0083	0.0276	0.0052	0.0147	0.1806
10	rs10508507	16322429	1.25	0.154769873779188	3.24	0.273955600409011	0.193928877846805	0.104604167606527	0.1342	0.0618	0.0064	0.0044	0.0178	0.0045	0.0048	0.0158	0.1466	0.0176	0.0181	0.008	0.0766	0.0186	0.0069	0.004	0.0052	0.0915	0.0993	0.0112	0.007	0.0083	0.0277	0.0052	0.0147	0.1806
10	rs4748268	16326422	1.25	0.154769873779188	3.24	0.273955600409011	0.266289099207912	0.143585361395857	0.1339	0.0622	0.0065	0.0044	0.0179	0.0044	0.005	0.0157	0.1465	0.0177	0.0179	0.0079	0.0768	0.0184	0.0069	0.0041	0.0054	0.0913	0.0994	0.0113	0.007	0.0082	0.0278	0.005	0.0146	0.1804
10	rs34672078	16330883	1.25	0.154769873779188	3.24	0.273955600409011	0.268394940545865	0.134478707728928	0.134	0.0623	0.0065	0.0044	0.0178	0.0044	0.005	0.0157	0.1465	0.0177	0.0178	0.0079	0.077	0.0183	0.0068	0.004	0.0054	0.0915	0.0995	0.0113	0.007	0.0082	0.0278	0.005	0.0146	0.1804
10	rs7077402	16331830	1.25	0.154769873779188	3.24	0.273955600409011	0.272726100477185	0.145264366835946	0.134	0.0623	0.0065	0.0044	0.0178	0.0044	0.0049	0.0157	0.1465	0.0177	0.0177	0.0079	0.077	0.0184	0.0068	0.004	0.0054	0.0915	0.0995	0.0113	0.007	0.0082	0.0278	0.0049	0.0146	0.1804
10	rs78060897	16344952	1.25	0.154769873779188	3.24	0.273955600409011	0.249987022088307	0.110198422038498	0.1344	0.062	0.0065	0.0044	0.0178	0.0044	0.0047	0.0156	0.1464	0.0177	0.0177	0.0079	0.0772	0.0184	0.0068	0.0039	0.0054	0.0918	0.0996	0.0112	0.007	0.0082	0.0278	0.005	0.0145	0.1803
10	rs116990127	16350875	1.26	0.135727966888585	3.24	0.273955600409011	0.245463688037318	0.108349142432876	0.1347	0.0619	0.0065	0.0044	0.0178	0.0043	0.0046	0.0156	0.1463	0.0177	0.0177	0.0079	0.0773	0.0183	0.0067	0.0039	0.0054	0.0919	0.0996	0.0112	0.007	0.0081	0.0278	0.005	0.0145	0.1803
10	rs1556609	16354704	1.26	0.135727966888585	3.25	0.261729658797372	0.244241880251233	0.108600609017041	0.1347	0.0619	0.0065	0.0044	0.0178	0.0043	0.0046	0.0156	0.1463	0.0177	0.0177	0.0079	0.0774	0.0183	0.0067	0.0039	0.0054	0.0919	0.0996	0.0112	0.007	0.0081	0.0278	0.005	0.0145	0.1803
10	rs7922703	16355629	1.26	0.135727966888585	3.25	0.261729658797372	0.243632233321334	0.104438906794529	0.1347	0.0619	0.0065	0.0044	0.0178	0.0043	0.0045	0.0156	0.1462	0.0177	0.0177	0.0079	0.0774	0.0183	0.0067	0.0039	0.0054	0.0919	0.0997	0.0112	0.007	0.0081	0.0279	0.005	0.0145	0.1803
10	rs117372132	16362756	1.26	0.135727966888585	3.24	0.273955600409011	0.234673427695671	0.0958265468292413	0.1349	0.0619	0.0065	0.0044	0.0178	0.0043	0.0045	0.0155	0.146	0.0177	0.0177	0.0078	0.0776	0.0183	0.0067	0.0039	0.0054	0.092	0.0997	0.0112	0.007	0.0081	0.028	0.005	0.0146	0.1803
10	rs4628588	16369290	1.26	0.135727966888585	3.24	0.273955600409011	0.229589213008925	0.102135909969483	0.1349	0.0619	0.0065	0.0044	0.0178	0.0043	0.0045	0.0155	0.146	0.0177	0.0177	0.0078	0.0776	0.0183	0.0067	0.0039	0.0054	0.092	0.0997	0.0112	0.007	0.0081	0.028	0.005	0.0146	0.1803
10	rs11594330	16371919	1.26	0.135727966888585	3.27	0.2384362992664	0.23762480480178	0.0918656599200028	0.1349	0.0619	0.0065	0.0044	0.0177	0.0043	0.0045	0.0155	0.1459	0.0176	0.0177	0.0079	0.0776	0.0184	0.0067	0.0039	0.0054	0.092	0.0997	0.0112	0.007	0.0081	0.028	0.005	0.0145	0.1803
10	rs7920132	16372949	1.25	0.154769873779188	3.29	0.21664916022799	0.2267355843999	0.0879713630836043	0.135	0.0619	0.0065	0.0044	0.0177	0.0043	0.0044	0.0155	0.1462	0.0175	0.0177	0.008	0.0776	0.0184	0.0067	0.0039	0.0054	0.0921	0.0997	0.0112	0.007	0.0081	0.0277	0.005	0.0144	0.1803
10	rs77419527	16378406	1.25	0.154769873779188	3.29	0.21664916022799	0.222244167698147	0.0934420856303372	0.135	0.0618	0.0064	0.0044	0.0177	0.0042	0.0044	0.0155	0.1461	0.0175	0.0177	0.0079	0.0778	0.0185	0.0068	0.0039	0.0055	0.0922	0.0996	0.0111	0.0069	0.0081	0.0277	0.005	0.0143	0.1804
10	rs7090427	16383931	1.25	0.154769873779188	3.29	0.21664916022799	0.241418465714554	0.0865092214414839	0.135	0.0617	0.0064	0.0044	0.0177	0.0042	0.0044	0.0155	0.1461	0.0174	0.0177	0.008	0.0778	0.0185	0.0067	0.004	0.0055	0.0921	0.0995	0.0111	0.0069	0.0081	0.0277	0.0051	0.0143	0.1804
10	rs12217500	16393092	1.26	0.135727966888585	3.28	0.227357389834261	0.176626011600055	0.127459408191654	0.1354	0.0617	0.0069	0.0048	0.018	0.0048	0.0047	0.0156	0.1447	0.0171	0.0179	0.0085	0.0787	0.0183	0.0071	0.0048	0.0063	0.0912	0.0975	0.0108	0.0068	0.0084	0.0282	0.0055	0.0142	0.1784
10	rs11253931	16394189	1.26	0.135727966888585	3.28	0.227357389834261	0.192705742387174	0.136209492044999	0.1353	0.0617	0.0069	0.0049	0.0181	0.0048	0.0047	0.0156	0.1445	0.0171	0.0179	0.0086	0.0787	0.0183	0.0071	0.0049	0.0064	0.0911	0.0972	0.0108	0.0068	0.0085	0.0281	0.0056	0.0142	0.1785
10	rs17138467	16397089	1.25	0.154769873779188	3.28	0.227357389834261	0.221789521029258	0.161463899793957	0.135	0.0619	0.0072	0.005	0.0182	0.005	0.0049	0.0158	0.1423	0.0172	0.0182	0.0087	0.079	0.0182	0.0073	0.005	0.0067	0.0922	0.0962	0.0107	0.0069	0.0087	0.028	0.0057	0.014	0.1779
10	rs78143485	16400240	1.25	0.154769873779188	3.27	0.2384362992664	0.183710223161109	0.202402220991844	0.1345	0.0619	0.0073	0.0051	0.0182	0.0053	0.0051	0.016	0.1422	0.0172	0.0183	0.0088	0.0792	0.0182	0.0074	0.0054	0.0068	0.0919	0.0955	0.0107	0.0069	0.0088	0.028	0.006	0.0137	0.1775
10	rs7909328	16412702	1.25	0.154769873779188	3.27	0.2384362992664	0.162974440408728	0.218988660934331	0.1342	0.062	0.0072	0.0052	0.0183	0.0053	0.0052	0.0161	0.1421	0.0172	0.0183	0.0088	0.0793	0.0182	0.0075	0.0055	0.0068	0.0918	0.0952	0.0107	0.007	0.0088	0.028	0.006	0.0137	0.1775
10	rs17403244	16416388	1.25	0.154769873779188	3.27	0.2384362992664	0.160012333001966	0.226025617523983	0.1341	0.0621	0.0072	0.0052	0.0183	0.0053	0.0052	0.0161	0.142	0.0172	0.0183	0.0088	0.0793	0.0182	0.0075	0.0055	0.0069	0.0918	0.0951	0.0107	0.007	0.0088	0.028	0.006	0.0137	0.1775
10	rs12265994	16419409	1.25	0.154769873779188	3.27	0.2384362992664	0.151582421108147	0.228532937720587	0.1341	0.0622	0.0072	0.0052	0.0183	0.0053	0.0052	0.0162	0.142	0.0172	0.0183	0.0088	0.0793	0.0182	0.0075	0.0055	0.0068	0.0918	0.095	0.0107	0.007	0.0088	0.028	0.006	0.0137	0.1775
10	Affx-35498834	16426698	1.25	0.154769873779188	3.27	0.2384362992664	0.148810313828011	0.250032123118875	0.134	0.0621	0.0072	0.0052	0.0183	0.0054	0.0053	0.0162	0.142	0.0172	0.0183	0.0088	0.0793	0.0182	0.0075	0.0056	0.0069	0.0918	0.0945	0.0107	0.007	0.0088	0.0281	0.0061	0.0137	0.1776
10	rs76593634	16429072	1.25	0.154769873779188	3.27	0.2384362992664	0.140707503213311	0.262149802672913	0.1339	0.0621	0.0073	0.0052	0.0183	0.0054	0.0054	0.0162	0.142	0.0173	0.0183	0.0088	0.0794	0.0182	0.0075	0.0057	0.0069	0.0918	0.0941	0.0108	0.007	0.0089	0.0281	0.0061	0.0137	0.1776
10	rs10795384	16432797	1.25	0.154769873779188	3.27	0.2384362992664	0.130981168137706	0.275139778890467	0.1338	0.0621	0.0073	0.0053	0.0183	0.0055	0.0054	0.0162	0.142	0.0173	0.0183	0.0087	0.0795	0.0183	0.0076	0.0056	0.0069	0.0916	0.0936	0.0108	0.007	0.0089	0.0281	0.0062	0.0137	0.1778
10	rs10752051	16433583	1.25	0.154769873779188	3.27	0.2384362992664	0.131651136287734	0.27908610919341	0.1338	0.0621	0.0073	0.0053	0.0183	0.0055	0.0054	0.0162	0.1421	0.0173	0.0183	0.0087	0.0795	0.0182	0.0076	0.0056	0.0069	0.0916	0.0936	0.0108	0.007	0.0089	0.0281	0.0062	0.0137	0.1778
10	rs11253972	16443410	1.25	0.154769873779188	3.27	0.2384362992664	0.116422534180156	0.34644548006764	0.1335	0.0616	0.0074	0.0053	0.0183	0.0056	0.0054	0.0164	0.1413	0.0172	0.0184	0.0088	0.0805	0.0183	0.0079	0.0057	0.0071	0.092	0.0919	0.011	0.007	0.009	0.0281	0.0066	0.0136	0.1775
10	rs76316317	16445497	1.25	0.154769873779188	3.27	0.2384362992664	0.0614614689154437	0.309941310672402	0.1334	0.0604	0.008	0.0054	0.0186	0.0058	0.0056	0.0162	0.1412	0.0164	0.0185	0.0092	0.0813	0.0183	0.0087	0.0064	0.0075	0.0916	0.0886	0.0118	0.0074	0.0093	0.0285	0.0074	0.0144	0.1753
10	rs12774017	16445703	1.25	0.154769873779188	3.27	0.2384362992664	0.0532486355114037	0.34805922380685	0.1336	0.06	0.0082	0.0055	0.0187	0.0059	0.0058	0.0162	0.1412	0.0163	0.0186	0.0094	0.0813	0.0183	0.009	0.0065	0.0074	0.092	0.0879	0.0119	0.0073	0.0091	0.0285	0.0075	0.0145	0.175
10	rs7080077	16446313	1.24	0.175701215111077	3.27	0.2384362992664	0.0915217990948148	0.357536288561415	0.1339	0.0588	0.0083	0.0055	0.0187	0.006	0.0058	0.0166	0.1414	0.0157	0.0186	0.0099	0.0809	0.0185	0.0097	0.0071	0.0076	0.0911	0.0863	0.0122	0.0072	0.0092	0.0289	0.0078	0.015	0.1747
10	rs1334593	16447038	1.23	0.19861485684188	3.27	0.2384362992664	0.151052062412579	0.323232101297956	0.134	0.0576	0.0084	0.0053	0.0187	0.0059	0.0057	0.0168	0.1429	0.0153	0.0184	0.0106	0.0803	0.0186	0.0103	0.0073	0.0073	0.0908	0.0853	0.0126	0.0072	0.0093	0.0291	0.0081	0.0155	0.1742
10	rs75015004	16449018	1.23	0.19861485684188	3.27	0.2384362992664	0.297069890890202	0.33631659980073	0.1339	0.0571	0.0084	0.0053	0.0188	0.0057	0.0056	0.0169	0.1432	0.0154	0.0186	0.0106	0.0804	0.0185	0.0106	0.0072	0.0077	0.0901	0.0853	0.0127	0.0074	0.0092	0.0287	0.0083	0.0157	0.174
10	rs1548125	16450418	1.22	0.223600634562227	3.27	0.2384362992664	0.4185532307311	0.346693607835609	0.1338	0.0568	0.0084	0.0053	0.0189	0.0056	0.0056	0.017	0.1434	0.0155	0.0186	0.0107	0.0805	0.0184	0.0108	0.0071	0.0079	0.0897	0.0852	0.0127	0.0076	0.0092	0.0284	0.0085	0.0159	0.1739
10	rs17404346	16459932	1.22	0.223600634562227	3.27	0.2384362992664	0.455090353886003	0.340012193613999	0.1339	0.0563	0.0083	0.0051	0.0189	0.0054	0.0055	0.0169	0.1437	0.0155	0.0187	0.0106	0.0807	0.0183	0.0109	0.0071	0.0078	0.0897	0.0852	0.0127	0.0076	0.0092	0.0284	0.0085	0.0159	0.1743
10	rs116895020	16460010	1.22	0.223600634562227	3.27	0.2384362992664	0.468743681896515	0.344710019622778	0.1339	0.0563	0.0083	0.0051	0.0189	0.0054	0.0055	0.017	0.1437	0.0155	0.0187	0.0106	0.0807	0.0183	0.0109	0.0071	0.0078	0.0897	0.0852	0.0127	0.0076	0.0093	0.0284	0.0084	0.0158	0.1743
10	rs67138555	16461877	1.22	0.223600634562227	3.27	0.2384362992664	0.467644166930836	0.335701808560119	0.1339	0.0562	0.0083	0.0051	0.0189	0.0054	0.0055	0.017	0.1437	0.0155	0.0187	0.0106	0.0807	0.0183	0.0109	0.0071	0.0078	0.0897	0.0852	0.0127	0.0076	0.0093	0.0285	0.0084	0.0158	0.1743
10	rs112405617	16462409	1.22	0.223600634562227	3.26	0.249891789602986	0.463562591633519	0.338902285951402	0.1339	0.0562	0.0083	0.0051	0.0189	0.0054	0.0055	0.017	0.1438	0.0155	0.0187	0.0106	0.0808	0.0183	0.0109	0.0071	0.0078	0.0897	0.0851	0.0127	0.0076	0.0093	0.0285	0.0084	0.0158	0.1743
10	rs17138575	16464460	1.22	0.223600634562227	3.26	0.249891789602986	0.473584193279685	0.333000619763289	0.1339	0.0561	0.0084	0.0051	0.0189	0.0054	0.0055	0.017	0.1438	0.0155	0.0186	0.0106	0.0808	0.0183	0.0109	0.0071	0.0078	0.0897	0.0851	0.0127	0.0076	0.0093	0.0285	0.0084	0.0158	0.1744
10	rs7082878	16464962	1.22	0.223600634562227	3.26	0.249891789602986	0.465753507731995	0.320075775582771	0.134	0.0561	0.0084	0.0051	0.0189	0.0054	0.0055	0.017	0.1438	0.0155	0.0186	0.0106	0.0808	0.0183	0.0109	0.0071	0.0078	0.0897	0.0851	0.0127	0.0076	0.0093	0.0285	0.0084	0.0158	0.1744
10	rs7075658	16475766	1.21	0.250745108472337	3.25	0.261729658797372	0.432657538519493	0.277226858718505	0.1341	0.0555	0.0086	0.005	0.019	0.0053	0.0056	0.017	0.1439	0.0156	0.0186	0.0106	0.0812	0.0184	0.0109	0.007	0.0077	0.0893	0.0854	0.0129	0.0077	0.0094	0.0285	0.0085	0.0158	0.1742
10	rs77670986	16478036	1.21	0.250745108472337	3.25	0.261729658797372	0.472356460537269	0.270634511739007	0.1341	0.0555	0.0086	0.005	0.019	0.0052	0.0056	0.017	0.1442	0.0156	0.0186	0.0105	0.0813	0.0184	0.0109	0.007	0.0077	0.0888	0.0855	0.0129	0.0077	0.0094	0.0284	0.0085	0.0157	0.1744
10	rs10904739	16478392	1.21	0.250745108472337	3.25	0.261729658797372	0.466119150343152	0.272249140998348	0.1341	0.0555	0.0086	0.005	0.019	0.0052	0.0056	0.0171	0.1441	0.0156	0.0186	0.0105	0.0813	0.0184	0.0109	0.007	0.0077	0.0888	0.0855	0.0129	0.0077	0.0094	0.0284	0.0085	0.0157	0.1744
10	rs45624034	16478806	1.21	0.250745108472337	3.25	0.261729658797372	0.4705177675469	0.272711009062895	0.1341	0.0555	0.0086	0.005	0.019	0.0052	0.0056	0.0171	0.1441	0.0156	0.0186	0.0105	0.0813	0.0184	0.0109	0.007	0.0077	0.0888	0.0855	0.0129	0.0077	0.0094	0.0284	0.0085	0.0157	0.1744
10	rs78219814	16482957	1.21	0.250745108472337	3.25	0.261729658797372	0.49293676905272	0.270519294909564	0.1341	0.0554	0.0086	0.0049	0.0191	0.0052	0.0055	0.0171	0.1443	0.0156	0.0186	0.0105	0.0812	0.0184	0.0109	0.007	0.0078	0.0886	0.0855	0.0129	0.0077	0.0094	0.0284	0.0085	0.0157	0.1746
10	rs17320049	16483791	1.21	0.250745108472337	3.25	0.261729658797372	0.495507725707765	0.269943438854539	0.1341	0.0554	0.0086	0.0049	0.0191	0.0052	0.0055	0.0171	0.1443	0.0156	0.0186	0.0105	0.0812	0.0184	0.011	0.007	0.0078	0.0885	0.0855	0.0129	0.0077	0.0095	0.0284	0.0084	0.0157	0.1746
10	rs117108023	16485431	1.21	0.250745108472337	3.25	0.261729658797372	0.506490156165432	0.270288906856243	0.1341	0.0554	0.0086	0.0049	0.0191	0.0052	0.0055	0.0171	0.1443	0.0156	0.0186	0.0105	0.0812	0.0183	0.011	0.007	0.0078	0.0885	0.0855	0.0129	0.0077	0.0095	0.0284	0.0084	0.0157	0.1747
10	rs11253998	16488531	1.21	0.250745108472337	3.25	0.261729658797372	0.515666304534512	0.258620551062643	0.1341	0.0555	0.0086	0.0049	0.0191	0.0052	0.0055	0.0172	0.1444	0.0156	0.0185	0.0104	0.0812	0.0183	0.011	0.0069	0.0078	0.0885	0.0855	0.013	0.0077	0.0095	0.0284	0.0084	0.0157	0.1747
10	rs10904743	16508687	1.21	0.250745108472337	3.25	0.261729658797372	0.556930677891714	0.272480044775069	0.134	0.0553	0.0086	0.0049	0.0191	0.0053	0.0055	0.0172	0.1448	0.0156	0.0186	0.0104	0.0812	0.0183	0.0111	0.0069	0.0078	0.0883	0.0849	0.013	0.0077	0.0095	0.0284	0.0085	0.0157	0.1748
10	rs80215388	16516361	1.21	0.250745108472337	3.25	0.261729658797372	0.578832278413825	0.268907857295775	0.1342	0.0553	0.0086	0.0049	0.0191	0.0053	0.0056	0.0172	0.1447	0.0156	0.0186	0.0104	0.0812	0.0184	0.011	0.0069	0.0079	0.0883	0.0849	0.0131	0.0077	0.0095	0.0283	0.0085	0.0157	0.1748
10	rs17138664	16516490	1.21	0.250745108472337	3.25	0.261729658797372	0.579035035609902	0.268907857295775	0.1342	0.0553	0.0086	0.0049	0.0191	0.0053	0.0056	0.0172	0.1447	0.0156	0.0186	0.0104	0.0812	0.0184	0.011	0.0069	0.0079	0.0883	0.0849	0.0131	0.0077	0.0095	0.0283	0.0085	0.0157	0.1748
10	rs2275731	16526840	1.21	0.250745108472337	3.25	0.261729658797372	0.619130590121475	0.263291458474518	0.1343	0.0552	0.0086	0.0049	0.0192	0.0052	0.0057	0.0172	0.1451	0.0154	0.0187	0.0104	0.0811	0.0184	0.0109	0.0067	0.008	0.0882	0.085	0.0133	0.0077	0.0095	0.0279	0.0086	0.0157	0.1746
10	rs45524733	16533688	1.21	0.250745108472337	3.25	0.261729658797372	0.635189535051619	0.256125040364968	0.1343	0.0554	0.0086	0.0048	0.0192	0.0051	0.0056	0.0172	0.1453	0.0154	0.0187	0.0103	0.0812	0.0183	0.0108	0.0066	0.008	0.0885	0.0849	0.0134	0.0077	0.0095	0.0276	0.0085	0.0157	0.1748
10	rs10795401	16536015	1.21	0.250745108472337	3.21	0.313017210102667	0.604225241865557	0.227114652465071	0.1343	0.0557	0.0086	0.0047	0.0192	0.005	0.0055	0.0171	0.1457	0.0153	0.0186	0.0102	0.081	0.0183	0.0106	0.0065	0.0079	0.089	0.0846	0.0134	0.0077	0.0095	0.0274	0.0085	0.0157	0.1752
10	rs35102365	16539937	1.22	0.223600634562227	3.18	0.355766254763284	0.611206481967267	0.218558000785268	0.1342	0.0561	0.0087	0.0048	0.0193	0.005	0.0055	0.0171	0.1457	0.0154	0.0186	0.0102	0.0805	0.0183	0.0103	0.0065	0.0081	0.0894	0.0843	0.0135	0.0077	0.0094	0.0274	0.0084	0.0157	0.1755
10	rs45590737	16544146	1.22	0.223600634562227	3.18	0.355766254763284	0.653077812188547	0.222660463049279	0.1343	0.0561	0.0086	0.0048	0.0193	0.005	0.0056	0.017	0.1459	0.0154	0.0186	0.0102	0.0805	0.0184	0.0103	0.0065	0.0081	0.0893	0.0843	0.0135	0.0077	0.0094	0.0274	0.0083	0.0157	0.1755
10	rs17138743	16546005	1.22	0.223600634562227	3.18	0.355766254763284	0.611830363882132	0.22537301434759	0.1343	0.0561	0.0086	0.0048	0.0193	0.0051	0.0056	0.017	0.1459	0.0153	0.0186	0.0102	0.0805	0.0184	0.0102	0.0065	0.0081	0.0893	0.0843	0.0135	0.0077	0.0094	0.0273	0.0083	0.0157	0.1755
10	rs34743968	16549813	1.23	0.19861485684188	3.2	0.326850259155197	0.470762725027037	0.188712817630702	0.1346	0.0563	0.0083	0.0048	0.0194	0.005	0.0056	0.0168	0.1473	0.0151	0.0184	0.01	0.0804	0.0185	0.0098	0.0063	0.0081	0.0896	0.0847	0.0134	0.0078	0.0093	0.0272	0.0082	0.0156	0.1751
10	rs1052708	16553355	1.23	0.19861485684188	3.2	0.326850259155197	0.284095988109743	0.127459408191654	0.1331	0.06	0.007	0.0045	0.02	0.0046	0.0054	0.0157	0.1571	0.0132	0.0167	0.0087	0.079	0.018	0.0087	0.0053	0.0075	0.0902	0.0845	0.0133	0.0084	0.0097	0.0257	0.0082	0.0146	0.1763
10	rs4747277	16555802	1.22	0.223600634562227	3.2	0.326850259155197	0.234077087418309	0.0925737372595318	0.1329	0.0604	0.0069	0.0044	0.02	0.0045	0.0053	0.0156	0.1579	0.013	0.0166	0.0084	0.0794	0.0178	0.0086	0.0052	0.0075	0.0905	0.085	0.0133	0.0086	0.0098	0.0255	0.0082	0.0145	0.176
10	rs112681498	16555862	1.22	0.223600634562227	3.2	0.326850259155197	0.233184152487582	0.0903779228433499	0.1328	0.0604	0.0069	0.0044	0.02	0.0046	0.0052	0.0156	0.158	0.013	0.0166	0.0084	0.0793	0.0179	0.0086	0.0052	0.0075	0.0905	0.085	0.0133	0.0086	0.0098	0.0255	0.0082	0.0145	0.176
10	rs6602130	16558290	1.22	0.223600634562227	3.2	0.326850259155197	0.223528242689226	0.0866626688665699	0.133	0.0604	0.0069	0.0042	0.0199	0.0045	0.0051	0.0155	0.1586	0.013	0.0165	0.0082	0.0797	0.0177	0.0085	0.0051	0.0074	0.0908	0.0849	0.0133	0.0085	0.0097	0.0252	0.0082	0.0145	0.1766
10	rs11254046	16560806	1.22	0.223600634562227	3.19	0.341098255896361	0.214951075296947	0.0821069616922733	0.1328	0.0611	0.0067	0.0042	0.0198	0.0044	0.005	0.0155	0.1592	0.013	0.0162	0.008	0.0795	0.0176	0.0085	0.0051	0.0073	0.0909	0.0847	0.0134	0.0085	0.0096	0.0252	0.0082	0.0145	0.177
10	rs56407422	16564533	1.22	0.223600634562227	3.19	0.341098255896361	0.12850218758404	0.0616012571642129	0.1322	0.0619	0.0065	0.0041	0.0199	0.0043	0.0048	0.0154	0.1606	0.0128	0.0161	0.0078	0.0799	0.0174	0.0084	0.0048	0.0069	0.0914	0.0844	0.0134	0.0086	0.0094	0.0252	0.008	0.0143	0.1774
10	rs10904765	16567120	1.22	0.223600634562227	3.19	0.341098255896361	0.0740076518528885	0.0543280933786808	0.1324	0.0628	0.0064	0.0041	0.02	0.0042	0.0047	0.0153	0.1609	0.0126	0.0161	0.0077	0.0797	0.0173	0.0083	0.0046	0.0066	0.0915	0.0845	0.0134	0.0087	0.0093	0.0253	0.0079	0.0141	0.1779
10	rs11254054	16567776	1.22	0.223600634562227	3.19	0.341098255896361	0.058042326555067	0.0509012607836079	0.1324	0.0629	0.0063	0.0041	0.02	0.0042	0.0047	0.0153	0.161	0.0126	0.0161	0.0077	0.0797	0.0173	0.0083	0.0046	0.0065	0.0915	0.0845	0.0134	0.0087	0.0093	0.0253	0.0079	0.0142	0.1779
10	rs74743943	16567802	1.22	0.223600634562227	3.19	0.341098255896361	0.0561059312020242	0.0516406600843847	0.1324	0.0629	0.0063	0.0041	0.02	0.0042	0.0047	0.0153	0.1609	0.0126	0.0161	0.0077	0.0797	0.0173	0.0083	0.0046	0.0065	0.0915	0.0845	0.0134	0.0087	0.0093	0.0253	0.0079	0.0142	0.1779
10	rs113773182	16571457	1.22	0.223600634562227	3.19	0.341098255896361	0.0496038325697416	0.0479903574485718	0.1323	0.0629	0.0063	0.0041	0.02	0.0042	0.0046	0.0153	0.161	0.0126	0.016	0.0076	0.0799	0.0172	0.0082	0.0045	0.0064	0.0916	0.0847	0.0134	0.0087	0.0093	0.0254	0.0079	0.0141	0.178
10	rs75247338	16571592	1.22	0.223600634562227	3.2	0.326850259155197	0.0486471295354947	0.048350110809401	0.1323	0.0629	0.0063	0.0041	0.02	0.0042	0.0046	0.0153	0.161	0.0126	0.016	0.0076	0.0799	0.0172	0.0082	0.0045	0.0064	0.0916	0.0847	0.0134	0.0087	0.0093	0.0254	0.0079	0.0141	0.178
10	rs17138777	16574358	1.22	0.223600634562227	3.2	0.326850259155197	0.0421808878358583	0.0459154073011903	0.1322	0.063	0.0063	0.0041	0.02	0.0042	0.0046	0.0153	0.161	0.0125	0.016	0.0076	0.08	0.0172	0.0082	0.0045	0.0063	0.0917	0.0849	0.0134	0.0087	0.0092	0.0254	0.0078	0.0141	0.1782
10	rs74592138	16575186	1.22	0.223600634562227	3.2	0.326850259155197	0.0419328620466149	0.0438810977199951	0.1322	0.063	0.0062	0.0041	0.02	0.0041	0.0045	0.0153	0.161	0.0125	0.016	0.0076	0.08	0.0172	0.0082	0.0044	0.0063	0.0918	0.0849	0.0134	0.0087	0.0092	0.0254	0.0078	0.0141	0.1782
10	rs17138783	16584366	1.22	0.223600634562227	3.2	0.326850259155197	0.0251827380063274	0.0402678246936832	0.1324	0.0631	0.0061	0.0041	0.0199	0.004	0.0044	0.0153	0.1614	0.0125	0.0159	0.0074	0.0803	0.017	0.0081	0.0043	0.0059	0.092	0.0853	0.0133	0.0086	0.0092	0.0254	0.0076	0.0139	0.1786
10	rs17138791	16587801	1.22	0.223600634562227	3.2	0.326850259155197	0.0182650251305914	0.0375423738205009	0.1326	0.0634	0.006	0.0041	0.0199	0.0039	0.0042	0.0152	0.1621	0.0125	0.0159	0.0071	0.0803	0.0169	0.0079	0.0041	0.0056	0.0922	0.0856	0.0132	0.0086	0.0091	0.0254	0.0074	0.0137	0.1793
10	rs72772319	16591271	1.22	0.223600634562227	3.2	0.326850259155197	0.0158758641868385	0.0374351547775901	0.1326	0.0636	0.0059	0.004	0.0199	0.0038	0.0041	0.0153	0.1624	0.0125	0.0158	0.007	0.0804	0.0167	0.0078	0.0039	0.0053	0.0925	0.0859	0.0131	0.0086	0.009	0.0255	0.0072	0.0135	0.1798
10	rs74958545	16602296	1.22	0.223600634562227	3.2	0.326850259155197	0.0149277751825597	0.036264948426198	0.1326	0.0638	0.0058	0.004	0.0198	0.0037	0.004	0.0154	0.1627	0.0125	0.0158	0.0069	0.0804	0.0167	0.0077	0.0038	0.0051	0.0926	0.0862	0.0131	0.0085	0.009	0.0255	0.0071	0.0134	0.1802
10	rs11254081	16608961	1.22	0.223600634562227	3.2	0.326850259155197	0.0106560658460535	0.0494364340385127	0.1327	0.064	0.0057	0.004	0.0198	0.0036	0.0039	0.0154	0.1632	0.0125	0.0158	0.0066	0.0805	0.0165	0.0076	0.0036	0.0048	0.0928	0.0865	0.0129	0.0085	0.0089	0.0256	0.0069	0.0133	0.1808
10	rs75539363	16616188	1.22	0.223600634562227	3.2	0.326850259155197	0.0164221942973345	0.0531959351761616	0.1329	0.0645	0.0056	0.0041	0.0197	0.0034	0.0038	0.0155	0.1636	0.0125	0.0158	0.0065	0.0808	0.0164	0.0075	0.0036	0.0047	0.0932	0.0864	0.0129	0.0084	0.0088	0.0255	0.0066	0.0131	0.1809
10	rs61844136	16622826	1.22	0.223600634562227	3.2	0.326850259155197	0.0174074393701673	0.059089864750233	0.133	0.0644	0.0056	0.0041	0.0197	0.0034	0.0037	0.0156	0.1639	0.0125	0.0159	0.0065	0.0808	0.0164	0.0075	0.0036	0.0047	0.093	0.0864	0.0128	0.0083	0.0087	0.0255	0.0065	0.013	0.181
10	rs11254094	16624751	1.22	0.223600634562227	3.2	0.326850259155197	0.0170512747164857	0.0705234598699202	0.1331	0.0643	0.0056	0.0041	0.0197	0.0034	0.0037	0.0156	0.1639	0.0125	0.0159	0.0065	0.0808	0.0164	0.0075	0.0036	0.0047	0.093	0.0864	0.0128	0.0083	0.0087	0.0255	0.0065	0.013	0.1811
10	rs7070681	16645177	1.22	0.223600634562227	3.21	0.313017210102667	0.0286300628026594	0.113762026395592	0.1334	0.065	0.0056	0.004	0.0197	0.0034	0.0036	0.0158	0.1641	0.0122	0.016	0.0063	0.0808	0.016	0.0074	0.0033	0.0046	0.0927	0.0867	0.0128	0.0083	0.0087	0.0257	0.0064	0.0124	0.182
10	rs77623028	16647184	1.22	0.223600634562227	3.22	0.299593947381755	0.0290564732279137	0.123033788456447	0.1334	0.065	0.0056	0.004	0.0197	0.0034	0.0035	0.0158	0.1641	0.0122	0.0159	0.0063	0.0808	0.016	0.0074	0.0033	0.0046	0.0927	0.0866	0.0128	0.0083	0.0087	0.0257	0.0064	0.0123	0.1821
10	rs17138855	16649790	1.22	0.223600634562227	3.21	0.313017210102667	0.0288090610964182	0.119622631300786	0.1333	0.0651	0.0056	0.004	0.0197	0.0034	0.0035	0.0158	0.1641	0.0122	0.0159	0.0063	0.0809	0.016	0.0074	0.0033	0.0046	0.0927	0.0866	0.0128	0.0083	0.0087	0.0257	0.0065	0.0123	0.1821
10	rs117497772	16674592	1.22	0.223600634562227	3.21	0.313017210102667	0.0302928348449134	0.113506049421752	0.1332	0.0652	0.0056	0.0039	0.0197	0.0034	0.0035	0.0158	0.1642	0.0122	0.0158	0.0063	0.0813	0.0159	0.0075	0.0033	0.0045	0.0931	0.0863	0.0127	0.0082	0.0088	0.0256	0.0065	0.0122	0.1821
10	rs117684467	16675168	1.22	0.223600634562227	3.21	0.313017210102667	0.0292146964595203	0.11011410358038	0.1332	0.0652	0.0056	0.0039	0.0197	0.0034	0.0035	0.0158	0.1642	0.0122	0.0158	0.0063	0.0813	0.0159	0.0075	0.0033	0.0043	0.0931	0.0863	0.0127	0.0082	0.0088	0.0256	0.0065	0.0122	0.1821
10	rs10904781	16677598	1.22	0.223600634562227	3.21	0.313017210102667	0.028652394468931	0.114531273468107	0.1332	0.0652	0.0055	0.0039	0.0197	0.0034	0.0035	0.0159	0.1642	0.0122	0.0158	0.0063	0.0813	0.0159	0.0075	0.0033	0.0043	0.0931	0.0863	0.0127	0.0082	0.0088	0.0256	0.0065	0.0122	0.1821
10	rs12242999	16677976	1.22	0.223600634562227	3.21	0.313017210102667	0.0280647557568013	0.0977511031139931	0.1332	0.0652	0.0055	0.0039	0.0197	0.0034	0.0034	0.0159	0.1642	0.0122	0.0158	0.0063	0.0814	0.0159	0.0075	0.0033	0.0043	0.0932	0.0862	0.0127	0.0082	0.0088	0.0256	0.0065	0.0122	0.1821
10	rs45550932	16680769	1.21	0.250745108472337	3.21	0.313017210102667	0.0122498470796142	0.075679389756665	0.1317	0.0645	0.0058	0.004	0.0203	0.004	0.0039	0.0152	0.1626	0.0119	0.0162	0.0071	0.0819	0.0162	0.0079	0.0039	0.0046	0.0971	0.0828	0.0126	0.0081	0.009	0.0261	0.0066	0.0128	0.1801
10	rs7895741	16681074	1.21	0.250745108472337	3.21	0.313017210102667	0.010672325376414	0.0552157708384631	0.1309	0.0647	0.0058	0.0034	0.0203	0.004	0.0037	0.015	0.1626	0.012	0.0162	0.0071	0.0828	0.016	0.008	0.0039	0.0045	0.0977	0.0827	0.0126	0.008	0.0091	0.0263	0.0067	0.013	0.1796
10	rs45627936	16681486	1.21	0.250745108472337	3.21	0.313017210102667	0.0120051066287653	0.0512703801596862	0.1307	0.0647	0.0059	0.0033	0.0203	0.004	0.0037	0.015	0.1624	0.0121	0.0162	0.0072	0.083	0.016	0.008	0.0039	0.0045	0.0979	0.0827	0.0127	0.0079	0.0091	0.0264	0.0066	0.013	0.1795
10	rs17138909	16682262	1.2	0.280131383133392	3.21	0.313017210102667	0.0119459733846475	0.0436512133647377	0.1304	0.0647	0.0059	0.0033	0.0204	0.004	0.0037	0.015	0.1623	0.0122	0.0162	0.0072	0.0834	0.0159	0.008	0.0039	0.0044	0.0981	0.0827	0.0128	0.0079	0.0091	0.0264	0.0066	0.0131	0.1793
10	rs11254120	16683594	1.21	0.250745108472337	3.21	0.313017210102667	0.0117874034839693	0.0417752375034905	0.1298	0.0647	0.0058	0.0034	0.0204	0.0039	0.0037	0.015	0.1618	0.0122	0.0163	0.0072	0.083	0.016	0.008	0.004	0.0044	0.0983	0.0827	0.0129	0.0078	0.009	0.0263	0.0065	0.0133	0.18
10	rs61844144	16686140	1.2	0.280131383133392	3.21	0.313017210102667	0.0123101018948833	0.0424531539189916	0.1299	0.0646	0.0058	0.0035	0.0201	0.004	0.0038	0.0149	0.1615	0.0122	0.0166	0.0073	0.0829	0.016	0.008	0.004	0.0044	0.0987	0.0827	0.0129	0.0079	0.0091	0.0263	0.0065	0.0133	0.1797
10	rs11819325	16686171	1.2	0.280131383133392	3.21	0.313017210102667	0.0122618803559069	0.0400466215622412	0.13	0.0647	0.0059	0.0035	0.0202	0.004	0.0038	0.0149	0.1616	0.0122	0.0166	0.0073	0.0829	0.016	0.008	0.004	0.0044	0.0987	0.0826	0.0129	0.0079	0.0091	0.0263	0.0065	0.0133	0.1796
10	rs45595836	16691399	1.21	0.250745108472337	3.21	0.313017210102667	0.00936549673757539	0.0194092304747214	0.1299	0.0645	0.0059	0.0036	0.0202	0.004	0.0038	0.0149	0.1615	0.0123	0.0166	0.0074	0.0827	0.0163	0.0081	0.004	0.0043	0.0984	0.0819	0.013	0.008	0.0091	0.0265	0.0066	0.0135	0.1794
10	rs78208997	16700820	1.21	0.250745108472337	3.21	0.313017210102667	0.0110236692875539	0.0150760480584709	0.1297	0.0643	0.006	0.0037	0.0203	0.004	0.004	0.015	0.1615	0.0124	0.0166	0.0074	0.0829	0.0164	0.0082	0.0039	0.0042	0.0984	0.0813	0.0131	0.008	0.0091	0.0267	0.0065	0.0136	0.1793
10	rs7085849	16701406	1.21	0.250745108472337	3.21	0.313017210102667	0.0112138240728119	0.0143555612767348	0.1297	0.0643	0.006	0.0037	0.0203	0.004	0.004	0.015	0.1613	0.0124	0.0166	0.0074	0.0829	0.0164	0.0082	0.0039	0.0042	0.0986	0.0813	0.0131	0.008	0.0091	0.0267	0.0065	0.0136	0.1793
10	rs10904784	16704520	1.21	0.250745108472337	3.21	0.313017210102667	0.00676797608942228	0.0134879483678095	0.1296	0.0641	0.0061	0.0038	0.0203	0.004	0.004	0.015	0.1611	0.0124	0.0166	0.0075	0.0829	0.0165	0.0082	0.0039	0.0041	0.0987	0.081	0.0132	0.0081	0.009	0.0267	0.0068	0.0137	0.1793
10	rs45524037	16705633	1.21	0.250745108472337	3.2	0.326850259155197	0.00372890786129094	0.0115591389873866	0.1291	0.0638	0.0063	0.0038	0.0203	0.0041	0.0042	0.015	0.1609	0.0127	0.0166	0.0076	0.0829	0.0165	0.0081	0.004	0.0043	0.0989	0.0806	0.0132	0.0082	0.0091	0.0269	0.0069	0.0138	0.1787
10	rs45446902	16706441	1.21	0.250745108472337	3.2	0.326850259155197	0.00270939341027494	0.0107242275523274	0.1288	0.0637	0.0064	0.0038	0.0204	0.0042	0.0043	0.015	0.1608	0.0128	0.0166	0.0077	0.0829	0.0165	0.0081	0.004	0.0043	0.099	0.0804	0.0132	0.0082	0.0091	0.0271	0.007	0.0139	0.1783
10	rs45624432	16708368	1.2	0.280131383133392	3.2	0.326850259155197	0.00196888365477114	0.011257299455546	0.1286	0.0636	0.0064	0.0038	0.0204	0.0042	0.0043	0.015	0.1607	0.0129	0.0165	0.0078	0.0828	0.0165	0.0081	0.004	0.0044	0.099	0.0803	0.0132	0.0082	0.0091	0.0271	0.0072	0.0139	0.1782
10	rs61842273	16711913	1.2	0.280131383133392	3.2	0.326850259155197	0.00169786296956952	0.0107534968452045	0.1285	0.0635	0.0064	0.0038	0.0204	0.0043	0.0044	0.0149	0.1606	0.0129	0.0166	0.0078	0.0828	0.0165	0.0081	0.004	0.0044	0.0991	0.0802	0.0132	0.0083	0.0091	0.0272	0.0073	0.0139	0.178
10	rs74125814	16712126	1.2	0.280131383133392	3.18	0.355766254763284	0.002119216231989	0.0200034523563122	0.1278	0.0638	0.0067	0.0041	0.0203	0.0043	0.0045	0.015	0.1606	0.0131	0.0166	0.0084	0.0824	0.0166	0.0082	0.0044	0.0045	0.099	0.0797	0.0132	0.0083	0.0092	0.0272	0.0074	0.0138	0.1776
10	rs77194473	16712288	1.2	0.280131383133392	3.17	0.370859203571921	0.00554888826340583	0.0424531539189916	0.1272	0.064	0.0069	0.0042	0.02	0.0043	0.0046	0.0151	0.1607	0.013	0.0166	0.0091	0.0818	0.0166	0.0084	0.0047	0.0045	0.0988	0.0792	0.0132	0.0083	0.0093	0.0273	0.0075	0.0138	0.1774
10	rs10795413	16715143	1.2	0.280131383133392	3.17	0.370859203571921	0.00297093248089315	0.0298928809364368	0.1268	0.0639	0.0068	0.0042	0.0201	0.0044	0.0047	0.0151	0.1609	0.0132	0.0167	0.009	0.0819	0.0165	0.0084	0.0047	0.0045	0.0984	0.0796	0.0132	0.0083	0.0091	0.0273	0.0075	0.0139	0.1772
10	rs59024542	16715785	1.2	0.280131383133392	3.18	0.355766254763284	0.0028059427615295	0.0296517909980585	0.1264	0.0634	0.007	0.0043	0.02	0.0045	0.0048	0.015	0.161	0.0132	0.0168	0.0091	0.0818	0.0167	0.0083	0.0047	0.0045	0.0989	0.0798	0.013	0.0083	0.0091	0.0273	0.0075	0.0141	0.1766
10	rs12573392	16716024	1.2	0.280131383133392	3.17	0.370859203571921	0.0044081519697283	0.0295075739799362	0.1263	0.0628	0.007	0.0043	0.02	0.0046	0.005	0.0148	0.161	0.0131	0.0169	0.0093	0.0818	0.017	0.0084	0.0047	0.0045	0.099	0.0796	0.013	0.0082	0.0091	0.0272	0.0075	0.0144	0.1766
10	rs75645407	16716146	1.2	0.280131383133392	3.17	0.370859203571921	0.00515605575097252	0.0259642663958041	0.1263	0.0624	0.007	0.0043	0.02	0.0046	0.0051	0.0147	0.161	0.0132	0.0169	0.0093	0.0821	0.0172	0.0084	0.0048	0.0046	0.0991	0.0793	0.0131	0.0082	0.009	0.0271	0.0074	0.0146	0.1765
10	rs12780474	16716432	1.2	0.280131383133392	3.17	0.370859203571921	0.00918505732100455	0.0225091570538421	0.1261	0.0613	0.0071	0.0044	0.0201	0.0047	0.0052	0.0145	0.1613	0.0132	0.017	0.0093	0.0828	0.0176	0.0084	0.0049	0.0046	0.0995	0.0787	0.013	0.0082	0.0089	0.0269	0.0073	0.015	0.1762
10	rs79370786	16716557	1.2	0.280131383133392	3.17	0.370859203571921	0.0141959523878982	0.0340267784546026	0.126	0.0613	0.0072	0.0044	0.02	0.0048	0.0053	0.0144	0.1621	0.013	0.0169	0.0094	0.0826	0.0176	0.0084	0.0048	0.0048	0.0997	0.0788	0.0129	0.0081	0.0089	0.0266	0.0073	0.0151	0.1757
10	rs55881942	16716623	1.2	0.280131383133392	3.17	0.370859203571921	0.0169975479291756	0.0413820422838874	0.1262	0.0612	0.0072	0.0045	0.0199	0.0048	0.0054	0.0143	0.1624	0.0129	0.0169	0.0094	0.0828	0.0176	0.0084	0.0049	0.0048	0.0998	0.0791	0.0129	0.008	0.0089	0.0265	0.0071	0.0152	0.175
10	rs17331187	16716700	1.2	0.280131383133392	3.16	0.386381943985473	0.0200375009153475	0.0544545243824186	0.1262	0.0609	0.0073	0.0046	0.0199	0.0049	0.0054	0.0143	0.1626	0.0126	0.0168	0.0094	0.0829	0.0176	0.0084	0.0049	0.0049	0.1002	0.0795	0.0129	0.008	0.0089	0.0265	0.0071	0.0153	0.1741
10	rs12571438	16716742	1.2	0.280131383133392	3.16	0.386381943985473	0.0214736824286636	0.0534466344305698	0.1262	0.0605	0.0073	0.0046	0.02	0.0049	0.0054	0.0143	0.1626	0.0126	0.0168	0.0094	0.0829	0.0175	0.0084	0.0049	0.005	0.1003	0.0797	0.0128	0.008	0.009	0.0266	0.0072	0.0154	0.1737
10	rs76615577	16717475	1.22	0.223600634562227	3.16	0.386381943985473	0.00513746382576608	0.0672394747727265	0.1264	0.0611	0.0072	0.0048	0.0199	0.0052	0.0055	0.0144	0.1633	0.0124	0.0163	0.0084	0.0838	0.0176	0.0081	0.0047	0.0053	0.0995	0.0814	0.0121	0.0077	0.0091	0.0273	0.0071	0.0155	0.172
10	rs10795415	16718607	1.22	0.223600634562227	3.16	0.386381943985473	0.0107702755610601	0.0520120982983859	0.1266	0.0623	0.0068	0.0043	0.0201	0.005	0.0052	0.0146	0.1656	0.0123	0.0155	0.0073	0.0832	0.0178	0.0076	0.0039	0.0054	0.0994	0.0848	0.0115	0.0071	0.0092	0.0281	0.0067	0.0155	0.17
10	rs116963435	16722879	1.22	0.223600634562227	3.16	0.386381943985473	0.0129625065169341	0.0600758931358558	0.1267	0.0624	0.0067	0.0043	0.0201	0.0049	0.0052	0.0145	0.1658	0.0123	0.0154	0.0073	0.0833	0.0178	0.0074	0.0039	0.0053	0.0992	0.0851	0.0115	0.007	0.0092	0.0282	0.0066	0.0154	0.1703
10	rs3864822	16725451	1.22	0.223600634562227	3.16	0.386381943985473	0.0168371125871352	0.0660677823225773	0.1267	0.0624	0.0067	0.0043	0.02	0.0049	0.0052	0.0145	0.1657	0.0123	0.0154	0.0073	0.0833	0.0178	0.0074	0.0039	0.0055	0.0992	0.0852	0.0114	0.007	0.0092	0.0282	0.0066	0.0154	0.1703
10	rs58770567	16728788	1.23	0.19861485684188	3.17	0.370859203571921	0.0169210109166365	0.0675857287633521	0.1268	0.0625	0.0067	0.0043	0.02	0.0049	0.0051	0.0145	0.1659	0.0123	0.0154	0.0073	0.0832	0.0177	0.0074	0.0038	0.0055	0.0992	0.0854	0.0114	0.007	0.0092	0.0282	0.0066	0.0154	0.1702
10	rs78799051	16732070	1.23	0.19861485684188	3.16	0.386381943985473	0.0178483486724735	0.0705234598699202	0.1268	0.0625	0.0067	0.0043	0.02	0.0049	0.0051	0.0144	0.1659	0.0123	0.0155	0.0073	0.0832	0.0177	0.0073	0.0038	0.0055	0.0992	0.0854	0.0115	0.007	0.0092	0.0282	0.0066	0.0154	0.1703
10	rs61842311	16732648	1.23	0.19861485684188	3.17	0.370859203571921	0.0180878813239157	0.0717983474156534	0.1268	0.0625	0.0067	0.0043	0.02	0.0049	0.0051	0.0144	0.166	0.0123	0.0155	0.0073	0.0832	0.0177	0.0073	0.0038	0.0055	0.0992	0.0854	0.0115	0.007	0.0092	0.0282	0.0066	0.0154	0.1703
10	rs3740173	16736977	1.22	0.223600634562227	3.19	0.341098255896361	0.020394192130966	0.0559175756741333	0.1269	0.0625	0.0067	0.0043	0.02	0.0048	0.0051	0.0144	0.1662	0.0123	0.0154	0.0073	0.0833	0.0176	0.0072	0.0037	0.0055	0.0991	0.0857	0.0115	0.0069	0.0092	0.0283	0.0065	0.0154	0.1703
10	rs12243447	16739747	1.22	0.223600634562227	3.19	0.341098255896361	0.0191865366222787	0.0547077667831188	0.127	0.0626	0.0067	0.0043	0.0199	0.0048	0.0051	0.0144	0.1663	0.0123	0.0154	0.0073	0.0833	0.0177	0.0073	0.0037	0.0055	0.0991	0.0859	0.0115	0.0069	0.0092	0.0284	0.0065	0.0153	0.1701
10	rs61842312	16741158	1.22	0.223600634562227	3.19	0.341098255896361	0.0238141417181148	0.055789691174824	0.1269	0.0625	0.0067	0.0043	0.0199	0.0048	0.005	0.0144	0.1663	0.0123	0.0154	0.0073	0.0832	0.0177	0.0073	0.0037	0.0055	0.0991	0.086	0.0115	0.0069	0.0093	0.0284	0.0064	0.0153	0.1701
10	rs74398266	16742375	1.22	0.223600634562227	3.19	0.341098255896361	0.0249997927798607	0.0560455860480293	0.1268	0.0625	0.0067	0.0043	0.0199	0.0048	0.005	0.0144	0.1664	0.0123	0.0154	0.0072	0.0832	0.0177	0.0073	0.0037	0.0055	0.0991	0.0861	0.0115	0.0069	0.0093	0.0284	0.0064	0.0153	0.1701
10	rs7078011	16743447	1.22	0.223600634562227	3.22	0.299593947381755	0.0261222797366141	0.0564303715929338	0.1268	0.0625	0.0067	0.0043	0.0198	0.0048	0.005	0.0145	0.1664	0.0123	0.0154	0.0072	0.0832	0.0177	0.0073	0.0037	0.0055	0.0991	0.0862	0.0115	0.0069	0.0093	0.0284	0.0064	0.0153	0.1701
10	rs11254164	16748267	1.22	0.223600634562227	3.23	0.286575202599778	0.0326426122906541	0.0566875231518936	0.1266	0.0625	0.0067	0.0042	0.0197	0.0047	0.005	0.0145	0.1665	0.0123	0.0154	0.0071	0.0832	0.0177	0.0072	0.0037	0.0056	0.0992	0.0866	0.0115	0.0069	0.0093	0.0285	0.0063	0.0152	0.17
10	rs3951063	16749526	1.23	0.19861485684188	3.23	0.286575202599778	0.024868257513821	0.0589589199772186	0.1267	0.0624	0.0066	0.0042	0.0195	0.0047	0.0049	0.0146	0.1665	0.0124	0.0153	0.0073	0.0833	0.0177	0.0073	0.0036	0.0055	0.0992	0.0871	0.0116	0.0069	0.0093	0.0286	0.0063	0.0152	0.1699
10	rs10795422	16759312	1.23	0.19861485684188	3.24	0.273955600409011	0.0279438710408517	0.0540756121789229	0.1266	0.0624	0.0066	0.0042	0.0195	0.0047	0.0048	0.0145	0.1666	0.0124	0.0153	0.0073	0.0833	0.0177	0.0073	0.0035	0.0055	0.0993	0.0873	0.0116	0.0068	0.0092	0.0285	0.0063	0.0152	0.17
10	rs117066795	16759896	1.23	0.19861485684188	3.24	0.273955600409011	0.0285185890630163	0.0530707769912157	0.1266	0.0623	0.0066	0.0042	0.0195	0.0047	0.0048	0.0145	0.1666	0.0124	0.0153	0.0073	0.0833	0.0177	0.0073	0.0035	0.0055	0.0993	0.0873	0.0116	0.0068	0.0092	0.0285	0.0063	0.0152	0.17
10	rs76535599	16759984	1.23	0.19861485684188	3.24	0.273955600409011	0.0287754388268347	0.0545810822115192	0.1267	0.0624	0.0066	0.0042	0.0195	0.0047	0.0048	0.0146	0.1667	0.0124	0.0153	0.0073	0.0833	0.0176	0.0073	0.0035	0.0055	0.0993	0.0873	0.0116	0.0068	0.0092	0.0285	0.0063	0.0152	0.17
10	rs56383825	16761771	1.23	0.19861485684188	3.25	0.261729658797372	0.029612913955065	0.0568162870431793	0.1267	0.0623	0.0067	0.0042	0.0195	0.0047	0.0048	0.0146	0.1667	0.0124	0.0153	0.0073	0.0834	0.0176	0.0073	0.0034	0.0056	0.0993	0.0874	0.0116	0.0068	0.0092	0.0285	0.0063	0.0152	0.17
10	rs12261652	16767461	1.23	0.19861485684188	3.25	0.261729658797372	0.0323497343448929	0.0475125237901663	0.1267	0.062	0.0067	0.0042	0.0195	0.0045	0.0048	0.0146	0.1667	0.0124	0.0154	0.0072	0.0835	0.0176	0.0074	0.0034	0.0056	0.0994	0.0875	0.0115	0.0069	0.0092	0.0285	0.0062	0.0152	0.1697
10	rs117492404	16768670	1.23	0.19861485684188	3.25	0.261729658797372	0.0338829165266921	0.0406562476859755	0.1267	0.062	0.0068	0.0042	0.0195	0.0044	0.0048	0.0146	0.1666	0.0124	0.0154	0.0072	0.0835	0.0178	0.0073	0.0034	0.0056	0.0994	0.0875	0.0115	0.0069	0.0092	0.0286	0.0062	0.0152	0.1697
10	rs75801150	16771046	1.23	0.19861485684188	3.25	0.261729658797372	0.0353236019435937	0.041046344365315	0.1267	0.062	0.0068	0.0042	0.0195	0.0044	0.0048	0.0146	0.1666	0.0124	0.0154	0.0072	0.0835	0.0178	0.0073	0.0034	0.0056	0.0995	0.0876	0.0115	0.0069	0.0092	0.0286	0.0062	0.0152	0.1697
10	rs75576720	16773255	1.23	0.19861485684188	3.25	0.261729658797372	0.036686688845102	0.0413820422838874	0.1267	0.0619	0.0068	0.0042	0.0195	0.0044	0.0048	0.0146	0.1666	0.0124	0.0154	0.0072	0.0835	0.0178	0.0073	0.0034	0.0057	0.0995	0.0876	0.0115	0.0069	0.0092	0.0286	0.0062	0.0152	0.1697
10	rs12098816	16779115	1.23	0.19861485684188	3.25	0.261729658797372	0.0736255060624767	0.0380805533671261	0.1274	0.0604	0.0068	0.0043	0.0195	0.0043	0.0046	0.0146	0.1656	0.0122	0.0154	0.0075	0.0849	0.0178	0.0072	0.003	0.0061	0.1002	0.0879	0.0114	0.0074	0.0092	0.029	0.0062	0.015	0.1685
10	rs3740171	16788770	1.23	0.19861485684188	3.26	0.249891789602986	0.0424152397319317	0.0268301042016976	0.1275	0.0604	0.0068	0.0037	0.0195	0.0043	0.0047	0.0146	0.1656	0.0122	0.0153	0.0075	0.0862	0.0179	0.0072	0.0028	0.0057	0.1008	0.0877	0.0113	0.0074	0.009	0.0296	0.0063	0.015	0.1676
10	rs10904798	16789369	1.23	0.19861485684188	3.3	0.2063056077908	0.0423126014068202	0.0308173030052022	0.1276	0.0604	0.0068	0.0037	0.0195	0.0043	0.0047	0.0146	0.1656	0.0122	0.0153	0.0076	0.0862	0.0179	0.0072	0.0028	0.0057	0.1008	0.0877	0.0113	0.0074	0.009	0.0296	0.0063	0.015	0.1676
10	rs10445	16794623	1.23	0.19861485684188	3.3	0.2063056077908	0.0484380198710797	0.0260547753255892	0.1276	0.0603	0.0068	0.0037	0.0194	0.0043	0.0048	0.0146	0.1655	0.0122	0.0153	0.0075	0.0863	0.0179	0.0072	0.0028	0.0057	0.1009	0.0878	0.0113	0.0074	0.009	0.0296	0.0063	0.0149	0.1674
10	rs1049632	16796919	1.23	0.19861485684188	3.31	0.196320630125924	0.0501773240104593	0.039221999549062	0.1277	0.0603	0.0068	0.0037	0.0194	0.0044	0.0049	0.0146	0.1655	0.0122	0.0153	0.0075	0.0863	0.0179	0.0073	0.0028	0.0057	0.1009	0.0877	0.0113	0.0074	0.009	0.0296	0.0063	0.0149	0.1673
10	rs28500669	16806902	1.23	0.19861485684188	3.31	0.196320630125924	0.0101559967330806	0.0295075739799362	0.1275	0.0598	0.0067	0.0037	0.0198	0.0046	0.0046	0.0153	0.1658	0.0124	0.015	0.0076	0.0857	0.0181	0.0071	0.0031	0.0056	0.1011	0.088	0.0111	0.0077	0.0091	0.0299	0.0068	0.0147	0.1659
10	rs78418018	16806954	1.23	0.19861485684188	3.32	0.186688027238402	0.0101403346348186	0.0294595745279191	0.1275	0.0598	0.0067	0.0037	0.0198	0.0046	0.0046	0.0153	0.1658	0.0124	0.015	0.0076	0.0857	0.0181	0.0071	0.0031	0.0056	0.1011	0.088	0.0111	0.0077	0.0091	0.0299	0.0068	0.0147	0.1659
10	rs118068672	16808086	1.23	0.19861485684188	3.32	0.186688027238402	0.00984620974025603	0.0233616195959469	0.1274	0.0598	0.0067	0.0037	0.0198	0.0046	0.0046	0.0153	0.1658	0.0124	0.015	0.0075	0.0857	0.0182	0.0071	0.0031	0.0056	0.1011	0.088	0.0111	0.0077	0.0092	0.0299	0.0068	0.0147	0.1658
10	rs117867396	16817538	1.23	0.19861485684188	3.32	0.186688027238402	0.00999503393718308	0.0222143858361528	0.1272	0.06	0.0067	0.0037	0.0198	0.0047	0.0046	0.0153	0.1658	0.0124	0.0149	0.0074	0.0857	0.0182	0.0072	0.0031	0.0055	0.1013	0.0879	0.0111	0.0077	0.0093	0.0299	0.0068	0.0147	0.1656
10	rs11254176	16818875	1.23	0.19861485684188	3.32	0.186688027238402	0.0100778687292502	0.0244924375674286	0.1272	0.06	0.0067	0.0037	0.0198	0.0047	0.0046	0.0153	0.1659	0.0124	0.0149	0.0074	0.0858	0.0182	0.0072	0.0031	0.0055	0.1013	0.0879	0.0111	0.0077	0.0093	0.0299	0.0068	0.0146	0.1656
10	rs75450538	16819001	1.23	0.19861485684188	3.32	0.186688027238402	0.0100622978100447	0.0241417796437503	0.1272	0.06	0.0067	0.0037	0.0198	0.0047	0.0046	0.0153	0.1659	0.0124	0.0149	0.0074	0.0858	0.0182	0.0072	0.0031	0.0055	0.1013	0.0879	0.0111	0.0077	0.0093	0.0299	0.0068	0.0146	0.1655
10	rs79543716	16819918	1.23	0.19861485684188	3.32	0.186688027238402	0.0101038607341767	0.0234476996623001	0.1272	0.0601	0.0067	0.0037	0.0198	0.0047	0.0046	0.0153	0.1658	0.0124	0.0149	0.0074	0.0858	0.0182	0.0072	0.0031	0.0055	0.1013	0.0879	0.0111	0.0077	0.0093	0.0299	0.0068	0.0146	0.1655
10	rs17139126	16820581	1.23	0.19861485684188	3.32	0.186688027238402	0.0101769079601875	0.02388036763644	0.1272	0.0601	0.0067	0.0037	0.0198	0.0047	0.0046	0.0153	0.1658	0.0124	0.0149	0.0074	0.0858	0.0182	0.0072	0.0031	0.0055	0.1013	0.0879	0.0111	0.0077	0.0093	0.0299	0.0068	0.0146	0.1655
10	rs17139162	16825275	1.23	0.19861485684188	3.32	0.186688027238402	0.01078120057591	0.0281304315236123	0.127	0.0603	0.0066	0.0037	0.0198	0.0047	0.0045	0.0154	0.1658	0.0123	0.0149	0.0072	0.0859	0.0183	0.0072	0.0031	0.0055	0.1014	0.0879	0.0111	0.0077	0.0093	0.03	0.0068	0.0146	0.1653
10	rs10904808	16828240	1.23	0.19861485684188	3.32	0.186688027238402	0.0113041570893282	0.0267383323651783	0.1269	0.0605	0.0066	0.0036	0.0198	0.0047	0.0045	0.0154	0.1661	0.0123	0.0149	0.0071	0.0859	0.0183	0.0072	0.0031	0.0055	0.1015	0.088	0.0111	0.0077	0.0093	0.03	0.0069	0.0145	0.165
10	rs10904816	16831639	1.23	0.19861485684188	3.32	0.186688027238402	0.00724805108372195	0.0236203135640135	0.1271	0.0606	0.0067	0.0036	0.0198	0.0047	0.0045	0.0154	0.166	0.0122	0.0149	0.007	0.0859	0.0184	0.0072	0.003	0.0053	0.1018	0.0881	0.0112	0.0077	0.0092	0.03	0.007	0.0145	0.1645
10	rs7099001	16834916	1.23	0.19861485684188	3.32	0.186688027238402	0.00872920280030622	0.0280834937104366	0.1273	0.0609	0.0067	0.0036	0.0198	0.0048	0.0045	0.0154	0.1661	0.0123	0.0148	0.0068	0.0857	0.0183	0.0072	0.003	0.0054	0.1019	0.0878	0.0112	0.0078	0.0092	0.0298	0.007	0.0145	0.1647
10	rs10795427	16837070	1.23	0.19861485684188	3.31	0.196320630125924	0.00883681355350604	0.0302319339430998	0.1274	0.0609	0.0067	0.0037	0.0197	0.0048	0.0045	0.0154	0.1662	0.0123	0.0148	0.0068	0.0862	0.0183	0.0072	0.003	0.0054	0.1018	0.0877	0.0112	0.0077	0.0091	0.0298	0.007	0.0145	0.1644
10	rs79719247	16837951	1.23	0.19861485684188	3.31	0.196320630125924	0.0145755641864335	0.0232756908926262	0.1273	0.061	0.0067	0.0037	0.0197	0.0048	0.0045	0.0154	0.166	0.0123	0.0149	0.0066	0.0862	0.0184	0.0072	0.003	0.0055	0.1017	0.0876	0.0112	0.0077	0.0092	0.0298	0.007	0.0146	0.1644
10	rs74491736	16839063	1.23	0.19861485684188	3.3	0.2063056077908	0.0148651676272657	0.0207279886124778	0.1273	0.0609	0.0066	0.0037	0.0197	0.0048	0.0045	0.0154	0.1662	0.0124	0.0149	0.0066	0.0862	0.0184	0.0073	0.0031	0.0055	0.1019	0.0874	0.0112	0.0077	0.0092	0.0297	0.0071	0.0146	0.1644
10	rs72771335	16842612	1.23	0.19861485684188	3.3	0.2063056077908	0.0152154571106576	0.0210131208452679	0.1272	0.0609	0.0066	0.0037	0.0197	0.0048	0.0045	0.0154	0.1663	0.0124	0.0149	0.0066	0.0861	0.0184	0.0073	0.0031	0.0055	0.1021	0.0872	0.0112	0.0077	0.0092	0.0296	0.0071	0.0146	0.1644
10	rs12571638	16845316	1.23	0.19861485684188	3.3	0.2063056077908	0.0154857264262662	0.0231899136322475	0.1272	0.0608	0.0066	0.0037	0.0197	0.0048	0.0045	0.0154	0.1664	0.0124	0.0149	0.0066	0.0861	0.0184	0.0073	0.0031	0.0056	0.1023	0.0871	0.0113	0.0077	0.0091	0.0294	0.0071	0.0146	0.1643
10	rs7090787	16848297	1.23	0.19861485684188	3.3	0.2063056077908	0.0178881088018366	0.0236203135640135	0.1275	0.0605	0.0063	0.0038	0.0196	0.0051	0.0046	0.0158	0.1672	0.0131	0.0154	0.0066	0.0859	0.0187	0.0077	0.0033	0.006	0.1012	0.0851	0.0114	0.0076	0.0091	0.0293	0.0074	0.0145	0.1637
10	rs921743	16851432	1.23	0.19861485684188	3.29	0.21664916022799	0.0354920314234081	0.0241417796437503	0.1275	0.0604	0.0062	0.0039	0.0193	0.0052	0.0046	0.0159	0.1675	0.0132	0.0155	0.0067	0.0859	0.0189	0.0076	0.0034	0.0063	0.1009	0.0847	0.0115	0.0076	0.0093	0.0293	0.0075	0.0145	0.1634
10	rs8181291	16854588	1.23	0.19861485684188	3.29	0.21664916022799	0.0353106688919788	0.0266925020420461	0.1275	0.0603	0.0062	0.0039	0.0191	0.0052	0.0047	0.0159	0.1676	0.0134	0.0156	0.0067	0.086	0.0189	0.0076	0.0034	0.0063	0.1007	0.0845	0.0115	0.0075	0.0093	0.0293	0.0076	0.0144	0.1633
10	rs77460264	16858031	1.23	0.19861485684188	3.29	0.21664916022799	0.0821258925922967	0.0358436157932095	0.1274	0.0602	0.0062	0.0039	0.0191	0.0053	0.0047	0.0159	0.1676	0.0134	0.0156	0.0067	0.0858	0.019	0.0077	0.0034	0.0067	0.1007	0.0844	0.0115	0.0075	0.0093	0.0292	0.0077	0.0145	0.1631
10	rs1130684	16859335	1.23	0.19861485684188	3.27	0.2384362992664	0.0905990023102235	0.0405450987432541	0.1274	0.0602	0.0062	0.0039	0.0191	0.0052	0.0047	0.0159	0.1676	0.0135	0.0156	0.0067	0.0857	0.019	0.0077	0.0034	0.0067	0.1006	0.0845	0.0115	0.0075	0.0094	0.0293	0.0077	0.0144	0.1631
10	rs780633	16863161	1.23	0.19861485684188	3.27	0.2384362992664	0.100843471124643	0.0351116939589534	0.1275	0.0601	0.0062	0.0039	0.0191	0.0052	0.0047	0.0159	0.1677	0.0136	0.0156	0.0067	0.0856	0.0191	0.0077	0.0034	0.0067	0.1002	0.0847	0.0115	0.0075	0.0094	0.0295	0.0077	0.0145	0.1627
10	rs11254238	16874242	1.23	0.19861485684188	3.27	0.2384362992664	0.109124895753023	0.0308173030052022	0.1274	0.06	0.0062	0.0038	0.0191	0.0052	0.0048	0.0159	0.1679	0.0136	0.0157	0.0068	0.0857	0.019	0.0077	0.0035	0.0068	0.1	0.0848	0.0115	0.0074	0.0094	0.0295	0.0077	0.0145	0.1624
10	rs1801230	16877110	1.23	0.19861485684188	3.27	0.2384362992664	0.0618578012696603	0.0196854503854044	0.1272	0.0598	0.0063	0.0038	0.019	0.005	0.0048	0.016	0.1679	0.0136	0.0158	0.007	0.0857	0.0192	0.0077	0.0037	0.0065	0.0993	0.0851	0.0115	0.0075	0.0095	0.0295	0.0077	0.0146	0.1629
10	rs56290621	16880108	1.23	0.19861485684188	3.27	0.2384362992664	0.0178881088018366	0.00409046030590533	0.1262	0.0593	0.0064	0.0035	0.0187	0.0044	0.0048	0.0162	0.1677	0.0136	0.0164	0.0074	0.086	0.0198	0.0078	0.0041	0.0058	0.0977	0.086	0.0116	0.0077	0.0096	0.0294	0.0076	0.0148	0.1637
10	rs780831	16884373	1.23	0.19861485684188	3.26	0.249891789602986	0.0161916701394163	0.00386485833969723	0.1261	0.0593	0.0064	0.0035	0.0187	0.0044	0.0048	0.0163	0.1677	0.0137	0.0164	0.0074	0.0861	0.0198	0.0078	0.0042	0.0057	0.0975	0.0861	0.0116	0.0077	0.0096	0.0294	0.0076	0.0148	0.1638
10	rs7089377	16890650	1.23	0.19861485684188	3.2	0.326850259155197	0.0156510215498156	0.00508194122265709	0.1262	0.0593	0.0064	0.0035	0.0187	0.0044	0.0049	0.0163	0.1677	0.0137	0.0164	0.0075	0.0861	0.0198	0.0078	0.0042	0.0057	0.0973	0.086	0.0116	0.0077	0.0096	0.0295	0.0076	0.0149	0.1637
10	rs12251746	16891468	1.23	0.19861485684188	3.2	0.326850259155197	0.0156582376800045	0.00432298097597732	0.126	0.0593	0.0064	0.0035	0.0187	0.0044	0.0049	0.0163	0.1679	0.0137	0.0165	0.0075	0.0859	0.0198	0.0078	0.0042	0.0057	0.0972	0.0862	0.0116	0.0077	0.0096	0.0295	0.0076	0.0149	0.1636
10	rs11254249	16897689	1.23	0.19861485684188	3.2	0.326850259155197	0.0107593588886272	0.00214284397980512	0.1258	0.06	0.0063	0.0034	0.0188	0.0043	0.0048	0.0162	0.1683	0.0136	0.0165	0.0076	0.0862	0.0199	0.0078	0.0042	0.0055	0.0966	0.0861	0.0116	0.0076	0.0095	0.0296	0.0076	0.0149	0.1637
10	rs17139378	16909589	1.22	0.223600634562227	3.2	0.326850259155197	0.00737410605866103	0.000150143608194344	0.1247	0.0619	0.0059	0.0028	0.0189	0.0039	0.0044	0.016	0.1698	0.0136	0.0168	0.0077	0.0878	0.0201	0.0079	0.0043	0.0047	0.0943	0.0858	0.0115	0.0073	0.0095	0.0299	0.0075	0.0151	0.1641
10	rs780825	16912134	1.22	0.223600634562227	3.19	0.341098255896361	0.00524351305954567	8.32848891143847e-05	0.1241	0.0624	0.0059	0.0027	0.019	0.0037	0.0042	0.0161	0.1707	0.0135	0.0166	0.0076	0.0877	0.0202	0.0078	0.0043	0.0044	0.0939	0.0863	0.0114	0.0073	0.0095	0.0298	0.0077	0.0152	0.1643
10	rs45465096	16915329	1.22	0.223600634562227	3.18	0.355766254763284	0.00350810479704304	0.000144786399674645	0.124	0.0629	0.006	0.0024	0.0193	0.0034	0.0039	0.0161	0.1726	0.0133	0.0167	0.0075	0.0872	0.0203	0.0075	0.0042	0.0039	0.0918	0.087	0.0113	0.0073	0.0095	0.0298	0.0075	0.0149	0.1659
10	rs1801240	16918997	1.21	0.250745108472337	3.17	0.370859203571921	0.00305011554847772	0.000469327338919269	0.124	0.0633	0.006	0.0023	0.0194	0.0032	0.0036	0.0161	0.1741	0.0132	0.0167	0.0074	0.0869	0.0204	0.0074	0.0042	0.0035	0.09	0.0876	0.0112	0.0073	0.0095	0.0297	0.0074	0.0149	0.1672
10	rs1801239	16919052	1.21	0.250745108472337	3.16	0.386381943985473	0.00289930176990843	0.00041856945675622	0.124	0.0633	0.006	0.0023	0.0194	0.0032	0.0036	0.0161	0.1741	0.0132	0.0167	0.0074	0.0869	0.0203	0.0073	0.0042	0.0035	0.0901	0.0876	0.0112	0.0073	0.0095	0.0297	0.0074	0.0149	0.1672
10	rs11254256	16919512	1.21	0.250745108472337	3.14	0.418735639412168	0.00289339524835214	0.000433446134411611	0.124	0.0633	0.006	0.0023	0.0194	0.0032	0.0036	0.0161	0.1741	0.0132	0.0167	0.0074	0.0868	0.0203	0.0074	0.0042	0.0035	0.0901	0.0877	0.0112	0.0073	0.0095	0.0297	0.0074	0.0149	0.1671
10	rs780837	16923390	1.21	0.250745108472337	3.13	0.435575753324506	0.00217028994600263	0.0014016628615929	0.124	0.0633	0.006	0.0023	0.0196	0.0032	0.0036	0.016	0.1744	0.0132	0.0168	0.0074	0.0865	0.0203	0.0074	0.0041	0.0033	0.0901	0.0878	0.0112	0.0073	0.0095	0.0297	0.0074	0.0149	0.1674
10	rs2796832	16925880	1.21	0.250745108472337	3.13	0.435575753324506	0.00214076435527979	0.00137253430991809	0.1237	0.0631	0.006	0.0023	0.0195	0.0032	0.0035	0.016	0.1745	0.0132	0.0167	0.0074	0.0863	0.0203	0.0075	0.0041	0.0034	0.0902	0.088	0.0112	0.0073	0.0095	0.0297	0.0074	0.0149	0.1677
10	rs11254262	16926640	1.21	0.250745108472337	3.13	0.435575753324506	0.00212996835779962	0.000781575071771328	0.1236	0.0631	0.006	0.0023	0.0195	0.0032	0.0035	0.016	0.1745	0.0132	0.0167	0.0074	0.0862	0.0203	0.0075	0.0041	0.0033	0.0902	0.088	0.0112	0.0073	0.0095	0.0297	0.0073	0.0149	0.1677
10	rs45551835	16932384	1.22	0.223600634562227	3.13	0.435575753324506	0.00256866933358872	0.00101663408092616	0.1234	0.0631	0.006	0.0022	0.0196	0.0032	0.0035	0.0161	0.1748	0.0132	0.0168	0.0073	0.0861	0.0201	0.0075	0.004	0.0032	0.0902	0.0885	0.0111	0.0073	0.0095	0.0297	0.0072	0.0149	0.168
10	rs1801238	16932490	1.22	0.223600634562227	3.12	0.452863978564029	0.0025974182191993	0.00104953103180462	0.1234	0.0631	0.006	0.0022	0.0196	0.0032	0.0035	0.0161	0.1748	0.0132	0.0168	0.0073	0.0861	0.0201	0.0075	0.004	0.0032	0.0902	0.0886	0.0111	0.0073	0.0095	0.0296	0.0072	0.0149	0.168
10	rs34668480	16933930	1.22	0.223600634562227	3.12	0.452863978564029	0.00326083897057003	0.0017010467081069	0.1232	0.0631	0.006	0.002	0.0196	0.0032	0.0034	0.0161	0.1751	0.0132	0.0168	0.0072	0.0859	0.0201	0.0075	0.0039	0.003	0.0901	0.0891	0.0112	0.0073	0.0096	0.0296	0.0072	0.0149	0.1682
10	rs75010321	16935172	1.22	0.223600634562227	3.09	0.50746005104726	0.00365964845002641	0.00204512109275584	0.1231	0.063	0.006	0.002	0.0196	0.0032	0.0034	0.0161	0.1752	0.0132	0.0169	0.0072	0.0859	0.02	0.0075	0.0039	0.0029	0.09	0.0892	0.0112	0.0072	0.0096	0.0296	0.0072	0.0149	0.1683
10	rs72771395	16938684	1.22	0.223600634562227	3.08	0.526582953384854	0.00487965535432299	0.00327610196962787	0.1229	0.063	0.006	0.0019	0.0197	0.0032	0.0033	0.0162	0.1755	0.0131	0.0169	0.0072	0.0858	0.02	0.0076	0.0039	0.0028	0.0899	0.0896	0.0112	0.0072	0.0096	0.0296	0.0072	0.0149	0.1684
10	rs780814	16938943	1.22	0.223600634562227	3.02	0.651294786134349	0.00494839443382701	0.00358025681480751	0.1229	0.063	0.006	0.0019	0.0197	0.0032	0.0033	0.0162	0.1755	0.0131	0.0169	0.0072	0.0858	0.02	0.0076	0.0039	0.0028	0.0899	0.0896	0.0112	0.0072	0.0096	0.0296	0.0072	0.0149	0.1685
10	rs10904834	16940609	1.22	0.223600634562227	3	0.696751202985924	0.00379919866554394	0.00419691705718303	0.1228	0.063	0.006	0.0019	0.0197	0.0032	0.0033	0.0162	0.1755	0.0132	0.0169	0.0072	0.0857	0.0201	0.0076	0.0038	0.0027	0.0899	0.0899	0.0111	0.0072	0.0096	0.0296	0.0071	0.0149	0.1684
10	rs3740168	16948390	1.22	0.223600634562227	3	0.696751202985924	0.00361952342922617	0.00480882420452878	0.1227	0.063	0.006	0.0019	0.0197	0.0032	0.0033	0.0162	0.1756	0.0131	0.0169	0.0072	0.0856	0.0201	0.0076	0.0039	0.0026	0.0899	0.0902	0.0111	0.0072	0.0095	0.0296	0.0071	0.0149	0.1683
10	rs3740165	16949550	1.21	0.250745108472337	3	0.696751202985924	0.00362893315920665	0.0054449476229646	0.1227	0.0631	0.006	0.0019	0.0197	0.0032	0.0033	0.0162	0.1757	0.0131	0.017	0.0072	0.0856	0.0201	0.0076	0.0039	0.0026	0.0899	0.0903	0.0111	0.0072	0.0095	0.0296	0.0071	0.0149	0.1683
10	rs76479669	16963798	1.21	0.250745108472337	2.93	0.871659766409689	0.00349665667378676	0.00329174442220662	0.1226	0.0632	0.0059	0.0019	0.0197	0.0031	0.0032	0.0163	0.1757	0.013	0.017	0.0072	0.0854	0.0202	0.0075	0.004	0.0026	0.09	0.0914	0.0111	0.0072	0.0095	0.0293	0.0069	0.0149	0.1679
10	rs117909190	16968533	1.21	0.250745108472337	2.92	0.898693461391643	0.00360544502602608	0.00318309897680004	0.1226	0.0632	0.0059	0.0019	0.0197	0.0031	0.0031	0.0163	0.1757	0.013	0.017	0.0072	0.0853	0.0202	0.0074	0.004	0.0026	0.0901	0.0919	0.011	0.0072	0.0094	0.0291	0.0068	0.0149	0.1677
10	rs1276718	16969687	1.21	0.250745108472337	2.9	0.954322971774498	0.00356579131577781	0.00610142432035487	0.1226	0.0633	0.0059	0.0019	0.0196	0.0031	0.0031	0.0163	0.1757	0.013	0.0171	0.0072	0.0853	0.0203	0.0074	0.004	0.0026	0.0901	0.0922	0.011	0.0073	0.0094	0.0291	0.0068	0.015	0.1676
10	rs10795433	16969923	1.21	0.250745108472337	2.88	1.01205197621114	0.00341959179336693	0.00659135095787891	0.1226	0.0633	0.0059	0.0019	0.0196	0.0031	0.0031	0.0163	0.1758	0.013	0.017	0.0072	0.0853	0.0203	0.0074	0.004	0.0026	0.0902	0.0923	0.011	0.0073	0.0094	0.029	0.0067	0.015	0.1676
10	rs7090658	16973346	1.21	0.250745108472337	2.88	1.01205197621114	0.00599246322119411	0.0107534968452045	0.1223	0.063	0.006	0.0019	0.0197	0.0028	0.0028	0.0164	0.1774	0.0126	0.0173	0.0067	0.0851	0.0204	0.0074	0.0038	0.0024	0.0908	0.0937	0.0106	0.0074	0.0094	0.0278	0.0065	0.015	0.1677
10	rs77469739	16974466	1.21	0.250745108472337	2.88	1.01205197621114	0.00884621850561981	0.0122687507879391	0.1223	0.063	0.0061	0.002	0.0198	0.0028	0.0027	0.0161	0.178	0.0123	0.0174	0.0067	0.0846	0.0206	0.0073	0.0038	0.0023	0.0909	0.0946	0.0105	0.0074	0.0094	0.0274	0.0065	0.0149	0.1674
10	rs2271461	16975078	1.21	0.250745108472337	2.88	1.01205197621114	0.0094492975755394	0.0158852823013063	0.1223	0.063	0.0061	0.002	0.0198	0.0028	0.0027	0.0161	0.1783	0.0123	0.0174	0.0067	0.0845	0.0206	0.0072	0.0037	0.0023	0.0911	0.0949	0.0105	0.0074	0.0094	0.0272	0.0065	0.0148	0.1673
10	rs75055710	16976037	1.21	0.250745108472337	2.88	1.01205197621114	0.0099847159103082	0.0164968815994975	0.1223	0.0629	0.0061	0.002	0.0198	0.0028	0.0027	0.016	0.1784	0.0122	0.0174	0.0067	0.0843	0.0207	0.0072	0.0037	0.0023	0.0911	0.0951	0.0105	0.0074	0.0093	0.0271	0.0066	0.0148	0.1673
10	rs2356590	16979606	1.21	0.250745108472337	2.88	1.01205197621114	0.0106236028121579	0.0202435765215351	0.1223	0.0626	0.0061	0.002	0.0199	0.0029	0.0026	0.0158	0.1787	0.012	0.0175	0.0067	0.0837	0.0208	0.0071	0.0037	0.0023	0.0912	0.0958	0.0104	0.0075	0.0093	0.0268	0.0067	0.0147	0.1673
10	rs41289305	16979714	1.21	0.250745108472337	2.88	1.01205197621114	0.0106236028121579	0.0205254762791252	0.1223	0.0626	0.0061	0.002	0.0199	0.0029	0.0026	0.0158	0.1787	0.012	0.0175	0.0067	0.0837	0.0208	0.0071	0.0037	0.0023	0.0912	0.0958	0.0104	0.0075	0.0093	0.0268	0.0067	0.0147	0.1673
10	rs2271462	16982061	1.21	0.250745108472337	2.87	1.0417097985148	0.0100363867094279	0.0238369309313263	0.1223	0.0626	0.0061	0.002	0.0199	0.003	0.0027	0.0158	0.1787	0.0121	0.0175	0.0067	0.0837	0.0208	0.0071	0.0037	0.0023	0.0912	0.0958	0.0104	0.0075	0.0093	0.0268	0.0067	0.0147	0.1673
10	rs7897704	16985159	1.2	0.280131383133392	2.87	1.0417097985148	0.00949389235503453	0.0286018294494998	0.1223	0.0626	0.0061	0.002	0.0199	0.003	0.0027	0.0158	0.1788	0.0121	0.0175	0.0068	0.0836	0.0209	0.0071	0.0037	0.0023	0.0912	0.0958	0.0104	0.0075	0.0093	0.0268	0.0067	0.0148	0.1672
10	rs10904846	16987872	1.2	0.280131383133392	2.87	1.0417097985148	0.00807798576559387	0.0295556098826515	0.1223	0.0627	0.0061	0.002	0.0199	0.0031	0.0027	0.0159	0.1784	0.0121	0.0175	0.0068	0.0838	0.0209	0.0071	0.0038	0.0024	0.0912	0.0959	0.0104	0.0076	0.0093	0.0268	0.0069	0.0148	0.167
10	rs74668791	16992132	1.2	0.280131383133392	2.87	1.0417097985148	0.00706406138939705	0.0255588208873387	0.1224	0.0627	0.0061	0.0021	0.0199	0.0031	0.0027	0.0158	0.1786	0.0121	0.0175	0.0068	0.0836	0.0209	0.007	0.0038	0.0024	0.0914	0.096	0.0104	0.0075	0.0092	0.0267	0.0069	0.0148	0.1666
10	rs74833951	16992773	1.2	0.280131383133392	2.87	1.0417097985148	0.00691090340193012	0.0245804780415824	0.1225	0.0627	0.0061	0.0021	0.0199	0.0031	0.0027	0.0158	0.1787	0.0121	0.0174	0.0068	0.0835	0.0209	0.007	0.0038	0.0024	0.0914	0.096	0.0104	0.0075	0.0092	0.0267	0.0069	0.0148	0.1665
10	rs11254297	16995535	1.2	0.280131383133392	2.87	1.0417097985148	0.00651497232758229	0.0252009633961589	0.1225	0.0627	0.0061	0.0021	0.0199	0.0031	0.0027	0.0158	0.1787	0.0121	0.0174	0.0068	0.0835	0.0209	0.007	0.0038	0.0024	0.0915	0.096	0.0104	0.0075	0.0092	0.0267	0.007	0.0148	0.1664
10	rs2932912	17002682	1.2	0.280131383133392	2.87	1.0417097985148	0.00651125229819755	0.0242729941931404	0.1227	0.0625	0.006	0.0021	0.0199	0.0032	0.0027	0.0158	0.1791	0.0121	0.0174	0.0069	0.0832	0.0209	0.007	0.0038	0.0024	0.0915	0.096	0.0103	0.0075	0.0092	0.0266	0.007	0.0147	0.1661
10	rs59357328	17006239	1.2	0.280131383133392	2.87	1.0417097985148	0.00626211459230297	0.0267383323651783	0.1228	0.0626	0.006	0.0021	0.0199	0.0032	0.0027	0.0158	0.1792	0.0121	0.0175	0.0069	0.0832	0.0209	0.0069	0.0038	0.0024	0.0915	0.096	0.0103	0.0075	0.0092	0.0266	0.007	0.0148	0.1659
10	rs77466901	17009619	1.2	0.280131383133392	2.87	1.0417097985148	0.00684881449311002	0.0251118729826541	0.1229	0.0626	0.0059	0.0021	0.0199	0.0032	0.0027	0.0157	0.1793	0.0121	0.0175	0.0069	0.0834	0.0209	0.0069	0.0038	0.0024	0.0914	0.096	0.0103	0.0074	0.0092	0.0266	0.007	0.0148	0.1659
10	rs41517646	17011769	1.2	0.280131383133392	2.86	1.07189958250627	0.00749354602658708	0.0318542192161454	0.1229	0.0627	0.0059	0.0021	0.0199	0.0032	0.0027	0.0156	0.1793	0.0121	0.0175	0.007	0.0836	0.0209	0.0069	0.0037	0.0024	0.0913	0.0959	0.0103	0.0074	0.0092	0.0266	0.0071	0.0148	0.1659
10	rs61841471	17012163	1.2	0.280131383133392	2.86	1.07189958250627	0.00724805108372195	0.0313090895462847	0.1229	0.0627	0.0059	0.0021	0.0198	0.0032	0.0027	0.0156	0.1793	0.0121	0.0175	0.0069	0.0837	0.0209	0.0069	0.0037	0.0024	0.0913	0.0959	0.0103	0.0074	0.0092	0.0266	0.007	0.0148	0.1659
10	rs7097054	17013341	1.2	0.280131383133392	2.85	1.10262356492582	0.0074480677564047	0.0277093156342419	0.1229	0.0627	0.0059	0.0021	0.0198	0.0032	0.0027	0.0156	0.1793	0.0121	0.0175	0.0069	0.0837	0.0209	0.0069	0.0037	0.0024	0.0913	0.0959	0.0103	0.0074	0.0092	0.0266	0.007	0.0147	0.1659
10	rs11594134	17017337	1.2	0.280131383133392	2.85	1.10262356492582	0.00982072087187328	0.0248455005506537	0.1229	0.0626	0.0059	0.0021	0.0199	0.0032	0.0027	0.0156	0.1794	0.0122	0.0175	0.007	0.0838	0.0209	0.0068	0.0037	0.0023	0.0911	0.0958	0.0103	0.0074	0.0093	0.0265	0.007	0.0147	0.166
10	rs1801231	17024503	1.2	0.280131383133392	2.83	1.16568278487026	0.0143104074832805	0.0240544915605297	0.1229	0.0625	0.0061	0.0021	0.0199	0.0033	0.0027	0.0155	0.1796	0.0122	0.0175	0.007	0.084	0.0209	0.0067	0.0038	0.0023	0.0908	0.0955	0.0103	0.0074	0.0094	0.0264	0.0069	0.0147	0.1662
10	rs3012492	17025685	1.2	0.280131383133392	2.82	1.19802221324668	0.0145755641864335	0.0240109040340978	0.1231	0.0624	0.0061	0.0021	0.0199	0.0033	0.0027	0.0155	0.1796	0.0122	0.0175	0.007	0.0838	0.0209	0.0067	0.0038	0.0023	0.0907	0.0956	0.0103	0.0074	0.0094	0.0264	0.0069	0.0147	0.1664
10	rs3012493	17025828	1.2	0.280131383133392	2.82	1.19802221324668	0.0154642615323147	0.0243168076490955	0.123	0.0624	0.0061	0.0021	0.0199	0.0033	0.0027	0.0154	0.1796	0.0122	0.0175	0.007	0.0838	0.0209	0.0067	0.0038	0.0023	0.0907	0.0957	0.0103	0.0074	0.0094	0.0264	0.0069	0.0147	0.1664
10	rs2291523	17026010	1.2	0.280131383133392	2.8	1.26433078213629	0.0154571114484625	0.0243168076490955	0.123	0.0624	0.0061	0.0021	0.0199	0.0033	0.0027	0.0154	0.1796	0.0122	0.0175	0.007	0.0838	0.0209	0.0067	0.0038	0.0023	0.0907	0.0956	0.0103	0.0074	0.0094	0.0264	0.0069	0.0147	0.1664
10	rs45548338	17028469	1.2	0.280131383133392	2.8	1.26433078213629	0.0201327508069984	0.0256936337481979	0.123	0.0625	0.0061	0.0021	0.02	0.0033	0.0027	0.0155	0.1797	0.0122	0.0174	0.0071	0.0839	0.021	0.0067	0.0037	0.0023	0.0906	0.0954	0.0102	0.0074	0.0094	0.0264	0.0069	0.0148	0.1661
10	rs117453002	17028562	1.2	0.280131383133392	2.79	1.29830379804321	0.0203242352111685	0.0260095022447337	0.1229	0.0625	0.0061	0.0021	0.02	0.0033	0.0027	0.0155	0.1797	0.0122	0.0174	0.0071	0.0839	0.021	0.0067	0.0037	0.0023	0.0906	0.0954	0.0102	0.0073	0.0094	0.0264	0.0069	0.0148	0.1661
10	rs45544332	17029125	1.2	0.280131383133392	2.78	1.33282513578435	0.0203591918916191	0.0257386459897854	0.1229	0.0625	0.0062	0.0021	0.02	0.0033	0.0027	0.0155	0.1798	0.0122	0.0174	0.0071	0.084	0.021	0.0067	0.0038	0.0023	0.0905	0.0953	0.0102	0.0073	0.0094	0.0264	0.0069	0.0149	0.166
10	rs2942366	17030854	1.2	0.280131383133392	2.77	1.36789661096653	0.0222096803549912	0.027106308487739	0.123	0.0626	0.0061	0.0021	0.0201	0.0033	0.0027	0.0156	0.1798	0.0122	0.0173	0.007	0.0841	0.0211	0.0067	0.0038	0.0023	0.0905	0.0951	0.0102	0.0073	0.0094	0.0265	0.0069	0.0149	0.1658
10	rs116867125	17033504	1.2	0.280131383133392	2.77	1.36789661096653	0.0270757860588603	0.0401571546215348	0.1231	0.0625	0.0061	0.0021	0.0201	0.0033	0.0027	0.0156	0.1799	0.0122	0.0174	0.007	0.0841	0.0211	0.0067	0.0038	0.0023	0.0906	0.0949	0.0102	0.0073	0.0094	0.0265	0.0069	0.015	0.1657
10	rs10508518	17041473	1.2	0.280131383133392	2.75	1.43969700504398	0.0265536408972916	0.0695384392031729	0.1237	0.0619	0.006	0.0022	0.0203	0.0032	0.0027	0.0156	0.1802	0.0123	0.0176	0.007	0.0838	0.0216	0.0067	0.0037	0.0022	0.0912	0.0933	0.01	0.0072	0.0094	0.0267	0.0071	0.0158	0.1648
10	rs45547336	17041611	1.2	0.280131383133392	2.74	1.47642932789886	0.026521907270497	0.0696788039230055	0.1237	0.0619	0.006	0.0022	0.0203	0.0032	0.0027	0.0156	0.1802	0.0123	0.0176	0.007	0.0838	0.0216	0.0067	0.0037	0.0022	0.0912	0.0933	0.01	0.0072	0.0094	0.0267	0.0071	0.0158	0.1648
10	rs80008789	17042603	1.2	0.280131383133392	2.74	1.47642932789886	0.0262375175119662	0.070100603587163	0.1237	0.0619	0.006	0.0022	0.0203	0.0032	0.0027	0.0156	0.1802	0.0123	0.0176	0.007	0.0838	0.0216	0.0067	0.0037	0.0022	0.0912	0.0933	0.01	0.0072	0.0094	0.0267	0.0071	0.0158	0.1648
10	rs56276052	17043495	1.2	0.280131383133392	2.74	1.47642932789886	0.024586631947765	0.0691180516422347	0.1237	0.0619	0.006	0.0022	0.0203	0.0032	0.0027	0.0156	0.1802	0.0123	0.0176	0.007	0.0838	0.0216	0.0067	0.0037	0.0022	0.0912	0.0933	0.01	0.0072	0.0095	0.0268	0.0071	0.0158	0.1648
10	rs75278740	17044084	1.2	0.280131383133392	2.74	1.47642932789886	0.0261850919353548	0.074160103040642	0.1237	0.0619	0.006	0.0022	0.0203	0.0032	0.0027	0.0156	0.1803	0.0123	0.0176	0.007	0.0837	0.0216	0.0067	0.0037	0.0022	0.0912	0.0933	0.01	0.0072	0.0095	0.0268	0.0071	0.0158	0.1648
10	rs76098511	17045667	1.2	0.280131383133392	2.73	1.51371859856499	0.0249187893304777	0.0804614915184349	0.1237	0.0618	0.0061	0.0022	0.0204	0.0032	0.0028	0.0156	0.1803	0.0123	0.0176	0.007	0.0838	0.0216	0.0067	0.0037	0.0022	0.0912	0.0933	0.0099	0.0072	0.0094	0.0268	0.0072	0.0158	0.1647
10	rs77520345	17047864	1.2	0.280131383133392	2.72	1.55156641274857	0.0249491436141726	0.0806850783757492	0.1237	0.0618	0.0061	0.0022	0.0204	0.0032	0.0028	0.0156	0.1803	0.0123	0.0176	0.007	0.0838	0.0216	0.0067	0.0037	0.0022	0.0912	0.0933	0.0099	0.0072	0.0094	0.0268	0.0072	0.0158	0.1647
10	rs7920705	17050571	1.2	0.280131383133392	2.72	1.55156641274857	0.0222562756592758	0.0793473405908469	0.1238	0.0617	0.0061	0.0022	0.0204	0.0032	0.0029	0.0156	0.1804	0.0123	0.0176	0.0069	0.0838	0.0216	0.0067	0.0037	0.0022	0.0912	0.0933	0.0099	0.0072	0.0094	0.0268	0.0072	0.0157	0.1647
10	rs75008519	17062913	1.2	0.280131383133392	2.72	1.55156641274857	0.0302579998590907	0.0892878838085201	0.1239	0.0619	0.0061	0.0022	0.0205	0.0032	0.0029	0.0156	0.1807	0.0123	0.0175	0.0069	0.0836	0.0216	0.0067	0.0037	0.0023	0.0909	0.0932	0.0099	0.0071	0.0094	0.0267	0.0072	0.0158	0.1646
10	rs118050165	17063417	1.2	0.280131383133392	2.7	1.62894385356865	0.02886515989916	0.0961462615445758	0.1239	0.062	0.0061	0.0022	0.0205	0.0032	0.0029	0.0155	0.1806	0.0123	0.0175	0.0068	0.0835	0.0216	0.0068	0.0037	0.0023	0.0909	0.093	0.0099	0.0071	0.0094	0.0267	0.0072	0.0159	0.1646
10	rs3901939	17064459	1.2	0.280131383133392	2.63	1.91757534882317	0.0281529042080659	0.0907684969522739	0.1239	0.062	0.0061	0.0022	0.0205	0.0032	0.0029	0.0155	0.1807	0.0123	0.0175	0.0068	0.0835	0.0216	0.0068	0.0037	0.0023	0.0908	0.093	0.0099	0.0071	0.0094	0.0267	0.0072	0.0159	0.1646
10	rs3902042	17065067	1.2	0.280131383133392	2.62	1.96108800414928	0.0375703871275341	0.10818162256468	0.1239	0.062	0.0061	0.0022	0.0205	0.0032	0.0029	0.0155	0.1807	0.0123	0.0175	0.0068	0.0834	0.0216	0.0068	0.0037	0.0023	0.0908	0.093	0.0099	0.0071	0.0095	0.0267	0.0072	0.0159	0.1647
10	rs17139626	17066022	1.2	0.280131383133392	2.62	1.96108800414928	0.0670045399760528	0.143213210765315	0.1236	0.062	0.0062	0.0022	0.0205	0.0032	0.0029	0.0155	0.1808	0.0123	0.0175	0.0068	0.0834	0.0216	0.0068	0.0037	0.0023	0.0907	0.0929	0.0099	0.0071	0.0095	0.0267	0.0072	0.0159	0.1646
10	rs79775313	17067630	1.21	0.250745108472337	2.19	4.3872485614102	0.218416730696424	0.275139778890467	0.119	0.0634	0.0067	0.0024	0.0217	0.0034	0.0029	0.0164	0.1803	0.0123	0.0179	0.0064	0.0856	0.0232	0.0072	0.0038	0.0025	0.0886	0.0882	0.0102	0.0072	0.0096	0.0264	0.0084	0.0174	0.1651
10	rs72775007	17068027	1.2	0.280131383133392	2.09	5.11033866701415	0.340380422538769	0.336808668065401	0.1179	0.0637	0.0068	0.0025	0.0219	0.0035	0.0029	0.0166	0.1802	0.0122	0.0181	0.0064	0.0861	0.0235	0.0073	0.0039	0.0025	0.088	0.087	0.0103	0.0072	0.0096	0.0263	0.0087	0.0176	0.1651
10	rs17431426	17068112	1.21	0.250745108472337	2.05	5.41663261834341	0.372666619341738	0.347190016737816	0.1179	0.0633	0.0068	0.0025	0.022	0.0035	0.0029	0.0167	0.1813	0.0122	0.0182	0.0064	0.0857	0.0236	0.0073	0.0039	0.0026	0.088	0.0867	0.0103	0.0072	0.0096	0.0263	0.0088	0.0176	0.1647
10	rs12357285	17068128	1.21	0.250745108472337	1.99	5.89442219838933	0.386422304220642	0.361046108028788	0.1179	0.0633	0.0068	0.0025	0.0221	0.0035	0.0029	0.0167	0.1813	0.0122	0.0181	0.0064	0.0857	0.0236	0.0073	0.0039	0.0026	0.088	0.0867	0.0103	0.0072	0.0096	0.0263	0.0088	0.0176	0.1648
10	rs74120110	17076508	1.21	0.250745108472337	2	5.81325907676358	0.551566715428479	0.301451419550361	0.1194	0.0633	0.0067	0.0025	0.0221	0.0035	0.0029	0.0178	0.1813	0.0124	0.0183	0.0057	0.0855	0.0233	0.007	0.0037	0.0024	0.0881	0.083	0.0102	0.0069	0.0093	0.0263	0.0087	0.017	0.1685
10	rs80106499	17076660	1.21	0.250745108472337	2.01	5.73270898777461	0.562185670593824	0.310061388524399	0.1194	0.0633	0.0067	0.0025	0.0221	0.0035	0.0029	0.0178	0.1813	0.0124	0.0183	0.0057	0.0855	0.0233	0.007	0.0037	0.0024	0.0881	0.083	0.0102	0.0069	0.0093	0.0263	0.0087	0.017	0.1685
10	rs10904865	17080633	1.21	0.250745108472337	2.01	5.73270898777461	0.544715487511593	0.290085620434842	0.1196	0.0632	0.0067	0.0026	0.0222	0.0035	0.0029	0.0179	0.1814	0.0124	0.0183	0.0056	0.0854	0.0233	0.007	0.0037	0.0024	0.0881	0.0828	0.0102	0.0069	0.0093	0.0264	0.0087	0.017	0.1686
10	rs56266057	17082153	1.21	0.250745108472337	1.89	6.7398349748529	0.520669569447671	0.281765454544118	0.1196	0.0632	0.0067	0.0026	0.0222	0.0035	0.0029	0.0179	0.1814	0.0124	0.0183	0.0056	0.0854	0.0233	0.007	0.0037	0.0024	0.0881	0.0827	0.0102	0.0069	0.0093	0.0264	0.0086	0.017	0.1686
10	rs7091547	17082800	1.21	0.250745108472337	1.82	7.36826589516581	0.501679010041225	0.272480044775069	0.1196	0.0632	0.0067	0.0026	0.0221	0.0035	0.0029	0.0179	0.1814	0.0124	0.0183	0.0056	0.0854	0.0233	0.007	0.0037	0.0024	0.088	0.0828	0.0102	0.0069	0.0093	0.0264	0.0086	0.017	0.1687
10	rs1907360	17105668	1.21	0.250745108472337	1.66	8.9184643356734	0.369728707065964	0.219419599078099	0.1198	0.0634	0.0067	0.0026	0.0219	0.0036	0.0029	0.0182	0.1814	0.0126	0.0183	0.0056	0.085	0.0231	0.0072	0.0037	0.0025	0.0881	0.082	0.0101	0.0069	0.0093	0.0265	0.0086	0.0169	0.1692
10	rs72775022	17118943	1.21	0.250745108472337	1.62	9.33082142413387	0.373703149590497	0.229407151379004	0.12	0.0634	0.0067	0.0026	0.0219	0.0036	0.0029	0.0183	0.1815	0.0127	0.0184	0.0056	0.0847	0.0232	0.0073	0.0037	0.0025	0.0876	0.0819	0.0101	0.0069	0.0093	0.0265	0.0086	0.0169	0.1696
10	rs72775023	17119728	1.21	0.250745108472337	1.59	9.64661534397305	0.373266536956949	0.229625873785198	0.12	0.0634	0.0067	0.0026	0.0219	0.0036	0.0029	0.0183	0.1815	0.0127	0.0184	0.0056	0.0847	0.0232	0.0073	0.0037	0.0025	0.0876	0.0819	0.0101	0.0069	0.0093	0.0265	0.0086	0.0169	0.1696
10	rs2130807	17121910	1.21	0.250745108472337	1.57	9.86025467248577	0.37070669288458	0.229625873785198	0.12	0.0634	0.0067	0.0026	0.0219	0.0036	0.0029	0.0183	0.1815	0.0127	0.0184	0.0056	0.0847	0.0232	0.0073	0.0037	0.0025	0.0876	0.0819	0.0101	0.0069	0.0093	0.0265	0.0086	0.0169	0.1696
10	rs7905349	17126383	1.21	0.250745108472337	1.54	10.1853817667862	0.358042520988304	0.219635172294957	0.12	0.0635	0.0067	0.0026	0.0218	0.0036	0.0029	0.0183	0.1815	0.0127	0.0184	0.0056	0.0846	0.0232	0.0072	0.0037	0.0025	0.0876	0.0819	0.0101	0.0069	0.0093	0.0265	0.0086	0.0169	0.1696
10	rs11254363	17130693	1.21	0.250745108472337	1.56	9.96800780910351	0.278262865144063	0.166343349520279	0.1206	0.0633	0.0067	0.0026	0.0216	0.0036	0.003	0.0185	0.1815	0.0127	0.0182	0.0056	0.0843	0.0228	0.0072	0.0038	0.0025	0.0876	0.0818	0.0101	0.007	0.0093	0.0265	0.0085	0.0168	0.1701
10	rs2356826	17135287	1.21	0.250745108472337	1.55	10.0763834586419	0.250782157905221	0.126303135951984	0.1206	0.0631	0.0067	0.0029	0.0214	0.0035	0.0031	0.0186	0.1818	0.0128	0.018	0.0055	0.0846	0.0226	0.0071	0.0039	0.0025	0.0883	0.081	0.0101	0.007	0.0091	0.0266	0.0083	0.0167	0.1705
10	rs6602175	17142526	1.22	0.223600634562227	1.8	7.55337415519128	0.235014570771275	0.118753801228155	0.1207	0.0629	0.0066	0.0028	0.0214	0.0035	0.0031	0.0187	0.1815	0.0127	0.018	0.0055	0.0847	0.0226	0.0072	0.0039	0.0025	0.0882	0.0812	0.0101	0.007	0.0091	0.0266	0.0083	0.0167	0.1708
10	rs77960360	17147270	1.21	0.250745108472337	1.81	7.46051102292724	0.226150537096392	0.114189142361528	0.1207	0.0628	0.0066	0.0028	0.0214	0.0035	0.0031	0.0187	0.1816	0.0127	0.018	0.0055	0.0847	0.0226	0.0072	0.0039	0.0025	0.0882	0.0812	0.0101	0.007	0.0091	0.0266	0.0083	0.0167	0.1706
10	Affx-2873401	17147521	1.21	0.250745108472337	1.82	7.36826589516581	0.225357890755024	0.113762026395592	0.1207	0.0628	0.0066	0.0028	0.0214	0.0035	0.0031	0.0187	0.1816	0.0127	0.018	0.0055	0.0847	0.0226	0.0072	0.0039	0.0025	0.0882	0.0812	0.0101	0.007	0.0091	0.0266	0.0083	0.0167	0.1706
10	rs79516083	17155654	1.21	0.250745108472337	1.87	6.91630241416846	0.229378711311798	0.110535943064983	0.1207	0.0628	0.0066	0.0028	0.0214	0.0035	0.0031	0.0187	0.1817	0.0127	0.018	0.0055	0.0846	0.0226	0.0072	0.004	0.0025	0.0882	0.0812	0.0101	0.0071	0.0091	0.0266	0.0083	0.0166	0.1707
10	rs1801222	17156151	1.21	0.250745108472337	1.89	6.7398349748529	0.22921038720417	0.110282765224137	0.1207	0.0628	0.0066	0.0028	0.0214	0.0035	0.0031	0.0187	0.1817	0.0127	0.018	0.0055	0.0846	0.0226	0.0072	0.004	0.0025	0.0882	0.0812	0.0101	0.0071	0.0091	0.0266	0.0083	0.0166	0.1708
10	rs117959007	17156911	1.21	0.250745108472337	1.9	6.65252555294873	0.232250725009748	0.11112755530908	0.1207	0.0628	0.0066	0.0028	0.0214	0.0035	0.0031	0.0187	0.1817	0.0127	0.018	0.0055	0.0845	0.0226	0.0072	0.004	0.0025	0.0882	0.0812	0.0101	0.0071	0.0091	0.0266	0.0083	0.0166	0.1708
10	rs11254375	17159192	1.21	0.250745108472337	1.9	6.65252555294873	0.236082410729386	0.112569348639354	0.1207	0.0629	0.0067	0.0028	0.0214	0.0035	0.0031	0.0187	0.1817	0.0127	0.018	0.0055	0.0843	0.0226	0.0071	0.004	0.0025	0.0882	0.0813	0.0101	0.007	0.0091	0.0266	0.0082	0.0166	0.1708
10	rs2277210	17162503	1.22	0.223600634562227	1.93	6.39429139835774	0.260115718299946	0.119187917616413	0.1206	0.0629	0.0067	0.0028	0.0213	0.0036	0.0031	0.0187	0.1817	0.0127	0.018	0.0055	0.0842	0.0226	0.0072	0.004	0.0025	0.0881	0.0814	0.01	0.007	0.0092	0.0266	0.0082	0.0166	0.1707
10	rs11254381	17164569	1.22	0.223600634562227	1.99	5.89442219838933	0.29740910350919	0.146575137116279	0.1206	0.0629	0.0067	0.0028	0.0213	0.0036	0.0032	0.0187	0.1818	0.0128	0.018	0.0055	0.0842	0.0226	0.0071	0.004	0.0026	0.088	0.0813	0.01	0.007	0.0092	0.0265	0.0082	0.0165	0.1708
10	rs72511801	17164760	1.22	0.223600634562227	2.01	5.73270898777461	0.301154017791969	0.144610580140629	0.1206	0.0629	0.0067	0.0028	0.0213	0.0036	0.0032	0.0187	0.1818	0.0128	0.018	0.0055	0.0842	0.0226	0.0071	0.0041	0.0026	0.088	0.0813	0.01	0.0069	0.0092	0.0265	0.0082	0.0165	0.1708
10	rs45500491	17166764	1.22	0.223600634562227	2.1	5.0352910655494	0.260070617107494	0.135115418735565	0.1205	0.063	0.0067	0.0028	0.0212	0.0037	0.0033	0.0187	0.1818	0.0128	0.0181	0.0055	0.0842	0.0225	0.0071	0.0041	0.0026	0.0878	0.0813	0.01	0.0069	0.0092	0.0264	0.0082	0.0163	0.171
10	rs932640	17167732	1.23	0.19861485684188	2.11	4.96085308642423	0.0888906592813242	0.0720117473988008	0.1201	0.0631	0.007	0.003	0.021	0.004	0.0038	0.0188	0.1818	0.0132	0.0181	0.0058	0.0842	0.0222	0.0072	0.0047	0.0028	0.0868	0.0815	0.0098	0.0067	0.0091	0.0263	0.008	0.0156	0.1716
10	rs7916779	17174742	1.22	0.223600634562227	2.17	4.52700552627875	0.0442013265551626	0.0638180488440038	0.1186	0.0632	0.0073	0.0036	0.0211	0.0043	0.0044	0.0191	0.1819	0.0135	0.018	0.0062	0.084	0.022	0.0073	0.0048	0.003	0.0852	0.0824	0.0094	0.0064	0.0088	0.0265	0.0077	0.0148	0.1726
10	rs56394211	17186447	1.22	0.223600634562227	2.17	4.52700552627875	0.0380177103705324	0.053258562144801	0.1186	0.0634	0.0073	0.0036	0.0211	0.0044	0.0044	0.0191	0.1817	0.0134	0.018	0.0062	0.0839	0.022	0.0073	0.0048	0.003	0.0852	0.0825	0.0094	0.0063	0.0088	0.0266	0.0077	0.0148	0.1726
10	rs45507399	17188450	1.22	0.223600634562227	2.4	3.06536010488256	0.0383042788534765	0.0545177874489787	0.1186	0.0634	0.0073	0.0036	0.0211	0.0044	0.0044	0.0191	0.1817	0.0134	0.018	0.0062	0.0839	0.022	0.0073	0.0048	0.003	0.0852	0.0825	0.0094	0.0063	0.0088	0.0266	0.0077	0.0148	0.1726
10	rs10904888	17189901	1.22	0.223600634562227	2.45	2.78945352373353	0.0384687001939781	0.0556619326325885	0.1186	0.0634	0.0073	0.0036	0.0211	0.0044	0.0045	0.0191	0.1817	0.0134	0.018	0.0062	0.0839	0.022	0.0073	0.0048	0.003	0.0852	0.0825	0.0094	0.0063	0.0088	0.0266	0.0077	0.0148	0.1726
10	rs11254408	17199778	1.22	0.223600634562227	2.47	2.68322820377773	0.0417583877727281	0.0493152094981263	0.1185	0.0635	0.0073	0.0036	0.0211	0.0043	0.0045	0.0191	0.1817	0.0135	0.018	0.0062	0.0843	0.0219	0.0073	0.0047	0.0029	0.0853	0.0823	0.0093	0.0063	0.0089	0.0266	0.0076	0.0147	0.1727
10	rs11254413	17204187	1.22	0.223600634562227	2.47	2.68322820377773	0.0414253706868944	0.0463271606423536	0.1185	0.0634	0.0073	0.0036	0.0211	0.0043	0.0045	0.0191	0.1817	0.0135	0.018	0.0062	0.0844	0.0219	0.0073	0.0047	0.0029	0.0853	0.0823	0.0093	0.0063	0.009	0.0267	0.0076	0.0147	0.1728
10	rs75481973	17204858	1.22	0.223600634562227	2.48	2.63099893583536	0.0414253706868944	0.0465041230957959	0.1185	0.0634	0.0073	0.0036	0.0211	0.0043	0.0045	0.0191	0.1817	0.0135	0.018	0.0062	0.0844	0.0219	0.0073	0.0047	0.0029	0.0853	0.0823	0.0093	0.0063	0.009	0.0267	0.0076	0.0147	0.1728
10	rs71495253	17205203	1.22	0.223600634562227	2.48	2.63099893583536	0.0414398116923715	0.0466222634313	0.1185	0.0634	0.0073	0.0036	0.0211	0.0043	0.0045	0.0191	0.1817	0.0135	0.018	0.0062	0.0844	0.0219	0.0073	0.0047	0.0029	0.0853	0.0823	0.0093	0.0063	0.009	0.0267	0.0076	0.0147	0.1728
10	rs76162898	17211920	1.22	0.223600634562227	2.48	2.63099893583536	0.0382769225550469	0.0457980619127891	0.1185	0.0634	0.0073	0.0036	0.0211	0.0043	0.0045	0.0191	0.1816	0.0135	0.018	0.0062	0.0844	0.0219	0.0073	0.0047	0.0029	0.0852	0.0823	0.0093	0.0063	0.009	0.0266	0.0076	0.0147	0.1728
10	rs117774392	17219624	1.22	0.223600634562227	2.69	1.66847647402654	0.0341601329060908	0.0449803670229448	0.1185	0.0634	0.0073	0.0036	0.0212	0.0043	0.0046	0.0191	0.1815	0.0135	0.018	0.0063	0.0843	0.0219	0.0072	0.0047	0.0029	0.0851	0.0824	0.0093	0.0063	0.009	0.0266	0.0076	0.0146	0.1728
10	rs77717604	17219892	1.22	0.223600634562227	2.7	1.62894385356865	0.0341601329060908	0.0449222099932158	0.1185	0.0634	0.0073	0.0036	0.0212	0.0043	0.0046	0.0191	0.1815	0.0135	0.018	0.0063	0.0843	0.0219	0.0072	0.0047	0.0029	0.0851	0.0824	0.0093	0.0063	0.009	0.0266	0.0076	0.0146	0.1728
10	rs61841815	17232144	1.22	0.223600634562227	2.92	0.898693461391643	0.0309836721650001	0.0399914064391814	0.1186	0.0634	0.0073	0.0036	0.0211	0.0044	0.0046	0.0191	0.1815	0.0135	0.0179	0.0064	0.0843	0.0218	0.0073	0.0048	0.003	0.085	0.0825	0.0092	0.0063	0.009	0.0265	0.0076	0.0145	0.173
10	rs4748362	17242035	1.22	0.223600634562227	2.93	0.871659766409689	0.0287754388268347	0.0302805153414081	0.1186	0.0634	0.0073	0.0037	0.0209	0.0045	0.0046	0.0191	0.1815	0.0135	0.0178	0.0064	0.0843	0.0217	0.0073	0.0048	0.003	0.085	0.0825	0.0091	0.0063	0.009	0.0266	0.0076	0.0144	0.1732
10	rs10795460	17244253	1.22	0.223600634562227	2.94	0.845143312120842	0.0246066720528866	0.0280834937104366	0.1186	0.0634	0.0074	0.0037	0.0209	0.0045	0.0046	0.0191	0.1814	0.0135	0.0178	0.0065	0.0843	0.0217	0.0074	0.0048	0.0031	0.0849	0.0825	0.0091	0.0063	0.009	0.0266	0.0076	0.0144	0.1732
10	rs2356830	17253881	1.22	0.223600634562227	2.94	0.845143312120842	0.0139690809187238	0.036264948426198	0.1187	0.0631	0.0073	0.0038	0.0211	0.0047	0.0049	0.019	0.1816	0.0134	0.0178	0.0068	0.0841	0.0211	0.0075	0.005	0.0035	0.0845	0.0828	0.0089	0.0063	0.0091	0.0265	0.0075	0.0147	0.1727
10	rs7920112	17259863	1.2	0.280131383133392	2.94	0.845143312120842	0.0225279180295855	0.0769916772619954	0.1176	0.0643	0.007	0.004	0.0215	0.0049	0.0056	0.0189	0.1821	0.0131	0.0175	0.0071	0.0837	0.0197	0.0073	0.0045	0.0041	0.0834	0.0863	0.0086	0.006	0.009	0.0259	0.0066	0.015	0.1727
10	rs10904908	17260290	1.2	0.280131383133392	2.94	0.845143312120842	0.0225373273643121	0.0683500996985471	0.1176	0.0643	0.007	0.0041	0.0214	0.0048	0.0055	0.0189	0.1825	0.013	0.0175	0.0071	0.0837	0.0197	0.0073	0.0045	0.0041	0.0834	0.0863	0.0086	0.006	0.009	0.026	0.0067	0.015	0.1725
10	rs12413013	17261762	1.2	0.280131383133392	2.94	0.845143312120842	0.021802667951344	0.0655878312910603	0.1175	0.0644	0.007	0.0041	0.0214	0.0049	0.0055	0.0189	0.1825	0.013	0.0175	0.0071	0.0837	0.0196	0.0074	0.0044	0.0041	0.0834	0.0864	0.0085	0.006	0.009	0.026	0.0067	0.015	0.1725
10	rs10752073	17264486	1.2	0.280131383133392	2.95	0.819141413036571	0.0218578503258504	0.0617346638076259	0.1173	0.0645	0.0071	0.0041	0.0214	0.0049	0.0055	0.0189	0.1824	0.0129	0.0175	0.0071	0.0837	0.0196	0.0074	0.0044	0.0041	0.0834	0.0866	0.0086	0.006	0.009	0.026	0.0068	0.0149	0.1723
10	rs11254465	17265755	1.2	0.280131383133392	2.95	0.819141413036571	0.0210316775078776	0.0616012571642129	0.1172	0.0645	0.0071	0.0041	0.0214	0.0049	0.0055	0.0189	0.1824	0.0129	0.0175	0.0071	0.0837	0.0195	0.0074	0.0044	0.0042	0.0834	0.0867	0.0086	0.006	0.009	0.026	0.0068	0.0149	0.1722
10	rs12667	17279325	1.19	0.311838986457593	2.95	0.819141413036571	0.0195491639914571	0.0633450554487495	0.1163	0.0646	0.0072	0.0043	0.0213	0.0049	0.0056	0.0188	0.1822	0.0129	0.0175	0.0073	0.0835	0.0194	0.0076	0.0043	0.0045	0.0834	0.0876	0.0087	0.0061	0.0091	0.0261	0.0069	0.0149	0.1712
10	rs12259968	17284178	1.19	0.311838986457593	2.95	0.819141413036571	0.0231934255218912	0.0899101185383723	0.1161	0.0647	0.0072	0.0043	0.0213	0.0049	0.0057	0.0188	0.1821	0.0129	0.0175	0.0074	0.0835	0.0193	0.0077	0.0043	0.0046	0.0835	0.0879	0.0087	0.0062	0.0091	0.0262	0.007	0.0149	0.171
10	rs243013	17285064	1.19	0.311838986457593	2.95	0.819141413036571	0.0229350787167424	0.0863558830275961	0.116	0.0647	0.0072	0.0043	0.0213	0.0049	0.0057	0.0188	0.1821	0.0129	0.0175	0.0074	0.0834	0.0193	0.0077	0.0042	0.0046	0.0835	0.0879	0.0087	0.0062	0.0091	0.0262	0.007	0.0149	0.171
10	rs74120330	17286696	1.19	0.311838986457593	2.95	0.819141413036571	0.0228114301343954	0.0779451720202022	0.116	0.0647	0.0072	0.0043	0.0213	0.0049	0.0056	0.0188	0.1822	0.0129	0.0175	0.0074	0.0834	0.0193	0.0077	0.0042	0.0046	0.0835	0.088	0.0087	0.0062	0.0091	0.0262	0.007	0.0149	0.171
10	rs111356732	17293155	1.19	0.311838986457593	3.02	0.651294786134349	0.0220517820231834	0.0716562263313227	0.1159	0.0648	0.0072	0.0043	0.0213	0.0048	0.0056	0.0188	0.1822	0.0129	0.0175	0.0074	0.0833	0.0193	0.0077	0.0042	0.0046	0.0836	0.0881	0.0087	0.0062	0.0092	0.0263	0.007	0.0149	0.1707
10	rs11254476	17296974	1.19	0.311838986457593	3.03	0.629303794260587	0.0221631553755617	0.0710889082410334	0.1159	0.0648	0.0072	0.0043	0.0213	0.0048	0.0056	0.0188	0.1821	0.0129	0.0175	0.0074	0.0833	0.0193	0.0077	0.0042	0.0046	0.0836	0.0881	0.0087	0.0062	0.0092	0.0263	0.007	0.0149	0.1706
10	rs117452594	17299813	1.19	0.311838986457593	3.03	0.629303794260587	0.0223683916418255	0.0664803359567681	0.1159	0.0649	0.0073	0.0043	0.0213	0.0048	0.0056	0.0188	0.1821	0.0129	0.0175	0.0074	0.0833	0.0193	0.0077	0.0042	0.0046	0.0836	0.0882	0.0087	0.0062	0.0092	0.0263	0.007	0.0149	0.1705
10	rs165528	17305282	1.19	0.311838986457593	3.03	0.629303794260587	0.0222936025733127	0.0668939645962369	0.1158	0.065	0.0073	0.0043	0.0213	0.0048	0.0056	0.0188	0.1821	0.0129	0.0175	0.0074	0.0832	0.0193	0.0077	0.0042	0.0046	0.0836	0.0883	0.0087	0.0062	0.0092	0.0264	0.007	0.0149	0.1702
10	rs10904915	17312690	1.19	0.311838986457593	3.03	0.629303794260587	0.0247271580774046	0.0690480901970368	0.1157	0.0651	0.0073	0.0044	0.0213	0.0048	0.0056	0.0187	0.1821	0.0129	0.0175	0.0074	0.0831	0.0193	0.0077	0.0042	0.0047	0.0838	0.0886	0.0088	0.0062	0.0092	0.0265	0.007	0.0149	0.1696
10	rs117489610	17315617	1.19	0.311838986457593	3.03	0.629303794260587	0.0224339801411519	0.065519386739129	0.1156	0.0651	0.0073	0.0044	0.0214	0.0047	0.0056	0.0187	0.1819	0.0129	0.0175	0.0075	0.0832	0.0193	0.0078	0.0042	0.0047	0.0837	0.0887	0.0088	0.0062	0.0092	0.0265	0.007	0.0149	0.1696
10	rs359278	17318824	1.19	0.311838986457593	3.03	0.629303794260587	0.0219592795393869	0.0657248103554175	0.1155	0.0652	0.0073	0.0044	0.0214	0.0047	0.0057	0.0188	0.1818	0.013	0.0175	0.0076	0.0833	0.0192	0.0078	0.0042	0.0047	0.0836	0.0889	0.0088	0.0062	0.0092	0.0265	0.007	0.0149	0.1695
10	rs6602187	17321835	1.19	0.311838986457593	3.03	0.629303794260587	0.0234635416546129	0.0769185302473213	0.1154	0.0651	0.0072	0.0044	0.0214	0.0047	0.0057	0.0188	0.1817	0.013	0.0175	0.0076	0.0835	0.0192	0.0078	0.0042	0.0047	0.0835	0.089	0.0088	0.0062	0.0092	0.0265	0.007	0.0149	0.1694
10	rs359289	17330888	1.19	0.311838986457593	3.03	0.629303794260587	0.0245666035189946	0.0816568593424426	0.1151	0.0653	0.0072	0.0044	0.0214	0.0048	0.0057	0.0188	0.1818	0.013	0.0175	0.0076	0.0835	0.0193	0.0078	0.0042	0.0047	0.0835	0.089	0.0087	0.0062	0.0091	0.0265	0.007	0.0149	0.1694
10	rs359294	17333310	1.19	0.311838986457593	3.04	0.607799794750251	0.0218394450203039	0.0710889082410334	0.1151	0.0653	0.0072	0.0045	0.0214	0.0048	0.0057	0.0188	0.1818	0.013	0.0176	0.0077	0.0833	0.0193	0.0078	0.0042	0.0048	0.0836	0.0889	0.0087	0.0061	0.0091	0.0264	0.007	0.015	0.1693
10	rs11254500	17335010	1.19	0.311838986457593	3.05	0.586779315918157	0.021391999370044	0.0657933448479825	0.1151	0.0653	0.0072	0.0045	0.0214	0.0048	0.0057	0.0188	0.1817	0.013	0.0176	0.0077	0.0832	0.0193	0.0078	0.0042	0.0048	0.0836	0.089	0.0087	0.0061	0.0092	0.0264	0.0071	0.015	0.1693
10	rs35777292	17336414	1.19	0.311838986457593	3.09	0.50746005104726	0.0240598131811998	0.0695384392031729	0.115	0.0652	0.0072	0.0045	0.0214	0.0048	0.0058	0.0187	0.1816	0.013	0.0177	0.0078	0.0831	0.0192	0.0078	0.0041	0.0048	0.0837	0.0892	0.0088	0.0061	0.0092	0.0264	0.0071	0.015	0.1692
10	rs359302	17338425	1.19	0.311838986457593	3.09	0.50746005104726	0.0674640293405235	0.0924162006216931	0.1148	0.065	0.0071	0.0046	0.0219	0.0047	0.0059	0.0184	0.181	0.0129	0.0184	0.008	0.0822	0.0189	0.0077	0.0039	0.005	0.0841	0.0902	0.0088	0.0061	0.0097	0.0263	0.0073	0.0148	0.1688
10	rs61841832	17338796	1.19	0.311838986457593	3.1	0.488801954490689	0.0585150380615362	0.0713014336840054	0.1152	0.0651	0.007	0.0045	0.022	0.0045	0.0058	0.0182	0.1805	0.0129	0.0184	0.0081	0.0825	0.0188	0.0076	0.0038	0.005	0.084	0.0905	0.0088	0.0061	0.0097	0.0264	0.0073	0.0149	0.1689
10	rs11254509	17340342	1.18	0.345943801679723	3.11	0.470604638115432	0.0610855722356237	0.0401018709599281	0.117	0.0654	0.0068	0.0044	0.0222	0.0038	0.0054	0.0174	0.1786	0.0127	0.0185	0.0082	0.0836	0.0184	0.0073	0.0034	0.0049	0.0837	0.0919	0.0087	0.0062	0.0097	0.027	0.0074	0.0149	0.1692
10	rs78607705	17343364	1.18	0.345943801679723	3.11	0.470604638115432	0.0684093826965316	0.062336505297396	0.1175	0.0655	0.0068	0.0044	0.0221	0.0037	0.0053	0.0174	0.1781	0.0127	0.0184	0.0082	0.0836	0.0185	0.0074	0.0033	0.0048	0.0837	0.0921	0.0087	0.0061	0.0097	0.027	0.0075	0.0147	0.1694
10	rs359308	17343390	1.18	0.345943801679723	3.12	0.452863978564029	0.0685509160834329	0.0628063109360394	0.1175	0.0655	0.0068	0.0044	0.0221	0.0037	0.0053	0.0174	0.1781	0.0127	0.0184	0.0082	0.0836	0.0185	0.0074	0.0033	0.0048	0.0837	0.0921	0.0087	0.0061	0.0097	0.027	0.0075	0.0147	0.1694
10	rs427851	17344416	1.18	0.345943801679723	3.11	0.470604638115432	0.0605245812805553	0.060009941834155	0.1175	0.0656	0.0068	0.0042	0.0222	0.0036	0.0052	0.0173	0.178	0.0128	0.0184	0.0083	0.0836	0.0186	0.0073	0.0033	0.0048	0.0837	0.0921	0.0087	0.0062	0.0096	0.027	0.0075	0.0147	0.1696
10	rs2440618	17349065	1.17	0.382518045708746	3.11	0.470604638115432	0.0390480103119384	0.0223404879041468	0.1186	0.0659	0.0066	0.0038	0.0222	0.0033	0.0047	0.0173	0.177	0.0127	0.0183	0.0082	0.0841	0.0182	0.0069	0.003	0.0044	0.0838	0.0939	0.0088	0.0062	0.0097	0.0274	0.0072	0.0148	0.1697
10	rs384887	17351757	1.17	0.382518045708746	3.11	0.470604638115432	0.0383864287459782	0.0155308614229182	0.1187	0.066	0.0066	0.0035	0.0222	0.0032	0.0045	0.0173	0.1771	0.0127	0.018	0.0082	0.0842	0.0182	0.0067	0.0028	0.0041	0.084	0.0948	0.0088	0.0062	0.0096	0.0275	0.007	0.0148	0.1697
10	rs112823114	17352425	1.17	0.382518045708746	3.1	0.488801954490689	0.0384961510355621	0.0134551197944584	0.1187	0.066	0.0066	0.0035	0.0222	0.0032	0.0045	0.0173	0.1772	0.0127	0.018	0.0082	0.0842	0.0182	0.0067	0.0028	0.0041	0.084	0.0949	0.0088	0.0062	0.0096	0.0276	0.007	0.0148	0.1697
10	rs75221023	17355930	1.17	0.382518045708746	3.1	0.488801954490689	0.0434360890502953	0.0131939373645986	0.1189	0.0661	0.0065	0.0034	0.0222	0.0031	0.0045	0.0173	0.1774	0.0127	0.018	0.0082	0.084	0.0182	0.0066	0.0027	0.004	0.084	0.0951	0.0087	0.0063	0.0096	0.0276	0.0069	0.0149	0.1697
10	rs717768	17362784	1.17	0.382518045708746	3.1	0.488801954490689	0.06542228904149	0.0193699254919187	0.1193	0.0663	0.0065	0.0033	0.0222	0.003	0.0045	0.0173	0.1779	0.0126	0.018	0.0082	0.0837	0.0181	0.0065	0.0026	0.0039	0.0839	0.0955	0.0087	0.0063	0.0096	0.0277	0.0068	0.0149	0.1697
10	Affx-35499806	17366361	1.17	0.382518045708746	3.1	0.488801954490689	0.0654026675874664	0.0203641594591037	0.1192	0.0663	0.0066	0.0032	0.0221	0.003	0.0044	0.0173	0.1778	0.0126	0.018	0.0083	0.0838	0.018	0.0065	0.0026	0.0039	0.084	0.0956	0.0087	0.0063	0.0096	0.0277	0.0067	0.015	0.1697
10	rs12268939	17376789	1.16	0.421630287221885	3.1	0.488801954490689	0.0705318668185032	0.01948795674029	0.1191	0.0663	0.0066	0.0032	0.0221	0.003	0.0044	0.0172	0.1778	0.0127	0.0178	0.0083	0.0839	0.0178	0.0066	0.0026	0.0039	0.0841	0.0957	0.0087	0.0063	0.0096	0.0277	0.0067	0.015	0.1696
10	rs17364613	17383193	1.16	0.421630287221885	3.1	0.488801954490689	0.0573380274017898	0.0131614704382217	0.1195	0.0661	0.0066	0.0032	0.0222	0.0029	0.0043	0.0172	0.1777	0.0127	0.0176	0.0083	0.084	0.0175	0.0065	0.0026	0.0039	0.084	0.0958	0.0087	0.0063	0.0096	0.0277	0.0066	0.0151	0.1698
10	rs112467818	17389446	1.16	0.421630287221885	3.1	0.488801954490689	0.0534714928143544	0.0106366640117926	0.1199	0.0658	0.0065	0.0032	0.0222	0.0029	0.0043	0.0172	0.1777	0.0126	0.0175	0.0084	0.0842	0.0175	0.0065	0.0026	0.0039	0.0839	0.096	0.0086	0.0063	0.0095	0.0277	0.0066	0.0151	0.17
10	rs12762685	17391109	1.16	0.421630287221885	3.09	0.50746005104726	0.0526687225476885	0.0106366640117926	0.12	0.0658	0.0065	0.0032	0.0222	0.0029	0.0043	0.0172	0.1777	0.0126	0.0175	0.0084	0.0843	0.0175	0.0065	0.0026	0.0039	0.0839	0.0959	0.0086	0.0063	0.0095	0.0277	0.0066	0.0151	0.17
10	rs117310795	17393994	1.16	0.421630287221885	3.1	0.488801954490689	0.0555053544683663	0.010989116418805	0.1201	0.0657	0.0065	0.0032	0.0222	0.0029	0.0042	0.0173	0.1777	0.0126	0.0175	0.0085	0.0843	0.0174	0.0064	0.0026	0.0039	0.0838	0.0959	0.0086	0.0063	0.0095	0.0276	0.0066	0.0151	0.1701
10	rs11254544	17394632	1.16	0.421630287221885	3.1	0.488801954490689	0.0572840871539975	0.0123628865352196	0.12	0.0657	0.0065	0.0032	0.0222	0.0029	0.0042	0.0173	0.1776	0.0126	0.0175	0.0085	0.0845	0.0174	0.0064	0.0026	0.0039	0.0838	0.0961	0.0086	0.0063	0.0095	0.0276	0.0066	0.0151	0.17
10	rs12255603	17412956	1.16	0.421630287221885	3.11	0.470604638115432	0.0590819867567168	0.0120815705501823	0.1208	0.0655	0.0064	0.0031	0.0222	0.0028	0.0041	0.0173	0.178	0.0124	0.0173	0.0084	0.0848	0.0174	0.0063	0.0026	0.0038	0.0837	0.0963	0.0086	0.0064	0.0095	0.0276	0.0065	0.0152	0.1699
10	rs61842124	17434553	1.15	0.46334549806667	3.11	0.470604638115432	0.0666066531157241	0.0176790280693076	0.122	0.0653	0.0059	0.0026	0.0221	0.0024	0.0032	0.017	0.1795	0.0122	0.0174	0.0081	0.0855	0.017	0.0057	0.0022	0.0032	0.0851	0.0983	0.0085	0.0063	0.0092	0.0274	0.0058	0.0149	0.17
10	rs10159766	17439103	1.15	0.46334549806667	3.11	0.470604638115432	0.0655400988847748	0.019764718839607	0.1221	0.0653	0.0059	0.0026	0.0221	0.0024	0.0032	0.017	0.1795	0.0122	0.0174	0.008	0.0855	0.017	0.0057	0.0022	0.0031	0.0852	0.0983	0.0085	0.0063	0.0092	0.0274	0.0058	0.0149	0.17
10	rs12248657	17449757	1.15	0.46334549806667	3.11	0.470604638115432	0.0692207197372193	0.0216719102217646	0.1223	0.0655	0.0059	0.0025	0.0221	0.0023	0.003	0.0169	0.1795	0.0121	0.0173	0.008	0.0857	0.017	0.0056	0.0021	0.003	0.0854	0.0986	0.0085	0.0063	0.0091	0.0274	0.0056	0.0149	0.17
10	rs41299056	17450082	1.15	0.46334549806667	3.12	0.452863978564029	0.0695061637265376	0.0219632108936365	0.1223	0.0655	0.0059	0.0025	0.0221	0.0022	0.003	0.0169	0.1795	0.0121	0.0173	0.008	0.0857	0.0169	0.0056	0.0021	0.003	0.0855	0.0987	0.0085	0.0063	0.0091	0.0274	0.0056	0.0149	0.17
10	rs746571	17451324	1.15	0.46334549806667	3.12	0.452863978564029	0.0666066531157241	0.0231042878946298	0.1224	0.0656	0.0059	0.0025	0.0221	0.0022	0.003	0.0169	0.1794	0.0121	0.0173	0.008	0.0858	0.0169	0.0056	0.0021	0.003	0.0856	0.0987	0.0085	0.0063	0.009	0.0274	0.0056	0.0149	0.17
10	rs72778928	17451952	1.15	0.46334549806667	3.12	0.452863978564029	0.0674640293405235	0.022466932682521	0.1224	0.0656	0.0059	0.0025	0.0221	0.0022	0.003	0.0169	0.1794	0.0121	0.0173	0.008	0.0858	0.0169	0.0056	0.0021	0.003	0.0856	0.0988	0.0085	0.0063	0.009	0.0274	0.0056	0.0149	0.17
10	rs10904952	17453949	1.15	0.46334549806667	3.12	0.452863978564029	0.0632678324642541	0.0243168076490955	0.1227	0.0656	0.0059	0.0025	0.0221	0.0022	0.003	0.0169	0.1792	0.0121	0.0173	0.008	0.086	0.0169	0.0056	0.0021	0.003	0.0857	0.0989	0.0085	0.0062	0.009	0.0274	0.0056	0.0149	0.1698
10	rs111623643	17456029	1.15	0.46334549806667	3.13	0.435575753324506	0.0617821796956757	0.0246245546219409	0.1228	0.0656	0.0059	0.0025	0.022	0.0022	0.003	0.0169	0.1791	0.0121	0.0172	0.008	0.086	0.0169	0.0056	0.002	0.003	0.0858	0.099	0.0085	0.0062	0.009	0.0274	0.0056	0.0149	0.1698
10	rs12411579	17458639	1.15	0.46334549806667	3.13	0.435575753324506	0.0602639558792972	0.0258739064348485	0.1228	0.0656	0.0059	0.0025	0.022	0.0022	0.003	0.0169	0.179	0.0121	0.0172	0.008	0.0861	0.0169	0.0056	0.002	0.0029	0.0858	0.0989	0.0085	0.0062	0.009	0.0274	0.0056	0.0149	0.1697
10	rs17367366	17459461	1.15	0.46334549806667	3.15	0.402339212139645	0.0601153610776074	0.0259190677890828	0.1228	0.0656	0.0059	0.0025	0.022	0.0022	0.003	0.0169	0.179	0.0121	0.0172	0.008	0.0862	0.0169	0.0056	0.002	0.0029	0.0858	0.0989	0.0085	0.0062	0.009	0.0274	0.0056	0.0149	0.1697
10	rs1543619	17461605	1.15	0.46334549806667	3.16	0.386381943985473	0.0614991424003707	0.0264639067913455	0.1229	0.0656	0.0059	0.0025	0.022	0.0022	0.003	0.0169	0.179	0.0121	0.0172	0.008	0.0862	0.0169	0.0056	0.002	0.0029	0.0859	0.0989	0.0085	0.0062	0.009	0.0274	0.0056	0.0149	0.1697
10	rs72778934	17463128	1.15	0.46334549806667	3.18	0.355766254763284	0.0620850324628535	0.0268301042016976	0.1229	0.0656	0.0059	0.0025	0.022	0.0022	0.003	0.0169	0.179	0.0121	0.0172	0.008	0.0862	0.0169	0.0056	0.002	0.0029	0.0859	0.0989	0.0085	0.0062	0.009	0.0274	0.0056	0.0149	0.1697
10	rs76396645	17463399	1.15	0.46334549806667	3.2	0.326850259155197	0.0622178379789101	0.0267383323651783	0.1229	0.0656	0.0059	0.0025	0.022	0.0022	0.003	0.0169	0.179	0.0121	0.0172	0.008	0.0862	0.0169	0.0056	0.002	0.0029	0.0859	0.0989	0.0085	0.0062	0.009	0.0274	0.0056	0.0149	0.1697
10	rs7911857	17474443	1.14	0.507725131913635	3.2	0.326850259155197	0.0593576197494994	0.0308173030052022	0.1248	0.065	0.006	0.0025	0.0218	0.0022	0.0027	0.0172	0.1768	0.0119	0.017	0.008	0.0869	0.0169	0.0055	0.0021	0.0028	0.0865	0.1001	0.0085	0.0063	0.0092	0.0273	0.0056	0.0147	0.1685
10	rs79183671	17481725	1.14	0.507725131913635	3.2	0.326850259155197	0.0807912482178296	0.0330586696625765	0.1248	0.065	0.006	0.0024	0.0217	0.0021	0.0024	0.0172	0.1767	0.0119	0.0169	0.008	0.087	0.0169	0.0055	0.0021	0.0027	0.0867	0.1002	0.0085	0.0063	0.0092	0.0273	0.0055	0.0147	0.1689
10	rs116911356	17494266	1.14	0.507725131913635	3.2	0.326850259155197	0.0892498607673675	0.0261000856280835	0.1244	0.065	0.0061	0.0026	0.0216	0.0022	0.0026	0.0171	0.1761	0.0119	0.0168	0.008	0.0867	0.017	0.0055	0.0022	0.0027	0.087	0.0999	0.0085	0.0064	0.0093	0.0274	0.0055	0.0148	0.1693
10	rs59089263	17506526	1.14	0.507725131913635	3.2	0.326850259155197	0.0892019141611952	0.0230615318717745	0.1242	0.065	0.0062	0.0027	0.0216	0.0022	0.0026	0.017	0.1758	0.0119	0.0168	0.008	0.0866	0.017	0.0055	0.0023	0.0027	0.0872	0.0998	0.0085	0.0064	0.0094	0.0275	0.0054	0.0148	0.1696
10	rs17136483	17509247	1.14	0.507725131913635	3.2	0.326850259155197	0.092646788606298	0.0227633017649062	0.1242	0.065	0.0062	0.0027	0.0216	0.0022	0.0026	0.017	0.1758	0.0119	0.0168	0.008	0.0865	0.017	0.0055	0.0023	0.0027	0.0872	0.0998	0.0085	0.0064	0.0094	0.0275	0.0054	0.0148	0.1696
10	rs10904956	17510907	1.14	0.507725131913635	3.2	0.326850259155197	0.0931139928049207	0.0225937199050502	0.1242	0.0651	0.0062	0.0026	0.0216	0.0022	0.0027	0.017	0.1758	0.0119	0.0168	0.008	0.0865	0.017	0.0055	0.0023	0.0027	0.0872	0.0998	0.0085	0.0064	0.0094	0.0275	0.0054	0.0148	0.1695
10	rs80344084	17515152	1.14	0.507725131913635	3.2	0.326850259155197	0.0993743127421887	0.0262362397624773	0.1243	0.0652	0.0062	0.0026	0.0216	0.0022	0.0027	0.017	0.1756	0.0119	0.0168	0.008	0.0863	0.017	0.0055	0.0023	0.0028	0.0873	0.0996	0.0085	0.0064	0.0095	0.0274	0.0055	0.0148	0.1696
10	rs7069819	17518160	1.14	0.507725131913635	3.2	0.326850259155197	0.0914000405010953	0.0257836955249316	0.1244	0.0653	0.0062	0.0026	0.0216	0.0022	0.0027	0.017	0.1754	0.0119	0.0169	0.008	0.0863	0.017	0.0056	0.0024	0.0028	0.0873	0.0994	0.0085	0.0064	0.0095	0.0273	0.0055	0.0148	0.1697
10	rs1277443	17521395	1.13	0.554827224596281	3.2	0.326850259155197	0.0841426272791583	0.0349557516974233	0.1242	0.0661	0.0063	0.0026	0.0214	0.0022	0.0029	0.0169	0.1743	0.0119	0.0164	0.0079	0.0865	0.017	0.0058	0.0025	0.0028	0.0876	0.0984	0.0086	0.0065	0.0097	0.0273	0.0056	0.0147	0.1702
10	rs1290099	17521991	1.13	0.554827224596281	3.19	0.341098255896361	0.0914730833619782	0.0381886055427762	0.1241	0.066	0.0063	0.0026	0.0214	0.0023	0.003	0.0169	0.1742	0.0119	0.0164	0.0079	0.0865	0.017	0.0058	0.0025	0.0029	0.0878	0.0983	0.0086	0.0065	0.0097	0.0273	0.0056	0.0147	0.1703
10	rs12572065	17523041	1.13	0.554827224596281	3.2	0.326850259155197	0.0975631425009672	0.0424531539189916	0.1242	0.066	0.0063	0.0026	0.0214	0.0023	0.003	0.017	0.1741	0.0119	0.0164	0.0079	0.0865	0.017	0.0059	0.0025	0.0029	0.0877	0.0983	0.0086	0.0065	0.0097	0.0273	0.0056	0.0147	0.1703
10	rs61842113	17535058	1.13	0.554827224596281	3.19	0.341098255896361	0.0847676742283105	0.0725106983371063	0.1244	0.0654	0.0064	0.0025	0.0215	0.0022	0.0031	0.0171	0.1734	0.012	0.0165	0.0077	0.0868	0.0171	0.0059	0.0025	0.0028	0.0876	0.098	0.0087	0.0067	0.0097	0.0272	0.0057	0.0148	0.1703
10	rs1753374	17535549	1.13	0.554827224596281	3.19	0.341098255896361	0.0812872743630402	0.0655878312910603	0.1244	0.0653	0.0064	0.0025	0.0215	0.0022	0.0031	0.0172	0.1733	0.0121	0.0166	0.0077	0.0868	0.0172	0.0059	0.0025	0.0028	0.0876	0.098	0.0087	0.0067	0.0097	0.0272	0.0057	0.0148	0.1703
10	rs17447202	17536847	1.13	0.554827224596281	3.19	0.341098255896361	0.107123930326613	0.143864704229417	0.1244	0.0652	0.0064	0.0025	0.0215	0.0022	0.0031	0.0172	0.1732	0.0121	0.0166	0.0078	0.0869	0.0172	0.0059	0.0025	0.0028	0.0876	0.0979	0.0088	0.0067	0.0097	0.0272	0.0057	0.0148	0.1703
10	rs1753371	17537366	1.13	0.554827224596281	3.19	0.341098255896361	0.113418413877824	0.172464271924578	0.1244	0.0652	0.0064	0.0025	0.0215	0.0022	0.0031	0.0172	0.1732	0.0121	0.0166	0.0078	0.0869	0.0172	0.0059	0.0025	0.0028	0.0876	0.0979	0.0088	0.0067	0.0097	0.0272	0.0057	0.0148	0.1703
10	rs7096979	17539678	1.13	0.554827224596281	3.19	0.341098255896361	0.155662611720907	0.35766147099645	0.1244	0.0649	0.0065	0.0025	0.0216	0.0022	0.0031	0.0173	0.1727	0.0121	0.0167	0.0078	0.0871	0.0173	0.0059	0.0025	0.0027	0.0876	0.0978	0.0088	0.0068	0.0098	0.0272	0.0057	0.0148	0.1702
10	rs11593604	17544529	1.13	0.554827224596281	3.18	0.355766254763284	0.138213092686428	0.393578125491119	0.1244	0.0647	0.0066	0.0024	0.0217	0.0022	0.0031	0.0174	0.172	0.0122	0.0169	0.0078	0.0874	0.0174	0.006	0.0026	0.0027	0.0875	0.0975	0.0088	0.0069	0.0099	0.0272	0.0058	0.0149	0.17
10	rs116978817	17557112	1.11	0.657414555049712	3.18	0.355766254763284	0.104853791959419	0.330305802187718	0.1241	0.0634	0.0071	0.0023	0.0222	0.0022	0.0031	0.0179	0.1691	0.0124	0.0177	0.008	0.0886	0.0179	0.0061	0.0029	0.0025	0.0873	0.0967	0.0088	0.0072	0.01	0.0275	0.0061	0.0153	0.1692
10	rs59947148	17558220	1.11	0.657414555049712	3.18	0.355766254763284	0.101986785567335	0.319227557082015	0.1241	0.0634	0.0071	0.0023	0.0222	0.0022	0.0031	0.0179	0.1691	0.0124	0.0177	0.008	0.0886	0.0179	0.0061	0.0029	0.0025	0.0873	0.0967	0.0088	0.0072	0.01	0.0275	0.0061	0.0153	0.1692
10	rs7074210	17559867	1.11	0.657414555049712	3.18	0.355766254763284	0.0938794582927685	0.303119890231718	0.1241	0.0634	0.0071	0.0023	0.0222	0.0022	0.0031	0.0179	0.1691	0.0124	0.0177	0.008	0.0886	0.0179	0.0061	0.0029	0.0025	0.0873	0.0967	0.0088	0.0072	0.01	0.0275	0.0062	0.0153	0.1692
10	rs17141280	17560502	1.11	0.657414555049712	3.19	0.341098255896361	0.120224004202054	0.324813677246017	0.1241	0.0634	0.0071	0.0022	0.0222	0.0022	0.0031	0.0179	0.1689	0.0124	0.0178	0.008	0.0886	0.018	0.0061	0.0029	0.0025	0.0872	0.0967	0.0088	0.0073	0.01	0.0275	0.0062	0.0153	0.1691
10	rs61842151	17562231	1.11	0.657414555049712	3.18	0.355766254763284	0.125103354149828	0.327617393291331	0.124	0.0632	0.0071	0.0022	0.0223	0.0021	0.0031	0.0181	0.1685	0.0125	0.0179	0.0081	0.0887	0.0182	0.0062	0.0029	0.0025	0.0871	0.0966	0.0089	0.0074	0.01	0.0276	0.0062	0.0154	0.1689
10	rs11254647	17563772	1.11	0.657414555049712	3.18	0.355766254763284	0.140231825672299	0.359666086638518	0.1239	0.063	0.0071	0.0021	0.0223	0.0021	0.0031	0.0182	0.1681	0.0125	0.018	0.0081	0.0889	0.0185	0.0062	0.0029	0.0025	0.087	0.0965	0.0089	0.0076	0.0101	0.0276	0.0063	0.0155	0.1686
10	rs4335445	17565425	1.11	0.657414555049712	3.18	0.355766254763284	0.126766049826877	0.4002808624299	0.1238	0.0629	0.0071	0.0021	0.0223	0.0021	0.0031	0.0184	0.1674	0.0125	0.0181	0.0081	0.0891	0.0188	0.0062	0.0029	0.0025	0.0869	0.0965	0.0089	0.0078	0.0101	0.0276	0.0063	0.0156	0.1683
10	rs76666425	17567910	1.11	0.657414555049712	3.17	0.370859203571921	0.144935046050859	0.378866923492801	0.1238	0.0626	0.0071	0.002	0.0222	0.0021	0.0031	0.0186	0.1667	0.0125	0.0184	0.0081	0.0893	0.0191	0.0062	0.0029	0.0025	0.0868	0.0963	0.0089	0.008	0.0101	0.0278	0.0064	0.0158	0.168
10	rs17141290	17570543	1.1	0.712999886098274	3.17	0.370859203571921	0.143357012249366	0.340135581563719	0.1238	0.0623	0.0071	0.002	0.0222	0.0021	0.0031	0.0188	0.1662	0.0125	0.0186	0.0082	0.0895	0.0194	0.0062	0.0029	0.0025	0.0868	0.0962	0.0089	0.0082	0.0101	0.0279	0.0064	0.016	0.1677
10	rs75643177	17571101	1.1	0.712999886098274	3.17	0.370859203571921	0.226192298274814	0.355660053271068	0.124	0.0615	0.0074	0.0017	0.0223	0.0022	0.0029	0.0189	0.1661	0.0125	0.0186	0.0082	0.0901	0.0196	0.0064	0.0029	0.0026	0.0871	0.0971	0.009	0.0083	0.0101	0.0282	0.0064	0.016	0.1652
10	rs74734861	17574834	1.11	0.657414555049712	3.17	0.370859203571921	0.481602166565461	0.431084790904882	0.1241	0.0608	0.0076	0.0014	0.0223	0.0024	0.0022	0.0191	0.1658	0.0125	0.0182	0.0082	0.0907	0.0197	0.0067	0.003	0.003	0.0877	0.097	0.0091	0.0083	0.0101	0.0284	0.0064	0.016	0.1649
10	rs76174755	17576057	1.11	0.657414555049712	3.17	0.370859203571921	0.480921194828134	0.437689575104006	0.1242	0.0605	0.0076	0.0014	0.0223	0.0025	0.0021	0.0192	0.1657	0.0125	0.018	0.0082	0.0908	0.0198	0.0068	0.003	0.003	0.0878	0.0969	0.0091	0.0083	0.0101	0.0285	0.0064	0.016	0.1648
10	rs11254652	17576155	1.11	0.657414555049712	3.17	0.370859203571921	0.470946483851343	0.436895584269755	0.1242	0.0605	0.0076	0.0014	0.0223	0.0025	0.0021	0.0192	0.1657	0.0125	0.018	0.0082	0.0909	0.0198	0.0068	0.003	0.003	0.0878	0.0969	0.0091	0.0083	0.0101	0.0285	0.0064	0.016	0.1648
10	rs118064778	17578191	1.1	0.712999886098274	3.18	0.355766254763284	0.489810181402218	0.442063384864579	0.1243	0.0594	0.0076	0.0014	0.0222	0.0025	0.0022	0.0193	0.1656	0.0124	0.0179	0.0082	0.091	0.0197	0.0068	0.0031	0.003	0.0877	0.0969	0.0091	0.0083	0.0101	0.0291	0.0064	0.016	0.1651
10	rs2884128	17581157	1.1	0.712999886098274	3.18	0.355766254763284	0.448547124596293	0.412606028813671	0.1244	0.0594	0.0075	0.0013	0.0222	0.0025	0.0022	0.0195	0.1648	0.0124	0.0178	0.0083	0.0914	0.0197	0.0069	0.0032	0.0031	0.088	0.0967	0.0091	0.0083	0.0101	0.0291	0.0065	0.0159	0.1653
10	rs77826976	17589343	1.08	0.832982220188166	3.18	0.355766254763284	0.201164922301717	0.221470341512069	0.1244	0.0596	0.0073	0.0017	0.022	0.0031	0.0025	0.0203	0.1612	0.0124	0.0173	0.0085	0.0926	0.0192	0.0069	0.0034	0.0034	0.0888	0.0952	0.0089	0.0085	0.0104	0.0291	0.0068	0.0159	0.1662
10	rs7095949	17590137	1.07	0.897462410887183	3.18	0.355766254763284	0.163980477124397	0.17997078875918	0.1245	0.0596	0.0073	0.0018	0.0219	0.0032	0.0026	0.0205	0.1602	0.0124	0.0172	0.0085	0.0929	0.0191	0.0069	0.0035	0.0035	0.089	0.0948	0.0088	0.0085	0.0104	0.0292	0.0069	0.0159	0.1664
10	rs17448411	17591626	1.05	1.03559017337659	3.19	0.341098255896361	0.208192797093159	0.119535640826982	0.1248	0.0597	0.0076	0.0021	0.0217	0.0037	0.003	0.0212	0.157	0.0125	0.0168	0.0086	0.0937	0.0187	0.0074	0.0039	0.0039	0.0894	0.0936	0.0088	0.0086	0.0111	0.0292	0.007	0.0154	0.1663
10	rs12412940	17592356	1.03	1.18616718476217	3.19	0.341098255896361	0.329698015042321	0.142655642474505	0.1251	0.0601	0.0072	0.0023	0.0214	0.004	0.0032	0.0213	0.1533	0.0124	0.0163	0.0084	0.0952	0.0184	0.0085	0.0042	0.0043	0.0898	0.0931	0.0088	0.0085	0.0117	0.0293	0.0071	0.0151	0.1666
10	rs77973151	17592408	1.03	1.18616718476217	3.19	0.341098255896361	0.348495107476005	0.137948383680462	0.1251	0.0601	0.0072	0.0023	0.0214	0.004	0.0032	0.0213	0.153	0.0124	0.0163	0.0084	0.0953	0.0183	0.0086	0.0043	0.0043	0.0899	0.093	0.0088	0.0085	0.0117	0.0293	0.0071	0.0151	0.1666
10	rs75348168	17592428	1.03	1.18616718476217	3.19	0.341098255896361	0.351504072377895	0.137764962141785	0.1251	0.0601	0.0072	0.0023	0.0214	0.004	0.0032	0.0213	0.1529	0.0124	0.0163	0.0084	0.0953	0.0183	0.0086	0.0043	0.0043	0.0899	0.093	0.0088	0.0085	0.0118	0.0293	0.0071	0.015	0.1666
10	rs55766490	17593825	0.98	1.61859979960807	3.2	0.326850259155197	1.93642722218498	0.295041918170026	0.1256	0.061	0.0067	0.0027	0.0206	0.0046	0.0036	0.0214	0.1456	0.0124	0.0154	0.0081	0.0987	0.0175	0.011	0.0049	0.0052	0.0915	0.092	0.0086	0.0083	0.0129	0.0292	0.0072	0.014	0.167
10	rs12251690	17593964	0.97	1.7148831617518	3.2	0.326850259155197	2.16999665874632	0.287969307323229	0.1257	0.0611	0.0067	0.0027	0.0206	0.0046	0.0036	0.0215	0.1449	0.0124	0.0154	0.008	0.099	0.0174	0.0113	0.005	0.0053	0.0917	0.0919	0.0085	0.0083	0.013	0.0292	0.0072	0.014	0.167
10	rs11254661	17594285	0.96	1.81448239590599	3.2	0.326850259155197	2.92402608494827	0.448445869188165	0.1262	0.0605	0.0065	0.0028	0.0204	0.0047	0.0037	0.0217	0.1432	0.0125	0.0152	0.008	0.0995	0.017	0.0117	0.0051	0.0054	0.093	0.0918	0.0085	0.0082	0.0133	0.0289	0.0073	0.0137	0.1669
10	rs7096758	17599821	0.95	1.91741650264711	3.2	0.326850259155197	3.40567045755627	0.464641543498737	0.1266	0.0602	0.0064	0.0028	0.0203	0.0047	0.0037	0.0221	0.142	0.0125	0.015	0.0079	0.0997	0.0168	0.012	0.0051	0.0055	0.0938	0.0916	0.0084	0.0082	0.0135	0.0287	0.0074	0.0136	0.1668
10	rs75162796	17603075	0.95	1.91741650264711	3.2	0.326850259155197	3.57356516868413	0.500489055373391	0.1267	0.0601	0.0064	0.0028	0.0202	0.0048	0.0037	0.0221	0.1416	0.0125	0.015	0.0079	0.0998	0.0167	0.0121	0.0051	0.0055	0.094	0.0919	0.0084	0.0082	0.0135	0.0286	0.0074	0.0136	0.1671
10	rs75619010	17603206	0.95	1.91741650264711	3.2	0.326850259155197	3.58138191347585	0.499529765467314	0.1267	0.0601	0.0064	0.0028	0.0202	0.0048	0.0037	0.0221	0.1416	0.0125	0.015	0.0079	0.0998	0.0167	0.0121	0.0051	0.0055	0.094	0.092	0.0084	0.0082	0.0135	0.0286	0.0074	0.0136	0.1672
10	rs79375306	17603875	0.95	1.91741650264711	3.2	0.326850259155197	3.7408317309091	0.498707890579933	0.1267	0.0601	0.0064	0.0028	0.0201	0.0048	0.0037	0.0221	0.1415	0.0125	0.0149	0.0079	0.0999	0.0167	0.0121	0.0051	0.0056	0.0941	0.0921	0.0083	0.0081	0.0135	0.0286	0.0073	0.0136	0.1673
10	rs117597777	17604345	0.95	1.91741650264711	3.2	0.326850259155197	3.7817928663063	0.516177204974942	0.1267	0.0601	0.0064	0.0028	0.0201	0.0048	0.0037	0.0222	0.1413	0.0125	0.0149	0.0079	0.0999	0.0167	0.0121	0.0051	0.0056	0.0942	0.0921	0.0083	0.0081	0.0135	0.0285	0.0073	0.0136	0.1674
10	rs76970096	17607780	0.94	2.02370336271461	3.2	0.326850259155197	3.91475023235874	0.516591700114848	0.1268	0.0601	0.0063	0.0028	0.0199	0.0049	0.0037	0.0223	0.1409	0.0126	0.0149	0.0079	0.0999	0.0166	0.0121	0.0051	0.0056	0.0944	0.0922	0.0083	0.008	0.0136	0.0284	0.0073	0.0137	0.1676
10	rs12761822	17609464	0.94	2.02370336271461	3.2	0.326850259155197	3.93159125266042	0.499392762355661	0.1268	0.0601	0.0063	0.0028	0.0198	0.0049	0.0037	0.0224	0.1408	0.0126	0.0149	0.0078	0.0999	0.0166	0.0122	0.0051	0.0056	0.0944	0.0922	0.0083	0.008	0.0136	0.0283	0.0073	0.0137	0.1677
10	rs7904406	17615599	0.94	2.02370336271461	3.2	0.326850259155197	4.24111108270046	0.604115205272134	0.1268	0.0598	0.0063	0.0028	0.0196	0.0049	0.0037	0.0226	0.1404	0.0125	0.0147	0.0079	0.0998	0.0166	0.0123	0.0051	0.0057	0.0947	0.0925	0.0084	0.0078	0.0137	0.0282	0.0075	0.0135	0.1681
10	rs72780748	17622512	0.93	2.13335981121913	3.2	0.326850259155197	4.2386165182333	0.646378243774	0.1271	0.0599	0.0062	0.0028	0.0195	0.0049	0.0037	0.0225	0.1399	0.0125	0.0147	0.0079	0.1	0.0166	0.0124	0.0051	0.0057	0.0946	0.0928	0.0084	0.0077	0.0137	0.028	0.0076	0.0134	0.1682
10	rs77792823	17627056	0.93	2.13335981121913	3.19	0.341098255896361	4.23639944354701	0.683080673528423	0.1272	0.0601	0.0062	0.0028	0.0193	0.005	0.0037	0.0225	0.1395	0.0124	0.0146	0.008	0.1004	0.0165	0.0124	0.0051	0.0057	0.0946	0.093	0.0083	0.0076	0.0137	0.0278	0.0077	0.0134	0.1685
10	rs2489884	17630823	0.93	2.13335981121913	3.19	0.341098255896361	4.32252736807803	0.740780803455311	0.1275	0.0604	0.0061	0.0028	0.0192	0.005	0.0037	0.0224	0.1392	0.0124	0.0145	0.008	0.1001	0.0164	0.0125	0.0051	0.0057	0.0948	0.093	0.0083	0.0076	0.0138	0.0277	0.0078	0.0134	0.1689
10	rs2357285	17632562	0.93	2.13335981121913	3.18	0.355766254763284	4.22642629110547	0.757972639022083	0.1276	0.0604	0.0061	0.0028	0.0192	0.005	0.0037	0.0224	0.1392	0.0124	0.0145	0.0081	0.1	0.0164	0.0125	0.0051	0.0057	0.0948	0.093	0.0082	0.0075	0.0137	0.0276	0.0078	0.0134	0.1689
10	rs4748388	17634752	0.93	2.13335981121913	3.18	0.355766254763284	4.25594764019867	0.76720687791588	0.1276	0.0605	0.0061	0.0028	0.0192	0.005	0.0037	0.0224	0.1391	0.0123	0.0145	0.0081	0.1	0.0164	0.0125	0.0051	0.0057	0.0948	0.093	0.0082	0.0075	0.0137	0.0276	0.0078	0.0134	0.169
10	rs72780766	17637186	0.93	2.13335981121913	3.18	0.355766254763284	4.31152844320758	0.806985985514607	0.1277	0.0606	0.006	0.0028	0.0191	0.0049	0.0037	0.0224	0.1387	0.0123	0.0145	0.0081	0.0998	0.0163	0.0125	0.0052	0.0057	0.0949	0.0932	0.0082	0.0075	0.0138	0.0275	0.0079	0.0134	0.1691
10	rs12774136	17639569	0.93	2.13335981121913	3.18	0.355766254763284	4.37469466918263	0.844554159913255	0.1277	0.0608	0.006	0.0028	0.0191	0.0049	0.0037	0.0224	0.1384	0.0123	0.0145	0.0081	0.0997	0.0163	0.0126	0.0052	0.0057	0.0951	0.0934	0.0083	0.0076	0.0138	0.0274	0.008	0.0134	0.1692
10	rs2357287	17648972	0.92	2.24640170689441	3.18	0.355766254763284	4.31347709959417	1.13225347526842	0.128	0.0609	0.0062	0.0028	0.019	0.0049	0.0035	0.0224	0.1378	0.0123	0.0144	0.008	0.0995	0.016	0.0128	0.005	0.0057	0.0956	0.0929	0.0083	0.0076	0.0139	0.027	0.0086	0.0133	0.1698
10	rs74854601	17656025	0.92	2.24640170689441	3.19	0.341098255896361	4.35752052434862	1.31589965171298	0.1281	0.0615	0.0064	0.0028	0.0189	0.0049	0.0035	0.0224	0.1373	0.0123	0.0143	0.008	0.0995	0.0159	0.0129	0.005	0.0057	0.0955	0.0925	0.0084	0.0077	0.014	0.0268	0.009	0.0132	0.17
10	rs7358275	17661778	0.91	2.36284399666308	3.19	0.341098255896361	4.39650108551829	1.38226891619957	0.1281	0.0615	0.0064	0.0028	0.0188	0.0049	0.0035	0.0224	0.1371	0.0122	0.0142	0.0079	0.0997	0.0158	0.0129	0.005	0.0057	0.0958	0.0921	0.0084	0.0077	0.014	0.0267	0.0091	0.0132	0.17
10	rs7097801	17670114	0.91	2.36284399666308	3.19	0.341098255896361	4.53058762432322	1.54363543376048	0.128	0.0616	0.0065	0.0029	0.0187	0.0049	0.0035	0.0225	0.1367	0.0124	0.0141	0.0078	0.0997	0.0157	0.013	0.0051	0.0057	0.0963	0.0917	0.0083	0.0077	0.0141	0.0265	0.0094	0.0131	0.17
10	rs73603824	17674369	0.91	2.36284399666308	3.19	0.341098255896361	4.6038781522292	1.64720576993268	0.1278	0.0617	0.0065	0.003	0.0187	0.0049	0.0035	0.0224	0.1366	0.0124	0.014	0.0078	0.0999	0.0156	0.0131	0.0051	0.0057	0.0964	0.0915	0.0083	0.0077	0.0142	0.0264	0.0096	0.0131	0.1701
10	rs61842261	17682090	0.89	2.60598534386854	3.19	0.341098255896361	5.45283038984229	2.83871029326065	0.127	0.0629	0.0071	0.0034	0.0181	0.0048	0.0035	0.022	0.1353	0.0124	0.0134	0.0078	0.0996	0.0146	0.0136	0.0055	0.0056	0.0987	0.0913	0.0084	0.0077	0.0148	0.0251	0.0108	0.0127	0.17
10	rs17141436	17682325	0.89	2.60598534386854	3.19	0.341098255896361	5.61636300103098	2.9939732461606	0.1269	0.063	0.0071	0.0035	0.0181	0.0048	0.0035	0.0219	0.1352	0.0124	0.0133	0.0078	0.0995	0.0145	0.0136	0.0055	0.0055	0.0989	0.0913	0.0084	0.0077	0.0149	0.0251	0.0109	0.0127	0.17
10	rs12416367	17682941	0.89	2.60598534386854	3.19	0.341098255896361	6.13050645581889	3.40021662976033	0.1264	0.0632	0.0073	0.0035	0.0179	0.0047	0.0035	0.0217	0.1349	0.0125	0.0131	0.0078	0.0995	0.0142	0.0137	0.0056	0.0056	0.0997	0.0911	0.0085	0.0076	0.0151	0.0253	0.0113	0.0126	0.1697
10	rs7068027	17683661	0.88	2.73271025696763	3.21	0.313017210102667	7.25819659506892	4.12302153341347	0.1253	0.0637	0.0074	0.0036	0.0176	0.0046	0.0034	0.0215	0.1348	0.0125	0.0129	0.0078	0.0992	0.0139	0.0139	0.0056	0.0057	0.1009	0.0911	0.0085	0.0074	0.0155	0.0258	0.0119	0.0123	0.1692
10	rs45489291	17685692	0.87	2.86288737608044	3.23	0.286575202599778	10.1433031932456	6.25850091690201	0.1241	0.0643	0.0074	0.0034	0.0166	0.0043	0.0028	0.0206	0.1348	0.0119	0.0124	0.0078	0.1015	0.0129	0.0141	0.0056	0.0056	0.1048	0.0895	0.0086	0.007	0.0159	0.0255	0.0134	0.0117	0.1695
10	rs1937348	17690682	0.87	2.86288737608044	3.24	0.273955600409011	12.2109717999758	7.50069952949118	0.1235	0.0646	0.0075	0.0034	0.0161	0.0042	0.0026	0.0202	0.1348	0.0116	0.0122	0.0079	0.1025	0.0124	0.0142	0.0056	0.0055	0.1065	0.0889	0.0086	0.0068	0.0163	0.0254	0.014	0.0114	0.1696
10	rs11254717	17710487	0.86	2.99652791222847	3.24	0.273955600409011	14.1624500652164	8.56736167845574	0.1227	0.0648	0.0074	0.0034	0.0158	0.0042	0.0024	0.0197	0.1347	0.0115	0.012	0.0079	0.1029	0.012	0.0143	0.0057	0.0055	0.1081	0.088	0.0086	0.0066	0.0166	0.0253	0.0147	0.0112	0.1697
10	rs2688797	17712808	0.86	2.99652791222847	3.24	0.273955600409011	14.2666439582842	8.64193960049133	0.1227	0.0648	0.0074	0.0034	0.0158	0.0042	0.0024	0.0197	0.1347	0.0115	0.012	0.0079	0.1029	0.012	0.0143	0.0057	0.0055	0.1082	0.088	0.0086	0.0066	0.0166	0.0253	0.0147	0.0112	0.1697
10	rs72782503	17717578	0.86	2.99652791222847	3.24	0.273955600409011	15.0392110010327	9.01306754876077	0.1224	0.0649	0.0074	0.0034	0.0157	0.0042	0.0024	0.0196	0.1346	0.0115	0.012	0.0079	0.1029	0.012	0.0144	0.0057	0.0055	0.1089	0.0878	0.0086	0.0065	0.0168	0.0253	0.0149	0.0112	0.1697
10	rs2688787	17745996	0.85	3.13364246838488	3.24	0.273955600409011	18.4986110565005	10.4746732647406	0.1215	0.0653	0.0074	0.0034	0.0154	0.0042	0.0023	0.0192	0.1343	0.0115	0.0117	0.008	0.1027	0.0117	0.0146	0.0059	0.0056	0.1112	0.0869	0.0085	0.0063	0.0175	0.0251	0.0158	0.0109	0.1694
10	rs2688786	17748172	0.85	3.13364246838488	3.24	0.273955600409011	18.6794269339642	10.5586407488335	0.1215	0.0651	0.0075	0.0033	0.0153	0.0042	0.0022	0.019	0.1342	0.0115	0.0117	0.008	0.1026	0.0116	0.0146	0.006	0.0056	0.1114	0.0868	0.0089	0.0063	0.0175	0.0251	0.0159	0.0109	0.1693
10	rs17141543	17751589	0.85	3.13364246838488	3.24	0.273955600409011	19.007242417358	10.7685850821747	0.1214	0.0651	0.0074	0.0033	0.0153	0.0042	0.0022	0.019	0.1341	0.0115	0.0117	0.0079	0.1025	0.0116	0.0147	0.006	0.0055	0.1117	0.0866	0.0092	0.0062	0.0176	0.0251	0.016	0.0109	0.1693
10	rs2570277	17751797	0.85	3.13364246838488	3.24	0.273955600409011	19.0470311583639	10.795641205777	0.1214	0.065	0.0074	0.0033	0.0153	0.0042	0.0022	0.0189	0.1341	0.0115	0.0117	0.0079	0.1025	0.0116	0.0147	0.006	0.0055	0.1118	0.0866	0.0092	0.0062	0.0176	0.0251	0.0161	0.0109	0.1693
10	rs17379922	17753044	0.84	3.27424107845835	3.23	0.286575202599778	19.2084914601812	10.9167069314607	0.1213	0.065	0.0074	0.0033	0.0153	0.0042	0.0022	0.0189	0.134	0.0114	0.0116	0.0079	0.1024	0.0115	0.0147	0.006	0.0055	0.1121	0.0866	0.0093	0.0062	0.0176	0.0251	0.0161	0.0109	0.1693
10	rs45600541	17759700	0.84	3.27424107845835	3.23	0.286575202599778	19.8191261450381	11.2974246186393	0.1207	0.065	0.0074	0.0033	0.0151	0.0042	0.0021	0.0187	0.1334	0.0114	0.0115	0.008	0.1025	0.0114	0.0147	0.0061	0.0055	0.1132	0.0868	0.0101	0.0061	0.0176	0.0249	0.0163	0.0108	0.1689
10	rs10508544	17766711	0.84	3.27424107845835	3.22	0.299593947381755	20.4446185143619	11.5226786950645	0.1204	0.0651	0.0074	0.0033	0.0151	0.0042	0.0021	0.0186	0.1331	0.0114	0.0115	0.008	0.1025	0.0113	0.0147	0.0061	0.0055	0.1139	0.087	0.0105	0.0061	0.0177	0.0248	0.0164	0.0107	0.1686
10	rs117154974	17768914	0.84	3.27424107845835	3.23	0.286575202599778	20.6343069878137	11.624600250205	0.1203	0.0651	0.0074	0.0033	0.015	0.0042	0.0021	0.0186	0.133	0.0113	0.0115	0.008	0.1025	0.0113	0.0148	0.0062	0.0055	0.114	0.087	0.0107	0.0061	0.0178	0.0248	0.0165	0.0107	0.1684
10	rs1045025	17771784	0.84	3.27424107845835	3.23	0.286575202599778	21.2605175040617	11.8934585889687	0.12	0.0651	0.0074	0.0033	0.015	0.0042	0.002	0.0185	0.1328	0.0113	0.0114	0.0081	0.1026	0.0112	0.0148	0.0062	0.0055	0.1145	0.0871	0.0111	0.006	0.0179	0.0247	0.0166	0.0106	0.168
10	rs17465850	17772122	0.83	3.41833324354102	3.22	0.299593947381755	22.7917854077348	12.6274588927601	0.1195	0.0651	0.0073	0.0033	0.0148	0.0043	0.002	0.0184	0.1323	0.0112	0.0113	0.0081	0.1027	0.0111	0.015	0.0063	0.0055	0.1152	0.0873	0.0118	0.0059	0.018	0.0245	0.0171	0.0105	0.1675
10	rs75905671	17776950	0.8	3.87165877900672	3.21	0.313017210102667	31.6155712875086	16.3903002958601	0.1167	0.0651	0.0072	0.0033	0.014	0.0044	0.0018	0.0175	0.1299	0.0108	0.0107	0.0085	0.1032	0.0104	0.0158	0.007	0.0055	0.1193	0.0881	0.0156	0.0056	0.0189	0.0234	0.0191	0.0098	0.1645
10	rs118035149	17777315	0.8	3.87165877900672	3.21	0.313017210102667	31.8083853985211	16.4400179528763	0.1166	0.065	0.0072	0.0033	0.014	0.0044	0.0018	0.0175	0.1299	0.0108	0.0107	0.0085	0.1032	0.0104	0.0158	0.007	0.0057	0.1194	0.0881	0.0157	0.0056	0.0189	0.0234	0.0192	0.0098	0.1644
10	rs4748416	17777674	0.8	3.87165877900672	3.21	0.313017210102667	32.0049857707637	16.5256187627917	0.1165	0.065	0.0072	0.0033	0.0139	0.0044	0.0018	0.0175	0.1299	0.0108	0.0107	0.0085	0.1033	0.0104	0.0158	0.0071	0.0057	0.1195	0.0881	0.0157	0.0056	0.0189	0.0234	0.0192	0.0098	0.1643
10	rs143235698	17806504	0.66	6.40961455498819	3.21	0.313017210102667	105.37556339527	39.3219332684083	0.1024	0.0645	0.0063	0.0033	0.0103	0.0052	0.003	0.0133	0.118	0.0091	0.0084	0.01	0.1081	0.007	0.019	0.0102	0.0077	0.1376	0.0914	0.0323	0.004	0.0229	0.0182	0.0292	0.0068	0.1483
10	rs117163080	17845995	0.62	7.26388833248704	3.21	0.313017210102667	147.976764530149	46.393845076403	0.097	0.0618	0.0064	0.004	0.0111	0.0047	0.0034	0.0111	0.1086	0.0107	0.008	0.013	0.1075	0.0081	0.02	0.0098	0.0079	0.1449	0.0922	0.0445	0.0025	0.023	0.0173	0.0327	0.0067	0.1396
10	rs118160793	17856444	0.61	7.48649038304735	3.22	0.299593947381755	163.896254853704	48.8891839453205	0.0955	0.0611	0.0065	0.0041	0.0114	0.0046	0.0035	0.0105	0.106	0.0111	0.0079	0.0138	0.1074	0.0083	0.0204	0.0097	0.0081	0.1469	0.0924	0.0478	0.0022	0.0231	0.017	0.0337	0.0066	0.1372
10	rs56278466	17875857	0.58	8.17602855336194	3.22	0.299593947381755	191.66238229293	55.1596627399034	0.0932	0.0596	0.0064	0.0044	0.0118	0.0043	0.0038	0.0097	0.1026	0.0116	0.0077	0.0151	0.1072	0.0087	0.021	0.0095	0.0083	0.1493	0.0927	0.0522	0.0017	0.0241	0.017	0.0349	0.0065	0.1337
10	rs56096309	17877539	0.58	8.17602855336194	3.22	0.299593947381755	192.769857640978	53.9789659355528	0.0927	0.0586	0.006	0.0044	0.0117	0.0043	0.0039	0.0098	0.1006	0.0125	0.0083	0.0153	0.1077	0.0086	0.0209	0.0094	0.0091	0.1495	0.0942	0.0522	0.0019	0.0242	0.0164	0.0349	0.0066	0.1337
10	rs141682912	17889190	0.57	8.4131283590306	3.22	0.299593947381755	186.301056247211	49.1220763702972	0.0911	0.0606	0.0047	0.0045	0.0129	0.0046	0.0042	0.01	0.0997	0.0139	0.0081	0.0163	0.1073	0.0085	0.0199	0.0099	0.0099	0.1486	0.096	0.052	0.003	0.024	0.0164	0.0338	0.0075	0.1304
10	rs1926736	17891705	0.57	8.4131283590306	3.22	0.299593947381755	182.117666952062	46.4791400218275	0.0913	0.0612	0.0046	0.0044	0.0131	0.0046	0.0042	0.0092	0.0994	0.0143	0.0081	0.0165	0.1074	0.0086	0.0196	0.0099	0.0101	0.1486	0.0969	0.0519	0.0031	0.0241	0.0165	0.033	0.0076	0.1295
10	rs10508552	17966561	0.49	10.4408648859502	3.23	0.286575202599778	202.402226529867	40.3756674962376	0.0826	0.0696	0.0083	0.0097	0.0192	0.0043	0.006	0.0101	0.0952	0.0162	0.0101	0.0214	0.1055	0.0093	0.0161	0.0101	0.0176	0.1429	0.1049	0.0521	0.0028	0.0215	0.0165	0.0297	0.0129	0.1041
10	rs184919198	17971845	0.49	10.4408648859502	3.24	0.273955600409011	263.894626655178	35.0180458876782	0.0804	0.0675	0.0083	0.0096	0.02	0.004	0.0059	0.01	0.106	0.0158	0.0104	0.0214	0.0887	0.0092	0.0156	0.01	0.0254	0.14	0.1095	0.0522	0.0027	0.0205	0.0202	0.0296	0.017	0.0984
10	rs56278220	18056696	0.46	11.2614265115847	3.24	0.273955600409011	184.377396129314	33.189159987261	0.0693	0.0642	0.0123	0.0129	0.0237	0.01	0.0075	0.0106	0.103	0.0156	0.0118	0.0202	0.0926	0.0162	0.0194	0.0112	0.0265	0.1268	0.105	0.0445	0.0044	0.0203	0.0234	0.0262	0.0269	0.0929
10	rs2461184	18057708	0.45	11.5422550198213	3.25	0.261729658797372	166.533913772878	40.7446854181154	0.0586	0.0605	0.0152	0.0162	0.0267	0.0112	0.008	0.0104	0.0957	0.016	0.0147	0.0177	0.0983	0.0168	0.0245	0.0136	0.0278	0.1232	0.1062	0.0341	0.0059	0.0193	0.0269	0.0292	0.0277	0.0931
10	rs75921639	18103401	0.43	12.1148844007714	3.25	0.261729658797372	119.523261371541	50.9401940883924	0.0545	0.0736	0.0164	0.0173	0.0281	0.0251	0.0095	0.0133	0.0861	0.0142	0.0155	0.0161	0.096	0.0206	0.0267	0.0145	0.0306	0.1116	0.102	0.0103	0.0112	0.0191	0.0278	0.0282	0.0294	0.0992
10	rs55942822	18136543	0.42	12.4066885381898	3.25	0.261729658797372	122.291539408354	54.7407297537286	0.0516	0.0724	0.0171	0.0178	0.0297	0.0272	0.0106	0.0121	0.075	0.0134	0.0177	0.0149	0.0984	0.0209	0.0273	0.0154	0.0304	0.101	0.1152	0.0086	0.0199	0.0189	0.0278	0.0274	0.0301	0.0956
10	rs61844660	18209384	0.43	12.1148844007714	3.24	0.273955600409011	123.055793094307	62.3633245371893	0.0551	0.0744	0.0182	0.0182	0.0304	0.0293	0.0124	0.0135	0.0774	0.0135	0.0183	0.0153	0.0963	0.0219	0.028	0.0163	0.0308	0.0846	0.1074	0.0087	0.0215	0.0201	0.032	0.0273	0.0312	0.0943
10	rs690928	18222057	0.45	11.5422550198213	3.25	0.261729658797372	113.106769718916	57.5467758143579	0.0583	0.0777	0.0181	0.0181	0.0303	0.0293	0.0124	0.0143	0.076	0.0135	0.0185	0.0153	0.0944	0.0219	0.0274	0.0161	0.0307	0.0815	0.11	0.0074	0.0215	0.02	0.0324	0.025	0.0312	0.0946
10	rs691177	18222481	0.45	11.5422550198213	3.26	0.249891789602986	112.973798260861	57.3373191942588	0.0582	0.0776	0.0181	0.0181	0.0302	0.0292	0.0124	0.0143	0.0758	0.0135	0.0185	0.0153	0.095	0.0219	0.0274	0.0161	0.0307	0.0815	0.11	0.0073	0.0215	0.02	0.0324	0.025	0.0312	0.0947
10	rs77569209	18225092	0.53	9.39786757050616	3.27	0.2384362992664	79.1329543842911	36.0740158299076	0.0703	0.0792	0.0164	0.0157	0.0278	0.0273	0.01	0.0152	0.0872	0.0126	0.0197	0.0139	0.0946	0.0218	0.0228	0.0133	0.0255	0.0811	0.1117	0.006	0.021	0.018	0.0329	0.0173	0.0275	0.107
10	rs483809	18227444	0.54	9.14622678598583	3.26	0.249891789602986	78.5170786570303	35.3948155335813	0.0707	0.0792	0.0163	0.0157	0.0276	0.0273	0.01	0.0153	0.0874	0.0125	0.0197	0.0139	0.095	0.0218	0.0228	0.0133	0.0253	0.081	0.112	0.0059	0.021	0.0179	0.0333	0.017	0.0273	0.1068
10	rs12779357	18229831	0.54	9.14622678598583	3.26	0.249891789602986	77.3673951756868	34.7252139768632	0.0711	0.0792	0.0163	0.0156	0.0275	0.0272	0.0099	0.0155	0.0878	0.0125	0.0198	0.0139	0.095	0.0218	0.0225	0.0132	0.0251	0.0809	0.1119	0.0058	0.021	0.0178	0.0333	0.0167	0.0272	0.1071
10	rs10764176	18242311	0.55	8.89822493530924	3.26	0.249891789602986	73.3947134584712	31.0554287262215	0.073	0.0796	0.0159	0.0151	0.0269	0.0269	0.0094	0.0164	0.0904	0.0123	0.0199	0.0137	0.0958	0.0219	0.0208	0.0127	0.0242	0.0806	0.112	0.0058	0.0208	0.0172	0.0333	0.0152	0.0264	0.1094
10	rs117617871	18244937	0.56	8.65385962306151	3.27	0.2384362992664	72.0450117089734	29.8074238106119	0.0737	0.0797	0.0158	0.015	0.0266	0.0268	0.0094	0.0165	0.0913	0.0122	0.02	0.0136	0.0961	0.0219	0.0206	0.0125	0.0238	0.0808	0.1119	0.0057	0.0207	0.017	0.0332	0.0146	0.0262	0.1101
10	rs79372177	18246833	0.56	8.65385962306151	3.25	0.261729658797372	71.5732103368004	29.3268748218453	0.0739	0.0798	0.0157	0.0149	0.0265	0.0268	0.0094	0.0165	0.0915	0.0121	0.02	0.0135	0.0963	0.0219	0.0205	0.0124	0.0236	0.0809	0.1119	0.0057	0.0207	0.0169	0.0332	0.0144	0.0261	0.1104
10	rs11011704	18247677	0.56	8.65385962306151	3.25	0.261729658797372	71.1568283921516	29.1794197423742	0.0741	0.0799	0.0157	0.0148	0.0265	0.0268	0.0094	0.0165	0.0917	0.0121	0.02	0.0135	0.0964	0.0219	0.0204	0.0124	0.0235	0.0809	0.1119	0.0057	0.0207	0.0167	0.0332	0.0143	0.0261	0.1106
10	rs10827920	18250338	0.57	8.4131283590306	3.25	0.261729658797372	70.0867596827405	27.6068351202019	0.0747	0.0801	0.0155	0.0146	0.0263	0.0267	0.0092	0.0167	0.0927	0.0119	0.02	0.0133	0.0968	0.0219	0.0203	0.0121	0.023	0.081	0.1117	0.0057	0.0206	0.0165	0.0332	0.0136	0.0257	0.1116
10	rs62619938	18254595	0.59	7.94255751141397	3.25	0.261729658797372	66.5913658913837	24.4354248002404	0.0766	0.0807	0.015	0.014	0.0257	0.0263	0.0089	0.017	0.0953	0.0113	0.0199	0.0129	0.0978	0.0218	0.0197	0.0115	0.0216	0.0814	0.1113	0.0057	0.0203	0.016	0.0328	0.0131	0.0246	0.1144
10	rs55910920	18256325	0.59	7.94255751141397	3.25	0.261729658797372	65.990187115607	23.6913697354664	0.0769	0.0808	0.0149	0.0138	0.0256	0.0262	0.0089	0.0171	0.0959	0.0112	0.0199	0.0128	0.098	0.0217	0.0196	0.0114	0.0213	0.0814	0.1112	0.0057	0.0203	0.0159	0.0328	0.013	0.0244	0.1149
10	rs2478568	18266989	0.61	7.48649038304735	3.24	0.273955600409011	62.8098432948856	19.146914762552	0.0803	0.0817	0.0141	0.0129	0.025	0.0257	0.0083	0.0174	0.0996	0.0107	0.0196	0.0123	0.099	0.0216	0.0187	0.0104	0.0193	0.0818	0.1107	0.0055	0.0199	0.0151	0.0322	0.0122	0.0227	0.1186
10	rs7096615	18267438	0.62	7.26388833248704	3.24	0.273955600409011	62.2429025566914	17.8621019392025	0.0809	0.0819	0.0138	0.0126	0.0249	0.0256	0.0083	0.0174	0.1003	0.0107	0.0195	0.0122	0.099	0.0215	0.0185	0.0103	0.0189	0.082	0.111	0.0055	0.0198	0.015	0.0321	0.012	0.0224	0.1194
10	rs72778328	18270341	0.63	7.04490310461709	3.24	0.273955600409011	61.3596307409843	15.1227987296341	0.0827	0.0825	0.013	0.0117	0.0244	0.0252	0.0081	0.0175	0.1025	0.0107	0.0193	0.0119	0.0993	0.0213	0.0179	0.0098	0.0179	0.0824	0.112	0.0054	0.0193	0.0144	0.0317	0.0114	0.0214	0.1217
10	rs1926739	18270422	0.63	7.04490310461709	3.24	0.273955600409011	61.3399338762857	15.2964898245392	0.0828	0.0825	0.0129	0.0116	0.0244	0.0252	0.0081	0.0175	0.1027	0.0107	0.0193	0.0119	0.0994	0.0213	0.0178	0.0098	0.0178	0.0823	0.112	0.0054	0.0193	0.0144	0.0317	0.0114	0.0214	0.1218
10	rs72778339	18277652	0.69	5.80674929011636	3.24	0.273955600409011	61.0847193445164	8.31078969592483	0.0901	0.0845	0.0109	0.0092	0.0223	0.0237	0.0078	0.0177	0.1114	0.0106	0.0184	0.011	0.1013	0.0199	0.0149	0.0083	0.0128	0.0824	0.1147	0.0057	0.0168	0.0128	0.0308	0.0093	0.0169	0.1306
10	rs58377250	18281176	0.7	5.6129805944607	3.24	0.273955600409011	63.0599653100756	6.47331758210227	0.0919	0.085	0.0105	0.0086	0.0218	0.0233	0.0077	0.0177	0.1135	0.0106	0.0181	0.0108	0.1018	0.0196	0.0142	0.0079	0.0115	0.0824	0.1154	0.0058	0.0162	0.0125	0.0306	0.0088	0.0159	0.1328
10	rs12415959	18281908	0.71	5.42279776445229	3.24	0.273955600409011	63.6069680248785	6.4646757496919	0.0924	0.0851	0.0104	0.0085	0.0216	0.0233	0.0077	0.0178	0.1141	0.0106	0.018	0.0108	0.1019	0.0195	0.014	0.0078	0.0112	0.0824	0.1156	0.0058	0.016	0.0124	0.0306	0.0087	0.0157	0.1335
10	rs2478571	18282427	0.71	5.42279776445229	3.24	0.273955600409011	63.5430799563862	6.52860256818669	0.0925	0.0851	0.0104	0.0085	0.0216	0.0232	0.0077	0.0178	0.1142	0.0106	0.018	0.0108	0.1019	0.0195	0.0139	0.0079	0.0112	0.0824	0.1156	0.0058	0.016	0.0124	0.0306	0.0087	0.0157	0.1335
10	rs2497761	18287792	0.71	5.42279776445229	3.24	0.273955600409011	62.5910827981936	7.05231653337037	0.0932	0.0846	0.0103	0.0084	0.0217	0.0231	0.0077	0.0178	0.115	0.0107	0.018	0.0107	0.1014	0.0196	0.0135	0.0079	0.0111	0.0826	0.1155	0.0059	0.0156	0.0123	0.0306	0.0086	0.0157	0.134
10	rs11818989	18287814	0.71	5.42279776445229	3.24	0.273955600409011	62.6036868013164	7.05777217770328	0.0932	0.0846	0.0103	0.0084	0.0216	0.0231	0.0078	0.0178	0.115	0.0107	0.018	0.0107	0.1015	0.0196	0.0135	0.0079	0.0111	0.0826	0.1155	0.0059	0.0157	0.0123	0.0306	0.0086	0.0157	0.134
10	rs41277356	18291222	0.72	5.23619609163053	3.23	0.286575202599778	61.0938548600514	6.70188632305706	0.0935	0.0844	0.0103	0.0084	0.0216	0.0229	0.0077	0.0178	0.1152	0.0108	0.018	0.0107	0.1012	0.0196	0.0135	0.0079	0.011	0.0827	0.1154	0.0059	0.0156	0.0123	0.0306	0.0085	0.0157	0.1343
10	rs7906425	18299628	0.82	3.56592796561481	3.23	0.286575202599778	20.2021217245618	2.47370326010706	0.1049	0.0778	0.0098	0.0074	0.0227	0.0155	0.0073	0.0187	0.1253	0.0124	0.0178	0.0095	0.0941	0.0198	0.0105	0.0071	0.0077	0.0865	0.1125	0.0067	0.012	0.0122	0.0297	0.0062	0.0154	0.1466
10	rs73607860	18299728	0.83	3.41833324354102	3.22	0.299593947381755	16.9325490130806	2.25478359050307	0.1059	0.0773	0.0097	0.0073	0.0228	0.0147	0.0072	0.0187	0.1264	0.0125	0.0177	0.0095	0.0942	0.0199	0.0103	0.0071	0.0076	0.0866	0.1119	0.0067	0.0117	0.0121	0.0296	0.0059	0.0153	0.1473
10	rs2488107	18301221	0.91	2.36284399666308	3.22	0.299593947381755	3.15659018601077	0.658658309756123	0.117	0.0739	0.0088	0.0061	0.0229	0.0086	0.0059	0.0193	0.1338	0.0135	0.0175	0.0083	0.0883	0.0193	0.0069	0.0063	0.0054	0.0918	0.1093	0.0068	0.0101	0.0102	0.0284	0.0044	0.0152	0.158
10	rs12781325	18301381	0.92	2.24640170689441	3.22	0.299593947381755	2.55254435036435	0.57797838268751	0.118	0.0736	0.0088	0.006	0.0229	0.0079	0.0058	0.0193	0.1344	0.0135	0.0175	0.0082	0.0875	0.0193	0.0067	0.0063	0.0051	0.0922	0.1089	0.0068	0.0099	0.0101	0.0284	0.0045	0.0153	0.1591
10	rs12355062	18301449	0.92	2.24640170689441	3.22	0.299593947381755	2.40134183517421	0.523234979390646	0.1183	0.0735	0.0087	0.006	0.0229	0.0078	0.0058	0.0193	0.1346	0.0135	0.0175	0.0082	0.0873	0.0193	0.0066	0.0063	0.0051	0.0923	0.1088	0.0068	0.0099	0.0101	0.0283	0.0045	0.0153	0.1594
10	rs111554008	18304373	0.92	2.24640170689441	3.21	0.313017210102667	2.39156885512321	0.528092426580514	0.1185	0.0733	0.0087	0.0059	0.0229	0.0078	0.0057	0.0193	0.1348	0.0135	0.0175	0.0082	0.0873	0.0193	0.0066	0.0063	0.005	0.0924	0.1088	0.0068	0.0099	0.0101	0.0282	0.0045	0.0154	0.1596
10	rs2488114	18309005	0.92	2.24640170689441	3.21	0.313017210102667	2.38157342638698	0.512312634925016	0.1186	0.0733	0.0087	0.0059	0.0229	0.0078	0.0058	0.0192	0.1348	0.0135	0.0175	0.0082	0.0872	0.0193	0.0066	0.0063	0.0049	0.0924	0.1087	0.0069	0.0098	0.01	0.0282	0.0045	0.0154	0.1597
10	rs2488122	18317320	0.92	2.24640170689441	3.22	0.299593947381755	2.36912709211602	0.523512244756968	0.1187	0.073	0.0087	0.0058	0.0229	0.0078	0.0057	0.0194	0.135	0.0136	0.0176	0.0082	0.0871	0.0193	0.0065	0.0063	0.0049	0.0925	0.1087	0.0069	0.0099	0.0101	0.0281	0.0045	0.0155	0.1596
10	rs117427570	18318296	0.92	2.24640170689441	3.22	0.299593947381755	2.38827478348814	0.516591700114848	0.1188	0.073	0.0087	0.0058	0.023	0.0078	0.0057	0.0194	0.1351	0.0136	0.0176	0.0083	0.0871	0.0193	0.0064	0.0063	0.0049	0.0925	0.1086	0.0069	0.0098	0.01	0.0281	0.0045	0.0155	0.1597
10	rs116888582	18333824	0.92	2.24640170689441	3.21	0.313017210102667	2.28154226438571	0.500214924685902	0.1194	0.0718	0.0087	0.0057	0.0231	0.0076	0.0057	0.0196	0.1361	0.0136	0.0176	0.0083	0.0871	0.0193	0.0064	0.0063	0.0048	0.0923	0.1082	0.0068	0.0096	0.01	0.028	0.0043	0.0154	0.1605
10	rs77773672	18335474	0.93	2.13335981121913	3.21	0.313017210102667	2.27957187095108	0.508868336742491	0.1195	0.0716	0.0088	0.0057	0.0231	0.0076	0.0056	0.0196	0.1363	0.0136	0.0176	0.0084	0.0871	0.0193	0.0064	0.0064	0.0048	0.0922	0.1081	0.0068	0.0096	0.01	0.028	0.0042	0.0154	0.1607
10	rs16916801	18335951	0.93	2.13335981121913	3.21	0.313017210102667	2.28339725071734	0.516177204974942	0.1196	0.0715	0.0088	0.0057	0.0231	0.0076	0.0056	0.0196	0.1364	0.0136	0.0177	0.0084	0.0871	0.0193	0.0064	0.0064	0.0048	0.0922	0.1081	0.0068	0.0096	0.01	0.0279	0.0042	0.0154	0.1607
10	rs2488137	18336330	0.93	2.13335981121913	3.22	0.299593947381755	2.28664463888811	0.538119983423654	0.1196	0.0714	0.0088	0.0057	0.0231	0.0076	0.0056	0.0196	0.1364	0.0136	0.0177	0.0084	0.0871	0.0193	0.0064	0.0064	0.0048	0.0922	0.1081	0.0068	0.0095	0.01	0.0279	0.0042	0.0154	0.1608
10	rs1891392	18336421	0.93	2.13335981121913	3.26	0.249891789602986	2.27980365361536	0.537561667490423	0.1196	0.0714	0.0088	0.0057	0.0231	0.0076	0.0056	0.0196	0.1364	0.0136	0.0177	0.0084	0.0871	0.0193	0.0064	0.0064	0.0048	0.0922	0.1081	0.0068	0.0095	0.01	0.0279	0.0042	0.0154	0.1608
10	rs2488140	18338686	0.93	2.13335981121913	3.26	0.249891789602986	2.11264754206114	0.506942102244803	0.1198	0.0712	0.0088	0.0057	0.0231	0.0075	0.0056	0.0196	0.1366	0.0136	0.0177	0.0084	0.087	0.0194	0.0064	0.0064	0.0047	0.0921	0.1081	0.0068	0.0095	0.0099	0.0278	0.0044	0.0154	0.1609
10	rs10764296	18351509	0.96	1.81448239590599	3.26	0.249891789602986	0.481292576097956	0.300618221720003	0.1231	0.0656	0.008	0.005	0.0233	0.0062	0.0047	0.0191	0.1433	0.0139	0.0181	0.0087	0.0858	0.0198	0.0066	0.0057	0.0044	0.0915	0.1072	0.0065	0.0085	0.0092	0.0271	0.0048	0.0156	0.1648
10	rs75699707	18359294	0.96	1.81448239590599	3.26	0.249891789602986	0.399921808836874	0.280716080362443	0.1234	0.065	0.0076	0.0049	0.0232	0.0062	0.0046	0.019	0.1439	0.014	0.0181	0.0086	0.0858	0.0198	0.0066	0.0055	0.0044	0.0915	0.1074	0.0066	0.0084	0.0092	0.027	0.0049	0.0156	0.1654
10	rs2488155	18361329	0.96	1.81448239590599	3.26	0.249891789602986	0.386644451694905	0.284452625065019	0.1234	0.0649	0.0075	0.0048	0.0232	0.0062	0.0046	0.019	0.1441	0.014	0.0181	0.0086	0.0858	0.0198	0.0066	0.0055	0.0044	0.0914	0.1075	0.0066	0.0084	0.0091	0.027	0.0049	0.0156	0.1655
10	rs2497814	18363924	0.96	1.81448239590599	3.26	0.249891789602986	0.314881272235062	0.296936699435065	0.1235	0.0647	0.0075	0.0048	0.0231	0.0061	0.0046	0.019	0.1443	0.014	0.0181	0.0086	0.0858	0.0198	0.0066	0.0055	0.0044	0.0914	0.1075	0.0066	0.0084	0.0091	0.027	0.005	0.0155	0.1657
10	rs17602947	18367576	0.96	1.81448239590599	3.26	0.249891789602986	0.262013810379245	0.287734452506649	0.1237	0.0647	0.0074	0.0048	0.0231	0.0061	0.0047	0.0189	0.1444	0.0141	0.018	0.0086	0.0855	0.0199	0.0066	0.0054	0.0045	0.0913	0.1073	0.0066	0.0083	0.009	0.0269	0.0051	0.0154	0.166
10	rs116989529	18369023	0.97	1.7148831617518	3.26	0.249891789602986	0.257776100551259	0.2803665557511	0.1237	0.0647	0.0074	0.0048	0.0231	0.0061	0.0047	0.019	0.1445	0.0141	0.018	0.0086	0.0854	0.0199	0.0066	0.0054	0.0045	0.0913	0.1072	0.0067	0.0083	0.0091	0.0269	0.0051	0.0154	0.1661
10	rs58526291	18371302	0.97	1.7148831617518	3.26	0.249891789602986	0.231742457638215	0.285740545131732	0.1239	0.0647	0.0074	0.0048	0.0231	0.0061	0.0047	0.0189	0.1447	0.0141	0.018	0.0086	0.0852	0.02	0.0067	0.0053	0.0045	0.0912	0.1071	0.0067	0.0082	0.0091	0.0269	0.0051	0.0154	0.1663
10	rs11012580	18371713	0.97	1.7148831617518	3.27	0.2384362992664	0.229084189187719	0.299904604025761	0.1239	0.0647	0.0074	0.0048	0.0231	0.0061	0.0047	0.0189	0.1447	0.0141	0.018	0.0086	0.0852	0.02	0.0067	0.0054	0.0045	0.0911	0.1071	0.0067	0.0082	0.0091	0.0269	0.0051	0.0154	0.1663
10	rs35822349	18373865	0.97	1.7148831617518	3.27	0.2384362992664	0.162524635164201	0.256464889347854	0.1247	0.0646	0.0075	0.0047	0.0231	0.0059	0.0047	0.0189	0.1451	0.0142	0.0179	0.0086	0.0848	0.0201	0.0068	0.0052	0.0044	0.0909	0.1067	0.0067	0.008	0.0092	0.0268	0.0052	0.0154	0.1664
10	rs7100828	18375762	0.97	1.7148831617518	3.27	0.2384362992664	0.129798568315456	0.241647298718266	0.1253	0.0645	0.0075	0.0046	0.0231	0.0057	0.0047	0.0188	0.1455	0.0142	0.0178	0.0086	0.0846	0.0201	0.0068	0.0051	0.0043	0.0908	0.1064	0.0067	0.0079	0.0092	0.0267	0.0053	0.0155	0.1667
10	rs11012618	18377095	0.97	1.7148831617518	3.27	0.2384362992664	0.125843981931913	0.246667283478896	0.1259	0.0645	0.0074	0.0045	0.0231	0.0057	0.0047	0.0188	0.1459	0.0142	0.0177	0.0086	0.0844	0.0198	0.0068	0.005	0.0043	0.0908	0.1062	0.0067	0.0079	0.0092	0.0267	0.0053	0.0155	0.167
10	rs11012659	18383929	0.99	1.52561210963291	3.27	0.2384362992664	0.0503914680867271	0.161852369110184	0.1276	0.0664	0.0072	0.0041	0.0232	0.0051	0.0045	0.0178	0.1473	0.0141	0.0173	0.0084	0.0837	0.0197	0.0068	0.0045	0.0038	0.0905	0.1048	0.0065	0.0079	0.0089	0.0265	0.0054	0.0158	0.1686
10	rs78607408	18386117	0.99	1.52561210963291	3.26	0.249891789602986	0.0330236526549347	0.138682962107109	0.128	0.0665	0.0072	0.0037	0.0232	0.005	0.0045	0.0177	0.1476	0.0141	0.0173	0.0084	0.0837	0.0197	0.0068	0.0045	0.0038	0.0905	0.1046	0.0065	0.0079	0.0089	0.0265	0.0054	0.0157	0.1689
10	rs10508558	18388434	0.99	1.52561210963291	3.26	0.249891789602986	0.0358175014864797	0.135388633198017	0.1283	0.0667	0.0072	0.0033	0.0232	0.0048	0.0045	0.0177	0.1479	0.0141	0.0173	0.0084	0.0836	0.0197	0.0068	0.0044	0.0038	0.0904	0.1043	0.0065	0.0079	0.0089	0.0265	0.0054	0.0158	0.1693
10	rs73591764	18391034	1	1.43589860781958	3.26	0.249891789602986	0.0188950085986173	0.114788127157992	0.1286	0.0669	0.0072	0.0033	0.0232	0.0045	0.0043	0.0176	0.1482	0.0141	0.0173	0.0083	0.0839	0.0196	0.0069	0.0039	0.0037	0.0902	0.1043	0.0065	0.0079	0.0089	0.0264	0.0055	0.0158	0.1696
10	rs4748441	18393490	1	1.43589860781958	3.26	0.249891789602986	0.0141490216991439	0.109861296652405	0.1286	0.067	0.0072	0.0033	0.0232	0.0044	0.0043	0.0176	0.1485	0.0142	0.0173	0.0083	0.0838	0.0196	0.0068	0.0039	0.0037	0.0903	0.104	0.0065	0.0079	0.0089	0.0264	0.0055	0.0159	0.1697
10	rs17661538	18397247	1	1.43589860781958	3.25	0.261729658797372	0.0115611506035415	0.129425089351059	0.1286	0.0672	0.0073	0.0033	0.0231	0.0044	0.0043	0.0175	0.1489	0.0142	0.0173	0.0082	0.0837	0.0196	0.0068	0.0039	0.0037	0.0903	0.1036	0.0065	0.0078	0.0089	0.0264	0.0057	0.0159	0.1697
10	rs4748443	18399663	1	1.43589860781958	3.25	0.261729658797372	0.0159708577068258	0.182700060279102	0.1285	0.0676	0.0072	0.0033	0.0231	0.0043	0.0044	0.0175	0.149	0.0145	0.0174	0.0083	0.0835	0.0196	0.0069	0.0039	0.0036	0.09	0.1032	0.0065	0.0079	0.009	0.0263	0.0057	0.016	0.1695
10	rs11012723	18400311	1	1.43589860781958	3.25	0.261729658797372	0.0178642449620246	0.207882820614509	0.1284	0.0676	0.0072	0.0032	0.0231	0.0042	0.0044	0.0175	0.1487	0.0146	0.0174	0.0083	0.084	0.0199	0.0069	0.0039	0.0035	0.09	0.1032	0.0065	0.0079	0.009	0.0263	0.0058	0.016	0.1693
10	rs75727354	18401187	1	1.43589860781958	3.26	0.249891789602986	0.0149835898375724	0.205136415540656	0.1284	0.0675	0.0072	0.0032	0.0232	0.0042	0.0044	0.0176	0.1487	0.0146	0.0175	0.0083	0.0837	0.02	0.0069	0.004	0.0035	0.0901	0.1029	0.0065	0.0079	0.0089	0.0264	0.0058	0.016	0.1694
10	rs1935503	18401960	1	1.43589860781958	3.26	0.249891789602986	0.0146922767999529	0.211599019334641	0.1284	0.0675	0.0072	0.0032	0.0232	0.0043	0.0044	0.0176	0.1487	0.0146	0.0175	0.0083	0.0835	0.0201	0.007	0.004	0.0035	0.0902	0.1027	0.0065	0.0079	0.0089	0.0264	0.0058	0.016	0.1694
10	rs75582385	18405325	1	1.43589860781958	3.26	0.249891789602986	0.0129813383191849	0.206191285363233	0.1283	0.0676	0.0073	0.0032	0.0233	0.0042	0.0044	0.0176	0.1488	0.0147	0.0176	0.0084	0.0833	0.0202	0.0071	0.004	0.0035	0.0899	0.1025	0.0065	0.0079	0.009	0.0265	0.0059	0.016	0.1693
10	rs77973393	18411776	1.01	1.34943643539615	3.26	0.249891789602986	0.0161768798220558	0.237655130025617	0.1283	0.0679	0.0074	0.0032	0.0234	0.0042	0.0044	0.0176	0.149	0.0148	0.0177	0.0083	0.0828	0.0204	0.0072	0.004	0.0035	0.0893	0.1023	0.0065	0.0079	0.009	0.0265	0.006	0.016	0.1693
10	rs74688261	18412294	1.01	1.34943643539615	3.26	0.249891789602986	0.0159415844696262	0.236218764368775	0.1283	0.068	0.0074	0.0032	0.0234	0.0042	0.0044	0.0176	0.149	0.0148	0.0177	0.0083	0.0828	0.0204	0.0072	0.0041	0.0035	0.0893	0.1023	0.0065	0.0079	0.009	0.0265	0.006	0.016	0.1693
10	rs118053049	18413289	1.01	1.34943643539615	3.25	0.261729658797372	0.014948687631601	0.227441694554752	0.1282	0.068	0.0074	0.0032	0.0234	0.0042	0.0043	0.0176	0.149	0.0148	0.0177	0.0083	0.0828	0.0204	0.0072	0.0041	0.0035	0.0892	0.1023	0.0065	0.0079	0.0091	0.0265	0.006	0.016	0.1693
10	rs75232624	18415527	1.01	1.34943643539615	3.25	0.261729658797372	0.0165496303283367	0.228205386790011	0.1282	0.0681	0.0074	0.0032	0.0235	0.0042	0.0044	0.0178	0.1492	0.0149	0.0177	0.0084	0.0825	0.0204	0.0073	0.0041	0.0036	0.0888	0.1023	0.0065	0.0078	0.0091	0.0265	0.0059	0.0159	0.1692
10	rs77846941	18418893	1.02	1.26620126232677	3.25	0.261729658797372	0.0222003697348659	0.232695058797546	0.1282	0.0685	0.0074	0.0032	0.0235	0.0044	0.0044	0.0181	0.1499	0.015	0.0178	0.0084	0.0817	0.0205	0.0074	0.0043	0.0037	0.0877	0.1022	0.0064	0.0077	0.0092	0.0264	0.006	0.0159	0.169
10	rs4373814	18419972	1.02	1.26620126232677	3.22	0.299593947381755	0.027605181289711	0.256011788873321	0.1282	0.0687	0.0075	0.0032	0.0235	0.0044	0.0044	0.0182	0.1502	0.015	0.0178	0.0084	0.0814	0.0205	0.0074	0.0043	0.0037	0.0873	0.1022	0.0065	0.0076	0.0093	0.0263	0.006	0.0159	0.1689
10	rs78736203	18422972	1.02	1.26620126232677	3.21	0.313017210102667	0.0240795450146349	0.244208959014143	0.1282	0.0688	0.0074	0.0032	0.0235	0.0044	0.0044	0.0183	0.1502	0.015	0.0178	0.0084	0.0813	0.0204	0.0074	0.0043	0.0037	0.0874	0.1022	0.0065	0.0076	0.0093	0.0263	0.006	0.0159	0.1689
10	rs114977190	18431918	1.02	1.26620126232677	3.21	0.313017210102667	0.0223777529626942	0.229735260309747	0.1281	0.069	0.0074	0.0032	0.0236	0.0044	0.0043	0.0184	0.1504	0.0149	0.0178	0.0085	0.0809	0.0204	0.0073	0.0043	0.0038	0.0876	0.1021	0.0065	0.0076	0.0092	0.0262	0.0059	0.0158	0.1691
10	rs10764325	18440733	1.02	1.26620126232677	3.21	0.313017210102667	0.0230305203104956	0.224178172405594	0.1281	0.0693	0.0074	0.0032	0.0236	0.0043	0.0043	0.0186	0.1506	0.0148	0.0178	0.0085	0.0805	0.0203	0.0073	0.0042	0.0039	0.0879	0.102	0.0066	0.0074	0.0093	0.0261	0.0059	0.0158	0.1693
10	rs11012827	18442106	1.02	1.26620126232677	3.21	0.313017210102667	0.0179758089653641	0.21181203192158	0.1281	0.0693	0.0074	0.0032	0.0236	0.0043	0.0043	0.0186	0.1505	0.0148	0.0179	0.0085	0.0806	0.0202	0.0072	0.0042	0.0039	0.0879	0.102	0.0066	0.0074	0.0093	0.0261	0.0059	0.0158	0.1693
10	rs11012829	18444535	1.02	1.26620126232677	3.21	0.313017210102667	0.0180558087039265	0.219635172294957	0.1281	0.0694	0.0073	0.0032	0.0236	0.0043	0.0042	0.0185	0.1503	0.0148	0.0179	0.0085	0.0808	0.0201	0.0072	0.0042	0.0039	0.088	0.1019	0.0066	0.0074	0.0093	0.026	0.006	0.0158	0.1693
10	rs118006251	18446023	1.02	1.26620126232677	3.21	0.313017210102667	0.0172751844856218	0.216194353903294	0.1281	0.0694	0.0073	0.0032	0.0236	0.0043	0.0042	0.0185	0.1503	0.0148	0.0179	0.0085	0.0808	0.0201	0.0072	0.0042	0.0039	0.0881	0.1019	0.0066	0.0074	0.0093	0.0259	0.0059	0.0158	0.1693
10	rs76111180	18451630	1.02	1.26620126232677	3.21	0.313017210102667	0.0169669027151791	0.231926527841757	0.128	0.07	0.0073	0.0032	0.0238	0.0042	0.0042	0.0183	0.15	0.0149	0.018	0.0083	0.0812	0.0199	0.007	0.0041	0.004	0.0887	0.1017	0.0067	0.0074	0.0093	0.0256	0.0058	0.0156	0.1696
10	rs75770477	18451914	1.02	1.26620126232677	3.21	0.313017210102667	0.0173762540807779	0.234014448019754	0.128	0.07	0.0073	0.0032	0.0238	0.0042	0.0042	0.0183	0.1499	0.0149	0.018	0.0083	0.0812	0.0199	0.007	0.0041	0.004	0.0887	0.1018	0.0067	0.0074	0.0093	0.0256	0.0058	0.0156	0.1697
10	rs12572404	18456526	1.02	1.26620126232677	3.21	0.313017210102667	0.0172829437400385	0.245213689870004	0.128	0.0701	0.0072	0.0032	0.0238	0.0041	0.0042	0.0183	0.1499	0.0149	0.018	0.0082	0.0813	0.0199	0.007	0.0041	0.004	0.0888	0.1017	0.0067	0.0074	0.0093	0.0255	0.0058	0.0156	0.1697
10	rs7090118	18459282	1.02	1.26620126232677	3.21	0.313017210102667	0.0177769433399552	0.246443475904627	0.128	0.0702	0.0072	0.0032	0.0238	0.0041	0.0042	0.0183	0.1498	0.0149	0.018	0.0082	0.0813	0.0199	0.007	0.0041	0.0041	0.0889	0.1017	0.0067	0.0074	0.0093	0.0255	0.0058	0.0156	0.1697
10	rs17662793	18465479	1.03	1.18616718476217	3.21	0.313017210102667	0.014459539544507	0.238872697788585	0.1282	0.0702	0.0071	0.0032	0.0238	0.0041	0.0041	0.0183	0.1501	0.0149	0.018	0.0082	0.0813	0.0198	0.007	0.0041	0.004	0.0889	0.1016	0.0067	0.0074	0.0093	0.0253	0.0058	0.0156	0.1699
10	rs17605326	18466025	1.03	1.18616718476217	3.21	0.313017210102667	0.0134975465102351	0.23456490302724	0.1283	0.0702	0.007	0.0032	0.0238	0.0041	0.0041	0.0183	0.1501	0.0149	0.018	0.0082	0.0813	0.0198	0.0069	0.0041	0.004	0.0889	0.1016	0.0067	0.0075	0.0093	0.0253	0.0058	0.0156	0.1699
10	rs1757207	18472861	1.03	1.18616718476217	3.21	0.313017210102667	0.0121778328391218	0.209260572369943	0.129	0.0708	0.007	0.0032	0.0239	0.0038	0.0038	0.0184	0.1505	0.0147	0.0179	0.0079	0.0814	0.0198	0.0068	0.0041	0.004	0.0889	0.1011	0.0069	0.0076	0.0092	0.0248	0.0056	0.0153	0.1703
10	rs2482103	18479948	1.04	1.10930661634754	3.21	0.313017210102667	0.0136794920024021	0.187075670563443	0.1289	0.0712	0.0068	0.0032	0.024	0.0037	0.0037	0.0185	0.1504	0.0146	0.0179	0.008	0.0815	0.0197	0.0068	0.004	0.004	0.0889	0.1009	0.0071	0.0077	0.0093	0.0249	0.0056	0.0151	0.1705
10	rs77726527	18481525	1.05	1.03559017337659	3.21	0.313017210102667	0.0151590051316909	0.145732010383225	0.1293	0.072	0.0066	0.0031	0.0241	0.0035	0.0036	0.0182	0.1519	0.0144	0.0177	0.0078	0.081	0.0197	0.0067	0.004	0.004	0.0882	0.1004	0.0075	0.0076	0.0093	0.0248	0.0055	0.0146	0.171
10	rs117419952	18485095	1.06	0.964986553882562	3.21	0.313017210102667	0.0288202746872141	0.113847400842463	0.1294	0.073	0.0064	0.0031	0.0243	0.0033	0.0034	0.0177	0.1539	0.0141	0.0176	0.0076	0.0798	0.0197	0.0067	0.0038	0.004	0.0888	0.0997	0.008	0.0075	0.0094	0.0245	0.0054	0.0138	0.1718
10	rs1277757	18491956	1.06	0.964986553882562	3.21	0.313017210102667	0.0303276980549279	0.107512540683026	0.1294	0.0731	0.0064	0.0031	0.0243	0.0032	0.0034	0.0176	0.1542	0.014	0.0176	0.0076	0.0796	0.0197	0.0067	0.0038	0.004	0.0889	0.0996	0.008	0.0075	0.0094	0.0245	0.0054	0.0137	0.1719
10	rs72782016	18492807	1.06	0.964986553882562	3.2	0.326850259155197	0.031362958328456	0.1069284058188	0.1294	0.0731	0.0064	0.0031	0.0243	0.0032	0.0034	0.0176	0.1543	0.014	0.0176	0.0076	0.0796	0.0197	0.0067	0.0038	0.004	0.0889	0.0996	0.008	0.0075	0.0094	0.0245	0.0054	0.0137	0.1719
10	rs4748444	18494482	1.06	0.964986553882562	3.2	0.326850259155197	0.0329127092943	0.105929888658967	0.1293	0.0731	0.0063	0.003	0.0243	0.0033	0.0034	0.0176	0.1544	0.014	0.0176	0.0076	0.0794	0.0197	0.0067	0.0038	0.004	0.089	0.0996	0.008	0.0075	0.0094	0.0245	0.0054	0.0137	0.172
10	rs79489901	18496643	1.06	0.964986553882562	3.2	0.326850259155197	0.0341222378757166	0.103367180811533	0.1293	0.0731	0.0063	0.003	0.0243	0.0033	0.0034	0.0177	0.1545	0.014	0.0176	0.0076	0.0793	0.0197	0.0067	0.0038	0.004	0.089	0.0996	0.008	0.0075	0.0094	0.0245	0.0054	0.0136	0.172
10	rs73595532	18498346	1.06	0.964986553882562	3.2	0.326850259155197	0.0358566966807008	0.107011778582381	0.1294	0.0732	0.0063	0.0031	0.0243	0.0032	0.0034	0.0177	0.1546	0.014	0.0176	0.0077	0.0792	0.0197	0.0067	0.0038	0.004	0.089	0.0995	0.008	0.0075	0.0094	0.0245	0.0054	0.0136	0.172
10	rs1539680	18502889	1.07	0.897462410887183	3.19	0.341098255896361	0.0421370457713161	0.0921014462994714	0.1294	0.0731	0.0063	0.0031	0.0243	0.0032	0.0034	0.0178	0.1546	0.014	0.0176	0.0077	0.0794	0.0197	0.0068	0.0037	0.0041	0.0887	0.0991	0.008	0.0076	0.0095	0.0247	0.0054	0.0135	0.172
10	rs2482119	18503661	1.07	0.897462410887183	3.19	0.341098255896361	0.0406506731594441	0.0883577645998958	0.1296	0.0731	0.0063	0.0031	0.0243	0.0032	0.0034	0.0177	0.1547	0.014	0.0176	0.0077	0.0794	0.0197	0.0068	0.0036	0.0041	0.0887	0.0991	0.008	0.0076	0.0095	0.0247	0.0054	0.0135	0.172
10	rs10828318	18506643	1.08	0.832982220188166	3.19	0.341098255896361	0.0596156449614608	0.0928102413638975	0.1301	0.0735	0.0064	0.0034	0.0244	0.0031	0.0036	0.0179	0.1545	0.0144	0.0176	0.0078	0.0781	0.0197	0.0068	0.0033	0.0042	0.0896	0.0982	0.008	0.0077	0.0097	0.0246	0.0056	0.0133	0.1718
10	rs1779217	18510996	1.08	0.832982220188166	3.19	0.341098255896361	0.0649524396179285	0.0847524294993647	0.1301	0.0736	0.0064	0.0033	0.0242	0.0031	0.0036	0.018	0.1537	0.0146	0.0174	0.0082	0.0773	0.0196	0.0069	0.0029	0.0041	0.0912	0.0974	0.008	0.0077	0.0098	0.0245	0.0057	0.013	0.1728
10	rs7905454	18511947	1.08	0.832982220188166	3.19	0.341098255896361	0.063344647764879	0.100340444929132	0.13	0.0737	0.0064	0.0033	0.024	0.0031	0.0036	0.018	0.1536	0.0148	0.0175	0.0082	0.0771	0.0196	0.0069	0.0029	0.0041	0.0915	0.0973	0.008	0.0077	0.0098	0.0245	0.0058	0.0131	0.1727
10	rs1779214	18513677	1.08	0.832982220188166	3.19	0.341098255896361	0.063171899630838	0.0903779228433499	0.1298	0.0736	0.0064	0.0033	0.024	0.003	0.0036	0.018	0.1537	0.0148	0.0174	0.0082	0.0769	0.0195	0.0069	0.0028	0.0041	0.0918	0.0973	0.0081	0.0078	0.0098	0.0246	0.0058	0.013	0.1729
10	rs1757224	18516411	1.08	0.832982220188166	3.19	0.341098255896361	0.0754844320576057	0.0836901834674393	0.1299	0.0736	0.0063	0.0034	0.0242	0.003	0.0036	0.0179	0.1536	0.0149	0.0174	0.0081	0.0767	0.0195	0.0071	0.0027	0.0041	0.092	0.0971	0.0081	0.0078	0.01	0.0247	0.006	0.0129	0.1726
10	rs2482109	18525170	1.09	0.771508143262462	3.19	0.341098255896361	0.0611043308929377	0.0707352835858344	0.1302	0.0735	0.0063	0.0032	0.0242	0.0029	0.0036	0.0179	0.153	0.015	0.0174	0.0081	0.0767	0.0194	0.0071	0.0027	0.0039	0.0931	0.0967	0.0083	0.0077	0.0099	0.0248	0.0061	0.0128	0.1726
10	rs7098242	18526110	1.09	0.771508143262462	3.19	0.341098255896361	0.0721933933093404	0.0806105214512356	0.1303	0.0735	0.0064	0.0032	0.0243	0.0029	0.0036	0.0178	0.1531	0.015	0.0174	0.0081	0.0766	0.0194	0.0072	0.0027	0.0039	0.0932	0.0965	0.0083	0.0077	0.01	0.0248	0.0061	0.0128	0.1725
10	rs1757236	18527454	1.09	0.771508143262462	3.17	0.370859203571921	0.0977407814048024	0.0893655689929195	0.1304	0.0735	0.0064	0.0031	0.0246	0.003	0.0035	0.0179	0.1528	0.015	0.0174	0.0082	0.0764	0.0195	0.0072	0.0027	0.0038	0.0934	0.0959	0.0083	0.0077	0.01	0.0249	0.0061	0.0126	0.1725
10	rs7920645	18530839	1.09	0.771508143262462	3.16	0.386381943985473	0.0854189904273571	0.0751715551245121	0.1307	0.0734	0.0065	0.0031	0.0246	0.0032	0.0037	0.018	0.1529	0.015	0.0174	0.0082	0.0757	0.0195	0.0073	0.0028	0.0038	0.0937	0.0955	0.0083	0.0077	0.0101	0.025	0.0063	0.0126	0.1722
10	rs76552117	18532998	1.09	0.771508143262462	3.17	0.370859203571921	0.0797603861920772	0.0702414383832952	0.1309	0.0733	0.0065	0.0031	0.0247	0.0033	0.0037	0.018	0.153	0.015	0.0173	0.0082	0.0753	0.0196	0.0072	0.0028	0.0038	0.0937	0.0953	0.0082	0.0077	0.0101	0.0252	0.0063	0.0126	0.1721
10	rs79161397	18533367	1.09	0.771508143262462	3.17	0.370859203571921	0.079515133655214	0.0700302302099865	0.131	0.0733	0.0065	0.0031	0.0247	0.0033	0.0037	0.018	0.1531	0.015	0.0173	0.0082	0.0752	0.0196	0.0072	0.0028	0.0038	0.0938	0.0953	0.0082	0.0077	0.0101	0.0252	0.0063	0.0126	0.172
10	rs1757199	18533494	1.09	0.771508143262462	3.17	0.370859203571921	0.0797380704589843	0.0683500996985471	0.131	0.0735	0.0065	0.0031	0.0247	0.0033	0.0037	0.018	0.1531	0.015	0.0173	0.0082	0.0751	0.0196	0.0072	0.0028	0.0038	0.0936	0.0953	0.0082	0.0078	0.0101	0.0252	0.0063	0.0126	0.172
10	rs1034139	18536423	1.1	0.712999886098274	3.17	0.370859203571921	0.100068549387965	0.0923374721587286	0.1313	0.0745	0.0067	0.0032	0.0246	0.0035	0.0039	0.0178	0.1529	0.015	0.0171	0.0082	0.0739	0.0199	0.0073	0.0028	0.004	0.0939	0.0952	0.0075	0.0079	0.01	0.025	0.0064	0.0127	0.1717
10	rs76892998	18538763	1.12	0.604706511137083	3.17	0.370859203571921	0.118299631404734	0.107429017812286	0.1313	0.0749	0.0067	0.0032	0.0244	0.0037	0.0042	0.0173	0.1537	0.0149	0.0165	0.008	0.0746	0.0198	0.0071	0.0025	0.004	0.0932	0.094	0.0072	0.0076	0.0103	0.0244	0.0066	0.0129	0.1739
10	rs2357928	18549641	1.12	0.604706511137083	3.17	0.370859203571921	0.11128639926331	0.129694001351637	0.1313	0.075	0.0068	0.0032	0.0243	0.0038	0.0044	0.017	0.1541	0.0148	0.0161	0.0078	0.0749	0.0199	0.007	0.0024	0.0039	0.0928	0.0933	0.007	0.0075	0.0104	0.024	0.0068	0.0132	0.1751
10	rs12261375	18550887	1.12	0.604706511137083	3.14	0.418735639412168	0.114423759520499	0.129066862162823	0.1313	0.075	0.0068	0.0032	0.0243	0.0038	0.0044	0.017	0.1541	0.0148	0.0161	0.0078	0.075	0.0199	0.007	0.0024	0.0039	0.0928	0.0933	0.007	0.0075	0.0104	0.024	0.0068	0.0132	0.1751
10	rs72784221	18552947	1.12	0.604706511137083	3.11	0.470604638115432	0.103111895208989	0.130951656068962	0.1313	0.075	0.0067	0.0031	0.0244	0.0038	0.0044	0.017	0.154	0.0148	0.0161	0.0078	0.0751	0.0198	0.007	0.0024	0.0039	0.0928	0.0933	0.0071	0.0074	0.0104	0.024	0.0069	0.0133	0.1752
10	rs12254400	18555510	1.12	0.604706511137083	3.12	0.452863978564029	0.107177709032559	0.133933836573593	0.1313	0.075	0.0067	0.0032	0.0244	0.0038	0.0044	0.017	0.1539	0.0148	0.0161	0.0077	0.0752	0.0199	0.0069	0.0024	0.0039	0.0927	0.0932	0.0071	0.0074	0.0104	0.024	0.007	0.0133	0.1752
10	rs2489217	18558088	1.12	0.604706511137083	3.13	0.435575753324506	0.104482780888598	0.135115418735565	0.1314	0.0752	0.0067	0.0031	0.0243	0.0038	0.0044	0.017	0.1539	0.0148	0.0161	0.0077	0.0752	0.0199	0.0069	0.0023	0.0038	0.0926	0.0933	0.0071	0.0074	0.0104	0.024	0.0071	0.0134	0.1753
10	rs10508560	18561206	1.12	0.604706511137083	3.15	0.402339212139645	0.101908576649293	0.142191606047138	0.1314	0.0753	0.0066	0.0031	0.0243	0.0038	0.0044	0.017	0.1537	0.0148	0.0161	0.0077	0.0755	0.0199	0.0068	0.0023	0.0038	0.0926	0.0934	0.0071	0.0075	0.0103	0.024	0.0071	0.0134	0.1752
10	rs1277733	18562538	1.12	0.604706511137083	3.15	0.402339212139645	0.100688187857785	0.151290994582661	0.1315	0.0753	0.0067	0.0032	0.0242	0.0038	0.0044	0.017	0.1537	0.0148	0.0161	0.0077	0.0755	0.0199	0.0068	0.0023	0.0038	0.0926	0.0934	0.007	0.0075	0.0103	0.024	0.0073	0.0134	0.1752
10	rs17682394	18564128	1.12	0.604706511137083	3.15	0.402339212139645	0.0956224778389534	0.151575649842152	0.1315	0.0752	0.0067	0.0031	0.0242	0.0038	0.0044	0.017	0.1536	0.0148	0.0161	0.0077	0.0755	0.0199	0.0068	0.0023	0.0037	0.0924	0.0935	0.007	0.0075	0.0103	0.024	0.0074	0.0134	0.1752
10	rs9633647	18565470	1.12	0.604706511137083	3.15	0.402339212139645	0.102901989723731	0.160978777219812	0.1316	0.0752	0.0067	0.0031	0.0242	0.0038	0.0044	0.017	0.1536	0.0149	0.0161	0.0077	0.0756	0.0198	0.0067	0.0023	0.0037	0.0922	0.0936	0.007	0.0075	0.0103	0.0239	0.0075	0.0134	0.1753
10	rs117090315	18567275	1.12	0.604706511137083	3.14	0.418735639412168	0.0917412228024995	0.158850383573588	0.1312	0.0752	0.0066	0.0031	0.0242	0.0038	0.0044	0.0171	0.1535	0.015	0.0161	0.0077	0.0757	0.0198	0.0067	0.0023	0.0037	0.0922	0.0939	0.007	0.0074	0.0103	0.0239	0.0075	0.0135	0.1754
10	rs61842672	18569899	1.12	0.604706511137083	3.14	0.418735639412168	0.0883416669260702	0.17976918329865	0.1313	0.0752	0.0065	0.0031	0.0242	0.0038	0.0043	0.017	0.1532	0.0149	0.0162	0.0077	0.0758	0.0197	0.0066	0.0023	0.0037	0.0921	0.0943	0.0069	0.0073	0.0102	0.0239	0.0075	0.0136	0.1757
10	rs7906604	18570490	1.12	0.604706511137083	3.15	0.402339212139645	0.0898505719870831	0.178661746574528	0.1314	0.0751	0.0065	0.0031	0.0242	0.0038	0.0043	0.0171	0.1531	0.0149	0.0161	0.0077	0.0758	0.0197	0.0066	0.0023	0.0037	0.0921	0.0944	0.0069	0.0073	0.0102	0.0239	0.0075	0.0137	0.1757
10	rs12784081	18571608	1.12	0.604706511137083	3.15	0.402339212139645	0.0832220527169658	0.172861814678099	0.1315	0.0751	0.0065	0.0031	0.0241	0.0038	0.0043	0.017	0.1529	0.0149	0.0162	0.0077	0.0757	0.0196	0.0066	0.0023	0.0037	0.092	0.0947	0.0069	0.0073	0.0102	0.0238	0.0075	0.0137	0.1758
10	rs7914038	18577425	1.13	0.554827224596281	3.15	0.402339212139645	0.0976138757939016	0.171868555336024	0.1324	0.075	0.0065	0.0031	0.024	0.0038	0.0042	0.017	0.1521	0.0148	0.016	0.0076	0.0753	0.0195	0.0064	0.0024	0.0036	0.0916	0.0963	0.0068	0.0071	0.0101	0.0239	0.0074	0.0138	0.1763
10	rs10828424	18579737	1.13	0.554827224596281	3.15	0.402339212139645	0.0904538380225257	0.174056350721269	0.1327	0.0755	0.0066	0.0031	0.024	0.0038	0.0042	0.0169	0.152	0.0149	0.0159	0.0077	0.0748	0.0195	0.0065	0.0024	0.0036	0.0914	0.0963	0.0068	0.0071	0.0101	0.0239	0.0074	0.014	0.1762
10	rs72784236	18580223	1.13	0.554827224596281	3.15	0.402339212139645	0.0823307147011249	0.172464271924578	0.1328	0.0755	0.0066	0.0031	0.0239	0.0038	0.0042	0.0169	0.152	0.0149	0.0159	0.0076	0.0747	0.0195	0.0065	0.0024	0.0036	0.0913	0.0964	0.0068	0.0071	0.0101	0.0239	0.0074	0.014	0.1761
10	rs7912454	18584792	1.13	0.554827224596281	3.16	0.386381943985473	0.0809488636178407	0.195206015803662	0.1336	0.0756	0.0066	0.003	0.0238	0.0038	0.0041	0.0168	0.152	0.0148	0.0159	0.0076	0.0744	0.0195	0.0065	0.0024	0.0036	0.0911	0.097	0.0067	0.0071	0.0101	0.0236	0.0074	0.0142	0.1758
10	rs7910756	18585920	1.13	0.554827224596281	3.16	0.386381943985473	0.0797157587360543	0.210854034223391	0.1337	0.0756	0.0066	0.003	0.0238	0.0038	0.0041	0.0168	0.1519	0.0148	0.0159	0.0076	0.0743	0.0195	0.0065	0.0024	0.0036	0.091	0.0972	0.0067	0.0071	0.0101	0.0236	0.0074	0.0142	0.1757
10	rs11013444	18591090	1.14	0.507725131913635	3.17	0.370859203571921	0.064387668402409	0.202822067705051	0.1341	0.0758	0.0066	0.003	0.0234	0.0038	0.0042	0.0168	0.1519	0.0147	0.016	0.0075	0.0739	0.0196	0.0067	0.0026	0.0036	0.0902	0.0974	0.0067	0.0071	0.01	0.0235	0.0074	0.0146	0.1758
10	rs113955098	18591226	1.14	0.507725131913635	3.18	0.355766254763284	0.0638840744147197	0.201563401748417	0.1341	0.0758	0.0066	0.003	0.0234	0.0038	0.0042	0.0168	0.1519	0.0147	0.016	0.0075	0.0739	0.0196	0.0067	0.0026	0.0036	0.0902	0.0974	0.0067	0.0071	0.01	0.0235	0.0074	0.0146	0.1758
10	rs4748447	18591861	1.14	0.507725131913635	3.18	0.355766254763284	0.0740501916163195	0.230391933645373	0.1342	0.0759	0.0066	0.003	0.0233	0.0038	0.0043	0.0168	0.1519	0.0147	0.0161	0.0076	0.0738	0.0195	0.0068	0.0026	0.0037	0.09	0.0975	0.0067	0.0071	0.0101	0.0234	0.0074	0.0147	0.1758
10	rs79500087	18596488	1.14	0.507725131913635	3.17	0.370859203571921	0.0659732587714168	0.275023972571688	0.1345	0.0763	0.0067	0.0031	0.0228	0.0039	0.0043	0.0168	0.1521	0.0145	0.0162	0.0076	0.0737	0.0192	0.007	0.0029	0.0038	0.0894	0.0973	0.0067	0.007	0.0102	0.0231	0.0076	0.0153	0.1752
10	rs61842676	18597330	1.14	0.507725131913635	3.17	0.370859203571921	0.065697395060736	0.262606279024679	0.1344	0.0763	0.0067	0.0031	0.0227	0.0039	0.0043	0.0168	0.1522	0.0144	0.0162	0.0076	0.0736	0.0192	0.007	0.003	0.0038	0.0893	0.0973	0.0067	0.007	0.0102	0.0231	0.0076	0.0154	0.1752
10	rs1972396	18599137	1.15	0.46334549806667	3.17	0.370859203571921	0.0578792885587148	0.276762643611842	0.1345	0.0764	0.0067	0.0031	0.0226	0.0038	0.0043	0.0168	0.1526	0.0143	0.0163	0.0077	0.0736	0.0192	0.007	0.003	0.0038	0.0893	0.0971	0.0067	0.007	0.0102	0.023	0.0075	0.0155	0.1751
10	rs116871633	18599947	1.15	0.46334549806667	3.17	0.370859203571921	0.0554701606021511	0.280599557323607	0.1345	0.0764	0.0067	0.0032	0.0226	0.0038	0.0043	0.0168	0.1528	0.0143	0.0163	0.0077	0.0736	0.0192	0.0069	0.003	0.0038	0.0893	0.097	0.0067	0.007	0.0102	0.0229	0.0075	0.0155	0.1751
10	rs2799573	18601928	1.15	0.46334549806667	3.17	0.370859203571921	0.0555405632312767	0.271672146516398	0.1345	0.0765	0.0067	0.0032	0.0225	0.0038	0.0043	0.0168	0.1532	0.0142	0.0164	0.0077	0.0736	0.0192	0.0069	0.0031	0.0038	0.0893	0.0967	0.0067	0.007	0.0102	0.0228	0.0074	0.0157	0.1751
10	rs77874307	18603738	1.15	0.46334549806667	3.17	0.370859203571921	0.0615556812176727	0.292678604437585	0.1345	0.0766	0.0066	0.0032	0.0224	0.0037	0.0043	0.0168	0.1537	0.0141	0.0165	0.0078	0.0736	0.0192	0.0068	0.0031	0.0038	0.0892	0.0964	0.0066	0.007	0.0102	0.0227	0.0074	0.0158	0.1751
10	rs1000266	18605752	1.15	0.46334549806667	3.17	0.370859203571921	0.0821031547336485	0.328227830612835	0.1344	0.0767	0.0067	0.0032	0.0224	0.0037	0.0043	0.0168	0.1542	0.0139	0.0166	0.0079	0.0737	0.0192	0.0067	0.0032	0.0038	0.0893	0.096	0.0066	0.0071	0.0102	0.0225	0.0074	0.0158	0.175
10	rs78357670	18605768	1.15	0.46334549806667	3.17	0.370859203571921	0.0820349653370204	0.32457021025681	0.1344	0.0767	0.0067	0.0032	0.0224	0.0037	0.0043	0.0168	0.1542	0.0139	0.0166	0.0079	0.0737	0.0192	0.0067	0.0032	0.0038	0.0893	0.096	0.0065	0.0071	0.0102	0.0225	0.0074	0.0158	0.175
10	rs11013624	18614995	1.15	0.46334549806667	3.17	0.370859203571921	0.143903326688307	0.329694236068424	0.1337	0.0764	0.0068	0.0032	0.0222	0.0037	0.0044	0.0176	0.1555	0.0137	0.0164	0.0083	0.0735	0.0193	0.0065	0.0034	0.0037	0.089	0.0946	0.0061	0.0071	0.0103	0.0223	0.008	0.0162	0.1754
10	rs17610159	18617051	1.15	0.46334549806667	3.18	0.355766254763284	0.169100434033558	0.356160107168408	0.1336	0.0764	0.0068	0.0032	0.0221	0.0037	0.0045	0.0177	0.1557	0.0136	0.0164	0.0084	0.0735	0.0191	0.0065	0.0034	0.0037	0.0889	0.0944	0.0061	0.0072	0.0103	0.0223	0.0081	0.0163	0.1755
10	rs74494383	18626340	1.15	0.46334549806667	3.17	0.370859203571921	0.281453630001226	0.390110222609675	0.1328	0.0762	0.0069	0.003	0.022	0.0038	0.0048	0.0178	0.1562	0.0135	0.0165	0.0087	0.0737	0.0191	0.0065	0.0036	0.0036	0.0889	0.0938	0.0059	0.0072	0.0103	0.0221	0.0084	0.0165	0.1756
10	rs11013700	18626566	1.15	0.46334549806667	3.17	0.370859203571921	0.302424151152673	0.40649553380204	0.1328	0.0762	0.0069	0.003	0.0219	0.0038	0.0048	0.0178	0.1562	0.0135	0.0165	0.0087	0.0737	0.0191	0.0065	0.0036	0.0036	0.0889	0.0938	0.0059	0.0072	0.0103	0.0221	0.0084	0.0165	0.1756
10	rs11013723	18632601	1.15	0.46334549806667	3.17	0.370859203571921	0.355377134988411	0.404680210884957	0.1326	0.0763	0.0069	0.003	0.0219	0.0038	0.0049	0.0178	0.1564	0.0135	0.0165	0.0088	0.0737	0.0191	0.0064	0.0037	0.0036	0.0884	0.094	0.0059	0.007	0.0103	0.0221	0.0084	0.0165	0.1757
10	rs4453118	18632799	1.15	0.46334549806667	3.17	0.370859203571921	0.364481172144128	0.417825945837008	0.1326	0.0763	0.0068	0.003	0.0219	0.0038	0.0049	0.0178	0.1564	0.0135	0.0165	0.0088	0.0737	0.0191	0.0064	0.0037	0.0036	0.0884	0.094	0.0059	0.007	0.0103	0.0221	0.0084	0.0166	0.1759
10	rs7919793	18633777	1.16	0.421630287221885	3.17	0.370859203571921	0.322624415777311	0.392935280557162	0.1326	0.0762	0.0068	0.0029	0.0219	0.0038	0.0049	0.0179	0.1564	0.0135	0.0165	0.0088	0.0738	0.019	0.0064	0.0037	0.0036	0.0881	0.0938	0.006	0.007	0.0102	0.022	0.0084	0.0165	0.1764
10	rs11595359	18648119	1.16	0.421630287221885	3.17	0.370859203571921	0.278450016021451	0.36318181909393	0.1324	0.0762	0.0068	0.0029	0.0215	0.0038	0.0048	0.0181	0.1569	0.0136	0.0164	0.0087	0.0742	0.0189	0.0063	0.0038	0.0035	0.0875	0.0938	0.0062	0.0072	0.0102	0.0217	0.0084	0.0161	0.1771
10	rs10764440	18649635	1.16	0.421630287221885	3.17	0.370859203571921	0.321461702046251	0.387803021158424	0.1324	0.0762	0.0068	0.0029	0.0215	0.0038	0.0048	0.0182	0.1569	0.0137	0.0163	0.0087	0.0743	0.0189	0.0063	0.0038	0.0035	0.0875	0.0938	0.0063	0.0072	0.0103	0.0217	0.0084	0.016	0.1771
10	rs118086164	18653821	1.16	0.421630287221885	3.18	0.355766254763284	0.308372409208509	0.361422738173099	0.1328	0.0762	0.0067	0.0029	0.0215	0.0038	0.0048	0.0183	0.1571	0.0138	0.0163	0.0087	0.0744	0.0189	0.0063	0.0039	0.0035	0.0873	0.0937	0.0063	0.0073	0.0102	0.0215	0.0083	0.016	0.177
10	rs11013859	18653986	1.16	0.421630287221885	3.18	0.355766254763284	0.307681046338144	0.379248704352578	0.1328	0.0762	0.0067	0.0029	0.0215	0.0037	0.0048	0.0183	0.1572	0.0138	0.0163	0.0087	0.0745	0.0189	0.0062	0.0039	0.0034	0.0873	0.0936	0.0063	0.0073	0.0102	0.0215	0.0083	0.0159	0.1769
10	rs11013860	18654027	1.16	0.421630287221885	3.18	0.355766254763284	0.305169444479983	0.384221615014929	0.1328	0.0762	0.0067	0.0029	0.0215	0.0038	0.0048	0.0183	0.1572	0.0138	0.0163	0.0087	0.0745	0.0189	0.0062	0.0039	0.0034	0.0873	0.0937	0.0063	0.0072	0.0102	0.0215	0.0083	0.0159	0.1769
10	rs117800563	18664854	1.16	0.421630287221885	3.18	0.355766254763284	0.241721657368273	0.3270072889463	0.1331	0.0762	0.0067	0.0029	0.0215	0.0037	0.0048	0.0183	0.1573	0.0138	0.0164	0.0087	0.0748	0.019	0.0062	0.0039	0.0034	0.0868	0.0938	0.0064	0.0072	0.0102	0.0213	0.0082	0.0158	0.1769
10	rs1409207	18672295	1.16	0.421630287221885	3.18	0.355766254763284	0.298768011510664	0.352788644729555	0.1333	0.0763	0.0066	0.0028	0.0216	0.0037	0.0049	0.0184	0.1575	0.0138	0.0164	0.0087	0.0751	0.019	0.0061	0.0039	0.0033	0.0863	0.0938	0.0064	0.0073	0.0101	0.0212	0.0081	0.0158	0.1767
10	rs117455966	18676022	1.17	0.382518045708746	3.17	0.370859203571921	0.322320887104834	0.32773945413176	0.1333	0.0765	0.0066	0.0028	0.0214	0.0035	0.0049	0.0184	0.1579	0.0138	0.0165	0.0087	0.075	0.019	0.006	0.0039	0.0032	0.0862	0.0937	0.0064	0.0074	0.0102	0.021	0.008	0.0158	0.177
10	rs1570939	18685891	1.17	0.382518045708746	3.16	0.386381943985473	0.4904347312226	0.297885461275152	0.1334	0.0769	0.0065	0.0027	0.0211	0.0033	0.0049	0.0185	0.1589	0.0136	0.0167	0.0086	0.0758	0.0189	0.0056	0.0039	0.0031	0.0854	0.0938	0.0065	0.0075	0.0104	0.0206	0.0078	0.0157	0.1772
10	rs59779524	18699259	1.17	0.382518045708746	3.17	0.370859203571921	0.518742510472067	0.302523690703936	0.1331	0.0774	0.0064	0.0026	0.021	0.0032	0.0048	0.0185	0.159	0.0135	0.0166	0.0084	0.0759	0.0189	0.0055	0.0039	0.003	0.0857	0.094	0.0066	0.0076	0.0104	0.0204	0.0078	0.0157	0.1776
10	rs12247217	18700276	1.17	0.382518045708746	3.2	0.326850259155197	0.532108395526892	0.323232101297956	0.133	0.0774	0.0064	0.0026	0.0209	0.0032	0.0048	0.0185	0.1589	0.0134	0.0166	0.0084	0.0759	0.0189	0.0055	0.0039	0.0031	0.0857	0.0941	0.0067	0.0077	0.0104	0.0203	0.0077	0.0157	0.1778
10	rs76927382	18700316	1.17	0.382518045708746	3.2	0.326850259155197	0.524404866004998	0.31487581964768	0.133	0.0774	0.0064	0.0026	0.0209	0.0032	0.0048	0.0185	0.1589	0.0134	0.0166	0.0084	0.0759	0.0189	0.0055	0.0039	0.0031	0.0857	0.0941	0.0067	0.0077	0.0104	0.0203	0.0077	0.0157	0.1778
10	rs79615672	18700784	1.18	0.345943801679723	3.19	0.341098255896361	0.486257585276313	0.279202439070719	0.133	0.0774	0.0064	0.0026	0.0209	0.0032	0.0048	0.0185	0.1589	0.0134	0.0166	0.0083	0.0759	0.0189	0.0055	0.0039	0.0031	0.0857	0.0941	0.0067	0.0077	0.0104	0.0203	0.0077	0.0157	0.1778
10	rs76763559	18704955	1.18	0.345943801679723	3.19	0.341098255896361	0.458530539403466	0.256578203829785	0.1328	0.077	0.0064	0.0025	0.0209	0.0032	0.0048	0.0185	0.1588	0.0135	0.0167	0.0083	0.0762	0.019	0.0054	0.0039	0.0031	0.0857	0.0945	0.0067	0.0077	0.0104	0.0204	0.0076	0.0157	0.1776
10	rs11014171	18711195	1.18	0.345943801679723	3.19	0.341098255896361	0.529318611647599	0.291263381897018	0.1327	0.0767	0.0064	0.0025	0.0209	0.0032	0.0048	0.0186	0.1587	0.0135	0.0167	0.0084	0.0765	0.019	0.0054	0.0039	0.0031	0.0857	0.0948	0.0067	0.0077	0.0104	0.0204	0.0076	0.0157	0.1774
10	rs10828679	18711288	1.18	0.345943801679723	3.18	0.355766254763284	0.529577832841464	0.285272005136179	0.1327	0.0767	0.0064	0.0025	0.0209	0.0032	0.0048	0.0186	0.1587	0.0135	0.0167	0.0084	0.0765	0.019	0.0054	0.0039	0.0031	0.0857	0.0948	0.0067	0.0077	0.0104	0.0204	0.0076	0.0157	0.1774
10	rs117605949	18715104	1.18	0.345943801679723	3.18	0.355766254763284	0.480302534696308	0.276414639466011	0.1325	0.0765	0.0064	0.0025	0.0209	0.0032	0.0049	0.0186	0.1587	0.0135	0.0168	0.0084	0.0768	0.0191	0.0054	0.004	0.0031	0.0858	0.0946	0.0067	0.0077	0.0104	0.0204	0.0076	0.0157	0.177
10	rs10741060	18721071	1.18	0.345943801679723	3.18	0.355766254763284	0.512343606819906	0.312465849071451	0.1319	0.076	0.0064	0.0025	0.0211	0.0033	0.005	0.0187	0.1587	0.0136	0.0169	0.0085	0.0774	0.0193	0.0056	0.0041	0.0032	0.0859	0.0943	0.0068	0.0076	0.0104	0.0205	0.0077	0.0157	0.1761
10	rs6482423	18725053	1.18	0.345943801679723	3.18	0.355766254763284	0.50490511142219	0.321167317112758	0.1315	0.0758	0.0065	0.0025	0.0213	0.0034	0.0051	0.0188	0.1587	0.0136	0.017	0.0086	0.0778	0.0194	0.0057	0.0042	0.0033	0.086	0.094	0.0068	0.0077	0.0104	0.0205	0.0077	0.0158	0.1754
10	rs12258967	18727959	1.18	0.345943801679723	3.18	0.355766254763284	0.526212659316059	0.317291270484632	0.1314	0.0755	0.0065	0.0025	0.0214	0.0035	0.0051	0.0189	0.1589	0.0137	0.017	0.0087	0.0783	0.0193	0.0058	0.0042	0.0033	0.0854	0.0937	0.0068	0.0077	0.0104	0.0209	0.0078	0.0158	0.1749
10	rs61842000	18728169	1.18	0.345943801679723	3.19	0.341098255896361	0.487751892792412	0.301808716284214	0.1313	0.0754	0.0065	0.0025	0.0214	0.0035	0.0051	0.0189	0.1589	0.0136	0.017	0.0087	0.0784	0.0193	0.0058	0.0042	0.0033	0.0854	0.0937	0.0068	0.0077	0.0104	0.0209	0.0077	0.0159	0.175
10	rs72786098	18729855	1.19	0.311838986457593	3.19	0.341098255896361	0.456175357679392	0.309941310672402	0.1307	0.0752	0.0065	0.0025	0.0215	0.0035	0.0052	0.0191	0.159	0.0136	0.0171	0.0086	0.0788	0.0192	0.0058	0.0042	0.0033	0.0856	0.0934	0.0069	0.0078	0.0104	0.0208	0.0076	0.0159	0.1749
10	rs116936375	18737135	1.19	0.311838986457593	3.19	0.341098255896361	0.470823974091126	0.331774910618468	0.1302	0.0749	0.0064	0.0025	0.0215	0.0036	0.0053	0.0192	0.1592	0.0136	0.0172	0.0086	0.0792	0.0191	0.0059	0.0042	0.0033	0.0858	0.0932	0.007	0.008	0.0104	0.0207	0.0075	0.016	0.1749
10	rs12782993	18753980	1.19	0.311838986457593	3.19	0.341098255896361	0.486755441607344	0.371254024932243	0.1291	0.0744	0.0064	0.0025	0.0216	0.0037	0.0054	0.0195	0.1588	0.0136	0.018	0.0085	0.0798	0.019	0.0061	0.0043	0.0033	0.0858	0.0929	0.0072	0.0082	0.0105	0.0206	0.0073	0.0161	0.175
10	rs74420980	18755423	1.19	0.311838986457593	3.19	0.341098255896361	0.437962055135752	0.327617393291331	0.129	0.0744	0.0064	0.0025	0.0216	0.0038	0.0054	0.0196	0.1586	0.0136	0.0181	0.0084	0.0801	0.019	0.0061	0.0043	0.0033	0.0854	0.0929	0.0072	0.0082	0.0104	0.0205	0.0073	0.0161	0.1751
10	rs7076247	18759629	1.19	0.311838986457593	3.19	0.341098255896361	0.591260845538944	0.442594329773925	0.1286	0.0745	0.0063	0.0024	0.0216	0.0042	0.0055	0.0198	0.1581	0.0138	0.0183	0.0083	0.0809	0.019	0.0061	0.0045	0.0033	0.0839	0.0937	0.0071	0.0083	0.0102	0.0204	0.0073	0.0161	0.1752
10	rs71497246	18763194	1.19	0.311838986457593	3.19	0.341098255896361	0.606018861233078	0.423457137301792	0.1286	0.0747	0.0063	0.0024	0.0215	0.0042	0.0055	0.0198	0.1582	0.0138	0.0183	0.0083	0.0811	0.019	0.0061	0.0045	0.0033	0.083	0.0938	0.0071	0.0082	0.0102	0.0204	0.0073	0.0161	0.1756
10	rs1409205	18764075	1.19	0.311838986457593	3.21	0.313017210102667	0.588601856925985	0.405846948868144	0.1286	0.0747	0.0063	0.0024	0.0215	0.0042	0.0055	0.0198	0.1582	0.0138	0.0183	0.0083	0.0811	0.019	0.006	0.0045	0.0033	0.083	0.0938	0.0071	0.0082	0.0102	0.0204	0.0073	0.0161	0.1756
10	rs7476477	18773696	1.2	0.280131383133392	3.21	0.313017210102667	0.612454538503906	0.442328836132061	0.1291	0.0749	0.0063	0.0023	0.0214	0.0043	0.0055	0.0198	0.1582	0.0139	0.0183	0.008	0.0812	0.0189	0.006	0.0044	0.0033	0.0829	0.0937	0.0071	0.0082	0.0101	0.0206	0.0072	0.0159	0.1759
10	rs112402751	18776000	1.2	0.280131383133392	3.21	0.313017210102667	0.570816278121991	0.402220124138369	0.129	0.0749	0.0063	0.0023	0.0213	0.0043	0.0055	0.0198	0.1583	0.0138	0.0184	0.0079	0.0812	0.0188	0.006	0.0044	0.0034	0.0828	0.0939	0.0071	0.0081	0.0101	0.0206	0.0072	0.0161	0.176
10	rs117482742	18781803	1.2	0.280131383133392	3.23	0.286575202599778	0.580658283037982	0.411954795299882	0.1289	0.0748	0.0061	0.0023	0.0214	0.0043	0.0054	0.0198	0.1583	0.0138	0.0185	0.0078	0.0814	0.0188	0.0059	0.0044	0.0034	0.0827	0.0942	0.007	0.0081	0.01	0.0206	0.0073	0.0163	0.176
10	rs11014500	18782532	1.2	0.280131383133392	3.23	0.286575202599778	0.64098552389638	0.455922589071036	0.1289	0.0747	0.0061	0.0023	0.0214	0.0043	0.0054	0.0198	0.1585	0.0138	0.0185	0.0078	0.0815	0.0188	0.0059	0.0044	0.0034	0.0827	0.0941	0.007	0.0081	0.01	0.0206	0.0073	0.0163	0.1761
10	rs8181477	18782880	1.2	0.280131383133392	3.23	0.286575202599778	0.684557240675299	0.466659740392153	0.1289	0.0747	0.0061	0.0023	0.0214	0.0043	0.0054	0.0198	0.1586	0.0138	0.0185	0.0078	0.0815	0.0188	0.0058	0.0044	0.0034	0.0826	0.0942	0.007	0.0081	0.01	0.0206	0.0073	0.0163	0.176
10	rs12257065	18787448	1.2	0.280131383133392	3.23	0.286575202599778	0.614189891945833	0.44751358018524	0.1289	0.0747	0.006	0.0022	0.0215	0.0043	0.0053	0.0198	0.1586	0.0138	0.0186	0.0078	0.0816	0.0186	0.0058	0.0043	0.0033	0.0823	0.0944	0.007	0.0081	0.0099	0.0205	0.0073	0.0163	0.1767
10	rs4485000	18789724	1.22	0.223600634562227	3.24	0.273955600409011	0.483337654546182	0.395508401479869	0.1295	0.0742	0.0059	0.0022	0.0214	0.0043	0.0051	0.0196	0.1601	0.0139	0.0189	0.0081	0.0817	0.0177	0.006	0.0042	0.0032	0.0811	0.0952	0.007	0.0081	0.0098	0.0201	0.0074	0.0161	0.1767
10	rs61839303	18790906	1.22	0.223600634562227	3.24	0.273955600409011	0.389817072188066	0.312225154572281	0.1297	0.074	0.0062	0.0022	0.0212	0.0044	0.0049	0.0196	0.1612	0.0138	0.019	0.008	0.0814	0.0174	0.0059	0.0041	0.0032	0.0811	0.0952	0.007	0.0085	0.0097	0.0199	0.0074	0.0161	0.1761
10	rs4748476	18792875	1.22	0.223600634562227	3.33	0.177401503992083	0.413539524442092	0.307063607039334	0.1297	0.074	0.0062	0.0022	0.0211	0.0044	0.0049	0.0196	0.1615	0.0138	0.0191	0.008	0.0814	0.0173	0.006	0.0041	0.0032	0.0811	0.0952	0.007	0.0085	0.0097	0.0197	0.0075	0.0161	0.1761
10	rs75070986	18794489	1.22	0.223600634562227	3.33	0.177401503992083	0.423887835627354	0.31306782631699	0.1297	0.0741	0.0062	0.0022	0.0211	0.0044	0.0049	0.0196	0.1617	0.0138	0.019	0.008	0.0814	0.0173	0.0059	0.004	0.0032	0.0811	0.0953	0.007	0.0086	0.0097	0.0197	0.0075	0.0161	0.1761
10	rs10741088	18795596	1.21	0.250745108472337	3.34	0.168454672892635	0.455692977506812	0.319954560854514	0.1297	0.0741	0.0062	0.0022	0.021	0.0044	0.0049	0.0197	0.1622	0.0138	0.019	0.008	0.0813	0.0173	0.0058	0.004	0.0032	0.081	0.0953	0.0069	0.0085	0.0097	0.0197	0.0075	0.016	0.176
10	rs4402184	18796583	1.22	0.223600634562227	3.34	0.168454672892635	0.456839038540003	0.310541838394933	0.1299	0.0743	0.0062	0.0023	0.021	0.0044	0.0049	0.0198	0.1623	0.0137	0.0189	0.0079	0.0812	0.0173	0.0058	0.004	0.0033	0.0808	0.0953	0.0067	0.0086	0.0097	0.0197	0.0076	0.016	0.1759
10	rs112692462	18798349	1.22	0.223600634562227	3.34	0.168454672892635	0.410385507755897	0.240203226171442	0.13	0.0742	0.0062	0.0023	0.0209	0.0044	0.0049	0.0198	0.1625	0.0136	0.0189	0.0079	0.0812	0.0173	0.0058	0.004	0.0033	0.0808	0.0953	0.0067	0.0086	0.0097	0.0197	0.0076	0.0159	0.1759
10	rs17693687	18815719	1.22	0.223600634562227	3.34	0.168454672892635	0.387311281858398	0.199367065289006	0.1303	0.074	0.0061	0.0023	0.0206	0.0042	0.0047	0.0199	0.1636	0.0131	0.0189	0.0079	0.0808	0.0172	0.0056	0.0039	0.0032	0.0805	0.096	0.0067	0.0085	0.0097	0.0197	0.0078	0.0159	0.1762
10	rs56386348	18819822	1.22	0.223600634562227	3.37	0.143587140072381	0.394628626817171	0.201982665555715	0.1303	0.074	0.0061	0.0022	0.0205	0.0042	0.0047	0.0199	0.1637	0.0131	0.0189	0.0079	0.0808	0.0172	0.0056	0.0038	0.0031	0.0805	0.096	0.0067	0.0084	0.0097	0.0197	0.0078	0.0159	0.1763
10	rs58225473	18828635	1.22	0.223600634562227	3.41	0.114783892697204	0.40907013676551	0.18513789203775	0.1305	0.0743	0.006	0.0022	0.0205	0.0043	0.0047	0.0199	0.1639	0.0129	0.0188	0.0079	0.0807	0.0173	0.0057	0.0038	0.0031	0.0805	0.0956	0.0067	0.0083	0.0097	0.0198	0.0078	0.0161	0.1762
10	rs80130376	18830318	1.22	0.223600634562227	3.41	0.114783892697204	0.405933259159274	0.184120783360023	0.1304	0.0743	0.006	0.0022	0.0205	0.0043	0.0047	0.0199	0.1639	0.0129	0.0188	0.0079	0.0808	0.0173	0.0057	0.0038	0.0031	0.0805	0.0955	0.0067	0.0083	0.0098	0.0199	0.0078	0.0161	0.1763
10	rs10828896	18838854	1.22	0.223600634562227	3.41	0.114783892697204	0.456476972223118	0.229079194451356	0.1305	0.0743	0.006	0.0022	0.0205	0.0044	0.0047	0.0198	0.164	0.0129	0.0188	0.0079	0.0809	0.0173	0.0057	0.0038	0.0031	0.0805	0.0944	0.0067	0.0083	0.0099	0.0199	0.0078	0.0161	0.177
10	rs11014830	18840433	1.22	0.223600634562227	3.41	0.114783892697204	0.458228261293092	0.232365587841806	0.1305	0.0744	0.006	0.0022	0.0205	0.0044	0.0047	0.0198	0.1641	0.0129	0.0188	0.0079	0.0809	0.0173	0.0057	0.0038	0.0031	0.0805	0.0943	0.0066	0.0083	0.0099	0.0199	0.0078	0.016	0.177
10	rs79603376	18876339	1.22	0.223600634562227	3.4	0.121538743628758	0.585201032244838	0.227877988354609	0.1303	0.0745	0.006	0.0025	0.0204	0.0049	0.0048	0.0198	0.1643	0.0129	0.0182	0.0079	0.0802	0.0173	0.0057	0.0041	0.003	0.0807	0.0924	0.0066	0.0085	0.0099	0.0199	0.0079	0.0167	0.1779
10	rs7074644	18883707	1.22	0.223600634562227	3.41	0.114783892697204	0.624019469998144	0.246331596338012	0.1303	0.0745	0.006	0.0025	0.0204	0.005	0.0048	0.0198	0.1644	0.0129	0.0181	0.0079	0.0801	0.0173	0.0057	0.0042	0.003	0.0807	0.0921	0.0066	0.0085	0.0099	0.0199	0.0079	0.0168	0.178
10	rs10828976	18886390	1.22	0.223600634562227	3.4	0.121538743628758	0.629839087594865	0.252959970246721	0.1303	0.0746	0.006	0.0025	0.0204	0.005	0.0048	0.0199	0.1644	0.0129	0.0181	0.0079	0.0801	0.0173	0.0057	0.0042	0.003	0.0807	0.0921	0.0066	0.0085	0.0099	0.0199	0.0079	0.0168	0.178
10	Affx-52324247	18898729	1.22	0.223600634562227	3.4	0.121538743628758	0.744185146068945	0.256918241675486	0.1303	0.0746	0.006	0.0025	0.0204	0.0051	0.0048	0.0199	0.1644	0.0129	0.018	0.0079	0.0801	0.0174	0.0057	0.0042	0.003	0.0807	0.0914	0.0066	0.0085	0.0102	0.0198	0.0079	0.0168	0.1781
10	rs45611834	18904903	1.22	0.223600634562227	3.41	0.114783892697204	0.742368835531913	0.252170644269592	0.1302	0.0747	0.006	0.0026	0.0204	0.0052	0.0048	0.0199	0.1645	0.0128	0.018	0.0079	0.0803	0.0174	0.0057	0.0042	0.003	0.0807	0.0911	0.0066	0.0086	0.0102	0.0199	0.0079	0.0167	0.1782
10	rs7895709	18905935	1.22	0.223600634562227	3.41	0.114783892697204	0.777750913020142	0.258279806900882	0.1303	0.0748	0.006	0.0026	0.0204	0.0053	0.0048	0.0199	0.1645	0.0128	0.0179	0.0079	0.0805	0.0175	0.0057	0.0042	0.003	0.0806	0.0907	0.0066	0.0086	0.0102	0.0199	0.0079	0.0166	0.1782
10	rs4748497	18907034	1.22	0.223600634562227	3.41	0.114783892697204	0.775128209988812	0.261237595115044	0.1302	0.0748	0.006	0.0026	0.0204	0.0053	0.0048	0.0199	0.1645	0.0128	0.0179	0.0079	0.0805	0.0175	0.0058	0.0042	0.003	0.0806	0.0906	0.0066	0.0086	0.0102	0.0199	0.0079	0.0166	0.1783
10	rs61840849	18909495	1.22	0.223600634562227	3.41	0.114783892697204	0.830928088932145	0.265006842170924	0.1302	0.0748	0.006	0.0026	0.0204	0.0054	0.0048	0.0199	0.1645	0.0129	0.0179	0.0079	0.0804	0.0175	0.0058	0.0042	0.003	0.0806	0.0906	0.0066	0.0086	0.0102	0.0199	0.0079	0.0166	0.1783
10	rs12784986	18915139	1.22	0.223600634562227	3.42	0.108314757127468	0.843838209296153	0.263177223189051	0.1302	0.0749	0.006	0.0026	0.0204	0.0054	0.0048	0.0199	0.1646	0.0129	0.0179	0.0079	0.0804	0.0175	0.0058	0.0042	0.003	0.0806	0.0904	0.0066	0.0085	0.0102	0.0199	0.0079	0.0166	0.1783
10	rs7098313	18922557	1.22	0.223600634562227	3.41	0.114783892697204	0.825930488566841	0.2405362278737	0.1302	0.075	0.0059	0.0026	0.0204	0.0054	0.0048	0.0199	0.1646	0.0129	0.0179	0.0079	0.0804	0.0175	0.0058	0.0042	0.003	0.0806	0.0903	0.0066	0.0085	0.0102	0.0199	0.0079	0.0166	0.1783
10	rs72775119	18929762	1.22	0.223600634562227	3.41	0.114783892697204	0.789911517237222	0.252283357420548	0.1302	0.0749	0.0059	0.0026	0.0204	0.0054	0.0048	0.0199	0.1646	0.0129	0.0181	0.0079	0.0804	0.0175	0.0058	0.0042	0.003	0.0806	0.0903	0.0066	0.0084	0.0101	0.0199	0.0079	0.0166	0.1783
10	rs7099260	18935341	1.22	0.223600634562227	3.41	0.114783892697204	0.785409527779189	0.256011788873321	0.1302	0.0749	0.0059	0.0026	0.0204	0.0055	0.0048	0.02	0.1647	0.0129	0.0181	0.0077	0.0804	0.0175	0.0058	0.0042	0.003	0.0806	0.0903	0.0067	0.0084	0.01	0.0198	0.0078	0.0167	0.1783
10	rs76261705	18937579	1.22	0.223600634562227	3.41	0.114783892697204	0.772047615351915	0.231487736252763	0.1299	0.0749	0.0059	0.0027	0.0204	0.0055	0.0049	0.0201	0.1646	0.0129	0.0181	0.0077	0.0806	0.0175	0.0058	0.0042	0.003	0.0807	0.0902	0.0067	0.0084	0.0101	0.0199	0.0079	0.0165	0.1782
10	rs10829135	18943043	1.22	0.223600634562227	3.42	0.108314757127468	0.784711943627418	0.201772997176456	0.13	0.0748	0.006	0.0027	0.0204	0.0055	0.0049	0.0202	0.1643	0.0129	0.0181	0.0078	0.0804	0.0175	0.0058	0.0042	0.003	0.0807	0.0903	0.0068	0.0083	0.0102	0.02	0.008	0.0164	0.178
10	rs61839371	18948025	1.22	0.223600634562227	3.41	0.114783892697204	0.800589737625208	0.208200494923219	0.1301	0.0748	0.006	0.0027	0.0204	0.0055	0.0049	0.0202	0.1643	0.0129	0.0181	0.0078	0.0803	0.0175	0.0058	0.0042	0.0031	0.0807	0.0903	0.0068	0.0082	0.0103	0.02	0.008	0.0164	0.1779
10	rs10829156	18950555	1.22	0.223600634562227	3.41	0.114783892697204	0.79676339700299	0.208836326861065	0.1301	0.0747	0.006	0.0026	0.0205	0.0055	0.0049	0.0203	0.1643	0.0129	0.0181	0.0078	0.0802	0.0175	0.0059	0.0042	0.0031	0.0807	0.0903	0.0068	0.0082	0.0103	0.02	0.008	0.0164	0.1778
10	rs45593736	18954937	1.22	0.223600634562227	3.4	0.121538743628758	0.788357846915683	0.188917802593623	0.1302	0.0746	0.006	0.0026	0.0205	0.0055	0.0049	0.0203	0.1642	0.0129	0.0181	0.0078	0.0801	0.0176	0.0059	0.0042	0.0031	0.0806	0.0903	0.0068	0.0082	0.0104	0.02	0.0081	0.0164	0.1776
10	rs12767046	18963787	1.22	0.223600634562227	3.4	0.121538743628758	0.851689216115948	0.181384203457618	0.1303	0.0745	0.0061	0.0027	0.0206	0.0056	0.0049	0.0204	0.1639	0.013	0.0181	0.008	0.0798	0.0177	0.006	0.0043	0.0031	0.0806	0.0902	0.0069	0.0081	0.0105	0.0201	0.0084	0.0164	0.1771
10	rs12359433	18964097	1.22	0.223600634562227	3.4	0.121538743628758	0.838887258582538	0.174854293958942	0.1303	0.0745	0.0061	0.0027	0.0206	0.0056	0.0049	0.0204	0.1639	0.013	0.0181	0.008	0.0798	0.0177	0.006	0.0043	0.0031	0.0806	0.0902	0.0069	0.0081	0.0105	0.0201	0.0084	0.0164	0.1771
10	rs11015583	18968736	1.22	0.223600634562227	3.39	0.128586294370088	0.786107380862511	0.17196779159252	0.1303	0.0743	0.0061	0.0027	0.0206	0.0055	0.0049	0.0205	0.1639	0.013	0.0181	0.008	0.0797	0.0177	0.006	0.0043	0.0031	0.0807	0.0902	0.0069	0.0081	0.0106	0.0201	0.0084	0.0164	0.1771
10	rs79127399	18978909	1.23	0.19861485684188	3.4	0.121538743628758	0.676407117101857	0.162435690875087	0.1306	0.0724	0.0062	0.003	0.0207	0.0055	0.005	0.0206	0.1645	0.013	0.018	0.0083	0.0787	0.0178	0.0059	0.0045	0.0034	0.0814	0.09	0.0069	0.008	0.0107	0.0205	0.0085	0.0161	0.1768
10	rs11814951	18985088	1.23	0.19861485684188	3.4	0.121538743628758	0.658875460518852	0.167325355761011	0.1301	0.0715	0.0062	0.0031	0.0208	0.0055	0.005	0.0206	0.1655	0.013	0.018	0.0085	0.0781	0.0178	0.0059	0.0046	0.0036	0.082	0.09	0.0069	0.0079	0.0107	0.0206	0.0086	0.0161	0.1763
10	rs7092524	18987158	1.23	0.19861485684188	3.39	0.128586294370088	0.605811780077871	0.153764363523109	0.1298	0.0709	0.0062	0.0032	0.0209	0.0055	0.005	0.0206	0.1661	0.0131	0.018	0.0086	0.0779	0.0177	0.0058	0.0046	0.0037	0.0822	0.09	0.007	0.0078	0.0108	0.0207	0.0086	0.016	0.1762
10	rs117607218	18989801	1.24	0.175701215111077	3.38	0.135933471893229	0.471130277569999	0.124178823883261	0.1289	0.0697	0.0063	0.0032	0.0212	0.0054	0.0047	0.0205	0.1679	0.013	0.0182	0.0086	0.0778	0.0176	0.0058	0.0043	0.0037	0.0832	0.0898	0.0071	0.0076	0.0106	0.021	0.0088	0.0158	0.1761
10	rs1542727	18990315	1.24	0.175701215111077	3.38	0.135933471893229	0.483027524335614	0.129604341022581	0.1289	0.0696	0.0063	0.0032	0.0212	0.0054	0.0047	0.0205	0.168	0.013	0.0182	0.0086	0.0778	0.0176	0.0058	0.0043	0.0037	0.0832	0.0897	0.0071	0.0076	0.0106	0.021	0.0088	0.0158	0.1761
10	rs12266596	18990816	1.24	0.175701215111077	3.38	0.135933471893229	0.484454920839893	0.117368653990586	0.1288	0.0696	0.0063	0.0032	0.0212	0.0055	0.0048	0.0205	0.1679	0.013	0.0182	0.0086	0.0778	0.0176	0.0058	0.0043	0.0038	0.0832	0.0897	0.0071	0.0076	0.0106	0.0212	0.0087	0.0158	0.1761
10	rs10829257	18991757	1.24	0.175701215111077	3.38	0.135933471893229	0.416417280797391	0.102709789909883	0.1288	0.0695	0.0064	0.0033	0.0212	0.0054	0.0049	0.0205	0.1678	0.013	0.0182	0.0086	0.0779	0.0176	0.0058	0.0043	0.0038	0.0832	0.0894	0.0071	0.0076	0.0105	0.0213	0.0087	0.0158	0.1763
10	rs57795290	18992509	1.24	0.175701215111077	3.38	0.135933471893229	0.389872849217296	0.0989615604761217	0.129	0.0693	0.0064	0.0033	0.0212	0.0054	0.0049	0.0205	0.1676	0.013	0.0182	0.0086	0.078	0.0176	0.0058	0.0043	0.0039	0.083	0.0897	0.0071	0.0076	0.0105	0.0213	0.0088	0.0158	0.1759
10	rs78034092	18995250	1.24	0.175701215111077	3.39	0.128586294370088	0.333753965625026	0.0850569180940905	0.1289	0.0693	0.0064	0.0033	0.0211	0.0053	0.0048	0.0204	0.1676	0.013	0.0182	0.0086	0.0781	0.0177	0.0058	0.0043	0.0038	0.0831	0.0898	0.0071	0.0076	0.0104	0.0213	0.0087	0.0158	0.1758
10	rs17702272	18999511	1.27	0.118479912290321	3.39	0.128586294370088	0.0300611342135024	0.0350596779307638	0.1282	0.0679	0.0062	0.0033	0.021	0.0047	0.0045	0.0202	0.1682	0.0133	0.0183	0.0086	0.0797	0.0178	0.0061	0.0041	0.0039	0.0847	0.0905	0.0073	0.0077	0.0098	0.0229	0.0082	0.0158	0.174
10	rs78094408	19000366	1.27	0.118479912290321	3.39	0.128586294370088	0.0120406916348335	0.0260547753255892	0.128	0.0674	0.0061	0.0033	0.0209	0.0045	0.0044	0.0201	0.1683	0.0132	0.0185	0.0087	0.0802	0.0179	0.0062	0.004	0.0039	0.0851	0.0906	0.0073	0.0077	0.0096	0.0234	0.0081	0.0158	0.1734
10	rs75398350	19002657	1.27	0.118479912290321	3.39	0.128586294370088	0.00302353682365276	0.0200433765327634	0.1277	0.0667	0.0061	0.0034	0.0208	0.0043	0.0042	0.0201	0.1684	0.0132	0.0186	0.0087	0.0806	0.0181	0.0063	0.0039	0.004	0.0857	0.0908	0.0075	0.0078	0.0093	0.024	0.0079	0.016	0.1724
10	rs58453840	19002796	1.27	0.118479912290321	3.39	0.128586294370088	0.00315197235995742	0.0188237317520134	0.1277	0.0667	0.0061	0.0034	0.0208	0.0043	0.0042	0.0201	0.1684	0.0132	0.0186	0.0087	0.0807	0.0181	0.0063	0.0039	0.004	0.0857	0.0909	0.0075	0.0078	0.0093	0.024	0.0079	0.016	0.1724
10	rs11015839	19002887	1.27	0.118479912290321	3.39	0.128586294370088	0.0031730877736672	0.0188624929852197	0.1277	0.0667	0.0061	0.0034	0.0208	0.0043	0.0042	0.0201	0.1686	0.0132	0.0186	0.0087	0.0807	0.0181	0.0063	0.0039	0.004	0.0857	0.0909	0.0075	0.0078	0.0093	0.024	0.0079	0.016	0.1724
10	rs61033847	19004939	1.27	0.118479912290321	3.39	0.128586294370088	0.00356579131577781	0.0183233797119681	0.1277	0.0667	0.006	0.0033	0.0208	0.0043	0.0042	0.0202	0.1686	0.0132	0.0187	0.0087	0.0806	0.0181	0.0063	0.0039	0.004	0.0858	0.0907	0.0075	0.0078	0.0093	0.024	0.0079	0.0161	0.1725
10	rs12776080	19026704	1.27	0.118479912290321	3.4	0.121538743628758	0.00266488640709628	0.0184766326290751	0.1275	0.0667	0.006	0.0032	0.021	0.0042	0.0041	0.0203	0.1686	0.0132	0.0187	0.0087	0.0807	0.0179	0.0063	0.0038	0.0039	0.086	0.0909	0.0075	0.0076	0.0092	0.024	0.0078	0.0161	0.1729
10	rs118155790	19030261	1.27	0.118479912290321	3.4	0.121538743628758	0.00273562878645929	0.0178673698449994	0.1274	0.0667	0.006	0.0032	0.021	0.0042	0.0041	0.0203	0.1686	0.0132	0.0187	0.0087	0.0807	0.0179	0.0063	0.0038	0.0038	0.086	0.0909	0.0075	0.0076	0.0092	0.024	0.0078	0.0161	0.173
10	rs12354939	19032804	1.27	0.118479912290321	3.4	0.121538743628758	0.00276965766843703	0.0179051556398911	0.1274	0.0667	0.006	0.0032	0.021	0.0042	0.0041	0.0203	0.1686	0.0132	0.0187	0.0087	0.0807	0.0179	0.0063	0.0038	0.0038	0.086	0.0909	0.0075	0.0076	0.0092	0.024	0.0078	0.0161	0.173
10	rs4748516	19043635	1.27	0.118479912290321	3.4	0.121538743628758	0.00285815724217788	0.0177919156682351	0.1274	0.0668	0.006	0.0032	0.021	0.0042	0.0041	0.0203	0.1687	0.0132	0.0187	0.0087	0.0806	0.0179	0.0063	0.0038	0.0038	0.086	0.091	0.0075	0.0076	0.0092	0.024	0.0078	0.0161	0.173
10	rs4748518	19046654	1.27	0.118479912290321	3.4	0.121538743628758	0.00267226337566533	0.0174169953569396	0.1273	0.0668	0.006	0.0032	0.021	0.0042	0.0041	0.0203	0.1687	0.0132	0.0187	0.0087	0.0806	0.0179	0.0063	0.0038	0.0039	0.0861	0.091	0.0075	0.0076	0.0092	0.024	0.0078	0.0161	0.173
10	rs76804927	19058292	1.27	0.118479912290321	3.41	0.114783892697204	0.00226245279187686	0.0160639782731499	0.1272	0.0668	0.006	0.0032	0.021	0.0042	0.0041	0.0204	0.1685	0.0132	0.0186	0.0087	0.0807	0.0179	0.0064	0.0038	0.0039	0.0861	0.0909	0.0076	0.0076	0.0092	0.024	0.0078	0.0162	0.1729
10	rs72777149	19062390	1.27	0.118479912290321	3.41	0.114783892697204	0.00223032395747477	0.0157075763400536	0.1272	0.0668	0.006	0.0032	0.021	0.0042	0.0041	0.0204	0.1684	0.0132	0.0186	0.0087	0.0807	0.0179	0.0064	0.0038	0.0039	0.0861	0.0909	0.0076	0.0076	0.0092	0.0239	0.0078	0.0162	0.1729
10	rs61839453	19062636	1.27	0.118479912290321	3.41	0.114783892697204	0.00234773092844376	0.0157785398569562	0.1272	0.0667	0.0061	0.0032	0.021	0.0042	0.0041	0.0204	0.1684	0.0132	0.0186	0.0087	0.0807	0.0179	0.0064	0.0038	0.0039	0.0861	0.0909	0.0076	0.0076	0.0092	0.024	0.0078	0.0162	0.1729
10	rs16917808	19070335	1.27	0.118479912290321	3.41	0.114783892697204	0.0025313234678608	0.016207647158578	0.1272	0.0667	0.0061	0.0031	0.021	0.0042	0.0041	0.0206	0.1683	0.0132	0.0186	0.0087	0.0808	0.0179	0.0064	0.0038	0.004	0.086	0.0908	0.0077	0.0075	0.0092	0.0239	0.0079	0.0163	0.1728
10	rs2495832	19074461	1.27	0.118479912290321	3.41	0.114783892697204	0.00270566196477343	0.0157430382817303	0.1272	0.0667	0.0061	0.0031	0.021	0.0043	0.0041	0.0206	0.1682	0.0132	0.0186	0.0087	0.0808	0.0179	0.0064	0.0038	0.004	0.086	0.0909	0.0077	0.0075	0.0092	0.0239	0.0079	0.0164	0.1728
10	rs7477705	19087376	1.27	0.118479912290321	3.41	0.114783892697204	0.0045583436082098	0.0185534930673427	0.1271	0.0668	0.0061	0.0031	0.021	0.0043	0.0042	0.0207	0.1678	0.0132	0.0186	0.0087	0.0807	0.018	0.0064	0.0038	0.004	0.0858	0.0909	0.008	0.0075	0.0092	0.0236	0.008	0.0166	0.1727
10	rs11007155	19110057	1.27	0.118479912290321	3.41	0.114783892697204	0.00609427311509161	0.0175664930831447	0.127	0.0668	0.0061	0.0031	0.021	0.0044	0.0042	0.0208	0.1678	0.0132	0.0186	0.0086	0.0807	0.018	0.0063	0.0038	0.004	0.0857	0.0909	0.0079	0.0075	0.0092	0.0236	0.0081	0.0166	0.1727
10	rs11007193	19118287	1.27	0.118479912290321	3.41	0.114783892697204	0.00686042329954839	0.0160639782731499	0.1269	0.0667	0.0061	0.0031	0.0209	0.0044	0.0042	0.0209	0.1678	0.0132	0.0186	0.0086	0.0808	0.018	0.0063	0.0039	0.004	0.0856	0.091	0.0079	0.0075	0.0092	0.0237	0.0081	0.0166	0.1728
10	rs72779363	19118376	1.27	0.118479912290321	3.41	0.114783892697204	0.00685268241227711	0.0160281599278146	0.1269	0.0667	0.0061	0.0031	0.0209	0.0044	0.0042	0.0209	0.1678	0.0132	0.0186	0.0086	0.0808	0.018	0.0063	0.0039	0.004	0.0856	0.091	0.0079	0.0075	0.0092	0.0237	0.0081	0.0166	0.1728
10	rs1329245	19133713	1.27	0.118479912290321	3.41	0.114783892697204	0.0059715646917758	0.0165332135525662	0.127	0.0666	0.0061	0.0031	0.021	0.0044	0.0042	0.021	0.1677	0.0132	0.0186	0.0086	0.0809	0.018	0.0063	0.0039	0.004	0.0855	0.0909	0.0079	0.0075	0.0092	0.0237	0.0081	0.0166	0.1728
10	rs118131738	19155290	1.27	0.118479912290321	3.41	0.114783892697204	0.00569157611617123	0.0194485742272833	0.127	0.0665	0.0061	0.0032	0.0209	0.0043	0.0042	0.021	0.1677	0.0132	0.0188	0.0086	0.081	0.018	0.0063	0.0039	0.0039	0.0854	0.0909	0.0079	0.0075	0.0091	0.0236	0.0081	0.0167	0.1727
10	rs76687974	19164005	1.27	0.118479912290321	3.41	0.114783892697204	0.00591956553014835	0.0185534930673427	0.127	0.0665	0.0061	0.0032	0.0208	0.0043	0.0043	0.021	0.1676	0.0132	0.0188	0.0087	0.081	0.018	0.0063	0.0039	0.0039	0.0854	0.0909	0.0079	0.0075	0.0091	0.0236	0.0081	0.0168	0.1727
10	rs113790076	19165024	1.27	0.118479912290321	3.41	0.114783892697204	0.00594378792625844	0.0184382608912496	0.1271	0.0665	0.0061	0.0032	0.0208	0.0043	0.0043	0.021	0.1677	0.0132	0.0188	0.0087	0.081	0.018	0.0063	0.0039	0.0039	0.0854	0.091	0.0079	0.0075	0.0091	0.0236	0.0081	0.0168	0.1726
10	rs12779288	19173833	1.27	0.118479912290321	3.41	0.114783892697204	0.00586448752217514	0.018361634423628	0.1271	0.0665	0.0061	0.0032	0.0208	0.0043	0.0043	0.021	0.1677	0.0132	0.0189	0.0087	0.081	0.018	0.0063	0.0039	0.0039	0.0853	0.091	0.0079	0.0075	0.0091	0.0236	0.0081	0.0167	0.1726
10	rs6481583	19191647	1.28	0.102927797709035	3.41	0.114783892697204	0.00482932978902883	0.0180187477433924	0.1271	0.0663	0.0061	0.0033	0.0208	0.0043	0.0043	0.021	0.1676	0.0132	0.0189	0.0087	0.0811	0.0179	0.0064	0.004	0.0039	0.0853	0.0909	0.0079	0.0075	0.0091	0.0236	0.0082	0.0166	0.1724
10	rs17713260	19196306	1.27	0.118479912290321	3.41	0.114783892697204	0.00521214657287878	0.0178673698449994	0.1271	0.0663	0.0061	0.0033	0.0208	0.0043	0.0043	0.021	0.1675	0.0132	0.0189	0.0087	0.0811	0.0179	0.0064	0.004	0.0039	0.0853	0.0909	0.0079	0.0075	0.0091	0.0237	0.0083	0.0166	0.1724
10	rs118010763	19197015	1.27	0.118479912290321	3.4	0.121538743628758	0.00640775584041741	0.0177542473041961	0.1271	0.0663	0.0061	0.0033	0.0208	0.0043	0.0043	0.021	0.1674	0.0132	0.0189	0.0087	0.0811	0.0179	0.0064	0.004	0.0039	0.0853	0.0908	0.0079	0.0075	0.0091	0.0238	0.0084	0.0166	0.1724
10	rs11007642	19204242	1.29	0.0889718392940509	3.4	0.121538743628758	0.00955360011912271	0.0170829219298048	0.1242	0.0662	0.0062	0.0036	0.0208	0.0046	0.0044	0.0213	0.166	0.0128	0.019	0.0092	0.0824	0.0175	0.0069	0.0044	0.0043	0.0856	0.0913	0.0078	0.0078	0.0094	0.0238	0.0087	0.0164	0.1722
10	rs72781290	19207493	1.29	0.0889718392940509	3.4	0.121538743628758	0.0303393253988224	0.0183233797119681	0.1226	0.0656	0.0063	0.0037	0.0205	0.0047	0.0044	0.0217	0.1655	0.0128	0.0191	0.0093	0.0835	0.0174	0.0066	0.0045	0.0045	0.0854	0.0921	0.0077	0.0079	0.0094	0.0234	0.0089	0.0163	0.1726
10	rs7094729	19227430	1.28	0.102927797709035	3.4	0.121538743628758	0.0370063492360406	0.0178296231848064	0.1225	0.0656	0.0063	0.0037	0.0205	0.0048	0.0045	0.0217	0.1654	0.0128	0.0191	0.0094	0.0836	0.0175	0.0065	0.0045	0.0045	0.0854	0.0922	0.0078	0.0079	0.0094	0.0234	0.0089	0.0163	0.1726
10	rs7094894	19227747	1.28	0.102927797709035	3.4	0.121538743628758	0.0367664238580307	0.0184382608912496	0.1224	0.0656	0.0063	0.0037	0.0205	0.0048	0.0045	0.0217	0.1652	0.0128	0.0191	0.0094	0.0834	0.0175	0.0065	0.0046	0.0045	0.0855	0.0922	0.0078	0.0079	0.0094	0.0234	0.0089	0.0163	0.1727
10	rs12778081	19228502	1.29	0.0889718392940509	3.37	0.143587140072381	0.0336447687434897	0.0181707512241324	0.1224	0.0656	0.0063	0.0038	0.0205	0.0048	0.0045	0.0217	0.1651	0.0128	0.0191	0.0092	0.0837	0.0175	0.0065	0.0046	0.0045	0.0855	0.0921	0.0078	0.0079	0.0094	0.0234	0.0089	0.0163	0.1726
10	rs72783288	19247370	1.28	0.102927797709035	3.36	0.151554094423325	0.043005014090572	0.0166424460716305	0.1224	0.0654	0.0063	0.0037	0.0205	0.0048	0.0044	0.0218	0.1652	0.0128	0.0192	0.0092	0.0839	0.0176	0.0064	0.0046	0.0043	0.0857	0.0922	0.0078	0.0079	0.0094	0.0234	0.009	0.0163	0.1722
10	rs11007866	19253687	1.28	0.102927797709035	3.36	0.151554094423325	0.046614628811291	0.0163519484473983	0.1224	0.0654	0.0063	0.0037	0.0206	0.0048	0.0044	0.0218	0.1653	0.0128	0.0192	0.0092	0.084	0.0176	0.0064	0.0046	0.0043	0.0858	0.0922	0.0078	0.0079	0.0094	0.0234	0.009	0.0163	0.1721
10	rs10740814	19257664	1.28	0.102927797709035	3.36	0.151554094423325	0.0430642981210866	0.0195273780044194	0.1224	0.0653	0.0063	0.0037	0.0206	0.0047	0.0044	0.0216	0.1653	0.0129	0.0192	0.0092	0.0839	0.0176	0.0064	0.0046	0.0043	0.0859	0.0921	0.0078	0.0079	0.0094	0.0234	0.009	0.0164	0.1721
10	rs11007942	19275000	1.28	0.102927797709035	3.36	0.151554094423325	0.0347576577027944	0.0203239265900219	0.1223	0.0653	0.0063	0.0037	0.0206	0.0048	0.0044	0.0216	0.1653	0.0129	0.0192	0.0092	0.084	0.0176	0.0065	0.0046	0.0043	0.0859	0.0921	0.0078	0.0079	0.0095	0.0234	0.0091	0.0163	0.172
10	rs1934049	19287652	1.28	0.102927797709035	3.36	0.151554094423325	0.0280207549100484	0.0216719102217646	0.1221	0.0654	0.0062	0.0037	0.0206	0.0048	0.0045	0.0216	0.1653	0.0129	0.0192	0.0093	0.0841	0.0176	0.0066	0.0046	0.0043	0.0861	0.092	0.0078	0.0079	0.0095	0.0234	0.0091	0.0162	0.172
10	rs12359032	19297785	1.29	0.0889718392940509	3.36	0.151554094423325	0.0189696626960521	0.0237501707226103	0.122	0.0654	0.0063	0.0037	0.0207	0.0048	0.0045	0.0216	0.1654	0.0129	0.0192	0.0094	0.0842	0.0178	0.0067	0.0046	0.0043	0.0862	0.0919	0.0078	0.0078	0.0095	0.0234	0.0088	0.0162	0.1715
10	rs7089736	19303304	1.28	0.102927797709035	3.36	0.151554094423325	0.0179119959392136	0.025648658810426	0.122	0.0654	0.0063	0.0037	0.0206	0.0048	0.0045	0.0216	0.1653	0.0129	0.0192	0.0094	0.0842	0.0179	0.0067	0.0046	0.0043	0.0862	0.0919	0.0078	0.0078	0.0095	0.0233	0.0089	0.0162	0.1714
10	rs11008133	19310398	1.28	0.102927797709035	3.36	0.151554094423325	0.0173140062951478	0.0294595745279191	0.1221	0.0654	0.0062	0.0037	0.0206	0.0048	0.0045	0.0216	0.1653	0.0129	0.0192	0.0094	0.0843	0.0179	0.0067	0.0046	0.0043	0.0863	0.0918	0.0078	0.0078	0.0095	0.0233	0.0088	0.0162	0.1714
10	rs76225372	19320086	1.28	0.102927797709035	3.36	0.151554094423325	0.0163773895664837	0.03982596682484	0.1219	0.0656	0.0062	0.0037	0.0206	0.0048	0.0045	0.0216	0.1649	0.0129	0.0192	0.0094	0.0847	0.0179	0.0067	0.0047	0.0043	0.0863	0.0918	0.0077	0.0077	0.0095	0.0234	0.0088	0.0161	0.1713
10	rs7073111	19330039	1.29	0.0889718392940509	3.35	0.159841057206343	0.01817629562064	0.0705940384961114	0.122	0.0654	0.0061	0.0037	0.0207	0.0049	0.0046	0.0216	0.1647	0.0131	0.0191	0.0094	0.0849	0.0179	0.0067	0.0048	0.0044	0.0864	0.092	0.0076	0.0076	0.0095	0.0231	0.0088	0.0162	0.1709
10	rs79980591	19335878	1.29	0.0889718392940509	3.34	0.168454672892635	0.0219500447046945	0.105763820788378	0.122	0.0651	0.0062	0.0038	0.0208	0.005	0.0048	0.0217	0.1647	0.0132	0.0191	0.0097	0.085	0.0179	0.0068	0.0051	0.0044	0.0866	0.0919	0.0074	0.0074	0.0095	0.0228	0.0088	0.0162	0.1705
10	rs2789315	19336666	1.29	0.0889718392940509	3.31	0.196320630125924	0.022070316172592	0.108349142432876	0.122	0.0651	0.0062	0.0038	0.0208	0.005	0.0048	0.0217	0.1647	0.0132	0.0191	0.0097	0.085	0.0179	0.0068	0.0051	0.0044	0.0866	0.0918	0.0074	0.0074	0.0095	0.0228	0.0087	0.0162	0.1705
10	rs2789318	19340202	1.29	0.0889718392940509	3.31	0.196320630125924	0.0220332590959977	0.116506062240943	0.122	0.065	0.0062	0.0038	0.0208	0.005	0.0049	0.0217	0.1647	0.0133	0.0191	0.0097	0.085	0.0179	0.0068	0.0052	0.0043	0.0866	0.0917	0.0074	0.0074	0.0095	0.0228	0.0087	0.0163	0.1705
10	rs7083348	19342086	1.29	0.0889718392940509	3.3	0.2063056077908	0.0216377238903944	0.120057941307694	0.122	0.065	0.0062	0.0038	0.0207	0.005	0.0049	0.0216	0.1648	0.0133	0.0191	0.0097	0.085	0.0179	0.0068	0.0052	0.0043	0.0867	0.0917	0.0074	0.0074	0.0095	0.0228	0.0087	0.0163	0.1705
10	rs76796805	19346141	1.29	0.0889718392940509	3.3	0.2063056077908	0.0212744093140074	0.110789343161344	0.1222	0.0637	0.006	0.0037	0.0203	0.0052	0.0051	0.0217	0.1645	0.0137	0.0186	0.0097	0.0858	0.0185	0.007	0.0054	0.0042	0.0853	0.0907	0.0077	0.0073	0.0093	0.0232	0.0088	0.0168	0.1716
10	rs60164187	19348701	1.29	0.0889718392940509	3.29	0.21664916022799	0.0220425191570318	0.101236627245305	0.1222	0.0636	0.006	0.0037	0.0202	0.0053	0.0051	0.0217	0.1644	0.0138	0.0185	0.0098	0.0859	0.0185	0.0071	0.0055	0.0042	0.0851	0.0906	0.0077	0.0073	0.0092	0.0232	0.0088	0.0168	0.1717
10	rs12762531	19355552	1.29	0.0889718392940509	3.29	0.21664916022799	0.0225467395273058	0.108936246111632	0.1222	0.0634	0.006	0.0037	0.0202	0.0053	0.0051	0.0217	0.1645	0.0138	0.0185	0.0098	0.086	0.0186	0.0071	0.0055	0.0042	0.0852	0.0906	0.0077	0.0073	0.0092	0.0232	0.0088	0.0169	0.1718
10	rs11817679	19358908	1.29	0.0889718392940509	3.29	0.21664916022799	0.0206757655900319	0.0910031626016865	0.1221	0.0632	0.0061	0.0037	0.0202	0.0053	0.0051	0.0217	0.1646	0.014	0.0183	0.0098	0.0861	0.0187	0.0072	0.0055	0.0042	0.085	0.0905	0.0078	0.0072	0.0092	0.0232	0.0088	0.0169	0.1719
10	rs2884423	19365648	1.29	0.0889718392940509	3.29	0.21664916022799	0.0227450490507072	0.136574902417033	0.122	0.0637	0.0061	0.0037	0.0201	0.0054	0.0051	0.0217	0.1643	0.014	0.0183	0.0098	0.0863	0.0186	0.0073	0.0055	0.0043	0.085	0.0904	0.0077	0.0072	0.0093	0.0232	0.0088	0.0169	0.1715
10	rs2358288	19367400	1.29	0.0889718392940509	3.29	0.21664916022799	0.0226032719232568	0.132304119531872	0.122	0.0637	0.0061	0.0038	0.0201	0.0054	0.0052	0.0217	0.1641	0.014	0.0182	0.0099	0.0864	0.0186	0.0073	0.0055	0.0043	0.085	0.0904	0.0077	0.0072	0.0093	0.0232	0.0089	0.0168	0.1716
10	rs79340054	19368604	1.29	0.0889718392940509	3.29	0.21664916022799	0.0226693552166049	0.135570888800064	0.122	0.0637	0.0061	0.0038	0.0201	0.0054	0.0052	0.0217	0.1641	0.014	0.0182	0.0099	0.0864	0.0186	0.0073	0.0055	0.0043	0.085	0.0904	0.0077	0.0072	0.0093	0.0232	0.0089	0.0168	0.1716
10	rs11008423	19375491	1.29	0.0889718392940509	3.29	0.21664916022799	0.0261013661997121	0.147890154095013	0.1219	0.0636	0.0061	0.0038	0.0201	0.0055	0.0052	0.0217	0.1642	0.014	0.0182	0.0099	0.0862	0.0186	0.0073	0.0056	0.0043	0.085	0.0901	0.0077	0.0072	0.0093	0.0231	0.0088	0.0168	0.1718
10	rs117944154	19383799	1.29	0.0889718392940509	3.28	0.227357389834261	0.0253973798783102	0.201563401748417	0.122	0.0636	0.0062	0.0038	0.0201	0.0055	0.0052	0.0217	0.1642	0.014	0.0183	0.0099	0.0861	0.0187	0.0073	0.0056	0.0043	0.0849	0.0897	0.0077	0.0072	0.0093	0.023	0.0088	0.0168	0.1719
10	rs10218990	19384870	1.29	0.0889718392940509	3.28	0.227357389834261	0.0232511185856625	0.199784792251232	0.1221	0.0636	0.0062	0.0038	0.0201	0.0055	0.0052	0.0216	0.1641	0.014	0.0183	0.0099	0.0863	0.0187	0.0073	0.0056	0.0043	0.0849	0.0897	0.0077	0.0073	0.0093	0.023	0.0088	0.0168	0.1718
10	rs77023505	19385214	1.29	0.0889718392940509	3.28	0.227357389834261	0.0230114091987992	0.242426021465358	0.122	0.0636	0.0062	0.0038	0.0201	0.0055	0.0052	0.0216	0.1641	0.014	0.0183	0.0099	0.0863	0.0186	0.0073	0.0056	0.0043	0.085	0.0896	0.0077	0.0073	0.0093	0.0231	0.0088	0.0168	0.1718
10	rs117382389	19386533	1.29	0.0889718392940509	3.28	0.227357389834261	0.0252541408439717	0.257939203760382	0.1219	0.0636	0.0062	0.0038	0.0201	0.0055	0.0052	0.0216	0.1642	0.014	0.0183	0.0099	0.0863	0.0187	0.0073	0.0056	0.0043	0.0849	0.0896	0.0077	0.0073	0.0093	0.0231	0.0088	0.0169	0.1718
10	rs76722188	19393705	1.29	0.0889718392940509	3.24	0.273955600409011	0.0261641426010976	0.280599557323607	0.1219	0.0635	0.0062	0.0038	0.0201	0.0055	0.0052	0.0216	0.1642	0.014	0.0182	0.0099	0.0863	0.0187	0.0073	0.0056	0.0043	0.0849	0.0896	0.0077	0.0073	0.0093	0.0231	0.0088	0.0169	0.1718
10	rs72788938	19403986	1.29	0.0889718392940509	3.24	0.273955600409011	0.0178245236344786	0.344214635497122	0.1202	0.0636	0.0067	0.0041	0.0205	0.006	0.005	0.0219	0.1627	0.0141	0.0183	0.0102	0.0865	0.0193	0.0082	0.0068	0.0047	0.0831	0.0864	0.0084	0.0074	0.0094	0.0224	0.0085	0.0169	0.1742
10	rs34013078	19408936	1.29	0.0889718392940509	3.24	0.273955600409011	0.0171822724212295	0.303477778828455	0.12	0.0637	0.0067	0.0041	0.0206	0.0061	0.005	0.0219	0.1626	0.0141	0.0184	0.0102	0.0865	0.0194	0.0083	0.0069	0.0047	0.0829	0.0861	0.0084	0.0075	0.0095	0.0224	0.0085	0.0169	0.1743
10	rs76522551	19411160	1.29	0.0889718392940509	3.24	0.273955600409011	0.0175482806042296	0.327495345769957	0.12	0.0638	0.0067	0.0041	0.0206	0.0061	0.005	0.0219	0.1626	0.0141	0.0184	0.0102	0.0865	0.0194	0.0083	0.0069	0.0047	0.0828	0.0861	0.0084	0.0075	0.0095	0.0224	0.0084	0.0169	0.1745
10	rs73591922	19411554	1.29	0.0889718392940509	3.24	0.273955600409011	0.0178245236344786	0.324813677246017	0.12	0.0638	0.0067	0.0041	0.0206	0.0061	0.005	0.0219	0.1626	0.0141	0.0184	0.0102	0.0865	0.0194	0.0083	0.0069	0.0047	0.0828	0.0861	0.0084	0.0075	0.0095	0.0224	0.0084	0.0169	0.1746
10	rs78106882	19416635	1.29	0.0889718392940509	3.24	0.273955600409011	0.0212022787902954	0.340382396347649	0.1202	0.0639	0.0067	0.0041	0.0203	0.0061	0.005	0.0219	0.1624	0.0141	0.0182	0.0103	0.0866	0.0191	0.0084	0.007	0.0048	0.0831	0.086	0.0084	0.0074	0.0094	0.0225	0.0085	0.0168	0.1745
10	rs11008573	19417181	1.3	0.0765109106342586	3.25	0.261729658797372	0.0196342049053858	0.339395448425031	0.1202	0.064	0.0068	0.0041	0.0203	0.0061	0.005	0.0218	0.1625	0.0141	0.0182	0.0103	0.0865	0.0191	0.0084	0.0069	0.0048	0.0829	0.0861	0.0084	0.0074	0.0094	0.0226	0.0085	0.0168	0.1746
10	rs12252510	19418567	1.3	0.0765109106342586	3.25	0.261729658797372	0.0744551091378193	0.334718823273538	0.1203	0.064	0.0068	0.0042	0.0202	0.0061	0.005	0.0216	0.1625	0.0141	0.0182	0.0113	0.0865	0.0191	0.0084	0.0069	0.0048	0.0827	0.0861	0.0084	0.0074	0.0095	0.0226	0.0085	0.0168	0.1739
10	rs75354372	19420716	1.3	0.0765109106342586	3.25	0.261729658797372	0.0923034814392851	0.504056229451706	0.1202	0.0641	0.0068	0.0042	0.0202	0.0062	0.005	0.0215	0.1623	0.0141	0.0181	0.0113	0.0866	0.0185	0.0085	0.007	0.0048	0.0825	0.0859	0.0084	0.0074	0.0095	0.0226	0.009	0.0168	0.1738
10	rs7922413	19422749	1.29	0.0889718392940509	3.24	0.273955600409011	0.0924750344512077	0.57684215688272	0.1192	0.065	0.0074	0.0047	0.0204	0.0068	0.0051	0.0208	0.1608	0.0149	0.0176	0.0114	0.0873	0.0182	0.0096	0.0078	0.0053	0.081	0.085	0.0087	0.0074	0.0097	0.0223	0.0094	0.0163	0.1737
10	rs61851288	19423109	1.28	0.102927797709035	3.24	0.273955600409011	0.153748323736583	0.771301874276191	0.1176	0.0648	0.0077	0.0046	0.0204	0.0069	0.0051	0.0204	0.1619	0.0155	0.0171	0.0115	0.0882	0.0177	0.0107	0.0078	0.0054	0.0799	0.0843	0.0089	0.0073	0.01	0.0224	0.0104	0.016	0.1731
10	rs57457568	19423149	1.28	0.102927797709035	3.24	0.273955600409011	0.149040164611252	0.698780506573923	0.1175	0.0649	0.0078	0.0046	0.0204	0.0068	0.005	0.0204	0.1621	0.0155	0.0171	0.0115	0.0887	0.0177	0.0106	0.0078	0.0054	0.0797	0.0843	0.0089	0.0073	0.0099	0.0223	0.01	0.016	0.1732
10	rs10826983	19423586	1.29	0.0889718392940509	3.25	0.261729658797372	0.102326123477834	0.602249399442963	0.1177	0.0654	0.008	0.0044	0.0204	0.0066	0.0047	0.0197	0.1635	0.0156	0.0168	0.011	0.0888	0.0178	0.0103	0.0075	0.005	0.0795	0.085	0.0093	0.007	0.0098	0.0225	0.0101	0.0152	0.1742
10	rs6481759	19428398	1.29	0.0889718392940509	3.25	0.261729658797372	0.0821258925922967	0.632700104206005	0.1177	0.0659	0.0081	0.0042	0.0201	0.0064	0.0046	0.0194	0.1646	0.0158	0.0167	0.0104	0.0891	0.0177	0.01	0.0072	0.0049	0.0793	0.085	0.0094	0.0069	0.0096	0.0223	0.0098	0.015	0.1754
10	rs10826998	19432352	1.29	0.0889718392940509	3.25	0.261729658797372	0.0710691047822382	0.53421479926926	0.1179	0.066	0.0081	0.0041	0.0202	0.0064	0.0046	0.0194	0.1648	0.0158	0.0167	0.0104	0.0891	0.0177	0.01	0.0071	0.0048	0.0791	0.0849	0.0095	0.0069	0.0096	0.0222	0.0097	0.0149	0.1756
10	rs61851291	19433618	1.29	0.0889718392940509	3.24	0.273955600409011	0.0707588360801704	0.539656093393542	0.1179	0.066	0.0081	0.0041	0.0202	0.0064	0.0046	0.0194	0.1648	0.0158	0.0167	0.0104	0.0892	0.0177	0.01	0.0071	0.0048	0.0792	0.0849	0.0095	0.0069	0.0096	0.0222	0.0097	0.0149	0.1756
10	rs7896381	19435923	1.29	0.0889718392940509	3.23	0.286575202599778	0.0710691047822382	0.535051028976016	0.1179	0.066	0.0081	0.0041	0.0202	0.0064	0.0046	0.0194	0.1648	0.0158	0.0167	0.0104	0.0892	0.0177	0.01	0.0071	0.0048	0.0791	0.0849	0.0095	0.0069	0.0096	0.0222	0.0097	0.0149	0.1756
10	rs72790773	19437825	1.29	0.0889718392940509	3.27	0.2384362992664	0.0674440088078658	0.531568888914289	0.1179	0.066	0.0081	0.0041	0.0202	0.0063	0.0045	0.0193	0.1649	0.0159	0.0168	0.0104	0.0892	0.0177	0.01	0.0071	0.0048	0.0793	0.085	0.0095	0.0069	0.0096	0.0223	0.0097	0.0149	0.1755
10	rs78678744	19441171	1.29	0.0889718392940509	3.27	0.2384362992664	0.0659732587714168	0.528787263283856	0.1179	0.066	0.0081	0.0041	0.0203	0.0063	0.0045	0.0193	0.1648	0.0159	0.0168	0.0104	0.0891	0.0177	0.01	0.0071	0.0048	0.0793	0.0849	0.0095	0.0069	0.0095	0.0223	0.0097	0.0149	0.1754
10	rs117826205	19457387	1.29	0.0889718392940509	3.27	0.2384362992664	0.0669049227813051	0.499529765467314	0.1185	0.0662	0.0081	0.004	0.02	0.0063	0.0045	0.0192	0.1648	0.016	0.0167	0.0103	0.0885	0.0176	0.0099	0.0071	0.0048	0.0798	0.0851	0.0095	0.0069	0.0094	0.0221	0.0096	0.0148	0.1758
10	rs113180151	19458729	1.29	0.0889718392940509	3.27	0.2384362992664	0.0667656216722402	0.497886361064351	0.1185	0.0662	0.0081	0.004	0.02	0.0063	0.0045	0.0192	0.1648	0.016	0.0167	0.0103	0.0885	0.0176	0.0099	0.0071	0.0048	0.0798	0.0851	0.0095	0.0069	0.0094	0.0221	0.0096	0.0148	0.1758
10	rs12240337	19465661	1.29	0.0889718392940509	3.27	0.2384362992664	0.0657170744761982	0.481664775832019	0.1185	0.0663	0.0081	0.004	0.02	0.0063	0.0046	0.0192	0.1648	0.016	0.0167	0.0103	0.0884	0.0176	0.0099	0.0071	0.0048	0.0798	0.0852	0.0095	0.0069	0.0094	0.0221	0.0096	0.0148	0.1759
10	rs117969016	19466913	1.29	0.0889718392940509	3.27	0.2384362992664	0.0638454440804429	0.463297350503454	0.1187	0.0663	0.0081	0.004	0.02	0.0063	0.0046	0.0192	0.1647	0.016	0.0167	0.0103	0.0883	0.0176	0.0099	0.0071	0.0048	0.08	0.085	0.0095	0.0069	0.0094	0.0221	0.0096	0.0149	0.1759
10	rs4748559	19467440	1.29	0.0889718392940509	3.28	0.227357389834261	0.0635177066384929	0.45645788601567	0.1187	0.0663	0.0081	0.004	0.02	0.0063	0.0046	0.0192	0.1647	0.016	0.0167	0.0103	0.0883	0.0176	0.0099	0.0071	0.0048	0.0801	0.0849	0.0095	0.007	0.0094	0.0221	0.0096	0.0149	0.1758
10	rs12218387	19471983	1.29	0.0889718392940509	3.28	0.227357389834261	0.0596156449614608	0.476378703121901	0.1188	0.0661	0.0081	0.004	0.02	0.0062	0.0046	0.0192	0.1648	0.016	0.0166	0.0103	0.0882	0.0175	0.0099	0.0071	0.0048	0.0799	0.0851	0.0095	0.0069	0.0094	0.022	0.0095	0.0149	0.1763
10	rs56380599	19475509	1.29	0.0889718392940509	3.28	0.227357389834261	0.0559819305831242	0.476378703121901	0.1188	0.066	0.0081	0.004	0.02	0.0062	0.0045	0.0192	0.1649	0.016	0.0166	0.0103	0.0881	0.0175	0.0099	0.0071	0.0048	0.0798	0.0854	0.0094	0.0069	0.0093	0.0219	0.0095	0.0149	0.1766
10	rs112678856	19484999	1.3	0.0765109106342586	3.28	0.227357389834261	0.0490509764338999	0.479629885376143	0.1188	0.0658	0.0081	0.004	0.02	0.006	0.0045	0.0192	0.1651	0.016	0.0166	0.0103	0.0878	0.0174	0.0099	0.007	0.0048	0.0796	0.0859	0.0094	0.0069	0.0093	0.0217	0.0094	0.0149	0.1773
10	rs16918344	19492702	1.3	0.0765109106342586	3.28	0.227357389834261	0.0427831958469441	0.477326372898924	0.1188	0.0654	0.0081	0.004	0.02	0.0057	0.0045	0.0192	0.1653	0.016	0.0165	0.0103	0.0875	0.0174	0.0098	0.0069	0.0047	0.0792	0.0868	0.0094	0.0068	0.0093	0.0213	0.0094	0.0149	0.1785
10	rs4601653	19493993	1.3	0.0765109106342586	3.28	0.227357389834261	0.0424739666385225	0.465852187383171	0.1189	0.0654	0.0081	0.004	0.02	0.0057	0.0045	0.0192	0.1653	0.016	0.0165	0.0103	0.0875	0.0174	0.0098	0.0069	0.0047	0.0792	0.0868	0.0094	0.0068	0.0093	0.0213	0.0094	0.0149	0.1785
10	rs10827052	19494411	1.3	0.0765109106342586	3.28	0.227357389834261	0.0408934771282009	0.455387457505408	0.1188	0.0653	0.0082	0.004	0.02	0.0057	0.0046	0.0192	0.1652	0.016	0.0165	0.0103	0.0875	0.0174	0.0098	0.0069	0.0048	0.0791	0.0868	0.0096	0.0068	0.0093	0.0213	0.0094	0.0149	0.1784
10	rs2884433	19497776	1.3	0.0765109106342586	3.27	0.2384362992664	0.0543171054207908	0.452714285927373	0.119	0.0653	0.0081	0.0041	0.02	0.0059	0.0046	0.0191	0.1652	0.016	0.0165	0.0104	0.0874	0.0173	0.0098	0.0069	0.0048	0.079	0.0868	0.0097	0.0068	0.0092	0.0213	0.0095	0.0149	0.1783
10	rs2358355	19498278	1.3	0.0765109106342586	3.27	0.2384362992664	0.0541611228950911	0.452714285927373	0.119	0.0653	0.0081	0.0041	0.02	0.0059	0.0046	0.0191	0.1652	0.016	0.0165	0.0104	0.0875	0.0173	0.0098	0.0069	0.0048	0.0791	0.0868	0.0097	0.0068	0.0092	0.0213	0.0095	0.0149	0.1782
10	rs2583648	19499287	1.3	0.0765109106342586	3.26	0.249891789602986	0.0548566769966775	0.449112104246552	0.119	0.0653	0.0081	0.0041	0.02	0.0059	0.0046	0.0191	0.1652	0.016	0.0165	0.0104	0.0874	0.0173	0.0098	0.0069	0.0048	0.0791	0.0868	0.0097	0.0068	0.0092	0.0214	0.0095	0.0149	0.1782
10	rs2782322	19499826	1.3	0.0765109106342586	3.26	0.249891789602986	0.0541611228950911	0.44272709247883	0.119	0.0653	0.0081	0.0041	0.02	0.0059	0.0046	0.0191	0.1652	0.016	0.0165	0.0104	0.0875	0.0173	0.0098	0.0069	0.0048	0.0791	0.0868	0.0098	0.0068	0.0091	0.0213	0.0094	0.0149	0.1782
10	rs10827096	19517528	1.3	0.0765109106342586	3.26	0.249891789602986	0.0354920314234081	0.456591736073712	0.1199	0.0655	0.0081	0.0042	0.0201	0.0057	0.0047	0.019	0.1649	0.016	0.0164	0.0102	0.0881	0.0172	0.0097	0.0068	0.0047	0.0788	0.0869	0.0098	0.0067	0.0091	0.0209	0.0091	0.0149	0.1786
10	rs113627083	19517592	1.3	0.0765109106342586	3.26	0.249891789602986	0.0357783360565546	0.463431723938066	0.1199	0.0655	0.0081	0.0042	0.0201	0.0057	0.0047	0.019	0.1649	0.016	0.0164	0.0102	0.0881	0.0172	0.0097	0.0068	0.0047	0.0788	0.0868	0.0098	0.0067	0.0091	0.021	0.0091	0.0149	0.1786
10	rs34615272	19518505	1.3	0.0765109106342586	3.26	0.249891789602986	0.0354790555323457	0.46921939749277	0.1199	0.0655	0.0081	0.0042	0.0201	0.0057	0.0047	0.019	0.165	0.016	0.0164	0.0102	0.0881	0.0172	0.0097	0.0067	0.0047	0.0787	0.0868	0.0098	0.0067	0.0091	0.0209	0.0091	0.0149	0.1786
10	rs117739219	19519587	1.3	0.0765109106342586	3.26	0.249891789602986	0.0346044116025052	0.478139049460486	0.1199	0.0655	0.0081	0.0042	0.0201	0.0057	0.0047	0.019	0.165	0.016	0.0164	0.0102	0.0881	0.0172	0.0097	0.0067	0.0047	0.0787	0.0868	0.0098	0.0067	0.0091	0.0209	0.009	0.0149	0.1786
10	rs72788019	19523867	1.3	0.0765109106342586	3.29	0.21664916022799	0.0289550784809716	0.453916699732508	0.1201	0.0654	0.0081	0.0043	0.0201	0.0057	0.0047	0.019	0.165	0.016	0.0164	0.0101	0.088	0.0173	0.0097	0.0067	0.0047	0.0787	0.0866	0.0098	0.0068	0.0092	0.0209	0.009	0.0149	0.1788
10	rs4644568	19528537	1.3	0.0765109106342586	3.3	0.2063056077908	0.0280647557568013	0.437292531573527	0.1201	0.0652	0.0082	0.0043	0.0201	0.0057	0.0047	0.019	0.165	0.016	0.0164	0.0101	0.088	0.0173	0.0097	0.0067	0.0047	0.0787	0.0865	0.0098	0.0068	0.0092	0.0209	0.009	0.0149	0.1788
10	rs7087102	19531360	1.3	0.0765109106342586	3.31	0.196320630125924	0.027605181289711	0.444985676013186	0.1201	0.0652	0.0082	0.0042	0.0201	0.0057	0.0047	0.019	0.165	0.016	0.0164	0.0101	0.088	0.0173	0.0097	0.0067	0.0047	0.0787	0.0865	0.0098	0.0068	0.0092	0.0209	0.009	0.0149	0.1788
10	rs6481814	19534952	1.3	0.0765109106342586	3.31	0.196320630125924	0.0238729381278062	0.441134639423571	0.1201	0.0652	0.0082	0.0043	0.0201	0.0056	0.0047	0.019	0.165	0.0159	0.0166	0.0101	0.0879	0.0173	0.0097	0.0067	0.0047	0.0787	0.0866	0.0098	0.0068	0.0092	0.0209	0.0089	0.0149	0.1788
10	rs11593818	19545266	1.3	0.0765109106342586	3.31	0.196320630125924	0.0259657187513382	0.558455016926665	0.1202	0.0652	0.0082	0.0043	0.0202	0.0056	0.0047	0.0189	0.165	0.016	0.0166	0.0101	0.0879	0.0173	0.0097	0.0067	0.0048	0.0786	0.0865	0.0098	0.0068	0.0091	0.0209	0.0089	0.0149	0.1787
10	rs79167609	19545509	1.3	0.0765109106342586	3.31	0.196320630125924	0.0258721036598073	0.556624321713013	0.1202	0.0652	0.0082	0.0043	0.0202	0.0056	0.0047	0.0189	0.165	0.016	0.0166	0.0101	0.0879	0.0173	0.0097	0.0067	0.0048	0.0786	0.0865	0.0098	0.0068	0.0091	0.0209	0.0089	0.0149	0.1787
10	rs72796422	19546019	1.3	0.0765109106342586	3.31	0.196320630125924	0.0259865548304204	0.562544168466663	0.1202	0.0652	0.0082	0.0043	0.0202	0.0056	0.0047	0.0189	0.165	0.016	0.0166	0.0101	0.0879	0.0172	0.0097	0.0067	0.0048	0.0786	0.0865	0.0098	0.0068	0.0091	0.0209	0.0089	0.0149	0.1787
10	rs77345745	19549756	1.3	0.0765109106342586	3.31	0.196320630125924	0.0262165383236425	0.591797827938016	0.1202	0.0652	0.0082	0.0044	0.0202	0.0056	0.0047	0.0188	0.165	0.016	0.0166	0.0101	0.088	0.0173	0.0097	0.0067	0.0048	0.0785	0.0865	0.0098	0.0068	0.0091	0.0209	0.0089	0.0148	0.1787
10	rs78432016	19554582	1.3	0.0765109106342586	3.31	0.196320630125924	0.0267127141664968	0.592512291966854	0.1202	0.0652	0.0082	0.0044	0.0202	0.0057	0.0048	0.0188	0.165	0.016	0.0166	0.01	0.088	0.0173	0.0097	0.0067	0.0048	0.0785	0.0865	0.0098	0.0068	0.0091	0.0209	0.0088	0.0148	0.1787
10	rs78914129	19557716	1.3	0.0765109106342586	3.31	0.196320630125924	0.0267765327462569	0.588942040111082	0.1202	0.0651	0.0082	0.0043	0.0202	0.0056	0.0048	0.0187	0.1651	0.0161	0.0167	0.01	0.088	0.0173	0.0097	0.0067	0.0048	0.0785	0.0865	0.0098	0.0068	0.0092	0.021	0.0088	0.0148	0.1787
10	rs2496047	19557784	1.3	0.0765109106342586	3.31	0.196320630125924	0.0266702285634227	0.592369382643483	0.1201	0.0652	0.0082	0.0043	0.0202	0.0056	0.0048	0.0187	0.165	0.0161	0.0167	0.01	0.0881	0.0173	0.0097	0.0067	0.0048	0.0785	0.0864	0.0098	0.0068	0.0092	0.0209	0.0088	0.0148	0.1786
10	rs76734294	19565158	1.3	0.0765109106342586	3.31	0.196320630125924	0.0331843653779512	0.581532565821943	0.1202	0.0653	0.0082	0.0042	0.0202	0.0056	0.0047	0.0187	0.1651	0.0162	0.0167	0.0099	0.088	0.0172	0.0097	0.0067	0.0047	0.0784	0.0864	0.0098	0.0068	0.0092	0.021	0.0088	0.0147	0.1786
10	rs16918455	19566351	1.3	0.0765109106342586	3.32	0.186688027238402	0.0327774661620664	0.560992252520925	0.1202	0.0653	0.0082	0.0042	0.0202	0.0056	0.0047	0.0187	0.1652	0.0162	0.0167	0.0099	0.088	0.0172	0.0097	0.0066	0.0047	0.0784	0.0864	0.0098	0.0068	0.0092	0.021	0.0088	0.0147	0.1787
10	rs11009290	19571940	1.3	0.0765109106342586	3.32	0.186688027238402	0.0793370728142618	0.397441281578974	0.1172	0.0665	0.0082	0.005	0.0209	0.0053	0.0049	0.0184	0.1655	0.0173	0.0168	0.0096	0.0869	0.0179	0.0106	0.006	0.0048	0.0775	0.0842	0.0093	0.0069	0.0098	0.0214	0.0085	0.0153	0.1811
10	rs72796460	19572060	1.3	0.0765109106342586	3.33	0.177401503992083	0.0923769795323438	0.384604894468253	0.1171	0.0668	0.0083	0.005	0.0209	0.0053	0.005	0.0184	0.1657	0.0174	0.0167	0.0095	0.087	0.018	0.0106	0.0059	0.0048	0.0772	0.0832	0.0103	0.0069	0.0098	0.0212	0.0085	0.0153	0.1809
10	rs4748570	19572207	1.3	0.0765109106342586	3.35	0.159841057206343	0.107339145567793	0.353412297478689	0.1176	0.0673	0.0082	0.005	0.0209	0.0053	0.005	0.0183	0.1657	0.0175	0.0167	0.0094	0.0866	0.0181	0.0107	0.0058	0.0048	0.0778	0.0829	0.0102	0.0069	0.0098	0.0212	0.0083	0.0153	0.1803
10	rs2499065	19572729	1.31	0.0654431371829849	3.36	0.151554094423325	0.163320940118538	0.297173804336051	0.1156	0.0683	0.0083	0.0048	0.0211	0.0048	0.0047	0.018	0.1661	0.0181	0.0163	0.0089	0.0859	0.0181	0.0107	0.005	0.0047	0.0791	0.082	0.0106	0.0069	0.0097	0.0214	0.0084	0.0146	0.1839
10	rs2499064	19573007	1.31	0.0654431371829849	3.36	0.151554094423325	0.159157233405652	0.31042170516544	0.1156	0.0683	0.0083	0.0048	0.0211	0.0048	0.0046	0.018	0.1661	0.0181	0.0163	0.0089	0.0859	0.0181	0.0107	0.005	0.0047	0.0791	0.082	0.0106	0.0069	0.0097	0.0214	0.0084	0.0146	0.1839
10	rs12241298	19578455	1.31	0.0654431371829849	3.37	0.143587140072381	0.126736241921176	0.267873511848278	0.1157	0.068	0.0084	0.0046	0.0212	0.0047	0.0045	0.0182	0.1662	0.0183	0.0163	0.0086	0.0855	0.0182	0.0103	0.0047	0.0047	0.0794	0.0819	0.0107	0.0069	0.0096	0.0215	0.0084	0.0145	0.185
10	rs16918470	19579258	1.31	0.0654431371829849	3.37	0.143587140072381	0.122313172573963	0.254540955178961	0.1158	0.068	0.0084	0.0046	0.0212	0.0047	0.0045	0.0183	0.1662	0.0184	0.0163	0.0086	0.0855	0.0182	0.0102	0.0047	0.0048	0.0793	0.0819	0.0107	0.0069	0.0095	0.0215	0.0084	0.0145	0.185
10	rs12780699	19591983	1.3	0.0765109106342586	3.37	0.143587140072381	0.113557718850629	0.231707098476218	0.1163	0.0678	0.0084	0.0045	0.0212	0.0046	0.0044	0.0184	0.166	0.0185	0.0162	0.0086	0.0851	0.0184	0.0101	0.0045	0.0052	0.0791	0.0817	0.0107	0.0069	0.0094	0.0215	0.0083	0.0145	0.1857
10	rs34612484	19601981	1.3	0.0765109106342586	3.38	0.135933471893229	0.13061660077661	0.185443398408642	0.1167	0.0677	0.0084	0.0045	0.0211	0.0045	0.0043	0.0186	0.1658	0.0186	0.0162	0.0085	0.0847	0.0184	0.01	0.0044	0.0055	0.079	0.0816	0.0108	0.0069	0.0093	0.0215	0.0083	0.0144	0.1863
10	rs116650501	19602004	1.3	0.0765109106342586	3.38	0.135933471893229	0.135869693263976	0.185341543807636	0.1167	0.0677	0.0084	0.0045	0.0211	0.0045	0.0043	0.0186	0.1658	0.0186	0.0162	0.0085	0.0847	0.0184	0.01	0.0044	0.0056	0.079	0.0815	0.0108	0.0069	0.0093	0.0215	0.0083	0.0144	0.1862
10	rs2039516	19607949	1.3	0.0765109106342586	3.38	0.135933471893229	0.148154757210224	0.182294833329687	0.1167	0.0677	0.0084	0.0045	0.0212	0.0045	0.0043	0.0186	0.1657	0.0186	0.0162	0.0085	0.0847	0.0184	0.01	0.0044	0.0057	0.079	0.0816	0.0108	0.0069	0.0093	0.0215	0.0083	0.0144	0.1863
10	rs78479086	19614223	1.3	0.0765109106342586	3.38	0.135933471893229	0.15728548973433	0.180273342860858	0.1167	0.0678	0.0084	0.0045	0.0212	0.0045	0.0043	0.0187	0.1656	0.0187	0.0162	0.0084	0.0846	0.0184	0.0099	0.0044	0.0057	0.0792	0.0817	0.0108	0.0069	0.0092	0.0214	0.0083	0.0144	0.1864
10	rs145110062	19614692	1.3	0.0765109106342586	3.38	0.135933471893229	0.158952410099828	0.180071620677622	0.1167	0.0678	0.0084	0.0045	0.0212	0.0045	0.0043	0.0187	0.1656	0.0187	0.0162	0.0084	0.0846	0.0184	0.0099	0.0043	0.0057	0.0792	0.0817	0.0108	0.0069	0.0092	0.0214	0.0083	0.0144	0.1864
10	rs76057868	19623858	1.3	0.0765109106342586	3.39	0.128586294370088	0.218375777580019	0.183917591988687	0.1168	0.068	0.0084	0.0045	0.0212	0.0044	0.0041	0.0186	0.1658	0.0191	0.0164	0.0084	0.0846	0.0182	0.0097	0.0043	0.0058	0.0793	0.0818	0.0107	0.0068	0.0091	0.021	0.0082	0.0141	0.1869
10	rs11009509	19625533	1.3	0.0765109106342586	3.39	0.128586294370088	0.231107992022345	0.183714477515558	0.1168	0.0681	0.0084	0.0045	0.0212	0.0043	0.0041	0.0186	0.1658	0.0191	0.0164	0.0084	0.0846	0.0182	0.0097	0.0043	0.0058	0.0793	0.0817	0.0107	0.0068	0.0091	0.021	0.0082	0.0141	0.1869
10	rs117232969	19626151	1.3	0.0765109106342586	3.4	0.121538743628758	0.230981214723834	0.183612949130593	0.1168	0.0681	0.0084	0.0045	0.0212	0.0043	0.0041	0.0186	0.1658	0.0191	0.0164	0.0084	0.0846	0.0182	0.0097	0.0043	0.0058	0.0793	0.0817	0.0107	0.0068	0.0091	0.021	0.0082	0.0141	0.1869
10	rs76551926	19636779	1.31	0.0654431371829849	3.4	0.121538743628758	0.290520349073085	0.182396111102832	0.1166	0.0682	0.0084	0.0045	0.0211	0.0043	0.004	0.0186	0.1661	0.0192	0.0165	0.0083	0.0846	0.0181	0.0096	0.0042	0.0062	0.0793	0.0816	0.0106	0.0068	0.009	0.021	0.0082	0.0141	0.1872
10	rs76251597	19649406	1.31	0.0654431371829849	3.4	0.121538743628758	0.361308147464461	0.195309681052254	0.1165	0.0682	0.0084	0.0045	0.0211	0.0043	0.004	0.0186	0.1662	0.0193	0.0165	0.0083	0.0846	0.0181	0.0095	0.0042	0.0064	0.0792	0.0816	0.0106	0.0067	0.009	0.021	0.0081	0.014	0.1874
10	rs12219762	19649881	1.31	0.0654431371829849	3.39	0.128586294370088	0.369565837656067	0.20124914548629	0.1165	0.0682	0.0084	0.0045	0.0211	0.0044	0.004	0.0186	0.1661	0.0193	0.0165	0.0083	0.0847	0.0181	0.0095	0.0042	0.0064	0.0792	0.0816	0.0106	0.0067	0.009	0.021	0.0081	0.014	0.1875
10	rs1577299	19651926	1.3	0.0765109106342586	3.39	0.128586294370088	0.366100023966943	0.206296871481922	0.1165	0.0682	0.0084	0.0045	0.0211	0.0044	0.004	0.0186	0.1661	0.0193	0.0165	0.0083	0.0847	0.0181	0.0095	0.0043	0.0064	0.0792	0.0815	0.0106	0.0067	0.009	0.021	0.0081	0.014	0.1875
10	rs7097149	19672203	1.31	0.0654431371829849	3.4	0.121538743628758	0.339860294104645	0.174754481808434	0.1167	0.0683	0.0081	0.0045	0.0212	0.0044	0.0039	0.0185	0.1664	0.0193	0.0164	0.0083	0.0849	0.018	0.0081	0.0043	0.0065	0.0792	0.0818	0.0105	0.0066	0.0088	0.021	0.0079	0.014	0.1887
10	rs67477729	19680005	1.31	0.0654431371829849	3.39	0.128586294370088	0.341734686889287	0.179466921138837	0.1167	0.0683	0.0081	0.0045	0.0212	0.0044	0.0039	0.0185	0.1664	0.0193	0.0164	0.0083	0.0849	0.018	0.0081	0.0043	0.0065	0.0792	0.0818	0.0105	0.0066	0.0088	0.021	0.0079	0.014	0.1887
10	rs113809828	19681046	1.31	0.0654431371829849	3.4	0.121538743628758	0.341265587590795	0.178862923126059	0.1167	0.0683	0.0081	0.0045	0.0212	0.0044	0.0039	0.0185	0.1664	0.0193	0.0164	0.0083	0.0849	0.018	0.0081	0.0043	0.0065	0.0792	0.0818	0.0105	0.0066	0.0088	0.021	0.0079	0.014	0.1887
10	rs7917396	19682953	1.31	0.0654431371829849	3.39	0.128586294370088	0.335920809404927	0.17127355698756	0.1168	0.0683	0.0081	0.0043	0.0211	0.0045	0.0039	0.0185	0.1668	0.0193	0.0164	0.0083	0.0845	0.0179	0.008	0.0043	0.0065	0.0789	0.0818	0.0104	0.0066	0.009	0.021	0.008	0.0141	0.1892
10	rs7917070	19688857	1.31	0.0654431371829849	3.39	0.128586294370088	0.314132350774994	0.161755220868962	0.117	0.0683	0.0081	0.0042	0.0211	0.0045	0.0039	0.0184	0.1667	0.0191	0.0164	0.0083	0.0844	0.0179	0.0079	0.0043	0.0065	0.0788	0.0818	0.0105	0.0067	0.009	0.0209	0.008	0.0142	0.1895
10	rs117243381	19692532	1.31	0.0654431371829849	3.39	0.128586294370088	0.29823376224551	0.154528282011522	0.1173	0.0684	0.0081	0.0042	0.0211	0.0044	0.0039	0.0184	0.1666	0.019	0.0163	0.0083	0.0844	0.0178	0.0079	0.0043	0.0065	0.0786	0.082	0.0105	0.0066	0.0091	0.0209	0.008	0.0142	0.1897
10	rs7907667	19693732	1.31	0.0654431371829849	3.4	0.121538743628758	0.296924577053972	0.1553893040342	0.1173	0.0685	0.0081	0.0041	0.0211	0.0044	0.0039	0.0184	0.1666	0.0189	0.0163	0.0083	0.0843	0.0178	0.0078	0.0042	0.0065	0.0786	0.082	0.0105	0.0066	0.0091	0.0209	0.008	0.0142	0.1897
10	rs4428968	19697320	1.31	0.0654431371829849	3.4	0.121538743628758	0.280560125163218	0.155676690275074	0.1175	0.0685	0.0081	0.004	0.0211	0.0044	0.0039	0.0184	0.1666	0.0187	0.0164	0.0083	0.0845	0.0178	0.0078	0.0042	0.0064	0.0782	0.082	0.0105	0.0066	0.0092	0.0209	0.008	0.0142	0.19
10	rs7898658	19697629	1.31	0.0654431371829849	3.4	0.121538743628758	0.266380470702752	0.137398387147485	0.1175	0.0685	0.0081	0.004	0.0211	0.0045	0.0039	0.0189	0.1666	0.0187	0.0164	0.0083	0.0844	0.0178	0.0078	0.0042	0.0064	0.0779	0.082	0.0105	0.0066	0.0091	0.0209	0.008	0.0142	0.19
10	rs12249309	19707805	1.32	0.055666547717423	3.4	0.121538743628758	0.124306458403783	0.122243402239021	0.1188	0.0682	0.0077	0.0037	0.021	0.0046	0.0036	0.0189	0.1664	0.018	0.0157	0.0081	0.0849	0.018	0.0073	0.004	0.0039	0.0785	0.0829	0.0093	0.0064	0.0084	0.0206	0.0078	0.0145	0.1952
10	rs11009826	19710091	1.32	0.055666547717423	3.4	0.121538743628758	0.123747535525638	0.12426706791209	0.1187	0.0681	0.0077	0.0037	0.021	0.0046	0.0036	0.0189	0.1664	0.018	0.0157	0.0081	0.0849	0.018	0.0073	0.004	0.0039	0.0785	0.0829	0.0093	0.0064	0.0084	0.0207	0.0078	0.0146	0.1952
10	rs12267414	19714510	1.32	0.055666547717423	3.4	0.121538743628758	0.12103384878436	0.124708639575844	0.1186	0.0681	0.0077	0.0036	0.021	0.0046	0.0036	0.0188	0.1663	0.0179	0.0157	0.0081	0.085	0.018	0.0073	0.004	0.0039	0.0786	0.0831	0.0092	0.0064	0.0084	0.0207	0.0078	0.0147	0.1955
10	rs61851070	19714719	1.32	0.055666547717423	3.4	0.121538743628758	0.125428903179081	0.124973863515809	0.1186	0.0681	0.0077	0.0036	0.021	0.0046	0.0036	0.0188	0.1663	0.018	0.0156	0.0081	0.085	0.018	0.0072	0.004	0.0039	0.0787	0.0831	0.0092	0.0064	0.0083	0.0207	0.0078	0.0147	0.1955
10	rs72784335	19715255	1.32	0.055666547717423	3.4	0.121538743628758	0.128802968778831	0.128709003578474	0.1186	0.0681	0.0077	0.0036	0.021	0.0046	0.0035	0.0188	0.1663	0.018	0.0156	0.0081	0.085	0.018	0.0072	0.004	0.004	0.0785	0.0831	0.0092	0.0064	0.0083	0.0207	0.0078	0.0147	0.1955
10	rs7082614	19715844	1.32	0.055666547717423	3.4	0.121538743628758	0.126617052825399	0.129873390959153	0.1186	0.068	0.0078	0.0036	0.021	0.0046	0.0035	0.0188	0.1663	0.018	0.0156	0.0081	0.0851	0.0179	0.0072	0.0041	0.0041	0.0783	0.0832	0.0092	0.0064	0.0083	0.0207	0.0078	0.0147	0.1956
10	rs16918756	19716573	1.33	0.0470797710233837	3.41	0.114783892697204	0.185422417263496	0.151385858353115	0.1192	0.0667	0.0074	0.0035	0.0206	0.0045	0.0033	0.0187	0.166	0.0179	0.0154	0.008	0.0864	0.0179	0.0072	0.0038	0.004	0.0791	0.0836	0.009	0.0065	0.0081	0.02	0.0079	0.0149	0.1972
10	rs72784336	19718548	1.34	0.0395827626793828	3.42	0.108314757127468	0.48607095263671	0.272249140998348	0.1204	0.0634	0.0068	0.0035	0.0193	0.004	0.0035	0.018	0.1665	0.0183	0.0153	0.0078	0.0872	0.0176	0.0071	0.0042	0.004	0.0777	0.0859	0.0078	0.0068	0.0078	0.019	0.0078	0.0156	0.2012
10	rs2486053	19719841	1.34	0.0395827626793828	3.43	0.102124300974309	0.505095191028921	0.273982392761181	0.1205	0.0634	0.0068	0.0035	0.0193	0.004	0.0035	0.018	0.1665	0.0183	0.0153	0.0078	0.0872	0.0176	0.0071	0.0042	0.004	0.0777	0.0859	0.0078	0.0068	0.0078	0.019	0.0078	0.0156	0.2013
10	rs2358395	19721013	1.34	0.0395827626793828	3.44	0.0962054431234386	0.533083212296874	0.281998811628189	0.1206	0.0634	0.0068	0.0035	0.0193	0.004	0.0035	0.018	0.1665	0.0183	0.0153	0.0078	0.0872	0.0175	0.0071	0.0042	0.004	0.0777	0.0859	0.0078	0.0068	0.0078	0.019	0.0078	0.0156	0.2013
10	rs11009880	19721534	1.34	0.0395827626793828	3.44	0.0962054431234386	0.546227186836555	0.290203331382721	0.1206	0.0633	0.0068	0.0035	0.0193	0.004	0.0035	0.018	0.1665	0.0183	0.0153	0.0078	0.0872	0.0176	0.0071	0.0042	0.004	0.0778	0.0859	0.0078	0.0068	0.0078	0.019	0.0078	0.0156	0.2013
10	rs10827409	19724287	1.34	0.0395827626793828	3.45	0.090551063959542	0.558990003697702	0.292442589675527	0.1207	0.0632	0.0068	0.0035	0.0193	0.004	0.0035	0.018	0.1665	0.0183	0.0153	0.0078	0.0872	0.0176	0.007	0.0042	0.004	0.0778	0.0861	0.0078	0.0068	0.0078	0.019	0.0078	0.0156	0.2013
10	rs78073630	19724676	1.34	0.0395827626793828	3.45	0.090551063959542	0.552756597823394	0.290321056829815	0.1207	0.0632	0.0068	0.0034	0.0192	0.004	0.0035	0.018	0.1665	0.0183	0.0153	0.0078	0.0871	0.0176	0.007	0.0042	0.004	0.0778	0.0862	0.0078	0.0068	0.0078	0.019	0.0078	0.0156	0.2012
10	rs16918806	19737532	1.34	0.0395827626793828	3.45	0.090551063959542	0.579778761478843	0.309341129294488	0.1208	0.0632	0.0068	0.0034	0.0192	0.004	0.0035	0.0181	0.1666	0.0182	0.0153	0.0077	0.0867	0.0175	0.007	0.0043	0.004	0.078	0.0866	0.0079	0.0069	0.0078	0.0191	0.0078	0.0157	0.201
10	rs3904885	19739046	1.34	0.0395827626793828	3.45	0.090551063959542	0.582622527476649	0.310661985459398	0.1207	0.0632	0.0068	0.0034	0.0191	0.004	0.0035	0.0181	0.1667	0.0182	0.0153	0.0077	0.0867	0.0175	0.007	0.0043	0.004	0.0782	0.0866	0.0079	0.0069	0.0078	0.019	0.0078	0.0156	0.2009
10	rs3904886	19749965	1.33	0.0470797710233837	3.45	0.090551063959542	0.611067881301207	0.318622093693423	0.1212	0.0622	0.0068	0.0033	0.0191	0.0038	0.0035	0.0182	0.1682	0.0182	0.0153	0.0077	0.0866	0.0173	0.007	0.0041	0.004	0.0781	0.0872	0.0078	0.0069	0.0078	0.019	0.0079	0.0156	0.2004
10	rs17733367	19751633	1.33	0.0470797710233837	3.46	0.0851540123614781	0.607192937117232	0.317775015679637	0.1212	0.0622	0.0068	0.0033	0.0191	0.0038	0.0035	0.0182	0.1681	0.0182	0.0153	0.0075	0.0868	0.0172	0.0069	0.0041	0.004	0.0782	0.0872	0.0078	0.007	0.0078	0.019	0.0079	0.0156	0.2004
10	rs2358398	19751780	1.33	0.0470797710233837	3.45	0.090551063959542	0.606640300388713	0.316445241165028	0.1211	0.0621	0.0068	0.0033	0.0191	0.0038	0.0035	0.0182	0.1681	0.0182	0.0153	0.0075	0.0867	0.0172	0.0069	0.0041	0.004	0.0783	0.0872	0.0078	0.007	0.0078	0.019	0.0079	0.0156	0.2004
10	rs12245764	19756569	1.33	0.0470797710233837	3.45	0.090551063959542	0.598653156825611	0.324205110345944	0.1211	0.0621	0.0067	0.0033	0.0192	0.0038	0.0035	0.0181	0.1682	0.0182	0.0153	0.0074	0.0867	0.0172	0.0069	0.0041	0.004	0.0782	0.0873	0.0078	0.007	0.0078	0.019	0.0079	0.0156	0.2004
10	rs11010114	19768688	1.33	0.0470797710233837	3.45	0.090551063959542	0.587989033544661	0.326763340541501	0.1212	0.0621	0.0067	0.0032	0.0192	0.0038	0.0036	0.018	0.1682	0.0182	0.0153	0.0073	0.0869	0.0172	0.007	0.0041	0.004	0.0783	0.0873	0.0078	0.007	0.0078	0.0191	0.008	0.0155	0.2005
10	rs76868628	19768734	1.34	0.0395827626793828	3.44	0.0962054431234386	0.582622527476649	0.327983615755544	0.1211	0.0621	0.0067	0.0032	0.0192	0.0038	0.0035	0.018	0.1682	0.0182	0.0153	0.0073	0.0869	0.0173	0.007	0.0041	0.004	0.0783	0.0873	0.0078	0.007	0.0078	0.0191	0.008	0.0155	0.2005
10	rs3904888	19768806	1.34	0.0395827626793828	3.43	0.102124300974309	0.579914032103765	0.327129283155808	0.1211	0.0621	0.0067	0.0032	0.0192	0.0038	0.0035	0.0181	0.1682	0.0182	0.0153	0.0073	0.0869	0.0173	0.007	0.0041	0.0039	0.0783	0.0873	0.0078	0.007	0.0078	0.0191	0.008	0.0155	0.2004
10	rs117755571	19769079	1.33	0.0470797710233837	3.43	0.102124300974309	0.576401771919139	0.324205110345944	0.1211	0.0621	0.0067	0.0032	0.0192	0.0038	0.0035	0.018	0.1682	0.0182	0.0153	0.0073	0.0869	0.0173	0.007	0.0041	0.0039	0.0783	0.0874	0.0078	0.007	0.0078	0.0191	0.008	0.0155	0.2004
10	rs3852460	19771178	1.34	0.0395827626793828	3.43	0.102124300974309	0.566660557013363	0.318501041760164	0.1212	0.0621	0.0067	0.0032	0.0192	0.0037	0.0037	0.018	0.1682	0.0182	0.0153	0.0073	0.0869	0.0172	0.007	0.004	0.004	0.0782	0.0874	0.0078	0.0069	0.0078	0.0192	0.008	0.0155	0.2004
10	rs117175155	19779315	1.33	0.0470797710233837	3.43	0.102124300974309	0.59748673467706	0.321045980633058	0.1214	0.0621	0.0067	0.0032	0.0192	0.0037	0.0038	0.0179	0.1682	0.0181	0.0154	0.0074	0.0863	0.0173	0.0071	0.0039	0.0039	0.0778	0.0878	0.0077	0.0069	0.0079	0.0193	0.0081	0.0153	0.2007
10	rs59498073	19781588	1.33	0.0470797710233837	3.43	0.102124300974309	0.632370934774834	0.339272138323189	0.1214	0.0621	0.0067	0.0032	0.0191	0.0037	0.0038	0.0178	0.1682	0.0181	0.0154	0.0075	0.0861	0.0174	0.0071	0.0039	0.0039	0.0776	0.0879	0.0077	0.0069	0.0079	0.0194	0.0082	0.0153	0.2008
10	rs10827500	19783593	1.33	0.0470797710233837	3.43	0.102124300974309	0.66160333116271	0.375435750307716	0.1214	0.0621	0.0067	0.0032	0.0191	0.0037	0.0038	0.0178	0.1682	0.0182	0.0154	0.0075	0.086	0.0174	0.0072	0.0039	0.0039	0.0776	0.088	0.0077	0.0069	0.0079	0.0194	0.0083	0.0153	0.2008
10	rs12256835	19787418	1.33	0.0470797710233837	3.42	0.108314757127468	0.70010384332526	0.393449533257248	0.1215	0.062	0.0068	0.0032	0.0192	0.0037	0.0039	0.0178	0.1678	0.0182	0.0155	0.0075	0.0859	0.0174	0.0072	0.0039	0.0039	0.0776	0.0878	0.0077	0.0069	0.008	0.0194	0.0084	0.0153	0.201
10	rs4747375	19789336	1.33	0.0470797710233837	3.42	0.108314757127468	0.728658806910555	0.427003382343553	0.1214	0.062	0.0068	0.0033	0.0192	0.0037	0.0041	0.0178	0.1679	0.0181	0.0155	0.0075	0.0857	0.0174	0.0073	0.0039	0.0039	0.0777	0.0878	0.0076	0.0069	0.008	0.0193	0.0084	0.0153	0.2011
10	rs6481955	19795045	1.33	0.0470797710233837	3.42	0.108314757127468	0.718413135742079	0.417172482456739	0.1216	0.0621	0.0068	0.0031	0.0192	0.0037	0.0041	0.0178	0.1681	0.0181	0.0155	0.0075	0.0857	0.0174	0.0072	0.0038	0.0039	0.0776	0.0878	0.0075	0.0069	0.008	0.0193	0.0084	0.0153	0.2008
10	rs7898170	19801089	1.33	0.0470797710233837	3.42	0.108314757127468	0.817077804387444	0.444985676013186	0.1216	0.0621	0.0068	0.0032	0.0191	0.0037	0.0042	0.0178	0.1679	0.0182	0.0155	0.0076	0.0856	0.0174	0.0075	0.0039	0.0039	0.0774	0.0877	0.0076	0.0069	0.008	0.0193	0.0087	0.0155	0.2002
10	rs61841391	19801178	1.33	0.0470797710233837	3.42	0.108314757127468	0.87047926816673	0.479629885376143	0.1217	0.0616	0.0068	0.0032	0.0191	0.0037	0.0042	0.0178	0.1681	0.0182	0.0155	0.0076	0.0856	0.0174	0.0075	0.0039	0.0039	0.0776	0.0878	0.0076	0.0069	0.008	0.0188	0.0087	0.0156	0.2006
10	rs12772738	19801304	1.33	0.0470797710233837	3.42	0.108314757127468	0.86481591992975	0.465852187383171	0.1216	0.0616	0.0068	0.0032	0.0191	0.0037	0.0042	0.0178	0.1681	0.0182	0.0155	0.0076	0.0856	0.0174	0.0076	0.0039	0.0039	0.0778	0.0877	0.0076	0.0068	0.008	0.0188	0.0087	0.0156	0.2006
10	rs76884733	19805976	1.33	0.0470797710233837	3.42	0.108314757127468	0.848721422831479	0.423063602767457	0.1214	0.0615	0.007	0.0032	0.019	0.0036	0.0043	0.0178	0.1678	0.0181	0.0155	0.0076	0.0855	0.0174	0.0077	0.0039	0.0039	0.0778	0.0876	0.0076	0.0069	0.0081	0.0189	0.0089	0.0157	0.2004
10	rs11593317	19808391	1.33	0.0470797710233837	3.42	0.108314757127468	0.938559746419973	0.442063384864579	0.1213	0.0615	0.0071	0.0032	0.019	0.0036	0.0043	0.0178	0.1676	0.0181	0.0155	0.0076	0.0853	0.0174	0.0078	0.0039	0.0039	0.0778	0.0876	0.0076	0.0069	0.0081	0.019	0.0092	0.0158	0.2001
10	rs11010229	19808560	1.33	0.0470797710233837	3.42	0.108314757127468	0.959728398228462	0.436631006227912	0.1214	0.0615	0.0071	0.0033	0.0188	0.0036	0.0044	0.0178	0.1676	0.0181	0.0154	0.0077	0.0852	0.0175	0.0078	0.0039	0.0039	0.0778	0.0876	0.0076	0.0069	0.0081	0.0191	0.0092	0.0158	0.2
10	rs3936916	19810415	1.33	0.0470797710233837	3.41	0.114783892697204	1.00445228782885	0.461417194644203	0.1213	0.0615	0.0072	0.0033	0.0188	0.0036	0.0044	0.0178	0.1675	0.0181	0.0154	0.0077	0.0851	0.0175	0.0078	0.0039	0.0039	0.0778	0.0876	0.0076	0.0069	0.0082	0.0191	0.0093	0.0159	0.1999
10	rs72788565	19810827	1.33	0.0470797710233837	3.41	0.114783892697204	0.996126203053466	0.455387457505408	0.1213	0.0615	0.0072	0.0033	0.0188	0.0036	0.0044	0.0178	0.1675	0.0181	0.0154	0.0077	0.0851	0.0175	0.0078	0.0039	0.0039	0.0778	0.0876	0.0076	0.0069	0.0082	0.0191	0.0093	0.0159	0.1999
10	rs12768319	19812754	1.34	0.0395827626793828	3.41	0.114783892697204	0.918415924241498	0.468275941070468	0.1213	0.0616	0.0072	0.0032	0.0188	0.0036	0.0039	0.0177	0.1675	0.018	0.0154	0.0077	0.0851	0.0175	0.0079	0.0039	0.0039	0.078	0.0876	0.0077	0.0069	0.0082	0.0192	0.0094	0.0159	0.2001
10	rs117225806	19820077	1.34	0.0395827626793828	3.41	0.114783892697204	0.969029770762524	0.399635014711759	0.1226	0.0609	0.0067	0.003	0.0187	0.0035	0.0036	0.0183	0.1674	0.0183	0.0154	0.0077	0.0845	0.018	0.008	0.0036	0.0033	0.0784	0.0879	0.0079	0.0068	0.0083	0.02	0.0093	0.016	0.1991
10	rs7100661	19820222	1.33	0.0470797710233837	3.41	0.114783892697204	0.999212993328956	0.424900941418479	0.1226	0.0609	0.0067	0.003	0.0187	0.0035	0.0036	0.0183	0.1674	0.0183	0.0154	0.0077	0.0845	0.018	0.008	0.0036	0.0033	0.0784	0.0879	0.0079	0.0068	0.0083	0.02	0.0093	0.016	0.1991
10	rs41276112	19820255	1.33	0.0470797710233837	3.41	0.114783892697204	0.999041402618584	0.422407931480707	0.1226	0.0609	0.0067	0.003	0.0187	0.0035	0.0036	0.0183	0.1674	0.0183	0.0154	0.0077	0.0845	0.018	0.008	0.0036	0.0033	0.0784	0.0879	0.0079	0.0068	0.0083	0.02	0.0093	0.016	0.1991
10	rs4747376	19820559	1.33	0.0470797710233837	3.41	0.114783892697204	0.983988663768629	0.408572907230881	0.1226	0.0609	0.0067	0.0031	0.0187	0.0035	0.0037	0.0183	0.1674	0.0183	0.0154	0.0078	0.0844	0.018	0.0081	0.0036	0.0033	0.0784	0.0879	0.0079	0.0068	0.0083	0.02	0.0093	0.016	0.1991
10	rs79506900	19827265	1.34	0.0395827626793828	3.4	0.121538743628758	0.950127900482463	0.401444110477265	0.1227	0.061	0.0067	0.003	0.0188	0.0035	0.0036	0.0183	0.1675	0.0184	0.0154	0.0077	0.084	0.018	0.008	0.0037	0.0032	0.0787	0.0878	0.0079	0.0068	0.0083	0.0201	0.0092	0.0159	0.1991
10	rs72780140	19835505	1.34	0.0395827626793828	3.41	0.114783892697204	0.944671815811606	0.398473212365151	0.1227	0.061	0.0067	0.003	0.0188	0.0035	0.0036	0.0183	0.1676	0.0184	0.0153	0.0077	0.0839	0.018	0.008	0.0037	0.0032	0.0787	0.0877	0.0079	0.0068	0.0083	0.0201	0.0091	0.0158	0.1992
10	rs11010316	19836515	1.34	0.0395827626793828	3.41	0.114783892697204	0.942828090351399	0.400926996813227	0.1227	0.061	0.0067	0.003	0.0188	0.0035	0.0036	0.0183	0.1676	0.0184	0.0153	0.0077	0.0839	0.018	0.008	0.0037	0.0032	0.0787	0.0877	0.0079	0.0068	0.0083	0.0201	0.0091	0.0158	0.1992
10	rs72780153	19842717	1.34	0.0395827626793828	3.44	0.0962054431234386	0.936804529764911	0.398731310189583	0.1227	0.061	0.0067	0.003	0.0188	0.0035	0.0036	0.0183	0.1676	0.0184	0.0153	0.0077	0.0838	0.018	0.008	0.0037	0.0032	0.0788	0.0877	0.0079	0.0068	0.0083	0.0201	0.0091	0.0158	0.1992
10	rs75837743	19852649	1.34	0.0395827626793828	3.41	0.114783892697204	0.920820248486304	0.385243930028369	0.1227	0.061	0.0067	0.003	0.0189	0.0035	0.0037	0.0183	0.1677	0.0185	0.0153	0.0077	0.0836	0.018	0.008	0.0037	0.0032	0.079	0.0876	0.0079	0.0068	0.0083	0.0201	0.009	0.0157	0.1992
10	rs79141283	19854705	1.34	0.0395827626793828	3.4	0.121538743628758	0.919410498904904	0.385243930028369	0.1228	0.061	0.0067	0.003	0.0189	0.0035	0.0037	0.0183	0.1676	0.0185	0.0153	0.0077	0.0835	0.018	0.008	0.0037	0.0032	0.079	0.0876	0.0079	0.0068	0.0083	0.0201	0.009	0.0157	0.1992
10	rs61841425	19861798	1.34	0.0395827626793828	3.41	0.114783892697204	0.752991447226631	0.312104827994577	0.1229	0.061	0.0066	0.003	0.019	0.0035	0.0037	0.0184	0.1678	0.0184	0.0153	0.0077	0.083	0.0179	0.0079	0.0038	0.0031	0.0797	0.0874	0.0079	0.0068	0.0084	0.0203	0.0087	0.0155	0.1994
10	rs7900695	19862828	1.34	0.0395827626793828	3.41	0.114783892697204	0.78928989002808	0.326519445512793	0.1229	0.061	0.0066	0.003	0.019	0.0035	0.0037	0.0184	0.1679	0.0184	0.0153	0.0077	0.083	0.0178	0.0079	0.0038	0.0031	0.0799	0.0874	0.0079	0.0068	0.0084	0.0203	0.0086	0.0155	0.1994
10	rs17729873	19863970	1.34	0.0395827626793828	3.41	0.114783892697204	0.770432442828474	0.311503401974444	0.123	0.061	0.0066	0.003	0.0191	0.0035	0.0036	0.0184	0.1681	0.0184	0.0152	0.0077	0.0828	0.0178	0.0079	0.0036	0.0031	0.0801	0.0873	0.0078	0.0068	0.0084	0.0204	0.0086	0.0153	0.1996
10	rs10827607	19864706	1.34	0.0395827626793828	3.41	0.114783892697204	0.763680151701916	0.317170368243561	0.123	0.061	0.0066	0.003	0.0191	0.0035	0.0036	0.0184	0.168	0.0184	0.0152	0.0078	0.0828	0.0177	0.0079	0.0036	0.0031	0.0801	0.0874	0.0078	0.0068	0.0084	0.0206	0.0086	0.0153	0.1996
10	rs12252347	19864717	1.34	0.0395827626793828	3.41	0.114783892697204	0.762531782260999	0.314393386162258	0.123	0.061	0.0066	0.003	0.0191	0.0035	0.0036	0.0184	0.168	0.0184	0.0152	0.0078	0.083	0.0177	0.0079	0.0036	0.0031	0.08	0.0873	0.0078	0.0068	0.0084	0.0206	0.0086	0.0153	0.1996
10	rs7075351	19868546	1.34	0.0395827626793828	3.41	0.114783892697204	0.757335319426574	0.32457021025681	0.1227	0.061	0.0067	0.003	0.0192	0.0035	0.0036	0.0184	0.1681	0.0184	0.0152	0.008	0.0828	0.0174	0.0081	0.0034	0.003	0.0802	0.0873	0.0078	0.0068	0.0086	0.0209	0.0086	0.0153	0.1995
10	rs78252011	19886029	1.34	0.0395827626793828	3.41	0.114783892697204	0.755123911541133	0.322017050540141	0.1226	0.061	0.0067	0.003	0.0193	0.0035	0.0036	0.0183	0.1682	0.0184	0.0152	0.008	0.0826	0.0173	0.0081	0.0032	0.0031	0.0803	0.0873	0.0078	0.0068	0.0086	0.0208	0.0086	0.0152	0.1997
10	rs117369369	19888258	1.34	0.0395827626793828	3.41	0.114783892697204	0.754666732481003	0.333000619763289	0.1226	0.061	0.0067	0.003	0.0193	0.0035	0.0036	0.0183	0.1683	0.0183	0.0152	0.008	0.0825	0.0173	0.0081	0.0031	0.0031	0.0804	0.0874	0.0078	0.0068	0.0086	0.0208	0.0086	0.0152	0.1998
10	rs6481993	19889145	1.34	0.0395827626793828	3.4	0.121538743628758	0.761307687318371	0.335947685820049	0.1226	0.061	0.0067	0.003	0.0193	0.0035	0.0036	0.0183	0.1683	0.0183	0.0152	0.008	0.0825	0.0173	0.0081	0.0031	0.0031	0.0804	0.0874	0.0078	0.0068	0.0086	0.0208	0.0086	0.0152	0.1998
10	rs3852479	19893332	1.34	0.0395827626793828	3.41	0.114783892697204	0.72536123026385	0.307183351358197	0.1227	0.061	0.0067	0.003	0.0193	0.0035	0.0036	0.0183	0.1683	0.0183	0.0152	0.008	0.0825	0.0172	0.0081	0.0031	0.0031	0.0804	0.0873	0.0078	0.0068	0.0086	0.0208	0.0086	0.0152	0.1998
10	rs17729995	19894888	1.34	0.0395827626793828	3.41	0.114783892697204	0.696937913846396	0.303119890231718	0.1227	0.061	0.0067	0.003	0.0193	0.0035	0.0036	0.0183	0.1683	0.0183	0.0152	0.008	0.0825	0.0172	0.0081	0.003	0.0031	0.0804	0.0873	0.0078	0.0068	0.0086	0.0208	0.0086	0.0152	0.1998
10	rs7077327	19895569	1.34	0.0395827626793828	3.41	0.114783892697204	0.687113130452105	0.293505109976614	0.1227	0.061	0.0067	0.003	0.0193	0.0035	0.0036	0.0183	0.1683	0.0183	0.0152	0.008	0.0825	0.0172	0.0081	0.003	0.0031	0.0805	0.0873	0.0078	0.0068	0.0086	0.0208	0.0085	0.0151	0.1999
10	rs10827645	19902779	1.34	0.0395827626793828	3.41	0.114783892697204	0.694365723789015	0.308621369479292	0.1228	0.061	0.0067	0.003	0.0194	0.0035	0.0037	0.0183	0.1683	0.0183	0.0151	0.008	0.0825	0.0172	0.0081	0.0028	0.0031	0.0807	0.0872	0.0078	0.0068	0.0086	0.0208	0.0084	0.015	0.2
10	rs1326986	19929513	1.34	0.0395827626793828	3.41	0.114783892697204	0.677133024271185	0.28961492171579	0.1223	0.0612	0.0067	0.0032	0.0202	0.0036	0.004	0.0175	0.1688	0.0181	0.0151	0.0081	0.0817	0.0168	0.0081	0.0029	0.0032	0.0817	0.087	0.0078	0.0069	0.009	0.0209	0.0082	0.0138	0.2001
10	rs7080580	19931064	1.34	0.0395827626793828	3.41	0.114783892697204	0.699661701476059	0.312586216985442	0.1223	0.0612	0.0067	0.0032	0.0202	0.0036	0.004	0.0175	0.1688	0.0181	0.0151	0.0081	0.0817	0.0168	0.0081	0.0029	0.0032	0.0817	0.087	0.0078	0.0069	0.009	0.0209	0.0082	0.0138	0.2001
10	rs75889280	19932611	1.34	0.0395827626793828	3.41	0.114783892697204	0.679603725000758	0.301927843427044	0.1221	0.0612	0.0067	0.0032	0.0202	0.0036	0.004	0.0175	0.1689	0.0181	0.0151	0.0081	0.0817	0.0168	0.0081	0.0029	0.0033	0.0817	0.087	0.0078	0.0069	0.009	0.0209	0.0082	0.0138	0.2001
10	rs117714333	19939743	1.34	0.0395827626793828	3.41	0.114783892697204	0.710159079586854	0.297885461275152	0.122	0.0611	0.0067	0.0033	0.0203	0.0037	0.0041	0.0176	0.1689	0.0182	0.0151	0.0082	0.0817	0.0169	0.0081	0.0028	0.0033	0.0817	0.0869	0.0079	0.0068	0.009	0.0208	0.0082	0.0137	0.2003
10	rs117238411	19941130	1.34	0.0395827626793828	3.41	0.114783892697204	0.710752550143436	0.297766816158571	0.122	0.0611	0.0067	0.0033	0.0203	0.0037	0.0041	0.0176	0.1689	0.0182	0.0151	0.0082	0.0817	0.0169	0.0081	0.0028	0.0033	0.0817	0.0869	0.0079	0.0068	0.009	0.0208	0.0082	0.0137	0.2003
10	rs11815338	19948256	1.34	0.0395827626793828	3.4	0.121538743628758	0.719979471604245	0.311984515203109	0.1219	0.0611	0.0067	0.0033	0.0203	0.0037	0.0042	0.0176	0.1689	0.0181	0.015	0.0082	0.0817	0.017	0.0081	0.0028	0.0033	0.0817	0.0868	0.0079	0.0068	0.009	0.0207	0.0082	0.0137	0.2004
10	rs728974	19972565	1.34	0.0395827626793828	3.4	0.121538743628758	0.602296394138471	0.256804879998099	0.1226	0.0612	0.0066	0.0034	0.0205	0.0036	0.0043	0.0173	0.168	0.0181	0.0151	0.008	0.0814	0.017	0.008	0.003	0.0034	0.0826	0.0863	0.008	0.0069	0.0091	0.0207	0.0082	0.0139	0.2002
10	rs6482024	19974026	1.34	0.0395827626793828	3.4	0.121538743628758	0.536729997288364	0.24778728896017	0.1227	0.0612	0.0066	0.0034	0.0205	0.0036	0.0043	0.0173	0.1678	0.0181	0.0151	0.0079	0.0814	0.017	0.008	0.003	0.0034	0.0827	0.0862	0.008	0.0069	0.0091	0.0207	0.0081	0.0139	0.2001
10	rs7909541	19985005	1.34	0.0395827626793828	3.4	0.121538743628758	0.435777440793081	0.219635172294957	0.1232	0.0607	0.0066	0.0037	0.0207	0.0037	0.0044	0.0176	0.1674	0.018	0.0153	0.0076	0.0809	0.0171	0.0078	0.0042	0.0036	0.0825	0.0851	0.0079	0.0069	0.0091	0.0208	0.008	0.0142	0.1997
10	rs72782178	19987471	1.34	0.0395827626793828	3.4	0.121538743628758	0.399074771558657	0.204820306571179	0.1232	0.0607	0.0066	0.0037	0.0208	0.0037	0.0044	0.0177	0.1673	0.018	0.0154	0.0076	0.0809	0.0171	0.0078	0.0042	0.0036	0.0825	0.0851	0.0079	0.0069	0.0092	0.0208	0.008	0.0142	0.1996
10	rs2478748	20004793	1.34	0.0395827626793828	3.4	0.121538743628758	0.371794890124258	0.226243288321223	0.1234	0.0605	0.0066	0.004	0.0209	0.0039	0.0045	0.0178	0.167	0.018	0.0157	0.0079	0.0806	0.017	0.0078	0.0044	0.0038	0.0824	0.0847	0.0079	0.0069	0.0092	0.0207	0.008	0.0145	0.1989
10	rs71497288	20013465	1.34	0.0395827626793828	3.4	0.121538743628758	0.333496494025403	0.211918564804875	0.1233	0.0603	0.0067	0.004	0.0209	0.0039	0.0045	0.0178	0.1668	0.018	0.0157	0.0081	0.0805	0.0171	0.0078	0.0045	0.0038	0.0823	0.0846	0.0079	0.0069	0.0092	0.0208	0.008	0.0146	0.1987
10	rs17676071	20019892	1.34	0.0395827626793828	3.4	0.121538743628758	0.33690344395615	0.212344873480002	0.1233	0.0603	0.0067	0.004	0.0209	0.0039	0.0045	0.0178	0.1668	0.018	0.0157	0.0081	0.0805	0.0171	0.0078	0.0045	0.0038	0.0824	0.0846	0.0079	0.0069	0.0092	0.0208	0.008	0.0146	0.1986
10	rs11011369	20030442	1.34	0.0395827626793828	3.4	0.121538743628758	0.341891127537429	0.215015704964201	0.1234	0.0602	0.0067	0.004	0.0209	0.004	0.0045	0.0178	0.1667	0.0179	0.0158	0.0082	0.0805	0.0171	0.0078	0.0046	0.0038	0.0824	0.0846	0.0079	0.0069	0.0092	0.0207	0.008	0.0146	0.1986
10	rs72782190	20033148	1.34	0.0395827626793828	3.4	0.121538743628758	0.336489521265082	0.216623479164879	0.1234	0.0602	0.0067	0.004	0.0209	0.004	0.0044	0.0178	0.1667	0.0179	0.0158	0.0083	0.0805	0.0171	0.0078	0.0046	0.0038	0.0824	0.0846	0.0079	0.0069	0.0092	0.0207	0.008	0.0146	0.1986
10	rs77932703	20033753	1.34	0.0395827626793828	3.4	0.121538743628758	0.335972489818134	0.21694550675944	0.1234	0.0602	0.0067	0.004	0.0209	0.004	0.0044	0.0178	0.1667	0.0179	0.0158	0.0083	0.0805	0.0171	0.0078	0.0046	0.0038	0.0824	0.0846	0.0079	0.0069	0.0092	0.0207	0.008	0.0146	0.1984
10	rs12256082	20041146	1.34	0.0395827626793828	3.4	0.121538743628758	0.337939407428671	0.224938286978408	0.1234	0.0601	0.0067	0.004	0.0209	0.004	0.0044	0.0178	0.1667	0.0179	0.0158	0.0083	0.0805	0.0171	0.0078	0.0046	0.0038	0.0824	0.0846	0.0079	0.0069	0.0093	0.0207	0.008	0.0146	0.1983
10	rs57123422	20041800	1.34	0.0395827626793828	3.4	0.121538743628758	0.338977022797073	0.229844663708658	0.1233	0.0601	0.0067	0.004	0.021	0.004	0.0044	0.0178	0.1667	0.0179	0.0158	0.0083	0.0805	0.0171	0.0078	0.0046	0.0038	0.0824	0.0846	0.0079	0.0069	0.0093	0.0207	0.008	0.0147	0.1983
10	rs118135727	20047727	1.34	0.0395827626793828	3.4	0.121538743628758	0.320149979315215	0.222335677756069	0.1233	0.0601	0.0067	0.004	0.021	0.004	0.0044	0.0178	0.1667	0.0179	0.0158	0.0083	0.0805	0.0171	0.0078	0.0047	0.0038	0.0824	0.0845	0.0079	0.007	0.0092	0.0206	0.008	0.0148	0.1982
10	rs4748610	20066869	1.34	0.0395827626793828	3.39	0.128586294370088	0.339340578298048	0.21952737701207	0.1232	0.0601	0.0067	0.0041	0.021	0.0041	0.0044	0.0178	0.1667	0.0179	0.0159	0.0083	0.0804	0.0171	0.0079	0.0049	0.0039	0.0823	0.0843	0.0079	0.0072	0.0093	0.0206	0.0081	0.0148	0.198
10	rs2884469	20069001	1.34	0.0395827626793828	3.39	0.128586294370088	0.318489151631711	0.21255813402868	0.1232	0.06	0.0067	0.0042	0.021	0.0041	0.0045	0.0178	0.1668	0.0179	0.016	0.0083	0.0804	0.0171	0.008	0.0051	0.004	0.0821	0.0836	0.008	0.0074	0.0093	0.0206	0.008	0.0149	0.1977
10	rs76300005	20070720	1.34	0.0395827626793828	3.39	0.128586294370088	0.330363673168095	0.219096369421157	0.1233	0.0599	0.0067	0.0042	0.0211	0.0042	0.0046	0.0178	0.1668	0.0179	0.0161	0.0083	0.0803	0.0171	0.008	0.0053	0.004	0.0821	0.0831	0.008	0.0075	0.0094	0.0207	0.008	0.0149	0.1974
10	rs7911243	20076216	1.34	0.0395827626793828	3.39	0.128586294370088	0.4023549864736	0.264091538497001	0.1235	0.0594	0.0068	0.0045	0.0212	0.0044	0.0049	0.0178	0.1669	0.018	0.0164	0.0083	0.0799	0.0172	0.0083	0.0059	0.0042	0.0818	0.0816	0.0081	0.0078	0.0096	0.0207	0.008	0.0151	0.1964
10	rs7477555	20077857	1.34	0.0395827626793828	3.39	0.128586294370088	0.3989054725111	0.269137879817265	0.1234	0.0594	0.0068	0.0045	0.0212	0.0045	0.0049	0.0179	0.1669	0.018	0.0164	0.0084	0.0799	0.0172	0.0083	0.0059	0.0042	0.0818	0.0814	0.0081	0.0079	0.0096	0.0207	0.008	0.0151	0.1963
10	rs11011545	20085370	1.34	0.0395827626793828	3.39	0.128586294370088	0.396539082166992	0.268447995414765	0.1233	0.0593	0.0068	0.0045	0.0213	0.0046	0.0049	0.0179	0.1668	0.018	0.0165	0.0084	0.08	0.0172	0.0083	0.006	0.0043	0.0817	0.0811	0.0082	0.0079	0.0097	0.0206	0.008	0.0152	0.1961
10	rs79167084	20089055	1.34	0.0395827626793828	3.39	0.128586294370088	0.397721391340563	0.271326131684675	0.1233	0.0593	0.0069	0.0045	0.0213	0.0046	0.0049	0.0179	0.1668	0.018	0.0165	0.0084	0.08	0.0172	0.0083	0.0061	0.0043	0.0817	0.081	0.0082	0.0079	0.0097	0.0206	0.008	0.0152	0.1961
10	rs78830631	20092184	1.34	0.0395827626793828	3.39	0.128586294370088	0.393731198364726	0.272018297766819	0.1233	0.0593	0.0069	0.0045	0.0213	0.0046	0.0049	0.018	0.1668	0.018	0.0166	0.0084	0.08	0.0172	0.0083	0.0061	0.0043	0.0816	0.0809	0.0082	0.008	0.0097	0.0206	0.008	0.0152	0.196
10	rs7074571	20098543	1.34	0.0395827626793828	3.39	0.128586294370088	0.412907755469291	0.27780746404759	0.1232	0.0593	0.0069	0.0045	0.0213	0.0046	0.005	0.018	0.1668	0.018	0.0166	0.0084	0.08	0.0172	0.0083	0.0061	0.0043	0.0816	0.0808	0.0082	0.008	0.0098	0.0206	0.0081	0.0152	0.196
10	rs7074688	20098813	1.34	0.0395827626793828	3.39	0.128586294370088	0.41930499281677	0.281065738439562	0.1232	0.0593	0.0069	0.0045	0.0213	0.0046	0.005	0.018	0.1669	0.018	0.0166	0.0084	0.08	0.0172	0.0083	0.0061	0.0043	0.0816	0.0807	0.0082	0.008	0.0098	0.0206	0.0081	0.0152	0.196
10	rs10827885	20103805	1.34	0.0395827626793828	3.39	0.128586294370088	0.422086549747106	0.280133613546453	0.1232	0.0592	0.0069	0.0045	0.0213	0.0046	0.0049	0.018	0.1669	0.018	0.0166	0.0084	0.08	0.0172	0.0083	0.0062	0.0043	0.0816	0.0808	0.0082	0.008	0.0098	0.0206	0.0081	0.0152	0.196
10	rs16919374	20113015	1.34	0.0395827626793828	3.38	0.135933471893229	0.446873808232938	0.280599557323607	0.1228	0.0591	0.0069	0.0046	0.0214	0.0047	0.005	0.018	0.1668	0.018	0.0166	0.0083	0.0799	0.0172	0.0083	0.0062	0.0043	0.0816	0.0797	0.0083	0.008	0.0098	0.0206	0.008	0.0152	0.1974
10	rs78246462	20115257	1.34	0.0395827626793828	3.38	0.135933471893229	0.429080446182385	0.27827221714085	0.1227	0.0591	0.0069	0.0046	0.0214	0.0047	0.005	0.018	0.1665	0.018	0.0166	0.0083	0.0799	0.0172	0.0083	0.0062	0.0043	0.0816	0.0798	0.0084	0.008	0.0098	0.0206	0.008	0.0152	0.1977
10	rs7901380	20116886	1.34	0.0395827626793828	3.38	0.135933471893229	0.431600472894862	0.278388442716817	0.1227	0.0591	0.0069	0.0046	0.0214	0.0047	0.005	0.018	0.1663	0.0181	0.0166	0.0082	0.0798	0.0172	0.0083	0.0062	0.0044	0.0816	0.0797	0.0084	0.008	0.0098	0.0206	0.008	0.0152	0.198
10	rs10827889	20119481	1.34	0.0395827626793828	3.38	0.135933471893229	0.421274316577658	0.278388442716817	0.1225	0.0591	0.0069	0.0046	0.0214	0.0047	0.005	0.018	0.1658	0.0181	0.0167	0.0082	0.0798	0.0172	0.0083	0.0063	0.0044	0.0816	0.0795	0.0084	0.008	0.0098	0.0206	0.008	0.0152	0.1986
10	rs333693	20130058	1.34	0.0395827626793828	3.38	0.135933471893229	0.35927203535417	0.260554092563123	0.1223	0.0589	0.0069	0.0045	0.0215	0.0047	0.005	0.018	0.1658	0.018	0.0167	0.0082	0.0795	0.0172	0.0082	0.0063	0.0044	0.0818	0.0794	0.0083	0.008	0.0099	0.0209	0.008	0.0153	0.1988
10	rs61841507	20131265	1.34	0.0395827626793828	3.38	0.135933471893229	0.334681719711798	0.265006842170924	0.1223	0.0589	0.0069	0.0045	0.0215	0.0047	0.005	0.0179	0.1658	0.018	0.0167	0.0082	0.0795	0.0172	0.0082	0.0063	0.0044	0.0818	0.0793	0.0083	0.008	0.0099	0.0208	0.008	0.0153	0.1988
10	rs75935460	20133163	1.36	0.0274689319808498	3.38	0.135933471893229	0.589623887220177	0.403514393819479	0.1228	0.0592	0.0069	0.0046	0.0219	0.005	0.0053	0.0175	0.1658	0.0183	0.0168	0.0079	0.0784	0.0175	0.0079	0.0069	0.0048	0.0812	0.0761	0.0088	0.0085	0.0099	0.021	0.0078	0.0157	0.2
10	rs333694	20137527	1.35	0.0330775438811865	3.38	0.135933471893229	0.792244507189117	0.716799254285694	0.1239	0.0599	0.0067	0.0047	0.0219	0.0057	0.0055	0.0172	0.1656	0.018	0.0175	0.0074	0.0774	0.018	0.0072	0.0075	0.0052	0.0803	0.0717	0.0092	0.0094	0.01	0.0211	0.0074	0.0162	0.202
10	rs11594168	20137692	1.35	0.0330775438811865	3.38	0.135933471893229	0.811093981118232	0.722179863202484	0.1239	0.0599	0.0068	0.0047	0.0219	0.0057	0.0055	0.0172	0.1655	0.018	0.0175	0.0074	0.0773	0.018	0.0072	0.0075	0.0052	0.0803	0.0717	0.0092	0.0094	0.01	0.0211	0.0074	0.0162	0.202
10	rs79189833	20137894	1.35	0.0330775438811865	3.38	0.135933471893229	0.817787667110081	0.740931233259208	0.1239	0.0601	0.0067	0.0047	0.0219	0.0056	0.0055	0.0172	0.1654	0.018	0.0175	0.0074	0.0773	0.018	0.0072	0.0075	0.0052	0.0804	0.0717	0.0092	0.0094	0.01	0.0211	0.0074	0.0162	0.202
10	rs17677605	20138208	1.35	0.0330775438811865	3.37	0.143587140072381	0.832596823211542	0.741833952729124	0.1239	0.0602	0.0067	0.0046	0.0219	0.0056	0.0055	0.0172	0.1654	0.018	0.0175	0.0073	0.0773	0.018	0.0072	0.0075	0.0051	0.0803	0.0717	0.0092	0.0094	0.01	0.021	0.0074	0.0163	0.2022
10	rs117052054	20138731	1.35	0.0330775438811865	3.36	0.151554094423325	0.802623255594099	0.743339020378402	0.1238	0.0603	0.0067	0.0046	0.0219	0.0056	0.0055	0.0171	0.1652	0.0179	0.0176	0.0073	0.0774	0.0181	0.0072	0.0076	0.0051	0.0802	0.0719	0.0091	0.0094	0.01	0.0209	0.0074	0.0163	0.2022
10	rs10827890	20139534	1.34	0.0395827626793828	3.35	0.159841057206343	0.813453756439224	0.766297518965619	0.1238	0.0606	0.0067	0.0046	0.0217	0.0055	0.0056	0.0171	0.165	0.0178	0.0176	0.0074	0.0774	0.0182	0.0073	0.0076	0.0051	0.0801	0.0723	0.0091	0.0095	0.01	0.0209	0.0073	0.0162	0.2023
10	rs76035639	20140909	1.35	0.0330775438811865	3.35	0.159841057206343	0.806775395565147	0.759938556805254	0.1241	0.0609	0.0067	0.0046	0.0217	0.0055	0.0057	0.0171	0.165	0.0176	0.0178	0.0072	0.0776	0.0183	0.0072	0.0076	0.005	0.0801	0.0722	0.0091	0.0096	0.01	0.0209	0.0072	0.0162	0.2021
10	rs10508593	20141709	1.35	0.0330775438811865	3.36	0.151554094423325	0.895829141340844	0.855552409519161	0.1242	0.0609	0.0067	0.0045	0.0216	0.0054	0.0057	0.0171	0.1651	0.0176	0.0178	0.0072	0.0776	0.0183	0.0072	0.0076	0.005	0.0801	0.0722	0.009	0.0096	0.01	0.0209	0.0072	0.0162	0.202
10	rs16919426	20141731	1.35	0.0330775438811865	3.39	0.128586294370088	0.903222170436016	0.855397300395369	0.1242	0.0609	0.0067	0.0045	0.0216	0.0054	0.0057	0.0171	0.1651	0.0176	0.0178	0.0072	0.0776	0.0183	0.0072	0.0076	0.005	0.0801	0.0722	0.009	0.0096	0.01	0.0209	0.0072	0.0162	0.202
10	rs12266731	20150985	1.35	0.0330775438811865	3.38	0.135933471893229	0.772201518176396	0.770998379858489	0.1249	0.0613	0.0067	0.0044	0.0215	0.0052	0.0057	0.017	0.1657	0.0171	0.0181	0.007	0.0782	0.0187	0.0071	0.0073	0.0049	0.079	0.0726	0.0091	0.0098	0.01	0.0207	0.0073	0.016	0.2014
10	rs72784129	20151894	1.35	0.0330775438811865	3.38	0.135933471893229	0.739723549338957	0.773427056158289	0.1248	0.0615	0.0067	0.0045	0.0215	0.0052	0.0057	0.0168	0.1657	0.017	0.0181	0.0069	0.0778	0.0188	0.0071	0.0073	0.0049	0.0791	0.0727	0.0095	0.0099	0.01	0.0207	0.0074	0.016	0.2012
10	rs913050	20152389	1.35	0.0330775438811865	3.38	0.135933471893229	0.781228059971335	0.784985643148094	0.1248	0.0616	0.0067	0.0045	0.0215	0.0052	0.0057	0.0166	0.1659	0.017	0.0181	0.0069	0.0778	0.0188	0.0071	0.0072	0.005	0.0791	0.0729	0.0096	0.0099	0.01	0.0206	0.0074	0.0159	0.2011
10	rs10508599	20154249	1.35	0.0330775438811865	3.38	0.135933471893229	0.873479069503945	0.761300224088198	0.125	0.0617	0.007	0.0048	0.0215	0.005	0.0056	0.0167	0.1655	0.0168	0.0182	0.0066	0.0784	0.019	0.0071	0.0071	0.0049	0.0787	0.073	0.0096	0.01	0.0099	0.0204	0.0074	0.0155	0.2014
10	rs12573663	20157686	1.35	0.0330775438811865	3.37	0.143587140072381	0.874858819160785	0.736421259430624	0.1254	0.0616	0.007	0.0048	0.0215	0.005	0.0055	0.0168	0.1656	0.0167	0.0182	0.0065	0.0785	0.0191	0.0071	0.0071	0.0048	0.0785	0.0728	0.0096	0.01	0.0099	0.0203	0.0075	0.0155	0.2015
10	rs11598559	20159874	1.35	0.0330775438811865	3.37	0.143587140072381	0.92364244958857	0.754648225633612	0.1254	0.0616	0.007	0.0049	0.0214	0.0051	0.0056	0.0168	0.1657	0.0167	0.0183	0.0065	0.0785	0.019	0.0071	0.0072	0.0048	0.0788	0.0725	0.0096	0.01	0.0099	0.0202	0.0076	0.0154	0.2013
10	rs752319	20163406	1.35	0.0330775438811865	3.37	0.143587140072381	0.972421245977019	0.784680998929603	0.1252	0.0614	0.007	0.005	0.0214	0.0052	0.0056	0.017	0.1654	0.0166	0.0183	0.0065	0.0787	0.019	0.0071	0.0074	0.0049	0.0791	0.0724	0.0097	0.01	0.0099	0.02	0.0076	0.0154	0.201
10	rs10827892	20163757	1.34	0.0395827626793828	3.37	0.143587140072381	2.23187140939672	0.602249399442963	0.1245	0.0614	0.007	0.005	0.0196	0.0052	0.0056	0.017	0.1647	0.0166	0.0182	0.0065	0.0787	0.019	0.0109	0.0074	0.0049	0.0792	0.0723	0.0097	0.01	0.0099	0.0199	0.0076	0.0152	0.201
10	rs77614630	20194894	1.35	0.0330775438811865	3.37	0.143587140072381	2.25897353714159	0.384604894468253	0.1246	0.062	0.0071	0.0051	0.0194	0.0048	0.0054	0.0173	0.1657	0.0154	0.0175	0.0064	0.0796	0.0191	0.011	0.0072	0.0046	0.0801	0.0719	0.0095	0.0102	0.0098	0.0196	0.0077	0.0146	0.2014
10	rs73601639	20195883	1.35	0.0330775438811865	3.37	0.143587140072381	2.35178377575692	0.425294936081538	0.1246	0.0621	0.0071	0.0051	0.0194	0.0048	0.0054	0.0173	0.1657	0.0153	0.0175	0.0064	0.0797	0.0191	0.011	0.0072	0.0046	0.0801	0.0719	0.0095	0.0102	0.0098	0.0196	0.0077	0.0146	0.2014
10	rs12571149	20203534	1.35	0.0330775438811865	3.39	0.128586294370088	2.37182595902277	0.384349363002123	0.1246	0.062	0.0071	0.0051	0.0194	0.0047	0.0054	0.0175	0.1658	0.0153	0.0173	0.0063	0.0798	0.0192	0.011	0.0072	0.0046	0.0803	0.0716	0.0095	0.0102	0.0098	0.0196	0.0077	0.0144	0.2015
10	rs78366843	20215605	1.35	0.0330775438811865	3.39	0.128586294370088	2.64807469723093	0.27827221714085	0.1247	0.062	0.0072	0.0051	0.0191	0.0045	0.0054	0.0179	0.1659	0.015	0.017	0.0062	0.0801	0.0193	0.0111	0.0072	0.0045	0.0805	0.071	0.0096	0.0104	0.0098	0.0197	0.0076	0.0141	0.202
10	rs11011686	20219086	1.35	0.0330775438811865	3.39	0.128586294370088	2.78687610194387	0.30323917236499	0.1246	0.0621	0.0072	0.0051	0.019	0.0045	0.0054	0.018	0.1659	0.0149	0.017	0.0062	0.0802	0.0193	0.0111	0.0072	0.0045	0.0807	0.071	0.0096	0.0104	0.0098	0.0197	0.0076	0.0139	0.2021
10	rs12776043	20221250	1.35	0.0330775438811865	3.39	0.128586294370088	2.62587798776294	0.265693967193314	0.1247	0.0621	0.0072	0.0051	0.019	0.0045	0.0055	0.0181	0.166	0.0149	0.0169	0.0062	0.0804	0.0193	0.011	0.0069	0.0046	0.0805	0.071	0.0096	0.0106	0.0098	0.0197	0.0076	0.0139	0.2019
10	rs77834970	20221971	1.35	0.0330775438811865	3.38	0.135933471893229	2.55110342023494	0.252959970246721	0.1247	0.0621	0.0072	0.0051	0.019	0.0045	0.0055	0.0181	0.1661	0.0149	0.0169	0.0062	0.0804	0.0193	0.011	0.0068	0.0046	0.0806	0.071	0.0096	0.0106	0.0098	0.0197	0.0076	0.0138	0.2019
10	rs117806910	20226789	1.35	0.0330775438811865	3.38	0.135933471893229	2.41006567800236	0.239537666036898	0.1249	0.0622	0.0073	0.0051	0.0189	0.0045	0.0055	0.0182	0.1662	0.0149	0.0168	0.0062	0.0805	0.0193	0.0109	0.0062	0.0048	0.0808	0.0709	0.0096	0.0107	0.0098	0.0197	0.0076	0.0136	0.2016
10	rs117128273	20226877	1.35	0.0330775438811865	3.38	0.135933471893229	2.41136331554844	0.241647298718266	0.125	0.0622	0.0073	0.0051	0.0189	0.0045	0.0055	0.0182	0.1663	0.0149	0.0168	0.0062	0.0805	0.0193	0.0109	0.0061	0.0048	0.0808	0.0709	0.0096	0.0107	0.0098	0.0197	0.0076	0.0136	0.2017
10	rs118043916	20226947	1.35	0.0330775438811865	3.38	0.135933471893229	2.40405223258815	0.235115774492863	0.125	0.0622	0.0073	0.0051	0.0189	0.0045	0.0055	0.0182	0.1663	0.0149	0.0168	0.0062	0.0805	0.0193	0.0109	0.0061	0.0048	0.0808	0.0709	0.0096	0.0107	0.0098	0.0197	0.0076	0.0136	0.2017
10	rs7898627	20236271	1.35	0.0330775438811865	3.38	0.135933471893229	2.27794960389366	0.207353721949946	0.1249	0.0622	0.0073	0.0051	0.0189	0.0044	0.0056	0.0181	0.1664	0.0149	0.0168	0.0062	0.0806	0.0193	0.0108	0.0061	0.0048	0.0809	0.0706	0.0097	0.0109	0.0099	0.0199	0.0076	0.0137	0.2011
10	rs117419593	20242282	1.35	0.0330775438811865	3.38	0.135933471893229	2.14052114938896	0.179668409768573	0.125	0.0622	0.0074	0.0051	0.0189	0.0044	0.0056	0.0182	0.1662	0.0149	0.0168	0.0063	0.0806	0.0193	0.0108	0.0061	0.0047	0.081	0.0705	0.0097	0.0109	0.0099	0.0199	0.0076	0.0137	0.201
10	rs117198611	20250534	1.35	0.0330775438811865	3.37	0.143587140072381	2.09503388826043	0.184425714497837	0.125	0.0622	0.0074	0.0051	0.0189	0.0044	0.0056	0.0182	0.166	0.0149	0.0168	0.0063	0.0807	0.0193	0.0107	0.0061	0.0047	0.0811	0.0704	0.0098	0.011	0.0099	0.0199	0.0076	0.0137	0.2009
10	rs79145898	20254144	1.35	0.0330775438811865	3.37	0.143587140072381	2.10823958081062	0.187484501240129	0.125	0.0622	0.0074	0.0051	0.0188	0.0044	0.0056	0.0183	0.1659	0.0148	0.0167	0.0064	0.0807	0.0193	0.0107	0.0061	0.0048	0.0812	0.0703	0.0098	0.0111	0.0099	0.0199	0.0077	0.0137	0.2008
10	rs74344932	20256634	1.35	0.0330775438811865	3.37	0.143587140072381	2.09108878173664	0.180172472046848	0.1251	0.0622	0.0075	0.005	0.0188	0.0045	0.0056	0.0183	0.1657	0.0148	0.0168	0.0064	0.0807	0.0193	0.0107	0.0061	0.0047	0.0813	0.0702	0.0099	0.0111	0.01	0.02	0.0077	0.0138	0.2007
10	rs10827913	20257692	1.35	0.0330775438811865	3.37	0.143587140072381	2.12792920049615	0.196970848547838	0.1251	0.0622	0.0075	0.005	0.0188	0.0045	0.0056	0.0184	0.1657	0.0148	0.0168	0.0064	0.0807	0.0193	0.0107	0.0061	0.0047	0.0814	0.0701	0.0099	0.0111	0.01	0.02	0.0077	0.0138	0.2006
10	rs118005411	20260933	1.35	0.0330775438811865	3.38	0.135933471893229	2.06421506126631	0.178259627940025	0.1251	0.0621	0.0075	0.005	0.0188	0.0045	0.0056	0.0184	0.1656	0.0148	0.0168	0.0065	0.0807	0.0193	0.0107	0.0061	0.0047	0.0813	0.0701	0.0099	0.0112	0.01	0.02	0.0077	0.0138	0.2006
10	rs55831604	20263473	1.35	0.0330775438811865	3.39	0.128586294370088	2.05602972256877	0.185952958339467	0.1252	0.0621	0.0075	0.005	0.0188	0.0045	0.0056	0.0184	0.1655	0.0148	0.0168	0.0065	0.0807	0.0193	0.0107	0.0061	0.0047	0.0813	0.0701	0.0099	0.0112	0.01	0.02	0.0077	0.0138	0.2005
10	rs716829	20267705	1.35	0.0330775438811865	3.39	0.128586294370088	2.10699685716661	0.2105350213719	0.1252	0.0621	0.0075	0.005	0.0188	0.0045	0.0056	0.0184	0.1654	0.0148	0.0168	0.0065	0.0807	0.0193	0.0107	0.0061	0.0047	0.0813	0.0701	0.0099	0.0112	0.01	0.02	0.0077	0.0138	0.2005
10	rs12184359	20268260	1.35	0.0330775438811865	3.39	0.128586294370088	2.08523201076136	0.209366678391859	0.1252	0.0621	0.0075	0.005	0.0188	0.0045	0.0056	0.0184	0.1654	0.0148	0.0169	0.0065	0.0806	0.0193	0.0107	0.0061	0.0047	0.0813	0.0702	0.0099	0.0112	0.01	0.02	0.0077	0.0138	0.2004
10	rs72789658	20272364	1.35	0.0330775438811865	3.4	0.121538743628758	1.875581463828	0.16899940789326	0.1252	0.0621	0.0075	0.005	0.0188	0.0045	0.0056	0.0184	0.1654	0.0148	0.0169	0.0065	0.0807	0.0193	0.0106	0.0061	0.0047	0.0813	0.0702	0.0099	0.0112	0.01	0.02	0.0077	0.0138	0.2004
10	rs4311960	20277083	1.36	0.0274689319808498	3.4	0.121538743628758	1.00772175944594	0.0730826690391564	0.1262	0.0621	0.0081	0.0043	0.0186	0.004	0.0046	0.0187	0.164	0.0148	0.0172	0.0068	0.0816	0.0195	0.0079	0.0053	0.0039	0.0824	0.0711	0.0105	0.0117	0.0107	0.0192	0.0079	0.0145	0.2011
10	rs16919668	20279158	1.35	0.0330775438811865	3.4	0.121538743628758	1.17283362832592	0.0436512133647377	0.1261	0.062	0.0082	0.004	0.0187	0.0039	0.0042	0.0188	0.1654	0.0149	0.0173	0.0065	0.0822	0.0195	0.0069	0.0048	0.0039	0.0824	0.0709	0.0104	0.0116	0.0109	0.0189	0.008	0.0147	0.2017
10	rs116906033	20280858	1.36	0.0274689319808498	3.39	0.128586294370088	1.19459159376328	0.0349038415136676	0.1262	0.062	0.0082	0.004	0.0187	0.0039	0.0042	0.0188	0.1654	0.0149	0.0172	0.0065	0.0822	0.0195	0.0067	0.0047	0.0039	0.0824	0.0711	0.0104	0.0116	0.0109	0.0189	0.008	0.0147	0.2017
10	rs12782102	20285540	1.36	0.0274689319808498	3.39	0.128586294370088	1.25468334670596	0.0401018709599281	0.1263	0.062	0.0083	0.0039	0.0187	0.0039	0.0042	0.0188	0.1655	0.0149	0.0171	0.0065	0.0821	0.0196	0.0067	0.0047	0.0039	0.0824	0.0709	0.0104	0.0116	0.0109	0.019	0.008	0.0148	0.2017
10	rs11011726	20286121	1.36	0.0274689319808498	3.4	0.121538743628758	1.25862955330338	0.0473338785593356	0.1263	0.0619	0.0083	0.0039	0.0188	0.0038	0.0043	0.0186	0.1655	0.015	0.0171	0.0065	0.0821	0.0196	0.0067	0.0047	0.0039	0.0824	0.0709	0.0104	0.0116	0.0109	0.019	0.008	0.0148	0.2019
10	rs12765306	20286155	1.36	0.0274689319808498	3.4	0.121538743628758	1.25966386973291	0.0472149463288111	0.1263	0.0619	0.0083	0.0039	0.0188	0.0038	0.0043	0.0186	0.1655	0.015	0.0171	0.0065	0.0821	0.0196	0.0067	0.0047	0.0039	0.0824	0.0709	0.0104	0.0116	0.0109	0.019	0.008	0.0148	0.2019
10	rs12770349	20287032	1.36	0.0274689319808498	3.4	0.121538743628758	1.26964760835857	0.0451550381444514	0.1263	0.0619	0.0082	0.0039	0.0188	0.0038	0.0043	0.0186	0.1655	0.0151	0.0171	0.0065	0.0821	0.0197	0.0067	0.0046	0.0038	0.0824	0.0709	0.0104	0.0116	0.011	0.0189	0.008	0.0148	0.2019
10	rs17760485	20294036	1.36	0.0274689319808498	3.4	0.121538743628758	1.35726234500698	0.0541386848519797	0.1263	0.0618	0.0083	0.0039	0.0188	0.0037	0.0042	0.0185	0.1656	0.0151	0.0173	0.0065	0.082	0.0196	0.0067	0.0046	0.0038	0.0825	0.0708	0.0105	0.0116	0.011	0.0191	0.0081	0.015	0.2018
10	rs7913119	20294352	1.36	0.0274689319808498	3.4	0.121538743628758	1.3709294227989	0.059944021356408	0.1263	0.0618	0.0083	0.0039	0.0188	0.0037	0.0042	0.0185	0.1656	0.0151	0.0173	0.0065	0.082	0.0196	0.0067	0.0046	0.0038	0.0825	0.0708	0.0105	0.0116	0.011	0.0191	0.0081	0.015	0.2018
10	rs12783940	20301028	1.36	0.0274689319808498	3.39	0.128586294370088	1.37471873872863	0.0635475851875955	0.1263	0.0617	0.0083	0.0039	0.0188	0.0037	0.0043	0.0185	0.1654	0.0151	0.0173	0.0065	0.082	0.0196	0.0067	0.0046	0.0039	0.0827	0.0707	0.0105	0.0116	0.011	0.0191	0.0081	0.015	0.2018
10	rs11011737	20303996	1.36	0.0274689319808498	3.39	0.128586294370088	1.38542762923561	0.066618092830441	0.1263	0.0616	0.0083	0.0039	0.0188	0.0037	0.0043	0.0185	0.1653	0.0151	0.0174	0.0065	0.0821	0.0195	0.0067	0.0046	0.0039	0.0827	0.0707	0.0105	0.0116	0.011	0.0191	0.0081	0.015	0.2019
10	rs72791835	20306533	1.36	0.0274689319808498	3.39	0.128586294370088	1.34133440620638	0.0617346638076259	0.1262	0.0616	0.0083	0.0039	0.0188	0.0037	0.0043	0.0185	0.1653	0.0151	0.0174	0.0065	0.0821	0.0195	0.0067	0.0046	0.0039	0.0827	0.0707	0.0105	0.0115	0.011	0.0191	0.0081	0.015	0.2019
10	rs12784668	20309799	1.36	0.0274689319808498	3.39	0.128586294370088	1.11504505145653	0.05739727393325	0.1261	0.0613	0.0081	0.0037	0.0189	0.0036	0.0041	0.0187	0.1653	0.015	0.0176	0.0064	0.0825	0.0196	0.0067	0.0045	0.0037	0.083	0.0714	0.0106	0.0113	0.0108	0.0191	0.008	0.0149	0.202
10	rs79520036	20309975	1.37	0.0226652410801554	3.39	0.128586294370088	1.0733936768337	0.055789691174824	0.1261	0.0614	0.008	0.0036	0.0189	0.0036	0.0041	0.0187	0.1652	0.015	0.0175	0.0065	0.0826	0.0196	0.0068	0.0044	0.0037	0.0831	0.0716	0.0106	0.0113	0.0108	0.0192	0.008	0.0149	0.2021
10	rs11599743	20310106	1.37	0.0226652410801554	3.38	0.135933471893229	1.03586054087494	0.0570096677885933	0.126	0.0613	0.008	0.0036	0.0189	0.0035	0.0041	0.0186	0.1652	0.0149	0.0175	0.0065	0.0826	0.0196	0.0068	0.0044	0.0037	0.0832	0.0717	0.0106	0.0112	0.0108	0.0192	0.008	0.0149	0.2021
10	rs10827932	20311519	1.37	0.0226652410801554	3.38	0.135933471893229	0.693044537741043	0.0439962412285904	0.1258	0.0609	0.0074	0.0031	0.0192	0.0032	0.0037	0.0188	0.1652	0.0151	0.0183	0.0062	0.0837	0.0198	0.0067	0.0041	0.0033	0.0837	0.0729	0.0107	0.0112	0.01	0.0194	0.0078	0.0145	0.2024
10	rs12254394	20315463	1.37	0.0226652410801554	3.38	0.135933471893229	0.816604709747204	0.0809089168701184	0.1252	0.0605	0.007	0.0029	0.0189	0.0028	0.0034	0.0188	0.1667	0.0148	0.0186	0.0059	0.0855	0.0202	0.0067	0.004	0.003	0.0827	0.0732	0.0107	0.0109	0.0099	0.0197	0.0076	0.0143	0.2031
10	rs7898634	20317052	1.37	0.0226652410801554	3.37	0.143587140072381	0.856913571009779	0.105017761869895	0.1252	0.0605	0.0069	0.0029	0.0189	0.0028	0.0034	0.0188	0.1666	0.0148	0.0186	0.0059	0.0857	0.0202	0.0067	0.004	0.003	0.0826	0.0733	0.0107	0.0109	0.0099	0.0197	0.0076	0.0143	0.2032
10	rs61841772	20321288	1.37	0.0226652410801554	3.37	0.143587140072381	0.832040419299118	0.0933630123974988	0.1253	0.0605	0.0069	0.0029	0.0189	0.0028	0.0033	0.0188	0.1666	0.0148	0.0186	0.0057	0.0858	0.0202	0.0067	0.004	0.0029	0.0826	0.0736	0.0107	0.0109	0.0098	0.0197	0.0075	0.0142	0.2031
10	rs77607359	20323247	1.37	0.0226652410801554	3.37	0.143587140072381	0.827039950320078	0.0954274929429257	0.1253	0.0605	0.0069	0.0029	0.0189	0.0028	0.0033	0.0188	0.1666	0.0148	0.0186	0.0057	0.0859	0.0202	0.0067	0.004	0.0029	0.0826	0.0737	0.0107	0.0109	0.0098	0.0197	0.0075	0.0142	0.2031
10	rs11596259	20324112	1.37	0.0226652410801554	3.36	0.151554094423325	0.804658999698233	0.0924949556582326	0.1253	0.0605	0.0068	0.0028	0.0188	0.0028	0.0033	0.0188	0.1666	0.0148	0.0186	0.0057	0.0859	0.0202	0.0067	0.004	0.0029	0.0825	0.0737	0.0107	0.0109	0.0098	0.0198	0.0075	0.0142	0.2031
10	Affx-2917020	20328059	1.37	0.0226652410801554	3.36	0.151554094423325	0.780686727702501	0.0804614915184349	0.1253	0.0606	0.0068	0.0028	0.0188	0.0028	0.0033	0.0188	0.1666	0.0148	0.0185	0.0057	0.086	0.0202	0.0067	0.0041	0.0029	0.0826	0.0739	0.0107	0.0109	0.0098	0.0198	0.0075	0.0142	0.203
10	rs17688827	20329943	1.37	0.0226652410801554	3.36	0.151554094423325	0.774896980119113	0.0810582822074278	0.1254	0.0606	0.0068	0.0027	0.0188	0.0028	0.0033	0.0188	0.1667	0.0147	0.0184	0.0057	0.0861	0.0202	0.0067	0.0041	0.0029	0.0827	0.074	0.0107	0.0109	0.0098	0.0198	0.0075	0.0141	0.203
10	rs79539169	20345269	1.36	0.0274689319808498	3.36	0.151554094423325	0.7530675611595	0.0598781317127712	0.1255	0.0607	0.0067	0.0026	0.0188	0.0027	0.0033	0.0188	0.1666	0.0145	0.0183	0.0056	0.0863	0.0201	0.0068	0.0041	0.0028	0.083	0.0743	0.0108	0.0109	0.0098	0.0197	0.0075	0.014	0.2029
10	rs2884577	20346557	1.36	0.0274689319808498	3.37	0.143587140072381	0.76138416806781	0.0604061116483617	0.1256	0.0608	0.0067	0.0026	0.0188	0.0027	0.0032	0.0188	0.1666	0.0145	0.0183	0.0056	0.0864	0.0201	0.0068	0.0041	0.0028	0.0831	0.0744	0.0108	0.0109	0.0097	0.0197	0.0075	0.0139	0.2028
10	rs10740963	20348790	1.36	0.0274689319808498	3.37	0.143587140072381	0.773125215744871	0.0710889082410334	0.1258	0.0609	0.0067	0.0026	0.0188	0.0027	0.0032	0.0188	0.1666	0.0144	0.0183	0.0056	0.0865	0.0201	0.0068	0.004	0.0028	0.0832	0.0745	0.0108	0.0109	0.0097	0.0197	0.0075	0.0138	0.2028
10	rs11011765	20351660	1.36	0.0274689319808498	3.37	0.143587140072381	0.769126002264418	0.0695384392031729	0.1258	0.0609	0.0066	0.0025	0.0188	0.0027	0.0032	0.0192	0.1665	0.0144	0.0184	0.0055	0.0865	0.0201	0.0067	0.0038	0.0028	0.0832	0.0742	0.0108	0.0108	0.0096	0.0198	0.0075	0.0138	0.2033
10	rs7092348	20357831	1.36	0.0274689319808498	3.41	0.114783892697204	0.788202552808017	0.0844483802963628	0.126	0.0611	0.0066	0.0024	0.0189	0.0027	0.0032	0.0191	0.1675	0.0144	0.0184	0.0054	0.0864	0.0201	0.0067	0.0036	0.0027	0.0821	0.0744	0.011	0.0107	0.0096	0.02	0.0074	0.0136	0.2032
10	rs75250839	20363996	1.36	0.0274689319808498	3.4	0.121538743628758	0.760237309538359	0.0781658893693271	0.1261	0.0614	0.0064	0.0024	0.0189	0.0026	0.0031	0.0192	0.1679	0.0144	0.0184	0.0054	0.0864	0.0201	0.0066	0.0036	0.0026	0.082	0.0744	0.011	0.0107	0.0095	0.0201	0.0073	0.0136	0.2032
10	rs10827955	20364995	1.36	0.0274689319808498	3.4	0.121538743628758	0.772124565093522	0.0852093269808198	0.1261	0.0614	0.0064	0.0024	0.0189	0.0026	0.0031	0.0192	0.168	0.0144	0.0184	0.0054	0.0864	0.0201	0.0066	0.0036	0.0026	0.082	0.0744	0.011	0.0107	0.0095	0.0201	0.0073	0.0136	0.2032
10	rs74719237	20369871	1.36	0.0274689319808498	3.4	0.121538743628758	0.773664261427992	0.086969890460622	0.1262	0.0614	0.0064	0.0023	0.0189	0.0026	0.003	0.0192	0.168	0.0143	0.0184	0.0054	0.0864	0.0202	0.0066	0.0036	0.0026	0.0821	0.0745	0.011	0.0107	0.0095	0.0201	0.0072	0.0136	0.2031
10	rs7907351	20376434	1.36	0.0274689319808498	3.4	0.121538743628758	0.794736312609397	0.0987998293315967	0.1264	0.0614	0.0064	0.0022	0.0189	0.0026	0.003	0.0193	0.1681	0.0143	0.0184	0.0054	0.0864	0.0203	0.0065	0.0035	0.0025	0.0823	0.0745	0.0111	0.0107	0.0095	0.02	0.0072	0.0136	0.2029
10	rs79694555	20378465	1.36	0.0274689319808498	3.4	0.121538743628758	0.77412643080001	0.0913164243517505	0.1264	0.0614	0.0064	0.0022	0.0189	0.0026	0.003	0.0193	0.168	0.0143	0.0184	0.0054	0.0864	0.0203	0.0065	0.0035	0.0025	0.0823	0.0745	0.0111	0.0107	0.0095	0.02	0.0072	0.0136	0.2029
10	rs118121266	20380753	1.37	0.0226652410801554	3.41	0.114783892697204	0.775359469886748	0.0900659459725021	0.1265	0.0614	0.0063	0.002	0.0189	0.0026	0.003	0.0195	0.1678	0.0144	0.0185	0.0053	0.0865	0.0203	0.0064	0.0035	0.0025	0.0825	0.0745	0.0111	0.0107	0.0095	0.02	0.0071	0.0137	0.2028
10	rs12240389	20383528	1.37	0.0226652410801554	3.41	0.114783892697204	0.78293045100218	0.0853618454965453	0.1265	0.0614	0.0063	0.002	0.019	0.0026	0.0029	0.0196	0.1677	0.0144	0.0185	0.0053	0.0866	0.0203	0.0064	0.0035	0.0025	0.0826	0.0745	0.0112	0.0107	0.0095	0.02	0.0071	0.0137	0.2027
10	rs72791893	20386644	1.37	0.0226652410801554	3.41	0.114783892697204	0.775590759809603	0.0789034504929872	0.1266	0.0614	0.0063	0.0019	0.019	0.0026	0.0029	0.0196	0.1677	0.0144	0.0185	0.0053	0.0866	0.0203	0.0064	0.0035	0.0025	0.0825	0.0745	0.0112	0.0107	0.0095	0.02	0.0071	0.0136	0.2027
10	rs111851689	20392411	1.37	0.0226652410801554	3.41	0.114783892697204	0.797543639371621	0.0889774124480261	0.1268	0.0613	0.0061	0.0017	0.019	0.0025	0.0029	0.0197	0.1676	0.0144	0.0185	0.0052	0.087	0.0203	0.0064	0.0034	0.0024	0.0827	0.0743	0.0112	0.0108	0.0095	0.0201	0.007	0.0137	0.2028
10	rs11011799	20393487	1.37	0.0226652410801554	3.41	0.114783892697204	0.804658999698233	0.0885125145235343	0.1268	0.0613	0.0061	0.0017	0.019	0.0025	0.0029	0.0197	0.1676	0.0144	0.0185	0.0052	0.0871	0.0203	0.0064	0.0034	0.0024	0.0827	0.0743	0.0112	0.0108	0.0095	0.0201	0.007	0.0136	0.2028
10	rs74929627	20397779	1.37	0.0226652410801554	3.44	0.0962054431234386	0.800277086429663	0.0893655689929195	0.1268	0.0612	0.0061	0.0017	0.019	0.0025	0.003	0.0198	0.1676	0.0143	0.0185	0.0052	0.0871	0.0203	0.0063	0.0034	0.0024	0.0826	0.0744	0.0112	0.0108	0.0094	0.0201	0.007	0.0135	0.2028
10	rs2460591	20400639	1.37	0.0226652410801554	3.47	0.0800071130091993	0.803327684432395	0.0827839899811906	0.1267	0.0613	0.0061	0.0017	0.019	0.0025	0.0029	0.0199	0.1677	0.0143	0.0183	0.0052	0.0872	0.0203	0.0063	0.0034	0.0024	0.0827	0.0744	0.0112	0.0108	0.0094	0.0201	0.007	0.0135	0.203
10	rs2461941	20405138	1.37	0.0226652410801554	3.49	0.0704349946405554	0.790611101291508	0.0808342760944891	0.1266	0.0613	0.0061	0.0016	0.019	0.0025	0.003	0.0199	0.1676	0.0143	0.0184	0.0052	0.0871	0.0203	0.0063	0.0034	0.0023	0.0829	0.0746	0.0112	0.0108	0.0094	0.0201	0.007	0.0136	0.2028
10	rs113318953	20417229	1.37	0.0226652410801554	3.49	0.0704349946405554	0.749949656332093	0.0754615745563616	0.1266	0.0614	0.0062	0.0016	0.019	0.0025	0.003	0.0201	0.1676	0.0143	0.0184	0.0053	0.0871	0.0203	0.0062	0.0033	0.0023	0.0829	0.0748	0.0112	0.0108	0.0094	0.0201	0.007	0.0135	0.2025
10	rs2461923	20426200	1.37	0.0226652410801554	3.49	0.0704349946405554	0.714466729116125	0.0709473706679503	0.1264	0.0614	0.0062	0.0016	0.019	0.0025	0.003	0.0201	0.1675	0.0143	0.0184	0.0053	0.087	0.0203	0.0062	0.0033	0.0023	0.083	0.0752	0.0112	0.0108	0.0094	0.0201	0.007	0.0135	0.2024
10	rs11011832	20445023	1.37	0.0226652410801554	3.49	0.0704349946405554	0.697085024391469	0.0766262266642241	0.1262	0.0613	0.0063	0.0014	0.019	0.0025	0.003	0.0204	0.1673	0.0143	0.0184	0.0054	0.0872	0.0205	0.0062	0.0032	0.0021	0.0827	0.0754	0.0113	0.0107	0.0094	0.0203	0.0071	0.0135	0.202
10	rs2358856	20455931	1.37	0.0226652410801554	3.5	0.0659953737268723	0.705863011407322	0.0868162252304122	0.1261	0.0613	0.0063	0.0014	0.019	0.0024	0.0029	0.0205	0.1672	0.0144	0.0184	0.0055	0.0874	0.0206	0.0062	0.0031	0.0021	0.0826	0.0756	0.0113	0.0107	0.0095	0.0203	0.0072	0.0135	0.2018
10	rs76948563	20462543	1.37	0.0226652410801554	3.51	0.0617771177241036	0.699809068252179	0.0800894066322641	0.1261	0.0614	0.0063	0.0014	0.019	0.0024	0.0029	0.0206	0.1671	0.0144	0.0183	0.0055	0.0876	0.0206	0.0062	0.0031	0.0021	0.0827	0.0756	0.0113	0.0107	0.0095	0.0203	0.0072	0.0135	0.2017
10	rs112546677	20468655	1.37	0.0226652410801554	3.51	0.0617771177241036	0.719084237444731	0.085590828665106	0.1261	0.0614	0.0063	0.0014	0.019	0.0024	0.0029	0.0206	0.1671	0.0144	0.0183	0.0055	0.0876	0.0206	0.0062	0.003	0.0021	0.0827	0.0755	0.0113	0.0107	0.0095	0.0203	0.0072	0.0135	0.2018
10	rs10827985	20469209	1.37	0.0226652410801554	3.49	0.0704349946405554	0.733617553886595	0.0904559840929823	0.1262	0.0608	0.0063	0.0014	0.0191	0.0024	0.0029	0.0206	0.1671	0.0144	0.0183	0.0055	0.0877	0.0206	0.0062	0.0031	0.0021	0.0827	0.0755	0.0113	0.0107	0.0095	0.0203	0.0072	0.0135	0.2018
10	rs10827993	20481262	1.37	0.0226652410801554	3.48	0.0751031739839783	0.761766622190113	0.0732259513449364	0.1265	0.0608	0.0062	0.0013	0.0189	0.0024	0.0029	0.0207	0.1673	0.0143	0.0183	0.0053	0.0881	0.0206	0.006	0.003	0.002	0.0831	0.0754	0.0112	0.0107	0.0094	0.0204	0.0071	0.0135	0.2018
10	rs79584794	20481971	1.37	0.0226652410801554	3.49	0.0704349946405554	0.743958000544699	0.0708766457271976	0.1266	0.0608	0.0062	0.0013	0.0189	0.0024	0.0029	0.0208	0.1674	0.0143	0.0183	0.0054	0.0879	0.0206	0.006	0.003	0.002	0.0833	0.0754	0.0112	0.0107	0.0094	0.0203	0.007	0.0134	0.202
10	rs80261185	20495167	1.37	0.0226652410801554	3.51	0.0617771177241036	0.609336593373239	0.0897543985335138	0.1265	0.0609	0.0062	0.0013	0.0188	0.0024	0.0028	0.0207	0.1675	0.0142	0.0183	0.006	0.0879	0.0206	0.0059	0.0023	0.0019	0.0835	0.0755	0.0111	0.0106	0.0093	0.0202	0.007	0.0134	0.2023
10	rs4338440	20499465	1.37	0.0226652410801554	3.51	0.0617771177241036	0.610790723350535	0.0775778760165104	0.1264	0.061	0.0061	0.0012	0.0186	0.0023	0.0028	0.0206	0.1675	0.0141	0.0182	0.006	0.0883	0.0207	0.0058	0.0022	0.0019	0.0836	0.0757	0.0111	0.0106	0.0091	0.0202	0.0069	0.0134	0.2028
10	rs12259741	20500710	1.37	0.0226652410801554	3.51	0.0617771177241036	0.602502920285696	0.0840689375782161	0.1264	0.061	0.0062	0.0012	0.0186	0.0023	0.0028	0.0206	0.1675	0.0141	0.0182	0.0061	0.0883	0.0206	0.0058	0.0022	0.0019	0.0835	0.0757	0.0111	0.0106	0.0091	0.0202	0.0069	0.0134	0.2029
10	rs16920098	20501300	1.37	0.0226652410801554	3.51	0.0617771177241036	0.606778437835235	0.0849046189092807	0.1264	0.0611	0.0062	0.0012	0.0186	0.0023	0.0027	0.0206	0.1675	0.0141	0.0182	0.0061	0.0884	0.0206	0.0058	0.0021	0.0018	0.0836	0.0758	0.0111	0.0106	0.0091	0.0201	0.0069	0.0135	0.2029
10	rs12572697	20501730	1.37	0.0226652410801554	3.51	0.0617771177241036	0.604363125556963	0.0819568163429922	0.1264	0.0611	0.0061	0.0012	0.0186	0.0023	0.0027	0.0206	0.1675	0.0141	0.0182	0.0061	0.0884	0.0206	0.0058	0.0021	0.0018	0.0836	0.0758	0.0112	0.0106	0.0091	0.0201	0.0069	0.0135	0.2029
10	rs16920111	20503267	1.37	0.0226652410801554	3.51	0.0617771177241036	0.598721802636367	0.0831610867550122	0.1264	0.0611	0.0061	0.0012	0.0187	0.0023	0.0027	0.0206	0.1675	0.0141	0.0181	0.0061	0.0884	0.0206	0.0058	0.0021	0.0018	0.0836	0.0758	0.0112	0.0106	0.0091	0.0201	0.0069	0.0135	0.2029
10	rs12774800	20503911	1.37	0.0226652410801554	3.51	0.0617771177241036	0.592763238066758	0.0760429869509714	0.1264	0.061	0.0061	0.0012	0.0187	0.0023	0.0027	0.0206	0.1675	0.0141	0.0182	0.0061	0.0883	0.0206	0.0057	0.0021	0.0018	0.0837	0.0758	0.0112	0.0106	0.0091	0.02	0.0069	0.0135	0.2029
10	rs61854646	20504222	1.37	0.0226652410801554	3.51	0.0617771177241036	0.55752817913905	0.0561737222140632	0.1264	0.061	0.0061	0.0012	0.0186	0.0023	0.0027	0.0206	0.1676	0.0141	0.0182	0.0061	0.0883	0.0206	0.0057	0.0021	0.0018	0.0837	0.076	0.0112	0.0106	0.009	0.02	0.0069	0.0135	0.2027
10	rs11011877	20505183	1.38	0.0185789308352599	3.52	0.0577730493768559	0.475305620943054	0.0448640863199299	0.1256	0.0605	0.006	0.0014	0.0184	0.0024	0.0027	0.0208	0.1678	0.0144	0.0183	0.0059	0.0882	0.0207	0.0057	0.0024	0.0017	0.0839	0.0783	0.0114	0.0109	0.009	0.0205	0.0069	0.0133	0.2
10	rs4638201	20506014	1.38	0.0185789308352599	3.52	0.0577730493768559	0.504525055138963	0.0364235263634658	0.1249	0.0609	0.0059	0.0016	0.0184	0.0025	0.0026	0.0209	0.1662	0.0146	0.0188	0.0057	0.0869	0.0206	0.0056	0.0029	0.0017	0.084	0.0799	0.0117	0.011	0.0092	0.0204	0.0067	0.013	0.2003
10	rs3817405	20506418	1.38	0.0185789308352599	3.52	0.0577730493768559	0.548201936930275	0.0306704717898915	0.1252	0.0611	0.0059	0.0017	0.0184	0.0026	0.0026	0.0209	0.1655	0.0146	0.0189	0.0056	0.0865	0.0207	0.0055	0.0029	0.0017	0.0837	0.0801	0.0117	0.0109	0.0092	0.0206	0.0065	0.0131	0.2007
10	rs16920126	20508616	1.38	0.0185789308352599	3.53	0.0539760163806611	0.554411212622593	0.0298928809364368	0.125	0.0611	0.0059	0.0017	0.0184	0.0026	0.0026	0.0209	0.1659	0.0146	0.0189	0.0056	0.0864	0.0207	0.0055	0.003	0.0018	0.0836	0.0801	0.0117	0.0109	0.0092	0.0206	0.0065	0.0131	0.2008
10	rs117607808	20513976	1.38	0.0185789308352599	3.53	0.0539760163806611	0.558790558212452	0.0275231106336827	0.125	0.0611	0.0059	0.0017	0.0183	0.0027	0.0026	0.0209	0.1658	0.0146	0.0189	0.0055	0.0862	0.0208	0.0056	0.003	0.0018	0.0837	0.0801	0.0117	0.0109	0.0092	0.0207	0.0065	0.0131	0.2008
10	rs72795922	20522471	1.38	0.0185789308352599	3.53	0.0539760163806611	0.586764275494124	0.0246245546219409	0.1251	0.061	0.0058	0.0018	0.0182	0.0028	0.0026	0.0208	0.1654	0.0145	0.0188	0.0054	0.0856	0.021	0.0056	0.0031	0.0018	0.0839	0.0803	0.0118	0.011	0.0091	0.0212	0.0065	0.0131	0.2007
10	rs12772292	20523859	1.38	0.0185789308352599	3.54	0.0503789001912993	0.589623887220177	0.0251563994761228	0.1251	0.061	0.0058	0.0018	0.0182	0.0028	0.0026	0.0208	0.1653	0.0145	0.0188	0.0053	0.0855	0.021	0.0056	0.0031	0.0018	0.0839	0.0803	0.0118	0.011	0.0091	0.0212	0.0065	0.0131	0.2007
10	rs80276686	20530815	1.38	0.0185789308352599	3.54	0.0503789001912993	0.600576614034905	0.0261454331419271	0.1252	0.061	0.0058	0.0018	0.0182	0.0029	0.0026	0.0208	0.1651	0.0145	0.0189	0.0053	0.0854	0.021	0.0056	0.0031	0.0018	0.0838	0.0804	0.0118	0.011	0.0091	0.0213	0.0066	0.0131	0.2007
10	rs2778979	20534333	1.38	0.0185789308352599	3.55	0.0469746249181148	0.617388835043659	0.0283656717039014	0.1252	0.0611	0.0059	0.0018	0.0182	0.0029	0.0026	0.0209	0.1649	0.0146	0.019	0.0053	0.0852	0.021	0.0057	0.0031	0.0018	0.0838	0.0806	0.0117	0.011	0.0092	0.0213	0.0066	0.0131	0.2006
10	rs79149073	20535073	1.38	0.0185789308352599	3.54	0.0503789001912993	0.619548946266329	0.0281774060916844	0.1251	0.0611	0.0059	0.0018	0.0182	0.0029	0.0027	0.0209	0.1649	0.0146	0.019	0.0053	0.0853	0.021	0.0057	0.0031	0.0018	0.0838	0.0806	0.0117	0.011	0.0092	0.0213	0.0066	0.0131	0.2006
10	rs1571942	20542634	1.38	0.0185789308352599	3.54	0.0503789001912993	0.640843873096287	0.0287914154135492	0.1251	0.0611	0.0059	0.0018	0.0182	0.0029	0.0027	0.0209	0.1648	0.0146	0.0191	0.0052	0.0852	0.021	0.0057	0.0031	0.0018	0.0837	0.0807	0.0117	0.011	0.0092	0.0213	0.0066	0.0132	0.2006
10	rs117610369	20550832	1.38	0.0185789308352599	3.54	0.0503789001912993	0.664696271688318	0.0283656717039014	0.1251	0.0612	0.0059	0.0018	0.0182	0.0029	0.0027	0.0209	0.1645	0.0146	0.0191	0.0051	0.0852	0.0211	0.0058	0.0031	0.0018	0.0837	0.0809	0.0118	0.0111	0.0092	0.0213	0.0066	0.0131	0.2004
10	rs2778966	20554751	1.38	0.0185789308352599	3.55	0.0469746249181148	0.672638044710563	0.0280365926626037	0.1252	0.0612	0.0058	0.0018	0.0183	0.0029	0.0027	0.0209	0.1644	0.0146	0.0191	0.0051	0.0852	0.0211	0.0058	0.0031	0.0018	0.0837	0.081	0.0118	0.0111	0.0092	0.0213	0.0066	0.0131	0.2004
10	rs72795932	20555211	1.38	0.0185789308352599	3.55	0.0469746249181148	0.671624913740068	0.0278961102155838	0.1252	0.0612	0.0058	0.0018	0.0183	0.0029	0.0027	0.0209	0.1644	0.0146	0.0191	0.0051	0.0851	0.0211	0.0058	0.0031	0.0018	0.0837	0.081	0.0118	0.0111	0.0092	0.0213	0.0066	0.0131	0.2004
10	rs2183982	20556630	1.38	0.0185789308352599	3.56	0.0437561662613372	0.668156544270248	0.0288389034516095	0.1252	0.0612	0.0058	0.0018	0.0183	0.0029	0.0027	0.0209	0.1644	0.0146	0.0191	0.0051	0.0851	0.0211	0.0058	0.0032	0.0018	0.0837	0.081	0.0118	0.0111	0.0092	0.0213	0.0066	0.0131	0.2003
10	rs117036821	20560173	1.38	0.0185789308352599	3.56	0.0437561662613372	0.670395607741152	0.0288864280875127	0.1252	0.0612	0.0058	0.0018	0.0183	0.0029	0.0027	0.0209	0.1643	0.0146	0.0191	0.005	0.0851	0.0211	0.0058	0.0032	0.0018	0.0836	0.081	0.0118	0.0111	0.0091	0.0213	0.0066	0.0131	0.2003
10	rs2681943	20561904	1.38	0.0185789308352599	3.57	0.0407165604515682	0.672131393293807	0.0294116115371278	0.1252	0.0611	0.0058	0.0018	0.0183	0.0029	0.0027	0.0209	0.1643	0.0146	0.0191	0.005	0.085	0.0211	0.0058	0.0032	0.0018	0.0836	0.081	0.0118	0.0111	0.0091	0.0213	0.0066	0.0132	0.2003
10	rs76323382	20563461	1.38	0.0185789308352599	3.57	0.0407165604515682	0.679603725000758	0.0293157949813175	0.1252	0.0611	0.0058	0.0018	0.0183	0.0029	0.0027	0.0209	0.1642	0.0146	0.0191	0.005	0.0851	0.0211	0.0058	0.0032	0.0018	0.0836	0.081	0.0118	0.0111	0.0091	0.0213	0.0066	0.0132	0.2002
10	rs74119598	20567291	1.38	0.0185789308352599	3.58	0.0378489131480559	0.684484277976992	0.0313090895462847	0.1253	0.0611	0.0059	0.0018	0.0183	0.0029	0.0027	0.0209	0.1641	0.0146	0.0192	0.005	0.085	0.0212	0.0059	0.0032	0.0018	0.0836	0.081	0.0118	0.0111	0.0091	0.0213	0.0066	0.0132	0.2001
10	rs966569	20568507	1.38	0.0185789308352599	3.58	0.0378489131480559	0.677714001926053	0.0312597484489833	0.1254	0.0612	0.0059	0.0018	0.0183	0.003	0.0027	0.0209	0.164	0.0146	0.0192	0.005	0.0849	0.0212	0.0059	0.0032	0.0018	0.0836	0.081	0.0118	0.0111	0.0091	0.0214	0.0066	0.0132	0.2
10	rs11011932	20576790	1.38	0.0185789308352599	3.58	0.0378489131480559	0.672203761546404	0.0308663190889383	0.1255	0.0612	0.0058	0.0019	0.0183	0.003	0.0027	0.0209	0.1638	0.0146	0.0192	0.005	0.0847	0.0212	0.006	0.0032	0.0018	0.0836	0.0812	0.0119	0.0111	0.0091	0.0214	0.0066	0.0132	0.1998
10	rs118186859	20577204	1.38	0.0185789308352599	3.58	0.0378489131480559	0.67090166973504	0.0308663190889383	0.1255	0.0612	0.0058	0.0019	0.0183	0.003	0.0028	0.0209	0.1638	0.0146	0.0192	0.005	0.0847	0.0212	0.006	0.0032	0.0018	0.0836	0.0812	0.0119	0.0111	0.0091	0.0214	0.0066	0.0132	0.1998
10	rs2297490	20577412	1.38	0.0185789308352599	3.58	0.0378489131480559	0.668300898103921	0.0312104434218983	0.1255	0.0612	0.0058	0.0019	0.0183	0.003	0.0028	0.0209	0.1638	0.0146	0.0192	0.005	0.0847	0.0212	0.006	0.0032	0.0018	0.0835	0.0812	0.0119	0.0111	0.0091	0.0214	0.0066	0.0132	0.1998
10	rs77554340	20590571	1.38	0.0185789308352599	3.58	0.0378489131480559	0.64233191692198	0.0282244174042036	0.1258	0.0611	0.0059	0.0019	0.0183	0.003	0.0028	0.0209	0.1637	0.0146	0.0192	0.0051	0.0844	0.0212	0.006	0.0032	0.0018	0.0835	0.0813	0.0119	0.0111	0.0091	0.0215	0.0065	0.0132	0.1996
10	rs57477053	20592298	1.38	0.0185789308352599	3.58	0.0378489131480559	0.645241668232694	0.0283656717039014	0.1258	0.0611	0.0059	0.0019	0.0183	0.0031	0.0028	0.0209	0.1637	0.0146	0.0192	0.0051	0.0843	0.0212	0.006	0.0033	0.0018	0.0835	0.0813	0.0119	0.0111	0.0091	0.0215	0.0065	0.0132	0.1995
10	rs12219125	20593087	1.38	0.0185789308352599	3.62	0.0279629416485042	0.644176431538877	0.0287439639838225	0.1258	0.0611	0.0059	0.0019	0.0183	0.0031	0.0028	0.0209	0.1637	0.0146	0.0192	0.0051	0.0843	0.0212	0.006	0.0033	0.0018	0.0835	0.0812	0.0119	0.0111	0.0091	0.0215	0.0065	0.0132	0.1995
10	rs11011957	20604377	1.39	0.0151271827325212	3.62	0.0279629416485042	0.525695845088902	0.0221305083167175	0.1267	0.061	0.0059	0.0021	0.0183	0.0033	0.0029	0.0207	0.1642	0.0148	0.0194	0.0053	0.0829	0.0211	0.0061	0.0034	0.0019	0.0836	0.0808	0.0118	0.011	0.009	0.0214	0.0067	0.0133	0.199
10	rs2026417	20607238	1.39	0.0151271827325212	3.62	0.0279629416485042	0.498022180834077	0.0207279886124778	0.1267	0.061	0.0059	0.0021	0.0183	0.0033	0.0029	0.0207	0.1642	0.0148	0.0193	0.0053	0.0829	0.0211	0.0061	0.0035	0.002	0.0836	0.0808	0.0118	0.011	0.009	0.0215	0.0067	0.0133	0.1989
10	rs11011959	20607941	1.39	0.0151271827325212	3.62	0.0279629416485042	0.49808512066163	0.0206063657619705	0.1267	0.061	0.006	0.0021	0.0183	0.0033	0.0029	0.0206	0.1642	0.0148	0.0193	0.0053	0.0829	0.0211	0.0061	0.0034	0.002	0.0836	0.0807	0.0118	0.011	0.009	0.0215	0.0067	0.0133	0.1989
10	rs77399957	20608000	1.39	0.0151271827325212	3.62	0.0279629416485042	0.498651751225488	0.0206063657619705	0.1267	0.061	0.006	0.0021	0.0183	0.0033	0.0029	0.0206	0.1642	0.0148	0.0193	0.0053	0.0829	0.0211	0.0061	0.0034	0.002	0.0836	0.0807	0.0118	0.011	0.009	0.0215	0.0067	0.0133	0.1989
10	rs72795981	20618349	1.41	0.00982251502104145	3.62	0.0279629416485042	0.140168474811856	0.0464451025274072	0.1284	0.0612	0.0057	0.0025	0.0193	0.0034	0.0031	0.021	0.1627	0.0144	0.0189	0.0058	0.0823	0.0217	0.0059	0.003	0.0025	0.0837	0.088	0.0121	0.0106	0.008	0.021	0.0061	0.0128	0.1927
10	rs6482117	20619385	1.4	0.0122323855097191	3.62	0.0279629416485042	0.116026726648564	0.0588280991512616	0.1289	0.0613	0.0056	0.0026	0.0196	0.0034	0.0031	0.0212	0.1621	0.0143	0.0189	0.0059	0.0821	0.0218	0.0059	0.0029	0.0026	0.0837	0.0906	0.0121	0.0104	0.0077	0.021	0.006	0.0125	0.1906
10	rs12782564	20623241	1.4	0.0122323855097191	3.62	0.0279629416485042	0.0907685468679498	0.0515171046324881	0.1292	0.0613	0.0056	0.0025	0.0196	0.0034	0.0036	0.0211	0.162	0.0141	0.0189	0.0059	0.0823	0.0217	0.006	0.0028	0.0027	0.0837	0.0909	0.0121	0.0103	0.0075	0.0211	0.0059	0.0124	0.1899
10	rs7098387	20623473	1.4	0.0122323855097191	3.63	0.0258547100235892	0.088436988863279	0.0505333042179691	0.1292	0.0613	0.0057	0.0025	0.0196	0.0034	0.0036	0.0211	0.1621	0.0141	0.0189	0.0059	0.0823	0.0217	0.006	0.0028	0.0027	0.0837	0.091	0.0121	0.0103	0.0075	0.0211	0.0059	0.0124	0.1897
10	rs12777951	20629321	1.4	0.0122323855097191	3.63	0.0258547100235892	0.0788708828860564	0.0494364340385127	0.1291	0.0615	0.0059	0.0025	0.0196	0.0034	0.0036	0.0209	0.1621	0.0142	0.0189	0.0059	0.0821	0.0216	0.006	0.0028	0.0027	0.0841	0.0913	0.0121	0.0103	0.0075	0.0211	0.0059	0.0124	0.1893
10	rs75261240	20629531	1.4	0.0122323855097191	3.63	0.0258547100235892	0.0781859233211693	0.0472149463288111	0.1291	0.0615	0.006	0.0025	0.0196	0.0034	0.0036	0.0208	0.1621	0.0142	0.0189	0.0059	0.0821	0.0216	0.006	0.0028	0.0027	0.0842	0.0913	0.0121	0.0103	0.0075	0.0211	0.0059	0.0124	0.1892
10	rs11011985	20630846	1.4	0.0122323855097191	3.63	0.0258547100235892	0.0771329160180881	0.0475125237901663	0.1291	0.0616	0.006	0.0025	0.0196	0.0035	0.0036	0.0208	0.162	0.0142	0.0189	0.0059	0.082	0.0216	0.006	0.0028	0.0027	0.0843	0.0914	0.0121	0.0103	0.0075	0.0211	0.0059	0.0124	0.1891
10	rs56280872	20632151	1.4	0.0122323855097191	3.63	0.0258547100235892	0.0770455803580835	0.0482300619421839	0.129	0.0616	0.0061	0.0025	0.0196	0.0035	0.0036	0.0208	0.162	0.0142	0.0189	0.0059	0.082	0.0216	0.006	0.0028	0.0027	0.0844	0.0914	0.0121	0.0102	0.0075	0.0211	0.0059	0.0124	0.1891
10	rs10828025	20633912	1.4	0.0122323855097191	3.63	0.0258547100235892	0.0759808906145573	0.0472149463288111	0.129	0.0617	0.0061	0.0025	0.0196	0.0035	0.0036	0.0207	0.162	0.0142	0.0189	0.0058	0.082	0.0216	0.006	0.0028	0.0027	0.0844	0.0914	0.0121	0.0102	0.0075	0.0211	0.0059	0.0124	0.189
10	rs72798115	20638188	1.4	0.0122323855097191	3.63	0.0258547100235892	0.073965127917971	0.0463861150393925	0.129	0.0617	0.0061	0.0025	0.0196	0.0035	0.0036	0.0207	0.1619	0.0142	0.0189	0.0058	0.0822	0.0216	0.006	0.0028	0.0027	0.0845	0.0915	0.0121	0.0102	0.0075	0.0211	0.0058	0.0124	0.1888
10	rs7081455	20638885	1.4	0.0122323855097191	3.63	0.0258547100235892	0.0694449326640147	0.0453300090911884	0.129	0.0618	0.0061	0.0025	0.0196	0.0035	0.0036	0.0207	0.1619	0.0142	0.0189	0.0058	0.0823	0.0215	0.006	0.0028	0.0027	0.0846	0.0915	0.0121	0.0103	0.0075	0.0211	0.0058	0.0124	0.1886
10	rs4501895	20644979	1.4	0.0122323855097191	3.63	0.0258547100235892	0.0652654255367443	0.0566231882187791	0.1292	0.062	0.0061	0.0026	0.0197	0.0036	0.0036	0.0205	0.1614	0.0141	0.0188	0.0057	0.0824	0.0215	0.0061	0.003	0.0027	0.0847	0.092	0.0121	0.0102	0.0075	0.0212	0.0058	0.0124	0.188
10	rs10508621	20646439	1.4	0.0122323855097191	3.62	0.0279629416485042	0.0710069803808106	0.052883279250726	0.1292	0.0622	0.006	0.0027	0.0197	0.0035	0.0036	0.0204	0.1609	0.0141	0.0188	0.0057	0.0824	0.0217	0.0062	0.0031	0.0027	0.0848	0.0926	0.0121	0.0102	0.0074	0.0211	0.0059	0.0123	0.1876
10	rs7904930	20650682	1.4	0.0122323855097191	3.62	0.0279629416485042	0.0638454440804429	0.0538865848124966	0.1291	0.0623	0.0059	0.0027	0.0197	0.0035	0.0036	0.0204	0.1606	0.0142	0.0187	0.0058	0.0824	0.0216	0.0063	0.0033	0.0027	0.0847	0.0929	0.0121	0.0101	0.0074	0.0212	0.006	0.0123	0.1873
10	rs1041558	20669461	1.39	0.0151271827325212	3.63	0.0258547100235892	0.0580604606993615	0.0451550381444514	0.1288	0.062	0.0059	0.0027	0.0197	0.0035	0.0037	0.0206	0.1606	0.0142	0.0186	0.0059	0.0819	0.0215	0.0063	0.0036	0.0026	0.0847	0.0937	0.0123	0.0098	0.0073	0.0213	0.0061	0.0123	0.1873
10	rs12772794	20674653	1.39	0.0151271827325212	3.62	0.0279629416485042	0.0601524870157528	0.0487110428796744	0.129	0.0623	0.0059	0.0025	0.0197	0.0035	0.0036	0.0207	0.1603	0.0142	0.0185	0.0059	0.0819	0.0216	0.0064	0.0036	0.0026	0.0852	0.0936	0.0124	0.0097	0.0073	0.0212	0.0061	0.0124	0.187
10	rs79597871	20674683	1.39	0.0151271827325212	3.62	0.0279629416485042	0.0602082043738683	0.0485906013625322	0.129	0.0623	0.0059	0.0025	0.0197	0.0035	0.0036	0.0207	0.1603	0.0142	0.0185	0.0059	0.0819	0.0216	0.0064	0.0036	0.0026	0.0852	0.0936	0.0124	0.0097	0.0073	0.0212	0.0061	0.0124	0.187
10	rs10828045	20675652	1.39	0.0151271827325212	3.61	0.0302100043965568	0.0611418596274265	0.0507171370080232	0.129	0.0624	0.0059	0.0025	0.0197	0.0035	0.0036	0.0207	0.1603	0.0142	0.0185	0.0059	0.0818	0.0216	0.0064	0.0036	0.0026	0.0852	0.0935	0.0124	0.0097	0.0073	0.0212	0.0061	0.0124	0.187
10	rs11012019	20678303	1.4	0.0122323855097191	3.61	0.0302100043965568	0.0430791278512991	0.0445160453611691	0.1297	0.0626	0.0057	0.0026	0.0201	0.0035	0.0036	0.0204	0.1607	0.0139	0.0184	0.006	0.082	0.0214	0.0065	0.0037	0.0028	0.0847	0.0935	0.0124	0.0095	0.0073	0.0211	0.0061	0.0124	0.1864
10	rs11012021	20679320	1.39	0.0151271827325212	3.61	0.0302100043965568	0.0297273899601005	0.0374887469099659	0.1307	0.063	0.0056	0.0027	0.0204	0.0034	0.0036	0.0201	0.1612	0.0136	0.0182	0.0061	0.0824	0.0212	0.0065	0.0038	0.003	0.084	0.0936	0.0124	0.0092	0.0073	0.021	0.0061	0.0122	0.1857
10	rs12254367	20681253	1.39	0.0151271827325212	3.61	0.0302100043965568	0.0296243475424333	0.0445160453611691	0.1308	0.063	0.0055	0.0027	0.0204	0.0034	0.0036	0.02	0.1612	0.0135	0.0182	0.0062	0.0824	0.0212	0.0065	0.0038	0.003	0.0839	0.0937	0.0124	0.0092	0.0073	0.021	0.0061	0.0122	0.1856
10	rs12777485	20684003	1.39	0.0151271827325212	3.64	0.0238790106330393	0.0297732676033579	0.0427939392770941	0.1309	0.063	0.0055	0.0027	0.0204	0.0034	0.0036	0.02	0.1612	0.0135	0.0182	0.0062	0.0824	0.0212	0.0066	0.0038	0.0031	0.084	0.0937	0.0123	0.0092	0.0073	0.021	0.0061	0.0122	0.1855
10	rs117590051	20684673	1.39	0.0151271827325212	3.64	0.0238790106330393	0.0294759535725901	0.0399914064391814	0.1309	0.0631	0.0055	0.0028	0.0204	0.0034	0.0036	0.02	0.1612	0.0135	0.0182	0.0062	0.0824	0.0212	0.0065	0.0038	0.0031	0.084	0.0937	0.0123	0.0092	0.0073	0.021	0.0062	0.0122	0.1855
10	rs71482225	20689677	1.39	0.0151271827325212	3.64	0.0238790106330393	0.0301768279262037	0.0434791527632045	0.1309	0.0631	0.0055	0.0028	0.0205	0.0033	0.0036	0.02	0.1611	0.0135	0.0182	0.0062	0.0823	0.0213	0.0065	0.0038	0.0031	0.084	0.0937	0.0123	0.0092	0.0073	0.021	0.0062	0.0122	0.1854
10	rs17710772	20697125	1.39	0.0151271827325212	3.65	0.0220296713647935	0.0307600024925473	0.0481101441270902	0.1309	0.0631	0.0055	0.0028	0.0205	0.0033	0.0037	0.02	0.161	0.0135	0.0182	0.0062	0.0823	0.0213	0.0065	0.0038	0.003	0.084	0.0937	0.0123	0.0091	0.0073	0.021	0.0062	0.0122	0.1854
10	rs61854859	20719224	1.39	0.0151271827325212	3.65	0.0220296713647935	0.0263847065457709	0.0518881570009337	0.131	0.0632	0.0055	0.0028	0.0205	0.0032	0.0037	0.02	0.161	0.0136	0.0181	0.0062	0.0825	0.0214	0.0064	0.0038	0.003	0.084	0.0937	0.0123	0.009	0.0073	0.021	0.0063	0.0123	0.1854
10	rs1339656	20720365	1.39	0.0151271827325212	3.65	0.0220296713647935	0.0259865548304204	0.0525714224758535	0.131	0.0631	0.0055	0.0028	0.0205	0.0032	0.0037	0.02	0.161	0.0136	0.0181	0.0062	0.0825	0.0214	0.0064	0.0038	0.0031	0.084	0.0937	0.0123	0.009	0.0073	0.021	0.0063	0.0123	0.1853
10	rs116989611	20734261	1.39	0.0151271827325212	3.65	0.0220296713647935	0.0301420869437998	0.0542649254622272	0.1309	0.0631	0.0056	0.0029	0.0205	0.0031	0.0037	0.02	0.161	0.0136	0.0181	0.0061	0.0828	0.0216	0.0064	0.0038	0.0031	0.0839	0.0938	0.0123	0.0089	0.0072	0.0209	0.0063	0.0123	0.1853
10	rs10828055	20747422	1.39	0.0151271827325212	3.65	0.0220296713647935	0.0339332023555443	0.066618092830441	0.1309	0.0632	0.0056	0.0029	0.0205	0.003	0.0037	0.02	0.161	0.0136	0.0181	0.0062	0.0829	0.0216	0.0065	0.0038	0.0031	0.0839	0.0938	0.0123	0.0088	0.0072	0.0209	0.0063	0.0123	0.1854
10	rs10828058	20755866	1.39	0.0151271827325212	3.65	0.0220296713647935	0.0328143120268473	0.0644283606825479	0.1307	0.0631	0.0056	0.0028	0.0205	0.0029	0.0036	0.0199	0.161	0.0136	0.0181	0.0062	0.0829	0.0217	0.0065	0.0038	0.003	0.0843	0.0937	0.0123	0.0088	0.0072	0.0208	0.0063	0.0123	0.1854
10	rs76204879	20756171	1.39	0.0151271827325212	3.65	0.0220296713647935	0.0320103752426631	0.0617346638076259	0.1307	0.063	0.0056	0.0028	0.0205	0.0029	0.0036	0.0199	0.161	0.0136	0.0181	0.0062	0.0828	0.0217	0.0065	0.0038	0.003	0.0844	0.0937	0.0123	0.0088	0.0072	0.0208	0.0063	0.0123	0.1854
10	rs79749907	20761133	1.39	0.0151271827325212	3.65	0.0220296713647935	0.0292146964595203	0.0624035290588065	0.1308	0.063	0.0056	0.0028	0.0207	0.0028	0.0036	0.0199	0.1609	0.0136	0.0181	0.0062	0.0829	0.0216	0.0065	0.0037	0.003	0.0843	0.0938	0.0122	0.0088	0.0072	0.0208	0.0063	0.0123	0.1855
10	rs12243166	20761187	1.39	0.0151271827325212	3.65	0.0220296713647935	0.0294873498355278	0.0630754403159176	0.1308	0.063	0.0056	0.0028	0.0207	0.0028	0.0036	0.0199	0.1609	0.0136	0.0181	0.0062	0.0829	0.0216	0.0065	0.0037	0.003	0.0843	0.0938	0.0122	0.0088	0.0072	0.0208	0.0063	0.0123	0.1855
10	rs11012071	20764149	1.39	0.0151271827325212	3.65	0.0220296713647935	0.0274640201756625	0.0679327253358512	0.1308	0.063	0.0057	0.0028	0.0207	0.0027	0.0036	0.02	0.1608	0.0137	0.0182	0.0063	0.0828	0.0216	0.0064	0.0038	0.003	0.0842	0.0938	0.0122	0.0087	0.0072	0.0208	0.0063	0.0123	0.1855
10	rs11012077	20768098	1.39	0.0151271827325212	3.64	0.0238790106330393	0.0274315173929697	0.0667559690699651	0.1308	0.063	0.0057	0.0028	0.0208	0.0027	0.0037	0.02	0.1608	0.0137	0.0182	0.0063	0.0828	0.0216	0.0064	0.0038	0.003	0.0842	0.0938	0.0122	0.0087	0.0072	0.0208	0.0063	0.0123	0.1855
10	rs16920542	20774974	1.39	0.0151271827325212	3.64	0.0238790106330393	0.0360268867073517	0.0655878312910603	0.1294	0.0633	0.006	0.0028	0.0211	0.002	0.0036	0.0201	0.1604	0.0139	0.0185	0.0068	0.0826	0.0217	0.0068	0.0039	0.003	0.0835	0.0938	0.0121	0.0085	0.0076	0.0212	0.0062	0.0124	0.186
10	rs10764238	20778441	1.39	0.0151271827325212	3.64	0.0238790106330393	0.0337825008869034	0.0642925244573774	0.1293	0.0633	0.006	0.0027	0.0211	0.002	0.0035	0.02	0.1601	0.0139	0.0185	0.0069	0.0827	0.0217	0.0068	0.0039	0.003	0.0836	0.0938	0.0121	0.0084	0.0076	0.0213	0.0062	0.0124	0.1859
10	rs12782055	20790236	1.39	0.0151271827325212	3.63	0.0258547100235892	0.0357783360565546	0.0668939645962369	0.1292	0.0633	0.0061	0.0027	0.0211	0.002	0.0035	0.02	0.16	0.0139	0.0185	0.0069	0.0821	0.0217	0.0068	0.0039	0.003	0.0837	0.0945	0.0121	0.0083	0.0077	0.0214	0.0062	0.0124	0.1859
10	rs7897194	20792334	1.39	0.0151271827325212	3.63	0.0258547100235892	0.0358436283082034	0.0715852094895178	0.1292	0.0633	0.0061	0.0027	0.0211	0.002	0.0035	0.02	0.16	0.0139	0.0185	0.0069	0.082	0.0217	0.0068	0.0039	0.003	0.0837	0.0945	0.0122	0.0083	0.0077	0.0214	0.0062	0.0124	0.1859
10	rs2012855	20793089	1.39	0.0151271827325212	3.64	0.0238790106330393	0.0313391579224409	0.0626719286042323	0.1292	0.0633	0.0061	0.0027	0.0211	0.002	0.0035	0.02	0.1599	0.0139	0.0185	0.0069	0.082	0.0217	0.0068	0.0039	0.003	0.0837	0.0945	0.0122	0.0083	0.0078	0.0216	0.0062	0.0124	0.1857
10	rs74967172	20793741	1.39	0.0151271827325212	3.66	0.0203006538381497	0.0299227146316239	0.0573325947688789	0.1293	0.0633	0.0061	0.0027	0.0212	0.002	0.0035	0.0199	0.1599	0.0139	0.0185	0.0069	0.082	0.0217	0.0068	0.0039	0.003	0.0838	0.0946	0.0122	0.0083	0.0078	0.0217	0.0062	0.0124	0.1857
10	rs12778140	20795047	1.39	0.0151271827325212	3.66	0.0203006538381497	0.0287642375698964	0.0596148816825513	0.1293	0.0633	0.006	0.0027	0.0212	0.002	0.0035	0.0199	0.1598	0.0139	0.0185	0.0069	0.082	0.0217	0.0068	0.0038	0.0029	0.0838	0.0946	0.0122	0.0083	0.0078	0.0217	0.0062	0.0124	0.1856
10	rs117127769	20796124	1.39	0.0151271827325212	3.66	0.0203006538381497	0.02708651740772	0.0624705832802539	0.1294	0.0632	0.006	0.0027	0.0212	0.002	0.0035	0.0199	0.1597	0.0139	0.0185	0.0069	0.0819	0.0217	0.0068	0.0038	0.0029	0.0838	0.0947	0.0122	0.0083	0.0078	0.0218	0.0062	0.0124	0.1855
10	rs61857307	20799292	1.39	0.0151271827325212	3.66	0.0203006538381497	0.0289438278498919	0.0644963240392324	0.1293	0.0632	0.006	0.0027	0.0212	0.002	0.0035	0.0199	0.1596	0.014	0.0185	0.0069	0.0819	0.0217	0.0068	0.0038	0.0029	0.084	0.0951	0.0122	0.0082	0.0078	0.0219	0.0062	0.0123	0.1854
10	rs58701293	20802691	1.39	0.0151271827325212	3.66	0.0203006538381497	0.0288763889163534	0.0616679452004823	0.1291	0.0632	0.006	0.0027	0.0212	0.002	0.0035	0.0199	0.1596	0.014	0.0185	0.0069	0.0819	0.0217	0.0068	0.0038	0.0029	0.0839	0.0951	0.0122	0.0082	0.0078	0.0218	0.0062	0.0123	0.1856
10	rs16920624	20810525	1.4	0.0122323855097191	3.66	0.0203006538381497	0.0253256880864329	0.0766262266642241	0.1296	0.0631	0.006	0.0028	0.0212	0.0021	0.0035	0.0195	0.1582	0.0141	0.0185	0.0071	0.0823	0.022	0.0067	0.0037	0.003	0.0844	0.096	0.0122	0.0081	0.0079	0.0223	0.006	0.0123	0.1846
10	rs6482131	20823241	1.39	0.0151271827325212	3.65	0.0220296713647935	0.0291581185022408	0.0883577645998958	0.1295	0.0627	0.006	0.0029	0.0212	0.0022	0.0034	0.0194	0.1578	0.0141	0.0185	0.0074	0.082	0.0222	0.0068	0.0035	0.0032	0.0849	0.0965	0.0122	0.0081	0.0079	0.0226	0.0059	0.0123	0.1837
10	rs117781203	20824883	1.39	0.0151271827325212	3.65	0.0220296713647935	0.0293167320253162	0.0871236644848596	0.1295	0.0627	0.006	0.0029	0.0212	0.0022	0.0034	0.0194	0.1578	0.0141	0.0185	0.0074	0.082	0.0222	0.0068	0.0035	0.0032	0.085	0.0965	0.0122	0.008	0.0079	0.0226	0.0059	0.0123	0.1838
10	rs2496623	20826438	1.39	0.0151271827325212	3.65	0.0220296713647935	0.0300034046854651	0.0922587702781555	0.1295	0.0627	0.006	0.0029	0.0212	0.0022	0.0034	0.0194	0.1578	0.0141	0.0185	0.0074	0.082	0.0222	0.0068	0.0035	0.0032	0.085	0.0965	0.0122	0.008	0.0079	0.0227	0.0059	0.0123	0.1838
10	rs78857485	20830958	1.39	0.0151271827325212	3.66	0.0203006538381497	0.0258409521448236	0.10058455016583	0.1295	0.0628	0.006	0.0029	0.0212	0.0023	0.0034	0.0194	0.1579	0.0141	0.0185	0.0074	0.082	0.0222	0.0067	0.0034	0.0031	0.0848	0.0966	0.0121	0.008	0.0079	0.0228	0.0058	0.0123	0.1839
10	rs11012126	20831097	1.39	0.0151271827325212	3.67	0.0186860599256718	0.0253563954317392	0.100665969971369	0.1295	0.0628	0.006	0.0029	0.0212	0.0023	0.0034	0.0195	0.1577	0.0141	0.0185	0.0074	0.0819	0.0222	0.0067	0.0034	0.0031	0.0851	0.0966	0.0121	0.008	0.0079	0.0228	0.0058	0.0123	0.1839
10	rs11498354	20832647	1.39	0.0151271827325212	3.67	0.0186860599256718	0.0255103308046789	0.109945540879204	0.1294	0.063	0.006	0.0029	0.0212	0.0023	0.0034	0.0195	0.1577	0.0141	0.0185	0.0074	0.0819	0.0222	0.0067	0.0034	0.0031	0.085	0.0966	0.0121	0.008	0.0079	0.0228	0.0058	0.0123	0.1839
10	rs12783680	20834309	1.39	0.0151271827325212	3.67	0.0186860599256718	0.024868257513821	0.106012960317206	0.1294	0.063	0.006	0.0029	0.0212	0.0023	0.0034	0.0194	0.1578	0.0141	0.0185	0.0074	0.0817	0.0222	0.0067	0.0034	0.0031	0.0851	0.0967	0.0121	0.008	0.0079	0.0228	0.0058	0.0123	0.184
10	rs2066124	20836426	1.39	0.0151271827325212	3.67	0.0186860599256718	0.0241684817327099	0.102299748141799	0.1293	0.063	0.006	0.0029	0.0212	0.0023	0.0034	0.0193	0.1579	0.0141	0.0185	0.0073	0.0817	0.0222	0.0067	0.0034	0.0031	0.0852	0.0967	0.0121	0.008	0.0079	0.0228	0.0058	0.0123	0.184
10	rs79808885	20843946	1.39	0.0151271827325212	3.68	0.0171801378070767	0.0226032719232568	0.075679389756665	0.1293	0.063	0.006	0.0029	0.0212	0.0023	0.0034	0.0193	0.1579	0.014	0.0185	0.0074	0.0817	0.0222	0.0068	0.0034	0.0031	0.0852	0.0967	0.0121	0.008	0.0078	0.0228	0.0058	0.0123	0.184
10	rs17724260	20863574	1.39	0.0151271827325212	3.67	0.0186860599256718	0.0211932749203062	0.0701710063148475	0.1293	0.0628	0.0062	0.0029	0.0212	0.0024	0.0034	0.0189	0.1577	0.0139	0.0185	0.0076	0.0814	0.0222	0.0068	0.0034	0.003	0.0857	0.0969	0.0121	0.0079	0.0079	0.0228	0.0058	0.0124	0.1838
10	rs4328136	20876388	1.39	0.0151271827325212	3.67	0.0186860599256718	0.0187051985169416	0.0757520520348393	0.1295	0.0627	0.0064	0.0029	0.0213	0.0025	0.0035	0.0187	0.1575	0.0139	0.0185	0.0076	0.0812	0.0222	0.0067	0.0034	0.003	0.086	0.0969	0.0121	0.0079	0.0078	0.0228	0.0058	0.0124	0.1837
10	rs7089455	20885285	1.39	0.0151271827325212	3.66	0.0203006538381497	0.0564078374038403	0.185952958339467	0.1284	0.0624	0.007	0.0037	0.0217	0.0029	0.0045	0.0186	0.1552	0.0139	0.0185	0.0075	0.0819	0.0225	0.0067	0.0042	0.0036	0.0851	0.097	0.0124	0.008	0.0077	0.0231	0.0059	0.0126	0.1822
10	rs2359536	20899608	1.39	0.0151271827325212	3.66	0.0203006538381497	0.0451439305606424	0.189020323484929	0.1287	0.0624	0.0071	0.0037	0.0218	0.003	0.0045	0.0185	0.1551	0.0139	0.0186	0.0076	0.0818	0.0226	0.0065	0.0042	0.0036	0.0852	0.0966	0.0124	0.008	0.0078	0.0233	0.0059	0.0127	0.1816
10	rs2209485	20905192	1.39	0.0151271827325212	3.66	0.0203006538381497	0.0389925804239684	0.13960318846122	0.1289	0.0624	0.0071	0.0038	0.0218	0.003	0.0045	0.0185	0.155	0.0139	0.0185	0.0077	0.0818	0.0226	0.0065	0.0041	0.0036	0.0854	0.096	0.0124	0.008	0.0077	0.0232	0.0059	0.0127	0.1816
10	rs7081046	20911871	1.39	0.0151271827325212	3.62	0.0279629416485042	0.0450827082100775	0.134387839338093	0.1292	0.0623	0.0071	0.0038	0.022	0.003	0.0046	0.0183	0.1548	0.014	0.0185	0.0076	0.0815	0.0226	0.0065	0.0041	0.0037	0.0857	0.0962	0.0124	0.0079	0.0077	0.0228	0.006	0.0126	0.1821
10	rs61856463	20914004	1.4	0.0122323855097191	3.6	0.0326023165839827	0.0987597506232139	0.150532852689932	0.129	0.062	0.0071	0.0039	0.0225	0.0029	0.0048	0.0178	0.1549	0.014	0.0182	0.0074	0.0807	0.0225	0.0066	0.0041	0.0039	0.0858	0.097	0.0123	0.0077	0.0077	0.0225	0.006	0.0125	0.183
10	rs10764258	20923265	1.4	0.0122323855097191	3.59	0.0351464082512032	0.253531540869502	0.125859462120879	0.1288	0.0615	0.0072	0.0041	0.0232	0.0027	0.0051	0.0173	0.1552	0.0137	0.0175	0.0073	0.0797	0.0222	0.0067	0.0041	0.0041	0.0859	0.0977	0.0123	0.0076	0.0079	0.0223	0.0062	0.0122	0.1845
10	rs117414834	20929099	1.4	0.0122323855097191	3.56	0.0437561662613372	0.200383810094402	0.102381705502279	0.1288	0.0613	0.0071	0.0041	0.0233	0.0029	0.005	0.0171	0.1552	0.0138	0.0173	0.0072	0.0796	0.0221	0.0067	0.0041	0.0041	0.0859	0.0978	0.0123	0.0076	0.0078	0.0227	0.0062	0.012	0.1848
10	rs7916624	20929892	1.4	0.0122323855097191	3.52	0.0577730493768559	0.203479252964495	0.109272280801697	0.1288	0.0612	0.0071	0.0041	0.0233	0.0029	0.005	0.0171	0.1552	0.0138	0.0172	0.0072	0.0795	0.0221	0.0066	0.0041	0.0041	0.0859	0.0978	0.0123	0.0076	0.0078	0.0229	0.0062	0.012	0.185
10	rs61856485	20937551	1.39	0.0151271827325212	3.48	0.0751031739839783	0.191372997960921	0.0976706135565769	0.129	0.061	0.007	0.004	0.0235	0.0028	0.0049	0.0168	0.1552	0.0139	0.0169	0.007	0.0794	0.022	0.0065	0.004	0.0042	0.086	0.0982	0.0122	0.0076	0.0078	0.0229	0.0063	0.0121	0.1853
10	rs11012241	20946103	1.39	0.0151271827325212	3.45	0.090551063959542	0.205729385059978	0.10017783667289	0.129	0.061	0.007	0.004	0.0235	0.0028	0.0049	0.0168	0.1552	0.014	0.0168	0.007	0.0794	0.022	0.0065	0.004	0.0042	0.0861	0.0983	0.0122	0.0076	0.0078	0.0229	0.0063	0.0121	0.1854
10	rs10828097	20949340	1.39	0.0151271827325212	3.45	0.090551063959542	0.211959236921818	0.107345519938824	0.129	0.061	0.007	0.004	0.0235	0.0028	0.0049	0.0168	0.1552	0.014	0.0168	0.007	0.0794	0.022	0.0065	0.004	0.0042	0.0861	0.0983	0.0122	0.0076	0.0078	0.0229	0.0063	0.0121	0.1854
10	rs112381683	20971843	1.39	0.0151271827325212	3.45	0.090551063959542	0.233184152487582	0.13194296061607	0.129	0.0607	0.0069	0.004	0.0236	0.0028	0.0049	0.0167	0.1552	0.014	0.0171	0.007	0.0791	0.0221	0.0066	0.004	0.0042	0.0863	0.0984	0.0122	0.0076	0.0078	0.0228	0.0061	0.012	0.186
10	rs75480298	20974665	1.39	0.0151271827325212	3.46	0.0851540123614781	0.240164619779852	0.140802799448455	0.1291	0.0606	0.0068	0.0038	0.0236	0.0028	0.0048	0.0167	0.1553	0.014	0.0172	0.007	0.079	0.0221	0.0066	0.004	0.0041	0.0864	0.0985	0.0122	0.0076	0.0078	0.0228	0.0061	0.012	0.1859
10	rs4747418	20975943	1.39	0.0151271827325212	3.46	0.0851540123614781	0.244241880251233	0.144703912858457	0.1292	0.0606	0.0068	0.0038	0.0236	0.0028	0.0048	0.0167	0.1553	0.014	0.0172	0.007	0.0791	0.0221	0.0066	0.004	0.0041	0.0864	0.0985	0.0122	0.0076	0.0078	0.0228	0.0061	0.012	0.1858
10	rs7078972	20977633	1.39	0.0151271827325212	3.46	0.0851540123614781	0.244154736521895	0.143492290886994	0.1292	0.0606	0.0068	0.0038	0.0236	0.0028	0.0048	0.0167	0.1553	0.014	0.0172	0.007	0.0791	0.0221	0.0066	0.004	0.0041	0.0864	0.0985	0.0122	0.0076	0.0078	0.0228	0.0061	0.012	0.1858
10	rs16920908	20992171	1.39	0.0151271827325212	3.46	0.0851540123614781	0.201282237916597	0.145077461714473	0.1292	0.0607	0.0068	0.0038	0.0235	0.0029	0.0048	0.0167	0.1551	0.0143	0.0172	0.007	0.0787	0.0222	0.0066	0.004	0.0041	0.0865	0.0986	0.0122	0.0076	0.0079	0.0227	0.0061	0.012	0.1858
10	rs79242541	20996121	1.39	0.0151271827325212	3.46	0.0851540123614781	0.183005678182872	0.132937024043414	0.1292	0.0606	0.0067	0.0038	0.0235	0.0029	0.0048	0.0167	0.1551	0.0143	0.0172	0.007	0.0786	0.0222	0.0065	0.004	0.0041	0.0866	0.0985	0.0122	0.0075	0.0079	0.0227	0.0061	0.0121	0.1857
10	rs117924567	20998960	1.39	0.0151271827325212	3.46	0.0851540123614781	0.176843824578707	0.151006531248728	0.1293	0.0606	0.0067	0.0038	0.0235	0.0029	0.0048	0.0167	0.1551	0.0144	0.0172	0.007	0.0785	0.0222	0.0065	0.004	0.0041	0.0867	0.0985	0.0122	0.0075	0.0079	0.0226	0.0061	0.0121	0.1857
10	rs7897218	21010620	1.39	0.0151271827325212	3.46	0.0851540123614781	0.161523848132768	0.214159840419242	0.1297	0.0607	0.0066	0.0037	0.0235	0.0031	0.0048	0.0167	0.155	0.0149	0.0175	0.0071	0.0777	0.0223	0.0066	0.0039	0.004	0.0873	0.0983	0.0123	0.0074	0.008	0.022	0.0061	0.0124	0.1853
10	rs77479296	21012762	1.39	0.0151271827325212	3.46	0.0851540123614781	0.143903326688307	0.227223649507809	0.1296	0.0606	0.0065	0.0037	0.0236	0.0031	0.0047	0.0168	0.155	0.0149	0.0176	0.0071	0.0776	0.0223	0.0066	0.0042	0.004	0.0872	0.0982	0.0123	0.0074	0.008	0.022	0.0061	0.0124	0.1851
10	rs77429293	21021079	1.39	0.0151271827325212	3.46	0.0851540123614781	0.123043717717137	0.215765508792263	0.1296	0.0607	0.0065	0.0037	0.0235	0.0031	0.0047	0.0168	0.1551	0.0148	0.0177	0.0071	0.0773	0.0223	0.0066	0.0041	0.0039	0.0874	0.098	0.0124	0.0074	0.0081	0.022	0.0061	0.0125	0.1851
10	rs77456294	21029288	1.38	0.0185789308352599	3.46	0.0851540123614781	0.101908576649293	0.214266761911741	0.1299	0.061	0.0064	0.0036	0.0233	0.0032	0.0046	0.0167	0.1553	0.0146	0.018	0.0073	0.0765	0.0224	0.0067	0.004	0.0038	0.088	0.0975	0.0125	0.0073	0.0083	0.0218	0.0061	0.0127	0.1852
10	rs117657205	21030955	1.38	0.0185789308352599	3.46	0.0851540123614781	0.0998110721656976	0.208942361440764	0.1299	0.061	0.0064	0.0036	0.0232	0.0032	0.0046	0.0167	0.1553	0.0146	0.018	0.0073	0.0764	0.0224	0.0067	0.004	0.0038	0.0881	0.0974	0.0125	0.0073	0.0084	0.0218	0.0062	0.0128	0.1852
10	rs11012307	21031544	1.38	0.0185789308352599	3.46	0.0851540123614781	0.100533054080012	0.208624311328845	0.1299	0.0611	0.0064	0.0036	0.0232	0.0032	0.0046	0.0167	0.1553	0.0146	0.018	0.0073	0.0762	0.0224	0.0067	0.004	0.0038	0.0882	0.0973	0.0125	0.0073	0.0084	0.0218	0.0062	0.0128	0.1853
10	rs71486471	21033918	1.38	0.0185789308352599	3.46	0.0851540123614781	0.103111895208989	0.211492539641594	0.1299	0.061	0.0064	0.0036	0.0233	0.0032	0.0046	0.0167	0.1553	0.0146	0.018	0.0073	0.0762	0.0224	0.0068	0.004	0.0038	0.0882	0.0973	0.0125	0.0073	0.0084	0.0218	0.0062	0.0128	0.1852
10	rs11012327	21050540	1.38	0.0185789308352599	3.47	0.0800071130091993	0.0912297505824963	0.204399081077955	0.1301	0.0612	0.0064	0.0036	0.0232	0.0032	0.0045	0.0167	0.1555	0.0147	0.018	0.0074	0.0756	0.0223	0.0068	0.0039	0.0037	0.0887	0.0969	0.0126	0.0072	0.0086	0.0216	0.0062	0.013	0.1853
10	rs4747421	21056587	1.38	0.0185789308352599	3.47	0.0800071130091993	0.0993230080580224	0.242314726367824	0.1302	0.0613	0.0064	0.0035	0.0232	0.0032	0.0045	0.0166	0.1556	0.0148	0.0179	0.0075	0.0752	0.0223	0.0069	0.0039	0.0036	0.0891	0.0966	0.0126	0.0072	0.0086	0.0214	0.0062	0.0131	0.1854
10	rs72785534	21057121	1.38	0.0185789308352599	3.46	0.0851540123614781	0.0962498797434459	0.237433968677813	0.1301	0.0613	0.0064	0.0035	0.0232	0.0032	0.0045	0.0166	0.1557	0.0148	0.0179	0.0075	0.0752	0.0223	0.0069	0.0039	0.0036	0.0891	0.0965	0.0126	0.0072	0.0086	0.0214	0.0062	0.0131	0.1854
10	rs10764284	21058067	1.38	0.0185789308352599	3.47	0.0800071130091993	0.0985554268733581	0.245101988245849	0.13	0.0612	0.0063	0.0035	0.0232	0.0032	0.0045	0.0166	0.1559	0.0148	0.0179	0.0075	0.0753	0.0223	0.0068	0.0039	0.0036	0.0891	0.0965	0.0126	0.0072	0.0086	0.0214	0.0062	0.0131	0.1854
10	rs2765841	21066981	1.38	0.0185789308352599	3.47	0.0800071130091993	0.0874156952008766	0.222011047405546	0.1301	0.0613	0.0062	0.0033	0.0232	0.0032	0.0043	0.0166	0.1559	0.0149	0.0178	0.0076	0.0756	0.0221	0.0067	0.0037	0.0034	0.0892	0.0964	0.0128	0.0071	0.0086	0.0213	0.0061	0.0133	0.186
10	rs2296613	21074455	1.38	0.0185789308352599	3.47	0.0800071130091993	0.0781418643292368	0.219096369421157	0.1299	0.0613	0.0062	0.0032	0.0232	0.0032	0.0043	0.0166	0.1562	0.015	0.0177	0.0077	0.0759	0.022	0.0068	0.0037	0.0033	0.0891	0.0958	0.0128	0.007	0.0086	0.0212	0.0062	0.0135	0.1864
10	rs45543632	21075323	1.38	0.0185789308352599	3.47	0.0800071130091993	0.0700177916495844	0.20798869413567	0.1296	0.0613	0.0063	0.0032	0.0232	0.0032	0.0043	0.0166	0.1561	0.015	0.0177	0.0077	0.076	0.022	0.0068	0.0037	0.0033	0.0891	0.096	0.0128	0.007	0.0086	0.0212	0.0062	0.0136	0.1864
10	rs11012340	21078422	1.38	0.0185789308352599	3.48	0.0751031739839783	0.0649719723028761	0.211599019334641	0.1295	0.0614	0.0063	0.0032	0.0231	0.0032	0.0043	0.0165	0.1562	0.0151	0.0177	0.0077	0.0762	0.022	0.0068	0.0037	0.0032	0.0891	0.0958	0.0128	0.007	0.0087	0.0211	0.0062	0.0136	0.1866
10	rs77698507	21093331	1.38	0.0185789308352599	3.48	0.0751031739839783	0.0472434799231178	0.202822067705051	0.1293	0.0616	0.0063	0.0032	0.023	0.0033	0.0042	0.0166	0.1564	0.0152	0.0177	0.0076	0.0766	0.0218	0.0068	0.0035	0.0031	0.0894	0.0954	0.0128	0.0068	0.0087	0.0209	0.0063	0.0137	0.1866
10	rs117106387	21107041	1.38	0.0185789308352599	3.48	0.0751031739839783	0.0344389267204083	0.199262679447104	0.1293	0.0617	0.0063	0.0032	0.0229	0.0033	0.0041	0.0166	0.1564	0.0153	0.0177	0.0076	0.0769	0.0216	0.0069	0.0035	0.0031	0.0895	0.0952	0.0128	0.0066	0.0087	0.0209	0.0064	0.0137	0.1864
10	rs45463591	21114950	1.38	0.0185789308352599	3.48	0.0751031739839783	0.027323371879278	0.197907337250839	0.1293	0.0618	0.0063	0.0032	0.0228	0.0033	0.004	0.0166	0.1565	0.0154	0.0176	0.0076	0.0771	0.0215	0.007	0.0034	0.0032	0.0896	0.095	0.0128	0.0066	0.0088	0.0209	0.0065	0.0138	0.1862
10	rs41277370	21134282	1.38	0.0185789308352599	3.48	0.0751031739839783	0.0192872384884902	0.212131683724632	0.1293	0.062	0.0064	0.0032	0.0226	0.0034	0.0037	0.0166	0.1565	0.0157	0.0176	0.0076	0.0777	0.0215	0.0072	0.0032	0.0033	0.09	0.0942	0.0128	0.0063	0.0087	0.0209	0.0067	0.0139	0.1856
10	rs76960798	21135165	1.38	0.0185789308352599	3.5	0.0659953737268723	0.0183054610929622	0.201458631404874	0.1293	0.0616	0.0064	0.0032	0.0226	0.0034	0.0037	0.0166	0.1565	0.0157	0.0176	0.0077	0.0782	0.0215	0.0072	0.0032	0.0034	0.0901	0.0938	0.0128	0.0063	0.0087	0.0209	0.0067	0.0138	0.1856
10	rs4025981	21139389	1.38	0.0185789308352599	3.5	0.0659953737268723	0.0207465965399249	0.169492884817012	0.1295	0.0616	0.0064	0.0029	0.0224	0.0032	0.0037	0.0166	0.1564	0.0155	0.0174	0.0079	0.0785	0.0215	0.0073	0.0032	0.0034	0.0905	0.0937	0.0128	0.0062	0.0089	0.0209	0.0067	0.0136	0.1857
10	rs703088	21140255	1.38	0.0185789308352599	3.62	0.0279629416485042	0.0209958883364205	0.169888028207059	0.1294	0.0617	0.0064	0.0029	0.0223	0.0032	0.0037	0.0166	0.1563	0.0156	0.0174	0.0079	0.0785	0.0215	0.0073	0.0032	0.0035	0.0906	0.0937	0.0128	0.0062	0.0089	0.0209	0.0068	0.0136	0.1857
10	rs41277372	21141398	1.38	0.0185789308352599	3.65	0.0220296713647935	0.0204994544878533	0.173458725360656	0.1294	0.0617	0.0064	0.0029	0.0223	0.0033	0.0036	0.0166	0.1563	0.0156	0.0175	0.0079	0.0785	0.0215	0.0073	0.0032	0.0035	0.0905	0.0936	0.0128	0.0062	0.0089	0.0209	0.0068	0.0136	0.1856
10	rs3791198	21145121	1.38	0.0185789308352599	3.68	0.0171801378070767	0.0204906676227931	0.177657036884668	0.1294	0.0617	0.0064	0.0029	0.0223	0.0033	0.0036	0.0166	0.1563	0.0156	0.0175	0.0079	0.0786	0.0215	0.0073	0.0032	0.0035	0.0905	0.0936	0.0128	0.0062	0.0089	0.0209	0.0068	0.0136	0.1856
10	rs11012365	21153869	1.38	0.0185789308352599	3.68	0.0171801378070767	0.0183621811723527	0.186871369457238	0.1293	0.0617	0.0065	0.0029	0.0222	0.0033	0.0036	0.0166	0.1564	0.0156	0.0175	0.0079	0.0788	0.0215	0.0074	0.0031	0.0035	0.0906	0.0935	0.0128	0.0061	0.009	0.0209	0.0069	0.0136	0.1854
10	rs114662789	21164012	1.38	0.0185789308352599	3.68	0.0171801378070767	0.0175561294971665	0.197699099405354	0.1293	0.0617	0.0066	0.0029	0.0222	0.0033	0.0036	0.0166	0.1564	0.0156	0.0176	0.0079	0.0789	0.0215	0.0074	0.0031	0.0035	0.0906	0.0934	0.0128	0.006	0.0091	0.0209	0.0069	0.0136	0.1853
10	rs78714308	21172207	1.38	0.0185789308352599	3.68	0.0171801378070767	0.0170512747164857	0.196139671571806	0.1293	0.0617	0.0066	0.0029	0.0221	0.0033	0.0035	0.0166	0.1565	0.0156	0.0176	0.0079	0.079	0.0215	0.0075	0.0031	0.0035	0.0906	0.0933	0.0127	0.006	0.0091	0.0209	0.0069	0.0136	0.1852
10	rs45594837	21178057	1.38	0.0185789308352599	3.68	0.0171801378070767	0.0157522707377762	0.192826857139163	0.1292	0.0617	0.0066	0.0029	0.0221	0.0032	0.0035	0.0167	0.1566	0.0155	0.0176	0.0079	0.0791	0.0215	0.0075	0.0031	0.0035	0.0907	0.0933	0.0127	0.006	0.0091	0.0209	0.007	0.0136	0.1851
10	rs3791203	21179681	1.38	0.0185789308352599	3.68	0.0171801378070767	0.0161251919883978	0.186973510486135	0.1292	0.0617	0.0066	0.0029	0.022	0.003	0.0036	0.0167	0.1568	0.0154	0.0176	0.0078	0.0791	0.0214	0.0076	0.0032	0.0035	0.0907	0.0933	0.0127	0.006	0.0092	0.021	0.007	0.0136	0.185
10	rs3802729	21202360	1.37	0.0226652410801554	3.69	0.0157772875230998	0.0188453582494133	0.255445767887816	0.1284	0.0617	0.0069	0.0033	0.0217	0.003	0.0036	0.0166	0.1566	0.0155	0.0175	0.0079	0.0802	0.0215	0.0075	0.0031	0.0036	0.0907	0.0933	0.0126	0.0054	0.0097	0.0209	0.0072	0.0141	0.1843
10	rs1934678	21205728	1.37	0.0226652410801554	3.69	0.0157772875230998	0.0207377330787716	0.251719950842985	0.1283	0.0617	0.0069	0.0034	0.0216	0.003	0.0036	0.0166	0.1565	0.0155	0.0174	0.0079	0.0804	0.0215	0.0075	0.0031	0.0037	0.0906	0.0932	0.0126	0.0053	0.0098	0.0208	0.0073	0.0142	0.1841
10	rs4575164	21206479	1.37	0.0226652410801554	3.69	0.0157772875230998	0.0229350787167424	0.26021255155635	0.1281	0.0608	0.0069	0.0034	0.0216	0.003	0.0036	0.0166	0.1566	0.0156	0.0174	0.0079	0.0812	0.0215	0.0074	0.0031	0.0037	0.0905	0.0933	0.0126	0.0053	0.0098	0.0208	0.0073	0.0141	0.1841
10	rs11012392	21208182	1.37	0.0226652410801554	3.69	0.0157772875230998	0.028042749221233	0.296107282084802	0.1278	0.0609	0.0069	0.0035	0.0218	0.0031	0.0034	0.0166	0.1565	0.0158	0.0174	0.0079	0.0815	0.0215	0.0076	0.0033	0.0038	0.0903	0.0927	0.0126	0.0051	0.0098	0.021	0.0073	0.0142	0.1841
10	rs186454254	21211699	1.37	0.0226652410801554	3.69	0.0157772875230998	0.0296014834802633	0.329083001416643	0.127	0.061	0.0068	0.0035	0.0216	0.0032	0.0033	0.0167	0.157	0.016	0.0174	0.008	0.0818	0.0215	0.0078	0.0035	0.0039	0.0905	0.0924	0.0125	0.005	0.0098	0.0211	0.0074	0.0141	0.1837
10	rs10508634	21213275	1.37	0.0226652410801554	3.69	0.0157772875230998	0.0281749719144117	0.315117118608855	0.1269	0.061	0.0068	0.0035	0.0216	0.0032	0.0033	0.0167	0.1571	0.016	0.0174	0.008	0.0818	0.0214	0.0079	0.0036	0.0039	0.0905	0.0924	0.0125	0.005	0.0098	0.0211	0.0074	0.014	0.1836
10	rs10828152	21214297	1.37	0.0226652410801554	3.69	0.0157772875230998	0.0262375175119662	0.296818168391985	0.1268	0.061	0.0068	0.0035	0.0216	0.0032	0.0033	0.0168	0.1572	0.016	0.0174	0.008	0.0819	0.0214	0.0079	0.0036	0.0039	0.0905	0.0924	0.0124	0.0049	0.0098	0.0211	0.0074	0.014	0.1836
10	rs10508635	21216368	1.37	0.0226652410801554	3.69	0.0157772875230998	0.0263636436552455	0.298478900403108	0.1267	0.061	0.0068	0.0034	0.0216	0.0032	0.0032	0.0168	0.1572	0.016	0.0174	0.008	0.0819	0.0213	0.0079	0.0036	0.0039	0.0905	0.0924	0.0124	0.0049	0.0098	0.0211	0.0074	0.014	0.1836
10	rs10828156	21219958	1.37	0.0226652410801554	3.69	0.0157772875230998	0.0279219316990413	0.295633643836388	0.1265	0.0612	0.0068	0.0035	0.0216	0.0033	0.0032	0.0169	0.1574	0.016	0.0174	0.008	0.0818	0.0212	0.008	0.0036	0.0039	0.0909	0.0918	0.0124	0.0048	0.0098	0.0211	0.0074	0.014	0.1839
10	rs11596224	21220134	1.37	0.0226652410801554	3.69	0.0157772875230998	0.0281088055141208	0.294923616028765	0.1265	0.0612	0.0068	0.0035	0.0216	0.0033	0.0032	0.0169	0.1574	0.016	0.0174	0.008	0.0818	0.0212	0.008	0.0036	0.0039	0.0909	0.0918	0.0124	0.0048	0.0098	0.0211	0.0074	0.014	0.1839
10	rs118126704	21223488	1.37	0.0226652410801554	3.69	0.0157772875230998	0.0317574990617905	0.338902285951402	0.1264	0.0612	0.0068	0.0035	0.0216	0.0033	0.0032	0.0169	0.1574	0.016	0.0174	0.0079	0.0818	0.0212	0.008	0.0036	0.0039	0.0909	0.0918	0.0124	0.0048	0.0098	0.0211	0.0074	0.014	0.1838
10	rs72789322	21240533	1.38	0.0185789308352599	3.69	0.0157772875230998	0.0311847643169895	0.365698988637159	0.1263	0.061	0.0068	0.0035	0.0216	0.0033	0.0032	0.0169	0.1576	0.016	0.0173	0.0079	0.0819	0.0211	0.008	0.0036	0.004	0.0912	0.0917	0.0123	0.0048	0.0098	0.0211	0.0074	0.014	0.1837
10	rs45498799	21240806	1.38	0.0185789308352599	3.69	0.0157772875230998	0.030995475822156	0.3655730132301	0.1262	0.061	0.0068	0.0035	0.0216	0.0033	0.0032	0.0169	0.1577	0.016	0.0173	0.0079	0.0819	0.0211	0.008	0.0036	0.004	0.0912	0.0919	0.0123	0.0048	0.0098	0.0211	0.0074	0.014	0.1837
10	rs11012413	21242841	1.38	0.0185789308352599	3.69	0.0157772875230998	0.0295101516863153	0.322745919414455	0.1261	0.0609	0.0068	0.0035	0.0216	0.0033	0.0032	0.0169	0.1578	0.016	0.0173	0.0079	0.0819	0.0211	0.008	0.0036	0.004	0.0914	0.0918	0.0123	0.0048	0.0097	0.0211	0.0074	0.014	0.1836
10	rs45567138	21248604	1.41	0.00982251502104145	3.69	0.0157772875230998	0.0131074053718245	0.274098063617507	0.1249	0.0589	0.0066	0.0034	0.0214	0.0037	0.0036	0.0174	0.1605	0.0158	0.0177	0.0072	0.0825	0.0207	0.0083	0.0039	0.0039	0.0942	0.0914	0.012	0.0049	0.0093	0.0207	0.0075	0.0137	0.1822
10	rs2153446	21251264	1.42	0.00783139845189536	3.69	0.0157772875230998	0.0147474390937604	0.348929055423898	0.1247	0.0584	0.0064	0.0033	0.0214	0.0037	0.0036	0.0173	0.1624	0.0157	0.0179	0.0071	0.0829	0.0207	0.0083	0.0039	0.0038	0.0944	0.0905	0.0118	0.0049	0.0091	0.0205	0.0075	0.0139	0.182
10	rs17810616	21257497	1.42	0.00783139845189536	3.7	0.0144720660009833	0.0158540018430188	0.356910563877676	0.1247	0.0583	0.0064	0.0033	0.0213	0.0037	0.0036	0.0175	0.1624	0.0157	0.0179	0.0071	0.0829	0.0207	0.0083	0.0039	0.0038	0.0944	0.0904	0.0118	0.0049	0.0091	0.0205	0.0075	0.0138	0.1819
10	rs11813945	21262579	1.42	0.00783139845189536	3.7	0.0144720660009833	0.0164970689846626	0.357786665923323	0.1246	0.0582	0.0064	0.0033	0.0213	0.0038	0.0037	0.0175	0.1628	0.0158	0.0179	0.007	0.083	0.0207	0.0083	0.0039	0.0038	0.0945	0.0902	0.0118	0.0049	0.0091	0.0205	0.0075	0.0137	0.1819
10	rs10508637	21273438	1.42	0.00783139845189536	3.68	0.0171801378070767	0.0153928704205949	0.309701196533519	0.1247	0.0582	0.0064	0.0032	0.0213	0.0038	0.0037	0.0175	0.1631	0.0159	0.018	0.007	0.0831	0.0208	0.0083	0.004	0.0037	0.0945	0.09	0.0118	0.005	0.0089	0.0205	0.0075	0.0136	0.182
10	rs11012460	21274956	1.42	0.00783139845189536	3.68	0.0171801378070767	0.013988989997498	0.292324603927345	0.1247	0.0582	0.0064	0.0032	0.0213	0.0038	0.0037	0.0175	0.1632	0.0159	0.018	0.007	0.0831	0.0208	0.0082	0.004	0.0037	0.0944	0.0901	0.0117	0.005	0.0089	0.0205	0.0075	0.0136	0.182
10	rs1417185	21276714	1.42	0.00783139845189536	3.68	0.0171801378070767	0.0134394481500072	0.27827221714085	0.125	0.058	0.0064	0.0032	0.0213	0.0038	0.0037	0.0174	0.1633	0.0159	0.0179	0.007	0.0832	0.0207	0.0082	0.0039	0.0037	0.0945	0.09	0.0117	0.005	0.0089	0.0205	0.0075	0.0136	0.1819
10	rs946861	21281251	1.42	0.00783139845189536	3.68	0.0171801378070767	0.0141356340955544	0.28001716471745	0.1251	0.0579	0.0064	0.0032	0.0213	0.0038	0.0037	0.0175	0.1634	0.0159	0.018	0.0069	0.0832	0.0206	0.0082	0.004	0.0037	0.0944	0.0899	0.0117	0.005	0.0088	0.0205	0.0075	0.0136	0.182
10	rs77314108	21283327	1.42	0.00783139845189536	3.67	0.0186860599256718	0.0143239176248309	0.277459056015846	0.1252	0.0579	0.0064	0.0032	0.0213	0.0038	0.0037	0.0175	0.1635	0.0159	0.018	0.0069	0.0832	0.0206	0.0082	0.004	0.0037	0.0944	0.0899	0.0117	0.005	0.0088	0.0205	0.0075	0.0136	0.1821
10	rs78069317	21285291	1.42	0.00783139845189536	3.67	0.0186860599256718	0.0127195427640199	0.278737208904261	0.1253	0.058	0.0064	0.0033	0.0212	0.0038	0.0037	0.0175	0.1636	0.0159	0.018	0.0069	0.0831	0.0205	0.008	0.004	0.0038	0.0944	0.0897	0.0117	0.005	0.0089	0.0205	0.0074	0.0136	0.1822
10	rs7906562	21285404	1.42	0.00783139845189536	3.67	0.0186860599256718	0.0119282760329211	0.263862866923018	0.1253	0.058	0.0064	0.0033	0.0212	0.0038	0.0037	0.0175	0.1637	0.0159	0.018	0.0069	0.0831	0.0205	0.008	0.004	0.0038	0.0944	0.0897	0.0116	0.005	0.0089	0.0205	0.0074	0.0136	0.1822
10	rs608788	21288921	1.43	0.0061988580477659	3.67	0.0186860599256718	0.0131961935534456	0.306584769247575	0.1252	0.0578	0.0065	0.0033	0.0211	0.0039	0.0038	0.0173	0.164	0.0163	0.018	0.0069	0.0836	0.0199	0.0079	0.004	0.0039	0.0948	0.0892	0.0116	0.0048	0.0089	0.0203	0.0073	0.0136	0.1825
10	rs640056	21291331	1.44	0.00487073502531595	3.67	0.0186860599256718	0.0122498470796142	0.292914676860687	0.1248	0.0574	0.0065	0.0034	0.0212	0.004	0.0039	0.0171	0.1644	0.0164	0.0182	0.0068	0.0841	0.0194	0.0077	0.0041	0.004	0.0952	0.0884	0.0115	0.005	0.0088	0.0203	0.0072	0.0136	0.1829
10	rs11012485	21301630	1.46	0.00294055822434739	3.67	0.0186860599256718	0.0100260364089892	0.187177849683327	0.1242	0.0559	0.007	0.0035	0.0209	0.0042	0.0039	0.0167	0.165	0.0163	0.0186	0.0067	0.0869	0.0182	0.0072	0.0041	0.0043	0.0941	0.087	0.0118	0.0054	0.0083	0.0208	0.007	0.0137	0.1849
10	rs597837	21302821	1.46	0.00294055822434739	3.67	0.0186860599256718	0.0109074390969691	0.195724527824818	0.1242	0.0558	0.007	0.0035	0.0208	0.0042	0.0039	0.0167	0.1652	0.0162	0.0186	0.0067	0.0868	0.0182	0.0071	0.0041	0.0043	0.0942	0.087	0.0118	0.0053	0.0083	0.0206	0.0069	0.0138	0.1853
10	rs550117	21306322	1.46	0.00294055822434739	3.67	0.0186860599256718	0.0128998809411904	0.189635846206003	0.1243	0.0558	0.0069	0.0035	0.0207	0.0042	0.0038	0.0166	0.1656	0.0162	0.0185	0.0066	0.0868	0.0181	0.007	0.004	0.0042	0.0941	0.0871	0.0119	0.0054	0.0082	0.0206	0.0069	0.0138	0.1855
10	rs11012489	21307586	1.46	0.00294055822434739	3.67	0.0186860599256718	0.0138764499109835	0.193343225549976	0.1243	0.0558	0.0067	0.0034	0.0207	0.0042	0.0038	0.0166	0.1658	0.0162	0.0186	0.0065	0.0869	0.0182	0.007	0.004	0.0043	0.0941	0.0871	0.0119	0.0054	0.0082	0.0206	0.0069	0.0138	0.1856
10	rs117050323	21312065	1.46	0.00294055822434739	3.67	0.0186860599256718	0.0183784104424733	0.237433968677813	0.1243	0.0558	0.0067	0.0034	0.0207	0.0042	0.0038	0.0166	0.1658	0.0162	0.0185	0.0065	0.0869	0.0182	0.0069	0.004	0.0043	0.0942	0.087	0.0119	0.0054	0.0081	0.0207	0.0069	0.0138	0.1855
10	rs72790575	21313723	1.46	0.00294055822434739	3.67	0.0186860599256718	0.0130127699743512	0.172364936005545	0.1244	0.0556	0.0069	0.0035	0.0207	0.0042	0.0039	0.0167	0.1658	0.0162	0.0184	0.0066	0.0873	0.0181	0.0066	0.004	0.0043	0.0944	0.0862	0.0122	0.0055	0.008	0.0211	0.0069	0.0137	0.1852
10	rs72790576	21314449	1.48	0.00172210138006111	3.67	0.0186860599256718	0.0190362020262704	0.0946313543247389	0.1248	0.0547	0.0074	0.0036	0.0204	0.0041	0.0042	0.0168	0.1661	0.0162	0.0182	0.0067	0.0882	0.017	0.0062	0.0039	0.0046	0.095	0.0851	0.0126	0.0057	0.008	0.0217	0.0069	0.0132	0.185
10	rs10764302	21314935	1.48	0.00172210138006111	3.67	0.0186860599256718	0.0272586299934465	0.0614679728446678	0.1247	0.0543	0.0077	0.0037	0.0203	0.0041	0.0045	0.017	0.166	0.0161	0.0181	0.007	0.0884	0.0168	0.006	0.0039	0.0047	0.0956	0.0838	0.0128	0.0061	0.008	0.022	0.0071	0.013	0.1846
10	rs3858201	21315152	1.48	0.00172210138006111	3.67	0.0186860599256718	0.0307952430441169	0.040323211082813	0.1243	0.054	0.0079	0.0036	0.0204	0.0041	0.0045	0.017	0.166	0.0156	0.0181	0.0071	0.0893	0.0166	0.0058	0.0039	0.0047	0.096	0.0835	0.0129	0.0062	0.0083	0.0224	0.0071	0.013	0.184
10	rs3858202	21315553	1.48	0.00172210138006111	3.67	0.0186860599256718	0.025892886197005	0.0164968815994975	0.1242	0.0533	0.008	0.0035	0.0205	0.0038	0.0042	0.017	0.1652	0.0154	0.018	0.0073	0.0902	0.0166	0.0056	0.0036	0.0044	0.0966	0.0837	0.0131	0.0062	0.0081	0.023	0.007	0.0131	0.1847
10	rs590767	21325916	1.49	0.00130270570906879	3.67	0.0186860599256718	0.027377406746875	0.00414350437471257	0.1235	0.0528	0.0079	0.0034	0.0206	0.0035	0.0039	0.0171	0.1647	0.0151	0.0179	0.0073	0.0905	0.0166	0.0056	0.0033	0.0041	0.0976	0.0839	0.0134	0.0064	0.0081	0.0235	0.0069	0.0131	0.1859
10	rs72790586	21328493	1.49	0.00130270570906879	3.67	0.0186860599256718	0.0271617214335942	0.00409046030590533	0.1234	0.0529	0.0079	0.0034	0.0206	0.0035	0.0039	0.0171	0.1647	0.0151	0.018	0.0073	0.0905	0.0166	0.0056	0.0033	0.0041	0.0977	0.0838	0.0134	0.0064	0.0081	0.0235	0.0069	0.0131	0.186
10	rs76333139	21332920	1.49	0.00130270570906879	3.67	0.0186860599256718	0.026979339752299	0.00402030801237633	0.1234	0.0529	0.0079	0.0034	0.0206	0.0035	0.0039	0.0171	0.1647	0.0151	0.018	0.0073	0.0905	0.0166	0.0056	0.0033	0.0041	0.0977	0.0838	0.0134	0.0064	0.0081	0.0235	0.0069	0.0131	0.1859
10	rs11012496	21334911	1.49	0.00130270570906879	3.67	0.0186860599256718	0.0247472800121713	0.00402030801237633	0.1234	0.0529	0.0079	0.0034	0.0206	0.0035	0.0039	0.0171	0.1647	0.0151	0.018	0.0073	0.0905	0.0166	0.0056	0.0033	0.0041	0.0977	0.0838	0.0133	0.0064	0.0081	0.0236	0.0069	0.0131	0.1859
10	rs117079045	21343707	1.49	0.00130270570906879	3.67	0.0186860599256718	0.0240203842686932	0.00412578206888543	0.1234	0.0529	0.0079	0.0034	0.0206	0.0035	0.0039	0.0171	0.1647	0.0151	0.0179	0.0074	0.0905	0.0166	0.0056	0.0033	0.0041	0.0977	0.0839	0.0133	0.0064	0.0081	0.0236	0.0069	0.0131	0.1859
10	rs4747430	21344294	1.49	0.00130270570906879	3.67	0.0186860599256718	0.0239023753195035	0.00414350437471257	0.1234	0.0529	0.0079	0.0034	0.0206	0.0035	0.0039	0.0171	0.1647	0.0151	0.0179	0.0074	0.0906	0.0166	0.0056	0.0033	0.0041	0.0977	0.0839	0.0133	0.0064	0.0081	0.0236	0.0069	0.0131	0.1858
10	rs4025871	21351693	1.49	0.00130270570906879	3.67	0.0186860599256718	0.0258721036598073	0.00456243222801449	0.1233	0.0529	0.0079	0.0034	0.0207	0.0036	0.0039	0.0168	0.1645	0.0151	0.0179	0.0074	0.0908	0.0166	0.0056	0.0033	0.004	0.0978	0.0839	0.0133	0.0065	0.0081	0.0237	0.0069	0.0131	0.1857
10	rs11599453	21353120	1.49	0.00130270570906879	3.67	0.0186860599256718	0.0259969773350258	0.00452514204512213	0.1233	0.0529	0.0079	0.0034	0.0207	0.0036	0.0039	0.0168	0.1645	0.0151	0.0179	0.0074	0.0908	0.0166	0.0056	0.0033	0.004	0.0978	0.0839	0.0133	0.0065	0.0081	0.0237	0.0069	0.0131	0.1857
10	rs75532653	21361151	1.49	0.00130270570906879	3.67	0.0186860599256718	0.0302928348449134	0.00247796409953082	0.1234	0.053	0.008	0.0034	0.0211	0.0034	0.0037	0.0167	0.165	0.0148	0.0178	0.0074	0.0905	0.0166	0.0056	0.0033	0.0038	0.0993	0.0833	0.0134	0.0065	0.0082	0.024	0.0069	0.0133	0.1844
10	rs11012506	21363291	1.49	0.00130270570906879	3.67	0.0186860599256718	0.0310545415106832	0.00250485764870455	0.1235	0.053	0.008	0.0034	0.0211	0.0034	0.0036	0.0167	0.165	0.0148	0.0178	0.0074	0.0904	0.0166	0.0055	0.0033	0.0038	0.0995	0.0833	0.0134	0.0065	0.0082	0.0241	0.0069	0.0133	0.1843
10	rs2078155	21371532	1.49	0.00130270570906879	3.67	0.0186860599256718	0.0339080529378549	0.00292750432284978	0.1232	0.0532	0.008	0.0034	0.0211	0.0033	0.0036	0.0167	0.165	0.0148	0.0178	0.0075	0.0907	0.0166	0.0055	0.0032	0.0037	0.0995	0.0831	0.0134	0.0065	0.0082	0.0242	0.0069	0.0135	0.1842
10	rs10828185	21373696	1.5	0.00097779776173039	3.67	0.0186860599256718	0.0211033881777414	0.00221779654878092	0.1255	0.0535	0.008	0.0033	0.0211	0.0033	0.0033	0.017	0.1619	0.0147	0.0178	0.0074	0.0897	0.0165	0.0055	0.0031	0.0035	0.0995	0.0852	0.0134	0.0065	0.0081	0.0244	0.0067	0.0133	0.1849
10	rs17813896	21379650	1.5	0.00097779776173039	3.67	0.0186860599256718	0.020420470913178	0.00151141186524608	0.1255	0.0535	0.0079	0.0033	0.021	0.0033	0.0033	0.0171	0.1619	0.0147	0.0178	0.0074	0.0898	0.0166	0.0054	0.0031	0.0035	0.0994	0.0851	0.0134	0.0064	0.0081	0.0245	0.0066	0.0133	0.1851
10	rs71486484	21379737	1.5	0.00097779776173039	3.68	0.0171801378070767	0.0204643234005467	0.00151141186524608	0.1255	0.0535	0.0079	0.0033	0.021	0.0033	0.0033	0.0171	0.1619	0.0147	0.0178	0.0074	0.0898	0.0166	0.0054	0.0031	0.0035	0.0994	0.0851	0.0134	0.0064	0.0081	0.0245	0.0066	0.0133	0.1851
10	rs2581617	21384152	1.5	0.00097779776173039	3.68	0.0171801378070767	0.0208976952716038	0.00167935710784455	0.1255	0.0535	0.0079	0.0032	0.021	0.0032	0.0033	0.0171	0.162	0.0147	0.0178	0.0074	0.0899	0.0166	0.0054	0.0031	0.0034	0.0993	0.085	0.0134	0.0063	0.0081	0.0246	0.0066	0.0133	0.1851
10	rs17814015	21391109	1.5	0.00097779776173039	3.69	0.0157772875230998	0.0227071794448648	0.00156283336055319	0.1255	0.0535	0.0078	0.0033	0.021	0.0032	0.0033	0.0171	0.162	0.0148	0.0179	0.0074	0.09	0.0166	0.0054	0.003	0.0034	0.0993	0.085	0.0134	0.0063	0.0081	0.0246	0.0066	0.0132	0.1852
10	rs2094404	21405282	1.5	0.00097779776173039	3.68	0.0171801378070767	0.0302696083856701	0.00346649184964892	0.1255	0.0535	0.0077	0.0033	0.0209	0.0032	0.0032	0.0171	0.1622	0.0148	0.018	0.0073	0.0902	0.0166	0.0053	0.0029	0.0034	0.0991	0.0848	0.0134	0.0062	0.0081	0.0248	0.0065	0.0131	0.1856
10	rs522736	21407139	1.5	0.00097779776173039	3.66	0.0203006538381497	0.0316016606969214	0.00379683220899093	0.1255	0.0535	0.0077	0.0033	0.0209	0.0032	0.0032	0.0171	0.1623	0.0148	0.018	0.0074	0.0902	0.0166	0.0054	0.0029	0.0034	0.0991	0.0848	0.0134	0.0062	0.0081	0.0248	0.0065	0.0131	0.1856
10	rs7083378	21407639	1.5	0.00097779776173039	3.66	0.0203006538381497	0.0316974975830644	0.00426870762336423	0.1255	0.0535	0.0077	0.0033	0.0209	0.0032	0.0032	0.0171	0.1622	0.0148	0.018	0.0074	0.0903	0.0166	0.0054	0.0029	0.0034	0.099	0.0848	0.0134	0.0062	0.0081	0.0248	0.0065	0.0131	0.1856
10	rs7909462	21410241	1.5	0.00097779776173039	3.64	0.0238790106330393	0.0324349662290522	0.00398547738680075	0.1255	0.0536	0.0077	0.0033	0.0209	0.0032	0.0032	0.0171	0.1622	0.0148	0.018	0.0074	0.0904	0.0166	0.0054	0.0029	0.0034	0.0989	0.0847	0.0134	0.0062	0.0082	0.0248	0.0065	0.0131	0.1857
10	rs625223	21414892	1.51	0.000728190469368611	3.64	0.0238790106330393	0.0564256302235046	0.00294221606412984	0.1251	0.0537	0.0078	0.0034	0.0213	0.0031	0.0031	0.0171	0.1623	0.0148	0.018	0.0076	0.0904	0.0166	0.0053	0.0028	0.0032	0.0989	0.0842	0.0134	0.0062	0.0082	0.0249	0.0064	0.0131	0.1862
10	rs73607600	21417741	1.51	0.000728190469368611	3.64	0.0238790106330393	0.0558051040098534	0.00282565103603256	0.1251	0.0537	0.0078	0.0033	0.0213	0.003	0.0031	0.0171	0.1623	0.0148	0.018	0.0076	0.0903	0.0166	0.0053	0.0028	0.0032	0.0989	0.0843	0.0134	0.0062	0.0082	0.0249	0.0064	0.0131	0.1862
10	rs117406371	21428809	1.51	0.000728190469368611	3.63	0.0258547100235892	0.0548217583162424	0.00348262188406586	0.1251	0.0537	0.0077	0.0033	0.0212	0.0029	0.0031	0.0171	0.1622	0.0148	0.018	0.0076	0.0903	0.0166	0.0053	0.0028	0.0031	0.0989	0.0844	0.0133	0.0061	0.0082	0.025	0.0064	0.0131	0.1864
10	rs1675503	21440789	1.51	0.000728190469368611	3.63	0.0258547100235892	0.0525668265960433	0.00416126763765552	0.125	0.0537	0.0077	0.0033	0.0212	0.0028	0.0031	0.017	0.1621	0.0148	0.0181	0.0076	0.0903	0.0166	0.0053	0.0028	0.0031	0.099	0.0847	0.0133	0.0061	0.0082	0.025	0.0065	0.0131	0.1867
10	rs2768664	21448367	1.51	0.000728190469368611	3.63	0.0258547100235892	0.0470227319391993	0.00787848951321083	0.1245	0.0542	0.0075	0.0031	0.0213	0.0027	0.003	0.017	0.1617	0.0149	0.0182	0.0076	0.0903	0.0166	0.0053	0.0028	0.003	0.0992	0.0851	0.0132	0.006	0.0082	0.0249	0.0066	0.0129	0.187
10	rs11012552	21453457	1.51	0.000728190469368611	3.62	0.0279629416485042	0.0494570812062186	0.00815540662371612	0.1243	0.0545	0.0076	0.0032	0.0213	0.0026	0.003	0.017	0.1615	0.0148	0.0182	0.0076	0.0901	0.0165	0.0054	0.0027	0.0029	0.0994	0.0851	0.0132	0.006	0.0083	0.025	0.0065	0.0129	0.1871
10	rs4748752	21454310	1.51	0.000728190469368611	3.62	0.0279629416485042	0.0460069910177673	0.0091233460804606	0.1244	0.0545	0.0076	0.0031	0.0213	0.0026	0.003	0.017	0.1616	0.0148	0.0181	0.0076	0.09	0.0165	0.0054	0.0025	0.0029	0.0997	0.0853	0.013	0.0061	0.0083	0.0251	0.0065	0.0129	0.1871
10	rs78881625	21455373	1.51	0.000728190469368611	3.62	0.0279629416485042	0.0454355093937744	0.0109299673986953	0.1246	0.0545	0.0076	0.0031	0.0213	0.0026	0.003	0.017	0.1617	0.0148	0.0181	0.0076	0.0898	0.0165	0.0054	0.0025	0.0028	0.0998	0.0854	0.013	0.0061	0.0083	0.0251	0.0065	0.0129	0.1868
10	rs10764308	21456420	1.51	0.000728190469368611	3.62	0.0279629416485042	0.0434659266929307	0.00980913898164545	0.1247	0.0545	0.0076	0.0031	0.0213	0.0026	0.0029	0.0169	0.1618	0.0148	0.0181	0.0076	0.0896	0.0165	0.0054	0.0025	0.0028	0.0999	0.0855	0.013	0.0061	0.0083	0.0252	0.0065	0.0129	0.1866
10	rs71486487	21457662	1.52	0.000538040073997532	3.62	0.0279629416485042	0.0384138390520249	0.00726765541753995	0.1248	0.0545	0.0076	0.0031	0.0213	0.0026	0.0029	0.0169	0.1619	0.0148	0.0181	0.0076	0.0896	0.0165	0.0054	0.0025	0.0028	0.0999	0.0856	0.013	0.0061	0.0083	0.0252	0.0065	0.013	0.1864
10	rs35856892	21461232	1.52	0.000538040073997532	3.62	0.0279629416485042	0.028652394468931	0.00629943630787076	0.1252	0.0544	0.0076	0.003	0.0212	0.0026	0.0029	0.0169	0.1626	0.0148	0.0181	0.0075	0.0891	0.0166	0.0054	0.0025	0.0028	0.0995	0.0859	0.013	0.0062	0.0083	0.0255	0.0065	0.0131	0.1856
10	rs7907428	21465272	1.52	0.000538040073997532	3.62	0.0279629416485042	0.0303742262577121	0.00654598738260127	0.1249	0.0544	0.0076	0.003	0.0212	0.0026	0.0028	0.0169	0.1629	0.0148	0.0181	0.0075	0.0894	0.0166	0.0055	0.0025	0.0027	0.099	0.0859	0.0132	0.0063	0.0082	0.0254	0.0066	0.0131	0.1857
10	rs7910912	21469291	1.52	0.000538040073997532	3.61	0.0302100043965568	0.0336197687183726	0.00964221567569379	0.1247	0.0544	0.0076	0.003	0.0213	0.0027	0.0028	0.0168	0.163	0.0148	0.0181	0.0074	0.0893	0.0165	0.0055	0.0025	0.0027	0.0986	0.0862	0.0131	0.0062	0.0082	0.0254	0.0066	0.0131	0.1858
10	rs11012567	21477483	1.57	0.000105127445591708	3.61	0.0302100043965568	0.0368729238955089	0.0404340865136578	0.1221	0.0563	0.008	0.003	0.021	0.0029	0.0025	0.0165	0.166	0.0152	0.0183	0.0071	0.0877	0.0166	0.006	0.0026	0.0026	0.0937	0.0882	0.0138	0.0063	0.0081	0.0234	0.0074	0.0143	0.1871
10	rs10828208	21486653	1.57	0.000105127445591708	3.61	0.0302100043965568	0.0402670819535008	0.0371677161631349	0.1217	0.0567	0.0081	0.0029	0.0208	0.0028	0.0025	0.0165	0.1665	0.0152	0.0183	0.0072	0.0869	0.0167	0.0059	0.0026	0.0025	0.0936	0.0883	0.0139	0.0063	0.0082	0.0234	0.0074	0.0144	0.1874
10	rs111630364	21490793	1.57	0.000105127445591708	3.62	0.0279629416485042	0.0396613275683493	0.0398810790597728	0.1216	0.0566	0.0081	0.0029	0.0208	0.0028	0.0025	0.0165	0.1665	0.0152	0.0183	0.0072	0.0868	0.0167	0.006	0.0026	0.0025	0.0936	0.0885	0.0139	0.0063	0.0082	0.0234	0.0074	0.0144	0.1874
10	rs10764309	21496814	1.57	0.000105127445591708	3.62	0.0279629416485042	0.0365275785182266	0.0331599704354993	0.1215	0.0566	0.0081	0.0029	0.0208	0.0028	0.0025	0.0165	0.1666	0.0151	0.0183	0.0071	0.0866	0.0168	0.0059	0.0026	0.0026	0.0935	0.0887	0.0139	0.0063	0.0082	0.0235	0.0074	0.0144	0.1875
10	rs7916026	21497139	1.57	0.000105127445591708	3.62	0.0279629416485042	0.0361187593509271	0.0332106743263381	0.1215	0.0566	0.0081	0.0029	0.0208	0.0028	0.0025	0.0165	0.1666	0.0151	0.0183	0.0071	0.0866	0.0168	0.0059	0.0026	0.0026	0.0934	0.0887	0.0139	0.0063	0.0082	0.0235	0.0074	0.0144	0.1874
10	rs974255	21497191	1.57	0.000105127445591708	3.62	0.0279629416485042	0.0360924934517613	0.0332106743263381	0.1215	0.0566	0.0081	0.0029	0.0208	0.0028	0.0025	0.0165	0.1666	0.0151	0.0183	0.0071	0.0866	0.0168	0.0059	0.0026	0.0026	0.0934	0.0887	0.0139	0.0063	0.0082	0.0235	0.0074	0.0144	0.1874
10	rs35021862	21497977	1.57	0.000105127445591708	3.62	0.0279629416485042	0.035001262626314	0.0337196725197628	0.1215	0.0566	0.0081	0.0029	0.0208	0.0028	0.0025	0.0165	0.1666	0.0151	0.0183	0.0071	0.0867	0.0168	0.0059	0.0026	0.0026	0.0933	0.0887	0.0139	0.0063	0.0082	0.0235	0.0074	0.0144	0.1874
10	rs10828212	21506018	1.58	7.40316705327927e-05	3.62	0.0279629416485042	0.036554063619975	0.0322534096189014	0.1215	0.057	0.008	0.0029	0.0207	0.0028	0.0024	0.0166	0.167	0.0152	0.0183	0.007	0.086	0.0169	0.0059	0.0026	0.0025	0.0939	0.0887	0.0139	0.0062	0.0081	0.0236	0.0074	0.0144	0.1871
10	rs72798577	21515731	1.59	5.17132189196418e-05	3.62	0.0279629416485042	0.0328266004176261	0.0208092628186829	0.1211	0.056	0.008	0.0029	0.0206	0.003	0.0025	0.017	0.1672	0.015	0.0183	0.0067	0.0856	0.0173	0.0061	0.0028	0.0025	0.0945	0.0895	0.0139	0.0064	0.008	0.0232	0.0073	0.0143	0.1868
10	rs74123915	21518432	1.59	5.17132189196418e-05	3.62	0.0279629416485042	0.0322646594364632	0.0205254762791252	0.1211	0.056	0.008	0.0029	0.0206	0.003	0.0025	0.017	0.1672	0.015	0.0183	0.0066	0.0856	0.0174	0.0061	0.0028	0.0025	0.0945	0.0896	0.0139	0.0065	0.008	0.0232	0.0073	0.0143	0.1868
10	rs6482169	21525237	1.59	5.17132189196418e-05	3.62	0.0279629416485042	0.0346299198788958	0.0205254762791252	0.121	0.0559	0.008	0.0029	0.0206	0.003	0.0025	0.0171	0.1673	0.015	0.0183	0.0066	0.0856	0.0174	0.0061	0.0028	0.0025	0.0947	0.0896	0.0139	0.0065	0.008	0.0231	0.0073	0.0143	0.1868
10	rs7085480	21525830	1.59	5.17132189196418e-05	3.61	0.0302100043965568	0.0345406981700402	0.0206468682382012	0.121	0.0558	0.008	0.0029	0.0206	0.003	0.0025	0.0171	0.1673	0.015	0.0183	0.0066	0.0856	0.0174	0.0061	0.0028	0.0025	0.0947	0.0896	0.0139	0.0065	0.008	0.0231	0.0073	0.0143	0.1868
10	rs112840817	21527745	1.59	5.17132189196418e-05	3.62	0.0279629416485042	0.039619301170659	0.0197250652650028	0.1209	0.0557	0.008	0.0029	0.0206	0.003	0.0025	0.0171	0.1674	0.015	0.0183	0.0066	0.0855	0.0174	0.006	0.0028	0.0025	0.0949	0.0895	0.0139	0.0065	0.008	0.023	0.0074	0.0142	0.1868
10	rs4748756	21529061	1.59	5.17132189196418e-05	3.62	0.0279629416485042	0.0414542561498557	0.019764718839607	0.1209	0.0557	0.008	0.0029	0.0206	0.003	0.0025	0.0171	0.1674	0.015	0.0183	0.0066	0.0855	0.0175	0.006	0.0028	0.0025	0.095	0.0895	0.0139	0.0065	0.008	0.023	0.0074	0.0142	0.1868
10	rs12762419	21530561	1.59	5.17132189196418e-05	3.62	0.0279629416485042	0.0400127415673552	0.0187076815394137	0.1209	0.0556	0.008	0.0029	0.0206	0.0031	0.0025	0.0171	0.1674	0.0149	0.0183	0.0066	0.0854	0.0175	0.006	0.0029	0.0025	0.0951	0.0895	0.0139	0.0066	0.008	0.0229	0.0075	0.0142	0.1869
10	rs72793027	21546191	1.6	3.58310434693605e-05	3.62	0.0279629416485042	0.0454355093937744	0.0179429805605506	0.121	0.0548	0.0079	0.0029	0.0207	0.0031	0.0026	0.0173	0.1674	0.015	0.0182	0.0065	0.0857	0.0175	0.006	0.0029	0.0025	0.0954	0.0896	0.0138	0.0066	0.008	0.0228	0.0075	0.0143	0.1868
10	rs118023509	21549970	1.6	3.58310434693605e-05	3.62	0.0279629416485042	0.0592288851743001	0.0180946713218615	0.1212	0.0533	0.0079	0.003	0.0207	0.0031	0.0026	0.0176	0.1672	0.0149	0.0182	0.0064	0.0861	0.0177	0.0059	0.0029	0.0024	0.0961	0.0898	0.0138	0.0068	0.008	0.0226	0.0075	0.0144	0.1867
10	rs114697026	21550788	1.6	3.58310434693605e-05	3.63	0.0258547100235892	0.0604686703283711	0.0177919156682351	0.1212	0.0531	0.0079	0.003	0.0208	0.0031	0.0026	0.0177	0.1672	0.0149	0.0181	0.0064	0.0862	0.0177	0.0059	0.003	0.0024	0.0961	0.0898	0.0137	0.0068	0.008	0.0226	0.0075	0.0145	0.1866
10	rs11595146	21554557	1.6	3.58310434693605e-05	3.63	0.0258547100235892	0.0587340718651307	0.020404430872072	0.1213	0.0527	0.0079	0.003	0.0208	0.0031	0.0026	0.0177	0.1671	0.0148	0.0182	0.0064	0.0862	0.0178	0.0059	0.003	0.0024	0.0962	0.0897	0.0137	0.0068	0.008	0.0226	0.0076	0.0146	0.1866
10	rs7099095	21556501	1.6	3.58310434693605e-05	3.64	0.0238790106330393	0.0558404394844683	0.021838138548968	0.1214	0.0527	0.0076	0.003	0.0209	0.0031	0.0026	0.0177	0.1671	0.0148	0.0182	0.0064	0.0862	0.0178	0.006	0.003	0.0024	0.0967	0.0897	0.0137	0.0068	0.008	0.0225	0.0076	0.0146	0.1866
10	rs58335572	21559171	1.6	3.58310434693605e-05	3.64	0.0238790106330393	0.0547694081443405	0.0234907964316172	0.1212	0.0526	0.0076	0.003	0.021	0.0031	0.0026	0.0177	0.1671	0.0148	0.0181	0.0064	0.0861	0.0178	0.006	0.003	0.0024	0.0968	0.09	0.0137	0.0068	0.008	0.0225	0.0075	0.0146	0.1865
10	rs11012633	21562721	1.6	3.58310434693605e-05	3.64	0.0238790106330393	0.0604873035143107	0.0257386459897854	0.1212	0.0527	0.0075	0.003	0.021	0.003	0.0026	0.0179	0.1672	0.0147	0.018	0.0063	0.0858	0.0179	0.0061	0.003	0.0024	0.0973	0.0899	0.0136	0.0068	0.0082	0.0225	0.0076	0.0146	0.1861
10	rs3847375	21567565	1.6	3.58310434693605e-05	3.64	0.0238790106330393	0.075505973507607	0.0376497319331848	0.121	0.0529	0.0074	0.0031	0.021	0.0031	0.0025	0.0182	0.1673	0.0146	0.018	0.0064	0.0852	0.018	0.0062	0.003	0.0024	0.0981	0.0896	0.0135	0.0069	0.0082	0.0225	0.008	0.0147	0.1853
10	rs3895938	21567724	1.6	3.58310434693605e-05	3.63	0.0258547100235892	0.0772859069287282	0.0387309430377295	0.121	0.053	0.0074	0.0031	0.021	0.0031	0.0026	0.0182	0.1671	0.0146	0.018	0.0064	0.0851	0.018	0.0062	0.003	0.0024	0.0981	0.0895	0.0135	0.0069	0.0083	0.0225	0.008	0.0147	0.1853
10	rs117414661	21569423	1.61	2.46253917753465e-05	3.63	0.0258547100235892	0.0771984596254555	0.0289339893107652	0.121	0.053	0.0074	0.0031	0.0209	0.0031	0.0025	0.0183	0.1673	0.0145	0.018	0.0063	0.0848	0.0179	0.0062	0.003	0.0024	0.0983	0.0894	0.0135	0.0068	0.0083	0.0225	0.0079	0.0147	0.1858
10	rs11012639	21569443	1.61	2.46253917753465e-05	3.63	0.0258547100235892	0.077307778724951	0.0294116115371278	0.121	0.053	0.0074	0.0031	0.0209	0.0031	0.0025	0.0183	0.1673	0.0145	0.018	0.0063	0.0848	0.0179	0.0062	0.003	0.0024	0.0983	0.0894	0.0135	0.0068	0.0083	0.0225	0.0079	0.0147	0.1858
10	rs117130585	21574347	1.61	2.46253917753465e-05	3.63	0.0258547100235892	0.0912783843580108	0.0238369309313263	0.1205	0.0532	0.0073	0.0031	0.0209	0.0031	0.0024	0.0185	0.1684	0.0143	0.0179	0.0062	0.0842	0.0182	0.0062	0.003	0.0024	0.0989	0.0896	0.0134	0.0066	0.008	0.0221	0.0078	0.0145	0.1861
10	rs10828230	21575812	1.61	2.46253917753465e-05	3.63	0.0258547100235892	0.094425089919153	0.0366354534572784	0.1205	0.0532	0.0073	0.0031	0.021	0.0031	0.0024	0.0185	0.1686	0.0142	0.0178	0.0062	0.0841	0.0183	0.0062	0.003	0.0024	0.099	0.0896	0.0134	0.0066	0.0079	0.0221	0.0078	0.0145	0.1861
10	rs117881939	21576005	1.61	2.46253917753465e-05	3.63	0.0258547100235892	0.0936321022164462	0.0322534096189014	0.1204	0.0532	0.0073	0.0031	0.021	0.0031	0.0024	0.0185	0.1687	0.0142	0.0178	0.0062	0.0841	0.0183	0.0062	0.003	0.0024	0.099	0.0896	0.0134	0.0066	0.0079	0.0221	0.0078	0.0145	0.1861
10	rs75613395	21585504	1.62	1.67866940935718e-05	3.64	0.0238790106330393	0.0883178466354102	0.0156367713903019	0.1202	0.0534	0.0072	0.0031	0.0209	0.0031	0.0024	0.0185	0.1691	0.0142	0.0177	0.0061	0.0844	0.0181	0.006	0.003	0.0024	0.0988	0.0895	0.0133	0.0066	0.0075	0.0224	0.0076	0.0146	0.1865
10	rs7910000	21586367	1.62	1.67866940935718e-05	3.64	0.0238790106330393	0.0903813111197605	0.0163158138668585	0.1202	0.0534	0.0072	0.0031	0.0209	0.0031	0.0024	0.0185	0.1691	0.0142	0.0177	0.0061	0.0844	0.0181	0.0059	0.003	0.0024	0.0989	0.0896	0.0133	0.0066	0.0075	0.0224	0.0076	0.0146	0.1865
10	rs7092209	21605178	1.62	1.67866940935718e-05	3.65	0.0220296713647935	0.092132129516863	0.0128710787915008	0.1202	0.0534	0.0072	0.0032	0.0207	0.0031	0.0024	0.0185	0.1695	0.0142	0.0176	0.0061	0.0842	0.0179	0.0058	0.003	0.0025	0.0986	0.0896	0.0133	0.0067	0.0074	0.0226	0.0076	0.0147	0.1869
10	rs60558873	21605463	1.62	1.67866940935718e-05	3.65	0.0220296713647935	0.0923524760638621	0.0129031834954321	0.1201	0.0534	0.0072	0.0032	0.0207	0.0032	0.0024	0.0185	0.1695	0.0142	0.0176	0.0061	0.0841	0.0179	0.0058	0.003	0.0026	0.0986	0.0897	0.0133	0.0067	0.0074	0.0226	0.0076	0.0147	0.187
10	rs2049587	21616815	1.62	1.67866940935718e-05	3.65	0.0220296713647935	0.094052852305962	0.0143555612767348	0.1201	0.0534	0.0072	0.0032	0.0206	0.0032	0.0024	0.0186	0.1697	0.0142	0.0177	0.0061	0.0841	0.0178	0.0058	0.003	0.0026	0.0983	0.0896	0.0133	0.0067	0.0074	0.0226	0.0076	0.0147	0.187
10	rs11012664	21629761	1.62	1.67866940935718e-05	3.65	0.0220296713647935	0.100636459990074	0.017603965551221	0.1199	0.0538	0.0073	0.0032	0.0206	0.0031	0.0024	0.0187	0.1696	0.0142	0.0178	0.0061	0.084	0.0177	0.0058	0.003	0.0025	0.0986	0.0899	0.0131	0.0067	0.0075	0.0224	0.0076	0.0149	0.1866
10	rs7907491	21630589	1.62	1.67866940935718e-05	3.64	0.0238790106330393	0.0876525331945912	0.0167886413174673	0.1199	0.0537	0.0073	0.0032	0.0206	0.0031	0.0025	0.0187	0.1697	0.0142	0.0178	0.0061	0.0839	0.0177	0.0058	0.003	0.0025	0.0985	0.0899	0.0131	0.0067	0.0075	0.0224	0.0076	0.0149	0.1866
10	rs17742546	21633638	1.62	1.67866940935718e-05	3.64	0.0238790106330393	0.0872265179050008	0.0141866110233207	0.1199	0.0537	0.0073	0.0032	0.0206	0.0031	0.0025	0.0187	0.1697	0.0142	0.0178	0.0061	0.0839	0.0177	0.0058	0.003	0.0025	0.0985	0.0899	0.013	0.0067	0.0075	0.0224	0.0076	0.0149	0.1865
10	rs117470310	21635795	1.62	1.67866940935718e-05	3.64	0.0238790106330393	0.0814907552847499	0.0151804088139187	0.12	0.0537	0.0074	0.0032	0.0206	0.0031	0.0025	0.0188	0.1696	0.0142	0.0178	0.0061	0.0839	0.0177	0.0058	0.003	0.0025	0.0985	0.0899	0.013	0.0067	0.0075	0.0225	0.0076	0.0149	0.1864
10	rs75151224	21641888	1.63	1.13500708270957e-05	3.64	0.0238790106330393	0.073434913573165	0.014389471215518	0.1203	0.0538	0.0074	0.0032	0.0206	0.0031	0.0025	0.0189	0.1695	0.0143	0.0179	0.0061	0.0837	0.0177	0.0057	0.003	0.0025	0.0984	0.0897	0.0129	0.0067	0.0075	0.0226	0.0077	0.0149	0.1862
10	rs55953944	21649992	1.63	1.13500708270957e-05	3.65	0.0220296713647935	0.0619145575249607	0.0145937694185621	0.1203	0.054	0.0075	0.0031	0.0207	0.0032	0.0025	0.019	0.1691	0.0143	0.0181	0.0062	0.0836	0.0178	0.0057	0.0029	0.0026	0.0984	0.0897	0.0128	0.0067	0.0075	0.0229	0.0077	0.0149	0.1855
10	rs16921779	21656194	1.63	1.13500708270957e-05	3.65	0.0220296713647935	0.0532315184616098	0.0151107951997655	0.1203	0.054	0.0076	0.0032	0.0208	0.0032	0.0025	0.019	0.1688	0.0143	0.0182	0.0063	0.0837	0.0178	0.0058	0.0029	0.0026	0.0984	0.0894	0.0128	0.0067	0.0075	0.0231	0.0078	0.0149	0.1853
10	rs17743102	21665536	1.63	1.13500708270957e-05	3.65	0.0220296713647935	0.0475441882165282	0.0132589918451705	0.1202	0.054	0.0076	0.0032	0.0208	0.0032	0.0025	0.0191	0.1687	0.0143	0.0183	0.0063	0.0837	0.0178	0.0058	0.0029	0.0026	0.0986	0.0893	0.0128	0.0067	0.0074	0.0232	0.0077	0.0149	0.1852
10	rs117992281	21667661	1.63	1.13500708270957e-05	3.65	0.0220296713647935	0.0461622796974381	0.0127430628640158	0.1202	0.054	0.0076	0.0031	0.0208	0.0032	0.0025	0.0191	0.1686	0.0143	0.0183	0.0063	0.0837	0.0178	0.0058	0.0029	0.0026	0.0987	0.0893	0.0128	0.0067	0.0074	0.0233	0.0077	0.0148	0.1852
10	rs10828239	21679527	1.63	1.13500708270957e-05	3.65	0.0220296713647935	0.0387024634141781	0.010959521571443	0.1201	0.054	0.0077	0.0031	0.0207	0.0032	0.0025	0.0192	0.1685	0.0144	0.0182	0.0063	0.0836	0.0177	0.0058	0.0029	0.0026	0.0988	0.0893	0.0128	0.0067	0.0074	0.0239	0.0077	0.0148	0.1851
10	rs12269541	21681278	1.63	1.13500708270957e-05	3.65	0.0220296713647935	0.0335573254003287	0.0152501814833402	0.1202	0.0541	0.0076	0.003	0.0207	0.003	0.0024	0.0193	0.1684	0.0145	0.0182	0.0063	0.0839	0.0177	0.0058	0.0028	0.0026	0.0993	0.0894	0.0128	0.0066	0.0073	0.0239	0.0076	0.0147	0.1848
10	rs76660990	21688043	1.64	7.61161497293674e-06	3.65	0.0220296713647935	0.024596650540569	0.0236635615162287	0.1201	0.0541	0.0078	0.0027	0.0206	0.0029	0.0023	0.0197	0.1685	0.0144	0.0183	0.0063	0.0838	0.0177	0.0059	0.0027	0.0025	0.1012	0.0891	0.0125	0.0067	0.007	0.0234	0.0075	0.015	0.1842
10	rs117458719	21696844	1.64	7.61161497293674e-06	3.65	0.0220296713647935	0.0262375175119662	0.0237501707226103	0.12	0.0543	0.008	0.0027	0.0206	0.0029	0.0023	0.02	0.1684	0.0144	0.0183	0.0064	0.0835	0.0177	0.0059	0.0027	0.0025	0.1023	0.0892	0.0124	0.0067	0.0068	0.023	0.0075	0.0151	0.1835
10	rs12776687	21701447	1.64	7.61161497293674e-06	3.65	0.0220296713647935	0.0259969773350258	0.0311611744756348	0.12	0.0544	0.008	0.0027	0.0206	0.0029	0.0023	0.02	0.1684	0.0144	0.0183	0.0064	0.0835	0.0177	0.0059	0.0027	0.0025	0.1024	0.0892	0.0124	0.0067	0.0068	0.023	0.0075	0.0151	0.1834
10	rs11012698	21720234	1.64	7.61161497293674e-06	3.64	0.0238790106330393	0.0222096803549912	0.0352158317848792	0.1203	0.0543	0.0081	0.0027	0.0206	0.0029	0.0023	0.02	0.1685	0.0144	0.0184	0.0065	0.0835	0.0176	0.0059	0.0027	0.0025	0.1024	0.0892	0.0124	0.0067	0.0068	0.0229	0.0074	0.0151	0.1832
10	rs117627239	21721571	1.64	7.61161497293674e-06	3.64	0.0238790106330393	0.0222936025733127	0.0312597484489833	0.1203	0.0542	0.0081	0.0027	0.0206	0.0029	0.0023	0.02	0.1685	0.0144	0.0184	0.0065	0.0835	0.0176	0.0059	0.0027	0.0025	0.1024	0.0892	0.0124	0.0067	0.0068	0.0229	0.0074	0.0151	0.1832
10	rs112261204	21724296	1.64	7.61161497293674e-06	3.64	0.0238790106330393	0.0222562756592758	0.0236203135640135	0.1202	0.0542	0.0081	0.0026	0.0206	0.0029	0.0023	0.02	0.1686	0.0144	0.0184	0.0065	0.0834	0.0176	0.0059	0.0027	0.0025	0.1022	0.0892	0.0124	0.0067	0.0068	0.0229	0.0074	0.0151	0.1832
10	rs12769257	21736100	1.64	7.61161497293674e-06	3.64	0.0238790106330393	0.0216834510369803	0.0242729941931404	0.1202	0.0542	0.0081	0.0026	0.0206	0.0029	0.0023	0.02	0.1686	0.0144	0.0185	0.0065	0.0834	0.0175	0.0059	0.0027	0.0025	0.1021	0.0892	0.0124	0.0068	0.0068	0.0229	0.0074	0.0151	0.1832
10	rs11012707	21745534	1.64	7.61161497293674e-06	3.64	0.0238790106330393	0.0213557679290738	0.0236203135640135	0.1202	0.0542	0.0081	0.0026	0.0206	0.0029	0.0023	0.02	0.1687	0.0144	0.0185	0.0065	0.0834	0.0175	0.0059	0.0027	0.0025	0.1021	0.0892	0.0123	0.0068	0.0068	0.0229	0.0075	0.0151	0.1832
10	rs11592490	21758867	1.64	7.61161497293674e-06	3.65	0.0220296713647935	0.0206846098694636	0.025648658810426	0.1202	0.0542	0.0081	0.0026	0.0206	0.0029	0.0023	0.02	0.1687	0.0144	0.0185	0.0065	0.0834	0.0175	0.0059	0.0027	0.0025	0.1021	0.0892	0.0123	0.0068	0.0068	0.0228	0.0075	0.0151	0.1831
10	rs112828881	21765107	1.64	7.61161497293674e-06	3.65	0.0220296713647935	0.0180959059778882	0.0296036822255368	0.1203	0.0543	0.0082	0.0026	0.0206	0.003	0.0023	0.0199	0.1688	0.0144	0.0186	0.0066	0.0834	0.0176	0.0059	0.0027	0.0025	0.1022	0.0893	0.0122	0.0068	0.0068	0.0228	0.0074	0.015	0.1828
10	rs11595807	21768926	1.65	5.06283491904029e-06	3.65	0.0220296713647935	0.013113732581295	0.039221999549062	0.1206	0.0544	0.0084	0.0025	0.0206	0.003	0.0023	0.0198	0.1692	0.0144	0.0187	0.0067	0.0835	0.0176	0.006	0.0027	0.0025	0.1025	0.0894	0.0119	0.0067	0.0068	0.0225	0.0074	0.0149	0.182
10	rs79827642	21780626	1.65	5.06283491904029e-06	3.64	0.0238790106330393	0.0134781596710073	0.0500445081939425	0.1205	0.0546	0.0085	0.0025	0.0206	0.003	0.0023	0.0197	0.1693	0.0144	0.0188	0.0068	0.0838	0.0177	0.006	0.0027	0.0024	0.1024	0.0894	0.0119	0.0067	0.0067	0.0224	0.0073	0.015	0.1815
10	rs5011832	21782842	1.65	5.06283491904029e-06	3.64	0.0238790106330393	0.0126948170049863	0.0515171046324881	0.1206	0.0546	0.0085	0.0025	0.0205	0.003	0.0022	0.0197	0.1694	0.0143	0.0188	0.0068	0.0839	0.0178	0.006	0.0028	0.0024	0.1025	0.0894	0.0118	0.0067	0.0066	0.0223	0.0073	0.0149	0.1815
10	rs143363975	21784647	1.65	5.06283491904029e-06	3.64	0.0238790106330393	0.0127381106605987	0.0452716521460771	0.1206	0.0546	0.0085	0.0025	0.0205	0.003	0.0022	0.0197	0.1694	0.0143	0.0188	0.0068	0.084	0.0178	0.006	0.0027	0.0024	0.1025	0.0894	0.0118	0.0067	0.0066	0.0223	0.0072	0.0149	0.1814
10	rs41304603	21810342	1.65	5.06283491904029e-06	3.64	0.0238790106330393	0.0116941838063292	0.0604061116483617	0.1205	0.0549	0.0086	0.0026	0.0204	0.0029	0.0022	0.0197	0.17	0.0142	0.019	0.0069	0.0846	0.0179	0.006	0.0027	0.0024	0.1025	0.0895	0.0117	0.0067	0.0066	0.022	0.0071	0.0151	0.1804
10	rs10828249	21824727	1.64	7.61161497293674e-06	3.63	0.0258547100235892	0.0124495288550924	0.0749543415105019	0.1205	0.0551	0.0088	0.0026	0.0202	0.0029	0.0021	0.0197	0.1705	0.014	0.0193	0.0071	0.0853	0.018	0.006	0.0027	0.0023	0.1025	0.0895	0.0116	0.0067	0.0065	0.0217	0.0068	0.0153	0.1792
10	rs17822330	21828186	1.64	7.61161497293674e-06	3.63	0.0258547100235892	0.0145345358745513	0.06807173161209	0.1203	0.0549	0.0088	0.0026	0.0202	0.0029	0.0021	0.0198	0.1706	0.014	0.0193	0.0071	0.0854	0.0179	0.006	0.0027	0.0023	0.1024	0.0896	0.0116	0.0067	0.0065	0.0216	0.0068	0.0153	0.1793
10	rs78708800	21832785	1.64	7.61161497293674e-06	3.63	0.0258547100235892	0.0177848669308485	0.0779451720202022	0.1201	0.0547	0.0089	0.0026	0.0202	0.0029	0.0021	0.0198	0.1706	0.0139	0.0194	0.0072	0.0855	0.0179	0.0061	0.0027	0.0023	0.1022	0.0897	0.0116	0.0068	0.0064	0.0216	0.0069	0.0155	0.1794
10	rs16921849	21833156	1.64	7.61161497293674e-06	3.61	0.0302100043965568	0.0192872384884902	0.0915516510170901	0.1201	0.0547	0.0089	0.0026	0.0202	0.0029	0.0021	0.0198	0.1706	0.0139	0.0194	0.0072	0.0855	0.0179	0.006	0.0027	0.0023	0.1021	0.0897	0.0116	0.0069	0.0064	0.0216	0.0069	0.0156	0.1794
10	rs7098100	21834536	1.64	7.61161497293674e-06	3.61	0.0302100043965568	0.0194474686553441	0.0915516510170901	0.1201	0.0547	0.0089	0.0026	0.0202	0.0029	0.0021	0.0198	0.1706	0.0139	0.0194	0.0072	0.0854	0.0179	0.006	0.0027	0.0023	0.1021	0.0897	0.0116	0.0069	0.0064	0.0216	0.0069	0.0156	0.1794
10	rs11598409	21876658	1.63	1.13500708270957e-05	3.6	0.0326023165839827	0.0312322130151661	0.0711597208539479	0.1186	0.0546	0.0088	0.0025	0.0203	0.0038	0.0024	0.0204	0.1701	0.014	0.0194	0.0072	0.085	0.0181	0.006	0.0038	0.0026	0.1017	0.0892	0.012	0.0078	0.0064	0.0221	0.0068	0.0156	0.178
10	rs12356674	21889083	1.63	1.13500708270957e-05	3.59	0.0351464082512032	0.0473541168154893	0.0813573477662263	0.1181	0.0546	0.0088	0.0025	0.0203	0.0041	0.0025	0.0206	0.1699	0.014	0.0194	0.0072	0.0849	0.0181	0.006	0.0042	0.0026	0.1015	0.089	0.0121	0.0081	0.0063	0.0222	0.0068	0.0157	0.1775
10	rs77532009	21891000	1.63	1.13500708270957e-05	3.58	0.0378489131480559	0.0493431440005447	0.0803870185287636	0.118	0.0546	0.0089	0.0025	0.0203	0.0041	0.0026	0.0206	0.1699	0.0139	0.0194	0.0072	0.0848	0.0181	0.0061	0.0042	0.0026	0.1015	0.089	0.0121	0.0082	0.0064	0.0223	0.0068	0.0157	0.1775
10	rs117167103	21906636	1.63	1.13500708270957e-05	3.56	0.0437561662613372	0.178591922364072	0.108768377832217	0.1169	0.0544	0.0089	0.0025	0.0204	0.0051	0.0029	0.0209	0.1695	0.0144	0.0194	0.0072	0.0845	0.0181	0.0061	0.0048	0.0028	0.1011	0.0887	0.0121	0.0086	0.0064	0.0224	0.0068	0.0157	0.1765
10	rs34600782	21922812	1.62	1.67866940935718e-05	3.56	0.0437561662613372	0.647089972667445	0.230830052828632	0.1156	0.0541	0.0089	0.0025	0.0206	0.0061	0.0032	0.0211	0.1692	0.015	0.0194	0.0072	0.0841	0.0182	0.0061	0.0054	0.003	0.1007	0.0884	0.0122	0.009	0.0064	0.0226	0.0068	0.0157	0.1755
10	rs117576451	21942353	1.62	1.67866940935718e-05	3.56	0.0437561662613372	1.87601605762772	0.520879712721564	0.1143	0.0539	0.0089	0.0025	0.0207	0.0072	0.0036	0.0214	0.1688	0.0157	0.0194	0.0071	0.0836	0.0182	0.0061	0.006	0.0033	0.1003	0.088	0.0123	0.0096	0.0064	0.0228	0.0068	0.0157	0.1743
10	rs2183271	21957229	1.61	2.46253917753465e-05	3.56	0.0437561662613372	3.23734592080805	0.787576140559379	0.1134	0.0538	0.0089	0.0025	0.0208	0.008	0.0039	0.0216	0.1685	0.0162	0.0194	0.0071	0.0833	0.0182	0.0062	0.0065	0.0034	0.1	0.0878	0.0124	0.0099	0.0065	0.0229	0.0068	0.0157	0.1736
10	rs16921893	21961864	1.61	2.46253917753465e-05	3.55	0.0469746249181148	3.18592350786345	0.751176108551807	0.113	0.0538	0.0088	0.0025	0.0207	0.008	0.0039	0.0216	0.1687	0.0161	0.0193	0.0071	0.0834	0.0183	0.0062	0.0065	0.0034	0.1	0.088	0.0124	0.0099	0.0065	0.0229	0.0068	0.0157	0.1737
10	rs1243197	21970077	1.61	2.46253917753465e-05	3.55	0.0469746249181148	3.08556862667358	0.676882394263811	0.1131	0.0538	0.0088	0.0025	0.0205	0.008	0.0039	0.0216	0.1688	0.0159	0.0192	0.0071	0.0836	0.0183	0.0062	0.0064	0.0034	0.1	0.0881	0.0124	0.0099	0.0065	0.0229	0.0068	0.0157	0.1738
10	rs1943	21985870	1.61	2.46253917753465e-05	3.55	0.0469746249181148	3.17553909818526	0.600384968400536	0.1132	0.0538	0.0088	0.0023	0.0204	0.008	0.0038	0.0216	0.1688	0.0159	0.0192	0.0071	0.0837	0.0183	0.0061	0.0064	0.0034	0.0999	0.0881	0.0123	0.0098	0.0065	0.0231	0.0068	0.0157	0.1737
10	rs56320526	21988211	1.61	2.46253917753465e-05	3.54	0.0503789001912993	3.16606058465396	0.606413463282001	0.1132	0.0538	0.0088	0.0023	0.0204	0.008	0.0038	0.0216	0.1688	0.0159	0.0192	0.0071	0.0837	0.0183	0.0061	0.0064	0.0034	0.0999	0.0881	0.0123	0.0098	0.0065	0.0231	0.0068	0.0157	0.1737
10	rs72802923	21989268	1.61	2.46253917753465e-05	3.54	0.0503789001912993	3.16170831156151	0.611736099676105	0.1132	0.0538	0.0088	0.0023	0.0204	0.008	0.0038	0.0216	0.1688	0.0159	0.0192	0.0071	0.0837	0.0183	0.0061	0.0064	0.0034	0.0999	0.0881	0.0123	0.0098	0.0065	0.0231	0.0068	0.0157	0.1737
10	rs117774982	21994681	1.61	2.46253917753465e-05	3.47	0.0800071130091993	3.14533867989031	0.634151982754254	0.1131	0.0538	0.0088	0.0023	0.0204	0.0079	0.0038	0.0216	0.1688	0.0159	0.0192	0.0071	0.0837	0.0184	0.0061	0.0064	0.0034	0.0999	0.0881	0.0123	0.0098	0.0065	0.0231	0.0068	0.0158	0.1737
10	rs78416717	22012486	1.61	2.46253917753465e-05	3.47	0.0800071130091993	3.0713441939962	0.617069716085062	0.1131	0.0539	0.0089	0.0023	0.0204	0.0079	0.0038	0.0216	0.1688	0.0159	0.0193	0.0071	0.0838	0.0184	0.0061	0.0063	0.0034	0.0998	0.0882	0.0123	0.0098	0.0066	0.0231	0.0069	0.0158	0.1738
10	rs116871660	22034918	1.61	2.46253917753465e-05	3.46	0.0851540123614781	3.00038291360594	0.619235101216194	0.1129	0.054	0.0089	0.0023	0.0203	0.0079	0.0038	0.0216	0.1687	0.0159	0.0193	0.0071	0.0839	0.0184	0.0061	0.0062	0.0034	0.0999	0.0882	0.0123	0.0098	0.0067	0.023	0.0069	0.0159	0.1738
10	rs117343657	22039230	1.61	2.46253917753465e-05	3.46	0.0851540123614781	2.97155583868961	0.614473617747617	0.1129	0.054	0.0089	0.0022	0.0203	0.0079	0.0038	0.0216	0.1687	0.0159	0.0193	0.0071	0.084	0.0185	0.006	0.0062	0.0034	0.0999	0.0882	0.0123	0.0097	0.0067	0.023	0.007	0.0159	0.1737
10	rs17409138	22043407	1.61	2.46253917753465e-05	3.46	0.0851540123614781	2.93905071937724	0.605551373618179	0.1128	0.054	0.0089	0.0022	0.0202	0.0078	0.0038	0.0216	0.1688	0.0159	0.0193	0.007	0.084	0.0185	0.006	0.0061	0.0034	0.0999	0.0882	0.0123	0.0097	0.0068	0.023	0.007	0.0159	0.1737
10	rs7910002	22050570	1.61	2.46253917753465e-05	3.45	0.090551063959542	2.93353905668254	0.618801881233253	0.1127	0.0541	0.0089	0.0022	0.0202	0.0078	0.0038	0.0216	0.1687	0.0159	0.0193	0.007	0.0841	0.0185	0.006	0.0061	0.0034	0.0999	0.0883	0.0122	0.0097	0.0068	0.023	0.007	0.016	0.1737
10	rs11596248	22053930	1.61	2.46253917753465e-05	3.45	0.090551063959542	2.92227468786249	0.608713790864693	0.1127	0.0541	0.0089	0.0022	0.0202	0.0078	0.0038	0.0216	0.1687	0.0159	0.0193	0.007	0.0841	0.0185	0.006	0.0061	0.0034	0.0999	0.0882	0.0122	0.0097	0.0068	0.023	0.007	0.016	0.1737
10	rs117915587	22064958	1.61	2.46253917753465e-05	3.45	0.090551063959542	2.9006579785317	0.58808595051836	0.1127	0.0541	0.0089	0.0022	0.0202	0.0078	0.0037	0.0216	0.1687	0.0159	0.0193	0.007	0.0843	0.0185	0.006	0.006	0.0034	0.1	0.0882	0.0122	0.0097	0.0068	0.023	0.007	0.016	0.1737
10	rs75267903	22098622	1.61	2.46253917753465e-05	3.45	0.090551063959542	2.88008510943619	0.600958492832139	0.1126	0.0541	0.0089	0.0022	0.0202	0.0078	0.0037	0.0216	0.1687	0.016	0.0193	0.007	0.0845	0.0185	0.0059	0.006	0.0034	0.1002	0.0881	0.0122	0.0097	0.0068	0.023	0.0069	0.016	0.1737
10	rs74328393	22110950	1.61	2.46253917753465e-05	3.43	0.102124300974309	2.88270106834403	0.594799962635516	0.1125	0.0541	0.0088	0.0022	0.0202	0.0078	0.0037	0.0216	0.1688	0.016	0.0193	0.0069	0.0845	0.0185	0.0059	0.006	0.0033	0.1002	0.0882	0.0122	0.0096	0.0068	0.023	0.0069	0.016	0.1738
10	rs11598316	22132028	1.61	2.46253917753465e-05	3.43	0.102124300974309	2.84217094760646	0.539795793591803	0.1126	0.0541	0.0088	0.0022	0.0202	0.0077	0.0037	0.0216	0.1689	0.016	0.0193	0.0068	0.0845	0.0186	0.0059	0.0059	0.0033	0.1004	0.088	0.0122	0.0096	0.0068	0.023	0.007	0.016	0.1738
10	rs117588575	22136076	1.61	2.46253917753465e-05	3.41	0.114783892697204	2.83621773678567	0.526981163033203	0.1126	0.0542	0.0088	0.0022	0.0202	0.0077	0.0037	0.0216	0.1689	0.016	0.0193	0.0068	0.0845	0.0186	0.0058	0.0059	0.0033	0.1004	0.088	0.0122	0.0096	0.0068	0.023	0.007	0.016	0.1737
10	rs1086899	22141442	1.61	2.46253917753465e-05	3.41	0.114783892697204	2.82989652328966	0.536863975010518	0.1127	0.0542	0.0088	0.0022	0.0202	0.0077	0.0037	0.0216	0.169	0.016	0.0193	0.0068	0.0846	0.0186	0.0058	0.0058	0.0033	0.1005	0.0879	0.0122	0.0096	0.0068	0.023	0.007	0.016	0.1738
10	rs77219229	22161740	1.62	1.67866940935718e-05	3.4	0.121538743628758	2.76334832375381	0.486149347113537	0.1125	0.0543	0.0088	0.0022	0.0201	0.0077	0.0037	0.0215	0.1689	0.016	0.0197	0.0068	0.0849	0.0184	0.0058	0.0058	0.0033	0.1007	0.0879	0.0121	0.0094	0.007	0.0229	0.007	0.016	0.1736
10	rs72806334	22189654	1.62	1.67866940935718e-05	3.4	0.121538743628758	2.70473118324768	0.469084587700035	0.1124	0.0543	0.0088	0.0023	0.02	0.0076	0.0036	0.0215	0.169	0.016	0.0201	0.0069	0.0848	0.0183	0.0059	0.0057	0.0033	0.1008	0.0879	0.0121	0.0093	0.0069	0.0229	0.0071	0.016	0.1736
10	rs45539543	22193280	1.62	1.67866940935718e-05	3.39	0.128586294370088	2.69898809864638	0.454317691146511	0.1124	0.0542	0.0088	0.0023	0.02	0.0076	0.0036	0.0215	0.169	0.016	0.0201	0.0069	0.0848	0.0183	0.0059	0.0057	0.0033	0.1008	0.0879	0.0121	0.0093	0.0069	0.0228	0.0071	0.016	0.1736
10	rs35950656	22205083	1.62	1.67866940935718e-05	3.38	0.135933471893229	2.65572936268238	0.452580736339843	0.1124	0.0542	0.0088	0.0023	0.02	0.0076	0.0036	0.0215	0.169	0.016	0.0201	0.0069	0.0848	0.0183	0.0059	0.0057	0.0033	0.1008	0.0879	0.0121	0.0092	0.0069	0.0228	0.0071	0.016	0.1736
10	rs34880235	22211752	1.62	1.67866940935718e-05	3.34	0.168454672892635	2.62030747172126	0.438351527967846	0.1124	0.0542	0.0088	0.0023	0.02	0.0076	0.0036	0.0215	0.169	0.016	0.0201	0.0069	0.0848	0.0183	0.0059	0.0057	0.0033	0.1009	0.0879	0.0121	0.0092	0.0069	0.0228	0.0071	0.016	0.1737
10	rs78722501	22211769	1.62	1.67866940935718e-05	3.33	0.177401503992083	2.633876780407	0.430030526005735	0.1124	0.0542	0.0088	0.0023	0.02	0.0076	0.0036	0.0216	0.169	0.016	0.02	0.0069	0.0848	0.0183	0.0059	0.0057	0.0033	0.1009	0.088	0.0121	0.0092	0.0069	0.0228	0.0071	0.016	0.1737
10	rs61851902	22228417	1.62	1.67866940935718e-05	3.33	0.177401503992083	2.56624569782145	0.436763289897696	0.1124	0.0542	0.0088	0.0023	0.02	0.0076	0.0036	0.0216	0.169	0.016	0.02	0.007	0.0848	0.0183	0.0059	0.0057	0.0033	0.1009	0.0881	0.012	0.0091	0.0069	0.0228	0.0071	0.016	0.1737
10	rs16921965	22243592	1.62	1.67866940935718e-05	3.33	0.177401503992083	2.5110987164765	0.419395388203675	0.1124	0.0542	0.0088	0.0023	0.02	0.0076	0.0036	0.0215	0.169	0.016	0.02	0.007	0.0847	0.0182	0.006	0.0056	0.0033	0.101	0.088	0.012	0.0091	0.0069	0.0227	0.0071	0.016	0.1737
10	rs2807969	22256411	1.62	1.67866940935718e-05	3.33	0.177401503992083	2.44743050216803	0.403902897055773	0.1125	0.0542	0.0088	0.0023	0.02	0.0075	0.0036	0.0215	0.1692	0.016	0.02	0.007	0.0848	0.0182	0.006	0.0056	0.0033	0.101	0.088	0.012	0.0091	0.0069	0.0227	0.0071	0.016	0.1738
10	rs55672249	22271084	1.62	1.67866940935718e-05	3.33	0.177401503992083	2.20120726821536	0.345081692514103	0.1127	0.0541	0.0087	0.0023	0.0199	0.0073	0.0034	0.0215	0.1695	0.0159	0.0201	0.0069	0.0849	0.0182	0.0059	0.0054	0.0032	0.1013	0.0882	0.012	0.0089	0.0069	0.0227	0.0071	0.0161	0.1741
10	rs117210171	22271289	1.62	1.67866940935718e-05	3.32	0.186688027238402	2.17205003343843	0.346197403457613	0.1127	0.0541	0.0087	0.0023	0.0199	0.0073	0.0034	0.0214	0.1695	0.0159	0.0201	0.0069	0.0849	0.0182	0.0059	0.0053	0.0032	0.1013	0.0882	0.012	0.0089	0.0069	0.0227	0.0071	0.0161	0.1741
10	rs7089656	22284140	1.63	1.13500708270957e-05	3.33	0.177401503992083	0.779913678748586	0.180475142799252	0.1147	0.0537	0.0081	0.0019	0.0196	0.0054	0.0024	0.0208	0.1719	0.0155	0.0203	0.0066	0.0862	0.0181	0.0058	0.0034	0.0025	0.1036	0.0893	0.0113	0.0075	0.0067	0.0221	0.0066	0.0166	0.1765
10	rs7898685	22299503	1.63	1.13500708270957e-05	3.34	0.168454672892635	0.595704829657429	0.186054927669735	0.1154	0.0533	0.0077	0.0017	0.0197	0.0044	0.002	0.0204	0.1733	0.0154	0.0206	0.0064	0.0868	0.018	0.0057	0.0025	0.0021	0.1049	0.0901	0.011	0.0068	0.0065	0.0219	0.0064	0.0168	0.1771
10	rs116976295	22302771	1.63	1.13500708270957e-05	3.34	0.168454672892635	0.483399692148808	0.240869377161002	0.1161	0.0533	0.0077	0.0015	0.0197	0.0039	0.0018	0.0202	0.174	0.0153	0.0206	0.0062	0.0869	0.0181	0.0057	0.0021	0.0019	0.1054	0.0903	0.0108	0.0065	0.0065	0.0217	0.0062	0.0168	0.1774
10	rs7080469	22305324	1.63	1.13500708270957e-05	3.34	0.168454672892635	0.399865311583477	0.229735260309747	0.1162	0.0533	0.0077	0.0015	0.0197	0.0039	0.0018	0.0202	0.1741	0.0153	0.0206	0.0062	0.0869	0.0182	0.0057	0.002	0.0019	0.1055	0.0904	0.0108	0.0064	0.0065	0.0217	0.0062	0.0166	0.1776
10	rs78900043	22319784	1.63	1.13500708270957e-05	3.32	0.186688027238402	0.398172260992913	0.253637154796602	0.1165	0.0534	0.0073	0.0014	0.0197	0.0038	0.0017	0.0202	0.1745	0.0153	0.0207	0.0062	0.0865	0.0182	0.0057	0.002	0.0019	0.106	0.0902	0.0108	0.0064	0.0064	0.0218	0.0061	0.0166	0.1777
10	rs34398620	22339708	1.62	1.67866940935718e-05	3.31	0.196320630125924	0.393394928371286	0.272826513887828	0.1166	0.0534	0.0071	0.0014	0.0197	0.0037	0.0017	0.0202	0.1747	0.0153	0.0207	0.0062	0.0863	0.0182	0.0057	0.0019	0.0018	0.1064	0.0901	0.0108	0.0064	0.0064	0.0219	0.006	0.0166	0.1778
10	rs4437938	22341421	1.62	1.67866940935718e-05	3.31	0.196320630125924	0.400487002118924	0.285272005136179	0.1166	0.0534	0.007	0.0013	0.0197	0.0036	0.0017	0.0202	0.1747	0.0153	0.0208	0.0062	0.0862	0.0182	0.0057	0.0019	0.0018	0.1064	0.0901	0.0108	0.0064	0.0064	0.0219	0.006	0.0166	0.1778
10	rs77383105	22341801	1.62	1.67866940935718e-05	3.32	0.186688027238402	0.398172260992913	0.287264917912144	0.1167	0.0534	0.007	0.0013	0.0197	0.0036	0.0017	0.0202	0.1748	0.0153	0.0208	0.0062	0.0862	0.0182	0.0057	0.0019	0.0018	0.1065	0.0901	0.0108	0.0064	0.0064	0.0219	0.006	0.0166	0.1778
10	rs3011631	22362410	1.62	1.67866940935718e-05	3.34	0.168454672892635	0.386422304220642	0.298835134575165	0.1168	0.0535	0.0068	0.0013	0.0197	0.0036	0.0016	0.0202	0.1749	0.0153	0.0208	0.0062	0.086	0.0182	0.0056	0.0018	0.0018	0.1067	0.0901	0.0108	0.0064	0.0064	0.022	0.006	0.0166	0.1779
10	rs117040983	22376388	1.62	1.67866940935718e-05	3.34	0.168454672892635	0.381716961190327	0.299547986491734	0.1168	0.0535	0.0068	0.0013	0.0197	0.0035	0.0016	0.0202	0.1749	0.0153	0.0208	0.0062	0.086	0.0182	0.0056	0.0018	0.0018	0.1068	0.09	0.0108	0.0064	0.0064	0.022	0.006	0.0165	0.1779
10	rs77983619	22387115	1.62	1.67866940935718e-05	3.35	0.159841057206343	0.370000237504966	0.301332348883514	0.1168	0.0535	0.0068	0.0013	0.0197	0.0035	0.0016	0.0202	0.1749	0.0153	0.0208	0.0062	0.0859	0.0182	0.0056	0.0018	0.0018	0.1069	0.09	0.0108	0.0064	0.0063	0.022	0.006	0.0165	0.178
10	rs12263070	22392364	1.62	1.67866940935718e-05	3.35	0.159841057206343	0.358416491861066	0.308381560662893	0.117	0.0536	0.0068	0.0013	0.0197	0.0035	0.0016	0.0202	0.175	0.0153	0.0208	0.0062	0.0858	0.0182	0.0056	0.0018	0.0018	0.107	0.09	0.0108	0.0064	0.0063	0.022	0.0059	0.0165	0.178
10	rs76233474	22393806	1.62	1.67866940935718e-05	3.32	0.186688027238402	0.362704677452992	0.303835793958286	0.117	0.0536	0.0068	0.0013	0.0197	0.0035	0.0016	0.0202	0.175	0.0153	0.0208	0.0062	0.0858	0.0182	0.0056	0.0018	0.0018	0.107	0.09	0.0108	0.0064	0.0063	0.022	0.0059	0.0165	0.178
10	rs74540607	22398892	1.62	1.67866940935718e-05	3.31	0.196320630125924	0.36216722369248	0.301927843427044	0.1171	0.0536	0.0068	0.0013	0.0197	0.0035	0.0016	0.0203	0.1751	0.0153	0.0208	0.0062	0.0857	0.0182	0.0056	0.0018	0.0018	0.107	0.09	0.0108	0.0064	0.0063	0.022	0.0059	0.0164	0.1778
10	rs1326824	22400988	1.62	1.67866940935718e-05	3.31	0.196320630125924	0.357028468255535	0.302166140036837	0.1172	0.0536	0.0068	0.0013	0.0197	0.0035	0.0016	0.0203	0.1751	0.0153	0.0208	0.0062	0.0856	0.0182	0.0056	0.0018	0.0018	0.107	0.0901	0.0108	0.0064	0.0063	0.022	0.0059	0.0164	0.1778
10	rs118081660	22403894	1.62	1.67866940935718e-05	3.32	0.186688027238402	0.355909392999222	0.302046984679206	0.1172	0.0536	0.0068	0.0013	0.0197	0.0035	0.0016	0.0203	0.1751	0.0153	0.0208	0.0062	0.0856	0.0182	0.0056	0.0018	0.0018	0.107	0.0901	0.0108	0.0064	0.0064	0.022	0.0059	0.0163	0.1778
10	rs116750179	22422385	1.62	1.67866940935718e-05	3.36	0.151554094423325	0.350763792055362	0.301808716284214	0.1173	0.0536	0.0068	0.0013	0.0197	0.0034	0.0016	0.0203	0.1752	0.0153	0.0209	0.0062	0.0855	0.0182	0.0056	0.0018	0.0018	0.107	0.0901	0.0107	0.0064	0.0064	0.022	0.0059	0.0163	0.1777
10	rs11593338	22447479	1.62	1.67866940935718e-05	3.36	0.151554094423325	0.338613669561726	0.302523690703936	0.1175	0.0536	0.0068	0.0013	0.0198	0.0034	0.0015	0.0203	0.1753	0.0153	0.0209	0.0062	0.0853	0.0181	0.0056	0.0018	0.0018	0.107	0.0902	0.0107	0.0063	0.0064	0.0221	0.0059	0.0161	0.1776
10	rs72812757	22453197	1.62	1.67866940935718e-05	3.37	0.143587140072381	0.341682548252216	0.30240449305306	0.1176	0.0537	0.0068	0.0013	0.0198	0.0034	0.0015	0.0204	0.1754	0.0153	0.0209	0.0062	0.0852	0.0181	0.0056	0.0018	0.0018	0.107	0.0902	0.0107	0.0063	0.0064	0.022	0.0059	0.0161	0.1776
10	rs117230429	22490352	1.62	1.67866940935718e-05	3.37	0.143587140072381	0.333342060717415	0.317170368243561	0.118	0.0538	0.0068	0.0013	0.0199	0.0033	0.0015	0.0204	0.1758	0.0154	0.0211	0.0062	0.0844	0.0182	0.0056	0.0018	0.0018	0.1068	0.0904	0.0106	0.0063	0.0064	0.0219	0.0059	0.0158	0.1778
10	rs7906751	22493296	1.62	1.67866940935718e-05	3.38	0.135933471893229	0.325210449658252	0.321410030597758	0.118	0.0539	0.0068	0.0013	0.0199	0.0033	0.0015	0.0204	0.1758	0.0154	0.0211	0.0062	0.0842	0.0182	0.0055	0.0018	0.0018	0.1068	0.0904	0.0106	0.0063	0.0064	0.0219	0.0059	0.0158	0.1778
10	rs2479114	22497710	1.62	1.67866940935718e-05	3.38	0.135933471893229	0.312289024878079	0.355035268164582	0.1181	0.0539	0.0068	0.0013	0.0199	0.0033	0.0015	0.0204	0.176	0.0154	0.0211	0.0063	0.0841	0.0182	0.0055	0.0018	0.0018	0.1068	0.0905	0.0106	0.0063	0.0064	0.0219	0.0059	0.0158	0.1777
10	rs2243897	22498209	1.62	1.67866940935718e-05	3.39	0.128586294370088	0.312139816450251	0.359164633651009	0.1183	0.0539	0.0068	0.0013	0.0199	0.0033	0.0015	0.0204	0.176	0.0154	0.0211	0.0062	0.0838	0.0182	0.0055	0.0018	0.0018	0.1067	0.0905	0.0106	0.0063	0.0064	0.0219	0.0058	0.0157	0.1782
10	rs10466081	22498450	1.62	1.67866940935718e-05	3.39	0.128586294370088	0.321411199175095	0.361799479870693	0.1183	0.0539	0.0067	0.0013	0.0199	0.0033	0.0015	0.0204	0.1761	0.0154	0.0211	0.0062	0.0836	0.0182	0.0055	0.0018	0.0018	0.1068	0.0905	0.0106	0.0063	0.0064	0.0219	0.0058	0.0157	0.1783
10	rs1556010	22517518	1.62	1.67866940935718e-05	3.39	0.128586294370088	0.349285646245838	0.370242261259299	0.1181	0.0539	0.0067	0.0012	0.0199	0.0032	0.0014	0.0203	0.1767	0.0154	0.021	0.0062	0.0835	0.0182	0.0055	0.0018	0.0017	0.107	0.0904	0.0105	0.0062	0.0063	0.0218	0.0057	0.0159	0.1784
10	rs56186224	22518956	1.62	1.67866940935718e-05	3.39	0.128586294370088	0.35580290861846	0.356535279177838	0.118	0.0539	0.0067	0.0012	0.02	0.0032	0.0014	0.0203	0.1768	0.0154	0.021	0.0062	0.0834	0.0182	0.0055	0.0018	0.0017	0.1071	0.0903	0.0105	0.0062	0.0063	0.0218	0.0058	0.0159	0.1784
10	rs2478473	22532959	1.61	2.46253917753465e-05	3.4	0.121538743628758	0.332776123898602	0.365069234526769	0.1174	0.0538	0.0067	0.0012	0.0201	0.0031	0.0014	0.0201	0.1779	0.0153	0.0208	0.0061	0.0833	0.0184	0.0055	0.0018	0.0018	0.1072	0.0899	0.0107	0.0062	0.0064	0.0217	0.006	0.0162	0.1778
10	rs11812422	22533935	1.61	2.46253917753465e-05	3.4	0.121538743628758	0.331183905929958	0.366707233927898	0.1174	0.0538	0.0067	0.0012	0.0201	0.0031	0.0014	0.0201	0.1779	0.0153	0.0208	0.0061	0.0832	0.0184	0.0055	0.0019	0.0018	0.1072	0.0899	0.0107	0.0062	0.0063	0.0217	0.006	0.0162	0.1778
10	rs61851692	22535618	1.61	2.46253917753465e-05	3.4	0.121538743628758	0.348653141250126	0.36318181909393	0.1174	0.0539	0.0067	0.0012	0.0201	0.0031	0.0014	0.0201	0.1779	0.0153	0.0208	0.0061	0.0832	0.0184	0.0055	0.0019	0.0018	0.1073	0.0899	0.0107	0.0062	0.0063	0.0217	0.006	0.0162	0.1778
10	rs59489318	22552171	1.61	2.46253917753465e-05	3.4	0.121538743628758	0.320654155242708	0.383838442072956	0.1166	0.0543	0.0068	0.0012	0.0203	0.0031	0.0014	0.0201	0.1782	0.0154	0.0209	0.0061	0.0835	0.0184	0.0056	0.0019	0.0018	0.1068	0.09	0.0109	0.0062	0.0063	0.0216	0.0061	0.0162	0.1774
10	rs78289149	22558685	1.61	2.46253917753465e-05	3.4	0.121538743628758	0.374795818902412	0.407404028475456	0.1156	0.0546	0.0069	0.0012	0.0204	0.0031	0.0014	0.02	0.1782	0.0155	0.0209	0.0062	0.0837	0.0183	0.0057	0.0019	0.0018	0.1069	0.0903	0.0112	0.0062	0.0063	0.0212	0.0062	0.0162	0.177
10	rs79186077	22559861	1.61	2.46253917753465e-05	3.4	0.121538743628758	0.381882534521643	0.40818317931713	0.1155	0.0546	0.0069	0.0012	0.0204	0.0031	0.0014	0.02	0.1782	0.0155	0.0209	0.0062	0.0838	0.0183	0.0057	0.0019	0.0018	0.1069	0.0903	0.0112	0.0061	0.0063	0.0212	0.0062	0.0162	0.1771
10	rs72814829	22566657	1.61	2.46253917753465e-05	3.4	0.121538743628758	0.39423587508606	0.412736309120951	0.1153	0.0546	0.0069	0.0012	0.0204	0.0031	0.0014	0.02	0.178	0.0156	0.0209	0.0062	0.0839	0.0183	0.0057	0.0019	0.0018	0.107	0.0902	0.0112	0.0061	0.0063	0.0211	0.0062	0.0162	0.1772
10	rs76665847	22570125	1.61	2.46253917753465e-05	3.41	0.114783892697204	0.417628908045389	0.415213758847279	0.115	0.0547	0.0069	0.0012	0.0204	0.0032	0.0014	0.02	0.1778	0.0157	0.0209	0.0062	0.084	0.0183	0.0057	0.002	0.0018	0.1071	0.0901	0.0113	0.0061	0.0063	0.0209	0.0063	0.0162	0.1774
10	rs79579331	22580283	1.61	2.46253917753465e-05	3.41	0.114783892697204	0.433186551416509	0.416780537619058	0.1148	0.0547	0.0069	0.0012	0.0204	0.0032	0.0014	0.02	0.1777	0.0157	0.0209	0.0062	0.0841	0.0183	0.0057	0.002	0.0018	0.1071	0.0901	0.0114	0.0061	0.0063	0.0209	0.0063	0.0162	0.1774
10	rs116940348	22581581	1.61	2.46253917753465e-05	3.41	0.114783892697204	0.440092804029662	0.418479686400131	0.1148	0.0546	0.0069	0.0012	0.0204	0.0032	0.0014	0.02	0.1777	0.0157	0.0209	0.0062	0.0841	0.0183	0.0057	0.002	0.0018	0.1073	0.0901	0.0114	0.0061	0.0063	0.0209	0.0063	0.0162	0.1774
10	rs11012933	22586919	1.61	2.46253917753465e-05	3.41	0.114783892697204	0.434010096279574	0.426346069351981	0.1147	0.0547	0.0069	0.0012	0.0204	0.0032	0.0014	0.02	0.1776	0.0158	0.0209	0.0062	0.0841	0.0183	0.0057	0.002	0.0018	0.1073	0.09	0.0115	0.0061	0.0063	0.0208	0.0063	0.0162	0.1775
10	rs11552445	22605398	1.61	2.46253917753465e-05	3.41	0.114783892697204	0.43324535037857	0.429767068092039	0.1148	0.0547	0.0069	0.0012	0.0205	0.0032	0.0014	0.02	0.1774	0.0158	0.0209	0.0062	0.0843	0.0183	0.0057	0.002	0.0018	0.1073	0.0901	0.0115	0.0061	0.0063	0.0208	0.0063	0.0162	0.1776
10	rs72814833	22609331	1.61	2.46253917753465e-05	3.41	0.114783892697204	0.43536474272476	0.429371962541054	0.1148	0.0547	0.0069	0.0012	0.0205	0.0032	0.0014	0.02	0.1774	0.0158	0.0209	0.0062	0.0843	0.0183	0.0057	0.002	0.0018	0.1073	0.0901	0.0115	0.0061	0.0063	0.0208	0.0063	0.0162	0.1775
10	rs113218050	22619256	1.61	2.46253917753465e-05	3.41	0.114783892697204	0.436426356864612	0.429108613084435	0.1148	0.0547	0.0069	0.0012	0.0205	0.0032	0.0014	0.02	0.1774	0.0158	0.0209	0.0062	0.0843	0.0183	0.0057	0.002	0.0018	0.1073	0.0901	0.0115	0.0061	0.0063	0.0208	0.0063	0.0162	0.1775
10	rs75549560	22633394	1.61	2.46253917753465e-05	3.41	0.114783892697204	0.443952907883215	0.427134877645668	0.1147	0.0547	0.0069	0.0012	0.0204	0.0032	0.0014	0.02	0.1774	0.0158	0.0209	0.0062	0.0843	0.0183	0.0057	0.002	0.0018	0.1074	0.0901	0.0115	0.0061	0.0063	0.0208	0.0062	0.0162	0.1775
10	rs1170550	22649751	1.61	2.46253917753465e-05	3.42	0.108314757127468	0.450583140521084	0.426477510138837	0.1147	0.0548	0.0069	0.0012	0.0205	0.0032	0.0014	0.02	0.1774	0.0158	0.0209	0.0062	0.0843	0.0183	0.0057	0.002	0.0018	0.1075	0.0901	0.0114	0.0061	0.0063	0.0208	0.0062	0.0162	0.1775
10	rs1170549	22658281	1.61	2.46253917753465e-05	3.42	0.108314757127468	0.452083099645773	0.422539043765051	0.1146	0.0549	0.0069	0.0012	0.0205	0.0032	0.0014	0.02	0.1774	0.0157	0.0209	0.0062	0.0844	0.0182	0.0057	0.002	0.0018	0.1077	0.0901	0.0114	0.006	0.0063	0.0208	0.0062	0.0162	0.1775
10	rs11012968	22659951	1.61	2.46253917753465e-05	3.42	0.108314757127468	0.453645651756623	0.423850770568644	0.1146	0.0549	0.0069	0.0012	0.0205	0.0032	0.0014	0.02	0.1773	0.0157	0.0209	0.0062	0.0844	0.0182	0.0057	0.002	0.0017	0.1077	0.0902	0.0114	0.006	0.0063	0.0208	0.0062	0.0162	0.1775
10	rs117512480	22663301	1.6	3.58310434693605e-05	3.46	0.0851540123614781	0.458953892599326	0.426214639476211	0.1146	0.0549	0.0069	0.0011	0.0205	0.0032	0.0014	0.02	0.1773	0.0157	0.0209	0.0061	0.0844	0.0182	0.0057	0.002	0.0017	0.1078	0.0902	0.0114	0.006	0.0062	0.0208	0.0062	0.0162	0.1775
10	rs7074847	22675857	1.6	3.58310434693605e-05	3.46	0.0851540123614781	0.480178848976177	0.431216622713537	0.1142	0.0552	0.0069	0.0011	0.0203	0.0032	0.0014	0.0199	0.1772	0.0158	0.0208	0.0061	0.0847	0.0183	0.0056	0.002	0.0017	0.1081	0.0902	0.0114	0.006	0.0062	0.0208	0.0061	0.0162	0.1776
10	rs79278805	22686205	1.6	3.58310434693605e-05	3.46	0.0851540123614781	0.465022642346721	0.429108613084435	0.114	0.0553	0.007	0.0011	0.0203	0.0031	0.0014	0.0198	0.1774	0.0157	0.0208	0.0061	0.085	0.0183	0.0056	0.002	0.0017	0.108	0.09	0.0114	0.006	0.0062	0.0209	0.0061	0.0162	0.1774
10	rs74123038	22715709	1.6	3.58310434693605e-05	3.47	0.0800071130091993	0.389259523740022	0.4233259481498	0.1137	0.0555	0.007	0.0011	0.0203	0.0031	0.0014	0.0194	0.1781	0.0157	0.0207	0.0062	0.0858	0.0184	0.0057	0.002	0.0017	0.1075	0.0896	0.0114	0.0059	0.0062	0.0212	0.0061	0.0162	0.177
10	rs72814846	22715792	1.6	3.58310434693605e-05	3.48	0.0751031739839783	0.390542488120023	0.4233259481498	0.1136	0.0555	0.007	0.0011	0.0203	0.0031	0.0014	0.0194	0.1781	0.0157	0.0207	0.0062	0.0858	0.0184	0.0057	0.002	0.0017	0.1075	0.0896	0.0114	0.0059	0.0062	0.0212	0.0061	0.0162	0.177
10	rs12771377	22717779	1.6	3.58310434693605e-05	3.49	0.0704349946405554	0.388702378719421	0.425163593591042	0.1136	0.0555	0.007	0.0011	0.0203	0.0031	0.0015	0.0194	0.1781	0.0157	0.0207	0.0062	0.0859	0.0184	0.0057	0.002	0.0017	0.1074	0.0898	0.0114	0.0059	0.0062	0.0211	0.0061	0.0162	0.1769
10	rs75723675	22718486	1.6	3.58310434693605e-05	3.6	0.0326023165839827	0.387366877288077	0.424638333008418	0.1136	0.0555	0.007	0.0011	0.0203	0.0031	0.0015	0.0193	0.1781	0.0157	0.0207	0.0062	0.0859	0.0184	0.0057	0.002	0.0018	0.1073	0.0898	0.0115	0.0059	0.0062	0.0211	0.0061	0.0162	0.1768
10	rs7921007	22729783	1.59	5.17132189196418e-05	3.59	0.0351464082512032	0.342935013266492	0.420311631676542	0.1136	0.0557	0.007	0.0012	0.0203	0.003	0.0015	0.0192	0.1782	0.0157	0.0206	0.0063	0.0863	0.0184	0.0058	0.0021	0.0018	0.1068	0.0905	0.0115	0.0058	0.0061	0.0209	0.0061	0.0162	0.1762
10	rs7914800	22746583	1.59	5.17132189196418e-05	3.6	0.0326023165839827	0.319545517493944	0.409482667189685	0.1138	0.0556	0.0069	0.0012	0.0203	0.003	0.0015	0.0192	0.1781	0.0157	0.0206	0.0063	0.0863	0.0184	0.0058	0.0021	0.0018	0.1065	0.0905	0.0115	0.0058	0.0061	0.0212	0.0061	0.0162	0.1762
10	rs7073403	22755262	1.59	5.17132189196418e-05	3.59	0.0351464082512032	0.320502858776627	0.406755047102918	0.1139	0.0556	0.0069	0.0012	0.0202	0.003	0.0015	0.0192	0.178	0.0157	0.0206	0.0063	0.0863	0.0184	0.0058	0.0021	0.0018	0.1066	0.0905	0.0115	0.0058	0.0061	0.0212	0.0062	0.0162	0.1761
10	rs80297215	22759833	1.6	3.58310434693605e-05	3.59	0.0351464082512032	0.303109242784778	0.389853679420715	0.1133	0.0559	0.0069	0.0012	0.0203	0.003	0.0015	0.0192	0.1779	0.0157	0.0204	0.0064	0.0866	0.0183	0.0059	0.0021	0.0018	0.1069	0.0905	0.0115	0.0059	0.0061	0.0211	0.0063	0.0164	0.1758
10	rs182569951	22760002	1.6	3.58310434693605e-05	3.59	0.0351464082512032	0.301251619733447	0.388827975028537	0.1132	0.0559	0.0069	0.0012	0.0203	0.003	0.0015	0.0192	0.1779	0.0157	0.0204	0.0064	0.0866	0.0183	0.0059	0.0021	0.0018	0.1069	0.0905	0.0115	0.0059	0.0061	0.021	0.0063	0.0164	0.1758
10	rs78519809	22761032	1.6	3.58310434693605e-05	3.59	0.0351464082512032	0.284569230978131	0.383327710641924	0.1129	0.0559	0.0069	0.0012	0.0203	0.003	0.0015	0.0192	0.178	0.0157	0.0203	0.0065	0.0868	0.0183	0.0059	0.0021	0.0018	0.107	0.0904	0.0116	0.0059	0.0062	0.0211	0.0063	0.0164	0.1756
10	rs116988826	22761838	1.6	3.58310434693605e-05	3.59	0.0351464082512032	0.279152434454256	0.377340877462839	0.1126	0.056	0.0069	0.0013	0.0204	0.003	0.0016	0.0191	0.178	0.0157	0.0203	0.0065	0.087	0.0183	0.0059	0.0021	0.0018	0.1071	0.0903	0.0116	0.0059	0.0062	0.0212	0.0064	0.0164	0.1754
10	rs57965592	22762366	1.6	3.58310434693605e-05	3.59	0.0351464082512032	0.271570538835486	0.381031769424645	0.1124	0.056	0.0069	0.0013	0.0204	0.003	0.0016	0.019	0.1781	0.0157	0.0203	0.0065	0.0871	0.0183	0.0059	0.0021	0.0018	0.1071	0.0904	0.0116	0.0059	0.0062	0.0213	0.0064	0.0164	0.1753
10	rs12258145	22767074	1.6	3.58310434693605e-05	3.59	0.0351464082512032	0.188233625152851	0.301451419550361	0.1115	0.056	0.007	0.0014	0.0203	0.003	0.0017	0.0188	0.1784	0.0156	0.02	0.0066	0.088	0.0182	0.006	0.0022	0.0019	0.1063	0.0909	0.0117	0.006	0.0062	0.0219	0.0064	0.0164	0.1748
10	rs76887749	22771147	1.59	5.17132189196418e-05	3.59	0.0351464082512032	0.167477377940578	0.263291458474518	0.1101	0.0558	0.007	0.0015	0.0202	0.003	0.0018	0.0186	0.1788	0.0154	0.0198	0.0067	0.0894	0.0181	0.0061	0.0023	0.002	0.105	0.0919	0.0118	0.006	0.0062	0.0222	0.0063	0.0166	0.1745
10	rs75913659	22771223	1.59	5.17132189196418e-05	3.59	0.0351464082512032	0.166213526132036	0.261693574608818	0.1101	0.0557	0.007	0.0015	0.0202	0.003	0.0018	0.0186	0.1789	0.0154	0.0198	0.0067	0.0894	0.0181	0.0061	0.0023	0.002	0.105	0.0919	0.0118	0.006	0.0062	0.0222	0.0063	0.0166	0.1745
10	rs7099367	22777833	1.57	0.000105127445591708	3.59	0.0351464082512032	0.144773550326117	0.201039732629142	0.1082	0.0552	0.007	0.0016	0.0204	0.0031	0.002	0.0189	0.1797	0.0152	0.0192	0.0068	0.0916	0.0182	0.0063	0.0025	0.0021	0.1023	0.0932	0.0118	0.0061	0.0062	0.023	0.0063	0.017	0.1731
10	rs34364006	22778349	1.57	0.000105127445591708	3.59	0.0351464082512032	0.144321932894438	0.197490935376737	0.1081	0.0551	0.007	0.0016	0.0204	0.0031	0.0021	0.019	0.1798	0.0152	0.0192	0.0068	0.0918	0.0182	0.0063	0.0025	0.0021	0.102	0.0933	0.0118	0.0061	0.0062	0.0231	0.0063	0.017	0.173
10	rs12570045	22779693	1.56	0.000148083528941252	3.6	0.0326023165839827	0.141311411738789	0.188200686942018	0.1078	0.055	0.007	0.0016	0.0204	0.0031	0.0021	0.019	0.18	0.0151	0.0191	0.0069	0.0924	0.0182	0.0063	0.0025	0.0021	0.1014	0.0936	0.0118	0.0061	0.0062	0.0232	0.0062	0.0171	0.1726
10	rs57074189	22788160	1.55	0.000206918762790323	3.6	0.0326023165839827	0.13736669741761	0.167718725309556	0.1075	0.0549	0.0071	0.0016	0.0203	0.0031	0.0022	0.0191	0.1802	0.015	0.0191	0.0069	0.0929	0.0181	0.0064	0.0026	0.0021	0.1009	0.0938	0.0118	0.0061	0.0063	0.0233	0.0063	0.0171	0.1724
10	rs74123057	22790117	1.55	0.000206918762790323	3.6	0.0326023165839827	0.132843880939143	0.16311716825127	0.1075	0.055	0.0071	0.0016	0.0203	0.0031	0.0022	0.0191	0.1803	0.015	0.0191	0.0069	0.0934	0.0181	0.0064	0.0026	0.0021	0.1006	0.0935	0.0118	0.0061	0.0063	0.0233	0.0063	0.0171	0.1723
10	rs35428234	22791958	1.55	0.000206918762790323	3.6	0.0326023165839827	0.123688790681124	0.160397311838853	0.1074	0.0551	0.0071	0.0016	0.0205	0.0032	0.0022	0.0192	0.1803	0.015	0.0191	0.0069	0.0945	0.0181	0.0063	0.0026	0.0021	0.1003	0.0928	0.0117	0.0061	0.0063	0.0233	0.0063	0.0171	0.172
10	rs117700042	22792804	1.55	0.000206918762790323	3.6	0.0326023165839827	0.123043717717137	0.161463899793957	0.1073	0.0551	0.0071	0.0016	0.0205	0.0032	0.0022	0.0192	0.1803	0.015	0.019	0.0069	0.0946	0.0181	0.0063	0.0026	0.0021	0.1002	0.0928	0.0117	0.0061	0.0063	0.0233	0.0063	0.0171	0.172
10	rs4590763	22794748	1.55	0.000206918762790323	3.6	0.0326023165839827	0.124424321675664	0.157693680167223	0.1072	0.055	0.0071	0.0016	0.0206	0.0032	0.0022	0.0192	0.1804	0.015	0.0187	0.007	0.0947	0.0182	0.0063	0.0026	0.0021	0.1001	0.0928	0.0118	0.0061	0.0063	0.0233	0.0063	0.0171	0.172
10	rs117041162	22817874	1.54	0.000286818327153653	3.6	0.0326023165839827	0.133919819563139	0.177456329898865	0.1064	0.0549	0.0071	0.0016	0.0209	0.0031	0.0022	0.0192	0.1805	0.0149	0.0186	0.0069	0.0959	0.0183	0.0063	0.0025	0.0022	0.0995	0.0931	0.0117	0.0061	0.0065	0.0231	0.0063	0.0173	0.1718
10	rs76346786	22821052	1.54	0.000286818327153653	3.61	0.0302100043965568	0.133889005879098	0.179869976297521	0.1063	0.0549	0.007	0.0016	0.0209	0.0031	0.0022	0.0192	0.1806	0.0149	0.0187	0.0069	0.096	0.0183	0.0063	0.0025	0.0022	0.0995	0.0932	0.0117	0.0061	0.0065	0.0231	0.0063	0.0173	0.1718
10	rs7899156	22822524	1.54	0.000286818327153653	3.61	0.0302100043965568	0.134567893460232	0.17196779159252	0.1063	0.0549	0.007	0.0016	0.0209	0.0031	0.0022	0.0192	0.1807	0.0148	0.0185	0.0069	0.0961	0.0183	0.0063	0.0025	0.0022	0.0994	0.0932	0.0117	0.0061	0.0065	0.0231	0.0063	0.0173	0.1719
10	rs10734041	22824416	1.54	0.000286818327153653	3.61	0.0302100043965568	0.134444305595646	0.184019178065033	0.1061	0.0547	0.007	0.0016	0.0209	0.0031	0.0022	0.0192	0.1809	0.0149	0.0185	0.0069	0.0961	0.0184	0.0063	0.0025	0.0022	0.0992	0.0936	0.0115	0.0061	0.0065	0.0231	0.0063	0.0173	0.1718
10	rs9783154	22827411	1.53	0.000394403237541137	3.61	0.0302100043965568	0.141757386711994	0.186360950243274	0.1055	0.0546	0.007	0.0016	0.0209	0.003	0.0022	0.0191	0.1813	0.0149	0.0185	0.0069	0.0966	0.0184	0.0063	0.0025	0.0022	0.0994	0.0936	0.0114	0.0061	0.0065	0.0231	0.0063	0.0172	0.1719
10	rs80087712	22832059	1.53	0.000394403237541137	3.62	0.0279629416485042	0.138244500558727	0.188712817630702	0.1054	0.0546	0.0071	0.0016	0.0209	0.003	0.0022	0.0191	0.1814	0.0149	0.0185	0.0069	0.0966	0.0184	0.0063	0.0025	0.0022	0.0994	0.0936	0.0114	0.0061	0.0065	0.023	0.0063	0.0172	0.1719
10	rs2230469	22839628	1.53	0.000394403237541137	3.62	0.0279629416485042	0.133735001510359	0.192104727748342	0.1054	0.0547	0.0071	0.0015	0.021	0.003	0.0022	0.0191	0.1815	0.0149	0.0185	0.007	0.0966	0.0184	0.0063	0.0025	0.0022	0.0994	0.0936	0.0114	0.0061	0.0065	0.0229	0.0063	0.0171	0.172
10	rs45469096	22839952	1.53	0.000394403237541137	3.65	0.0220296713647935	0.131468213007479	0.205241821329961	0.1054	0.0547	0.0071	0.0015	0.021	0.003	0.0022	0.0191	0.1815	0.0149	0.0185	0.007	0.0966	0.0186	0.0063	0.0025	0.0022	0.0992	0.0936	0.0114	0.0061	0.0065	0.0229	0.0063	0.0171	0.172
10	rs56042126	22841250	1.53	0.000394403237541137	3.65	0.0220296713647935	0.130798807721241	0.205136415540656	0.1054	0.0547	0.0071	0.0015	0.021	0.003	0.0022	0.0191	0.1815	0.0149	0.0185	0.007	0.0966	0.0186	0.0063	0.0025	0.0022	0.0992	0.0936	0.0114	0.0061	0.0065	0.0229	0.0063	0.0171	0.172
10	rs76847649	22841607	1.53	0.000394403237541137	3.65	0.0220296713647935	0.130586247872273	0.205452687075189	0.1053	0.0547	0.0071	0.0015	0.021	0.003	0.0022	0.0191	0.1815	0.0149	0.0185	0.007	0.0966	0.0186	0.0063	0.0025	0.0022	0.0992	0.0936	0.0114	0.0061	0.0065	0.0229	0.0063	0.0171	0.172
10	rs80089600	22848497	1.53	0.000394403237541137	3.65	0.0220296713647935	0.125754966361722	0.209472802260954	0.1053	0.0549	0.007	0.0015	0.0211	0.0029	0.0021	0.0191	0.1817	0.0149	0.0186	0.0069	0.0965	0.0185	0.0063	0.0025	0.0022	0.0993	0.0936	0.0114	0.006	0.0066	0.0229	0.0064	0.017	0.1721
10	rs7078635	22851609	1.53	0.000394403237541137	3.65	0.0220296713647935	0.12587366228924	0.210003689127119	0.1053	0.0549	0.007	0.0015	0.0211	0.0029	0.0021	0.0191	0.1817	0.0149	0.0186	0.0069	0.0965	0.0185	0.0063	0.0025	0.0022	0.0993	0.0936	0.0114	0.006	0.0066	0.0229	0.0064	0.017	0.1722
10	rs76946120	22855391	1.53	0.000394403237541137	3.66	0.0203006538381497	0.125458524038934	0.210428719324643	0.1053	0.0549	0.007	0.0015	0.0211	0.0029	0.0021	0.0191	0.1817	0.0149	0.0186	0.0069	0.0965	0.0185	0.0063	0.0025	0.0022	0.0993	0.0936	0.0114	0.006	0.0066	0.0229	0.0064	0.017	0.1722
10	rs61847464	22858349	1.53	0.000394403237541137	3.66	0.0203006538381497	0.129707867576844	0.22559048049696	0.1051	0.0551	0.0067	0.0015	0.0212	0.003	0.0021	0.0186	0.1817	0.0151	0.0186	0.007	0.0965	0.0184	0.0063	0.0025	0.0022	0.0992	0.0939	0.0113	0.0058	0.0066	0.0229	0.0065	0.0169	0.1724
10	rs3793753	22859530	1.52	0.000538040073997532	3.66	0.0203006538381497	0.138307329140719	0.236329154656731	0.1049	0.0553	0.0066	0.0015	0.0212	0.003	0.0021	0.0183	0.1818	0.0152	0.0185	0.007	0.0966	0.0183	0.0063	0.0025	0.0023	0.0991	0.0942	0.0113	0.0057	0.0067	0.023	0.0066	0.0169	0.1725
10	rs12253847	22859656	1.52	0.000538040073997532	3.66	0.0203006538381497	0.126885323979106	0.227441694554752	0.1051	0.0553	0.0066	0.0015	0.0212	0.0029	0.0021	0.0183	0.1816	0.0153	0.0185	0.007	0.0964	0.0184	0.0063	0.0025	0.0022	0.099	0.0941	0.0113	0.0056	0.0067	0.0234	0.0065	0.0168	0.1725
10	rs141382055	22859811	1.52	0.000538040073997532	3.66	0.0203006538381497	0.124807846560205	0.22809623702766	0.105	0.0554	0.0066	0.0014	0.0212	0.0029	0.0021	0.0183	0.1817	0.0153	0.0184	0.007	0.0964	0.0184	0.0063	0.0025	0.0022	0.099	0.094	0.0113	0.0056	0.0067	0.0235	0.0065	0.0168	0.1725
10	rs116869334	22860062	1.52	0.000538040073997532	3.66	0.0203006538381497	0.129164468299429	0.232146024310052	0.1048	0.0555	0.0065	0.0014	0.0213	0.0029	0.0021	0.0183	0.1817	0.0153	0.0184	0.007	0.0965	0.0185	0.0063	0.0024	0.0022	0.099	0.094	0.0112	0.0057	0.0066	0.0237	0.0065	0.0167	0.1725
10	rs7919839	22860068	1.52	0.000538040073997532	3.66	0.0203006538381497	0.129466186394876	0.232255797695451	0.1048	0.0555	0.0065	0.0014	0.0213	0.0029	0.0021	0.0183	0.1817	0.0153	0.0184	0.007	0.0965	0.0185	0.0063	0.0024	0.0022	0.099	0.094	0.0112	0.0057	0.0066	0.0237	0.0065	0.0167	0.1725
10	rs6482225	22861591	1.52	0.000538040073997532	3.66	0.0203006538381497	0.128141812122456	0.231816804768686	0.105	0.0555	0.0064	0.0014	0.0212	0.0029	0.002	0.0184	0.1816	0.0153	0.0185	0.007	0.0969	0.0185	0.0062	0.0024	0.0022	0.0992	0.094	0.0112	0.0056	0.0066	0.0239	0.0065	0.0167	0.1721
10	rs76029117	22866779	1.52	0.000538040073997532	3.65	0.0220296713647935	0.128893286168361	0.233904407046799	0.1053	0.0555	0.0063	0.0013	0.021	0.0029	0.002	0.0185	0.1815	0.0154	0.0185	0.0069	0.0972	0.0185	0.0062	0.0024	0.0022	0.0991	0.0941	0.0111	0.0056	0.0066	0.0241	0.0065	0.0167	0.1718
10	rs61847486	22869242	1.52	0.000538040073997532	3.65	0.0220296713647935	0.113780825746336	0.216623479164879	0.1054	0.0555	0.0062	0.0013	0.021	0.0029	0.0019	0.0186	0.1815	0.0153	0.0186	0.0068	0.0973	0.0186	0.0062	0.0023	0.0022	0.0991	0.0942	0.0111	0.0056	0.0066	0.0241	0.0066	0.0164	0.1717
10	rs12357384	22869502	1.52	0.000538040073997532	3.65	0.0220296713647935	0.111920623482077	0.210960407392729	0.1055	0.0555	0.0062	0.0013	0.021	0.0029	0.002	0.0186	0.1814	0.0153	0.0186	0.0068	0.0973	0.0186	0.0062	0.0024	0.0022	0.0991	0.0942	0.0111	0.0056	0.0066	0.0241	0.0066	0.0164	0.1717
10	rs72816828	22870268	1.52	0.000538040073997532	3.65	0.0220296713647935	0.111865385287495	0.2105350213719	0.1055	0.0555	0.0062	0.0013	0.021	0.0029	0.002	0.0186	0.1814	0.0153	0.0186	0.0068	0.0973	0.0186	0.0062	0.0024	0.0022	0.0992	0.0942	0.0111	0.0056	0.0066	0.0242	0.0066	0.0164	0.1716
10	rs943198	22871553	1.52	0.000538040073997532	3.65	0.0220296713647935	0.112834482093263	0.205769121028153	0.1056	0.0555	0.0062	0.0013	0.021	0.0029	0.002	0.0186	0.1813	0.0154	0.0186	0.0068	0.0973	0.0185	0.0062	0.0024	0.0022	0.0993	0.0941	0.011	0.0056	0.0066	0.0242	0.0066	0.0164	0.1715
10	rs11013060	22877923	1.52	0.000538040073997532	3.65	0.0220296713647935	0.108067474595933	0.204925658155829	0.1057	0.0557	0.0061	0.0013	0.021	0.0029	0.002	0.0186	0.1814	0.0153	0.0186	0.0068	0.0977	0.0185	0.0061	0.0024	0.0023	0.0992	0.0943	0.011	0.0056	0.0066	0.0241	0.0065	0.0164	0.1713
10	rs2559520	22889820	1.52	0.000538040073997532	3.64	0.0238790106330393	0.113334881411773	0.213839181615378	0.1058	0.0558	0.0061	0.0013	0.021	0.0029	0.0019	0.0185	0.1815	0.0153	0.0186	0.0067	0.098	0.0184	0.0061	0.0024	0.0023	0.099	0.0944	0.011	0.0056	0.0066	0.0241	0.0064	0.0164	0.1711
10	rs2765998	22899787	1.51	0.000728190469368611	3.64	0.0238790106330393	0.150225580119038	0.261579556420856	0.1055	0.056	0.0058	0.0013	0.021	0.0029	0.002	0.0183	0.1817	0.0154	0.0187	0.0067	0.0991	0.0183	0.0059	0.0024	0.0024	0.0989	0.0948	0.011	0.0055	0.0064	0.0236	0.0063	0.0166	0.1708
10	rs74362118	22901615	1.51	0.000728190469368611	3.64	0.0238790106330393	0.148285731074245	0.257031619075699	0.1054	0.056	0.0058	0.0013	0.021	0.0029	0.002	0.0183	0.1817	0.0154	0.0187	0.0067	0.0992	0.0183	0.0059	0.0024	0.0024	0.0989	0.0948	0.011	0.0055	0.0064	0.0236	0.0063	0.0166	0.1708
10	rs1778302	22910944	1.51	0.000728190469368611	3.64	0.0238790106330393	0.163459660694673	0.267758661016164	0.1052	0.0561	0.0058	0.0014	0.021	0.0029	0.002	0.0182	0.1818	0.0155	0.0188	0.0066	0.0994	0.0183	0.0058	0.0024	0.0024	0.0987	0.0946	0.0111	0.0055	0.0064	0.0239	0.0065	0.0166	0.1705
10	rs1750761	22912425	1.51	0.000728190469368611	3.64	0.0238790106330393	0.175756313498101	0.277923629930956	0.105	0.0562	0.0057	0.0014	0.0211	0.0029	0.002	0.0181	0.1819	0.0155	0.0188	0.0065	0.0999	0.0182	0.0056	0.0024	0.0024	0.0985	0.0944	0.0111	0.0055	0.0064	0.0242	0.0065	0.0166	0.1703
10	rs72816854	22912875	1.51	0.000728190469368611	3.64	0.0238790106330393	0.177825905885572	0.281298917916753	0.1049	0.0562	0.0057	0.0014	0.0211	0.0029	0.002	0.0181	0.1819	0.0155	0.0189	0.0065	0.1001	0.0183	0.0056	0.0024	0.0024	0.0983	0.0944	0.0111	0.0055	0.0064	0.0244	0.0065	0.0166	0.1702
10	rs117366217	22922745	1.51	0.000728190469368611	3.64	0.0238790106330393	0.183265066078774	0.285857716773013	0.1048	0.0563	0.0057	0.0014	0.0211	0.0029	0.002	0.018	0.1819	0.0156	0.0189	0.0065	0.1004	0.0183	0.0055	0.0024	0.0024	0.0982	0.0943	0.0111	0.0055	0.0064	0.0245	0.0065	0.0166	0.1701
10	rs77872297	22939876	1.5	0.00097779776173039	3.64	0.0238790106330393	0.202614527276192	0.300737207556742	0.1046	0.0563	0.0056	0.0014	0.0211	0.0029	0.002	0.018	0.1819	0.0156	0.019	0.0065	0.1009	0.0183	0.0054	0.0025	0.0024	0.0979	0.0941	0.0111	0.0055	0.0064	0.0249	0.0065	0.0166	0.17
10	rs1171490	22940973	1.5	0.00097779776173039	3.64	0.0238790106330393	0.203833605827161	0.300975221670463	0.1046	0.0563	0.0056	0.0014	0.0211	0.0029	0.002	0.018	0.1819	0.0156	0.019	0.0065	0.1009	0.0183	0.0054	0.0025	0.0024	0.0979	0.0941	0.0111	0.0055	0.0064	0.0249	0.0065	0.0166	0.17
10	rs77419801	22942867	1.5	0.00097779776173039	3.64	0.0238790106330393	0.207834177265148	0.308981186909106	0.1047	0.0563	0.0056	0.0014	0.0211	0.0029	0.002	0.018	0.182	0.0156	0.0189	0.0064	0.101	0.0183	0.0054	0.0025	0.0024	0.0978	0.0941	0.0111	0.0055	0.0064	0.0248	0.0065	0.0166	0.1699
10	rs117851391	22943653	1.5	0.00097779776173039	3.64	0.0238790106330393	0.209470716196964	0.310301585774681	0.1047	0.0563	0.0056	0.0014	0.0211	0.0029	0.002	0.018	0.182	0.0156	0.0189	0.0064	0.101	0.0183	0.0054	0.0025	0.0024	0.0978	0.0941	0.0111	0.0055	0.0064	0.0248	0.0065	0.0166	0.1699
10	rs11013083	22944983	1.5	0.00097779776173039	3.65	0.0220296713647935	0.209911019749257	0.331284996328168	0.1047	0.0563	0.0056	0.0014	0.0212	0.0029	0.002	0.018	0.1821	0.0157	0.019	0.0064	0.101	0.0183	0.0054	0.0025	0.0024	0.0978	0.094	0.0111	0.0056	0.0064	0.0248	0.0063	0.0167	0.1699
10	rs16922580	22962003	1.5	0.00097779776173039	3.65	0.0220296713647935	0.222285525003817	0.344214635497122	0.1049	0.0563	0.0055	0.0015	0.0212	0.0029	0.002	0.0179	0.1824	0.0157	0.019	0.0063	0.1012	0.0183	0.0054	0.0025	0.0024	0.0977	0.0938	0.0112	0.0056	0.0064	0.0245	0.0063	0.0167	0.1697
10	rs118156194	22967419	1.5	0.00097779776173039	3.65	0.0220296713647935	0.224109501188592	0.345577435925207	0.105	0.0563	0.0055	0.0015	0.0212	0.0029	0.002	0.0178	0.1825	0.0157	0.019	0.0062	0.1012	0.0184	0.0054	0.0025	0.0024	0.0976	0.0939	0.0112	0.0056	0.0064	0.0244	0.0064	0.0167	0.1696
10	rs11597156	22968270	1.5	0.00097779776173039	3.65	0.0220296713647935	0.224026412698255	0.328227830612835	0.105	0.0563	0.0055	0.0015	0.0212	0.0029	0.002	0.0178	0.1825	0.0157	0.0189	0.0062	0.1013	0.0182	0.0054	0.0025	0.0024	0.0977	0.0939	0.0112	0.0056	0.0064	0.0244	0.0064	0.0167	0.1697
10	rs117594479	22969346	1.5	0.00097779776173039	3.65	0.0220296713647935	0.222657934170939	0.326641386353349	0.1051	0.0563	0.0055	0.0015	0.0212	0.0029	0.002	0.0178	0.1825	0.0157	0.0189	0.0062	0.1013	0.0182	0.0054	0.0025	0.0024	0.0977	0.094	0.0112	0.0056	0.0064	0.0244	0.0064	0.0167	0.1697
10	rs61847513	22970725	1.5	0.00097779776173039	3.65	0.0220296713647935	0.221252881924091	0.324935430844425	0.1051	0.0562	0.0055	0.0015	0.0212	0.0029	0.002	0.0178	0.1826	0.0157	0.0189	0.0062	0.1012	0.0182	0.0054	0.0025	0.0024	0.0977	0.094	0.0112	0.0056	0.0064	0.0244	0.0064	0.0167	0.1696
10	rs72816863	22977796	1.5	0.00097779776173039	3.65	0.0220296713647935	0.218621560799673	0.319106437253525	0.1053	0.0562	0.0055	0.0015	0.0211	0.0029	0.002	0.0176	0.1829	0.0156	0.0189	0.0062	0.1012	0.0182	0.0055	0.0026	0.0025	0.0977	0.0942	0.0112	0.0055	0.0064	0.0241	0.0065	0.0166	0.1695
10	rs11013105	22985134	1.5	0.00097779776173039	3.65	0.0220296713647935	0.220428702036166	0.316928604656389	0.1054	0.0561	0.0055	0.0015	0.0211	0.003	0.002	0.0175	0.1831	0.0156	0.0189	0.0061	0.1011	0.0182	0.0055	0.0026	0.0025	0.0977	0.0944	0.0112	0.0055	0.0064	0.0239	0.0066	0.0165	0.1694
10	rs79841923	22990387	1.5	0.00097779776173039	3.65	0.0220296713647935	0.218949512630447	0.312826994123563	0.1054	0.0561	0.0055	0.0015	0.0211	0.003	0.002	0.0175	0.1832	0.0156	0.0189	0.0062	0.1012	0.0182	0.0055	0.0026	0.0025	0.0976	0.0945	0.0112	0.0055	0.0064	0.0238	0.0066	0.0165	0.1694
10	rs12255136	22990528	1.5	0.00097779776173039	3.65	0.0220296713647935	0.220181783442516	0.313308713535886	0.1054	0.0561	0.0055	0.0015	0.0211	0.003	0.002	0.0175	0.1833	0.0156	0.0189	0.0062	0.1012	0.0182	0.0055	0.0026	0.0025	0.0976	0.0944	0.0112	0.0055	0.0064	0.0238	0.0066	0.0165	0.1693
10	rs72816869	22997018	1.5	0.00097779776173039	3.66	0.0203006538381497	0.201673570270599	0.314152251697365	0.1056	0.0559	0.0055	0.0016	0.0212	0.0029	0.002	0.0176	0.1837	0.0155	0.0188	0.0062	0.101	0.0183	0.0056	0.0026	0.0025	0.0976	0.0943	0.0112	0.0055	0.0064	0.0234	0.0066	0.0164	0.1694
10	rs7096651	22999342	1.5	0.00097779776173039	3.66	0.0203006538381497	0.202536019329577	0.319106437253525	0.1057	0.0559	0.0055	0.0016	0.0212	0.0029	0.002	0.0176	0.1838	0.0155	0.0188	0.0062	0.101	0.0183	0.0056	0.0026	0.0025	0.0976	0.0943	0.0112	0.0055	0.0064	0.0233	0.0066	0.0164	0.1694
10	rs45537939	23000218	1.5	0.00097779776173039	3.65	0.0220296713647935	0.201086733454128	0.31874315921305	0.1057	0.0559	0.0055	0.0016	0.0212	0.0029	0.002	0.0176	0.1838	0.0155	0.0188	0.0062	0.101	0.0183	0.0056	0.0026	0.0025	0.0976	0.0943	0.0112	0.0055	0.0064	0.0233	0.0066	0.0164	0.1694
10	rs61847521	23021936	1.49	0.00130270570906879	3.65	0.0220296713647935	0.181380083449687	0.311383158170298	0.1055	0.0561	0.0055	0.0016	0.0214	0.0029	0.0025	0.0176	0.1841	0.0155	0.0186	0.0062	0.1009	0.0185	0.0056	0.0026	0.0025	0.0972	0.094	0.0112	0.0055	0.0064	0.0232	0.0066	0.0163	0.1694
10	rs6482235	23022966	1.49	0.00130270570906879	3.64	0.0238790106330393	0.184230358751504	0.314996462279819	0.1055	0.0561	0.0055	0.0016	0.0214	0.0029	0.0025	0.0176	0.1841	0.0155	0.0186	0.0062	0.1009	0.0185	0.0056	0.0026	0.0025	0.0972	0.094	0.0112	0.0055	0.0064	0.0232	0.0066	0.0163	0.1694
10	rs118069439	23024649	1.49	0.00130270570906879	3.63	0.0258547100235892	0.168994304330214	0.313549655750438	0.1055	0.0561	0.0055	0.0016	0.0214	0.0029	0.0025	0.0176	0.1842	0.0155	0.0187	0.0062	0.1009	0.0185	0.0056	0.0026	0.0025	0.0972	0.094	0.0111	0.0055	0.0064	0.0232	0.0066	0.0162	0.1694
10	rs117467334	23026788	1.49	0.00130270570906879	3.63	0.0258547100235892	0.168428934916733	0.313790652930855	0.1055	0.0561	0.0055	0.0016	0.0214	0.0029	0.0025	0.0176	0.1842	0.0155	0.0187	0.0062	0.1009	0.0185	0.0056	0.0026	0.0025	0.0972	0.094	0.0111	0.0055	0.0064	0.0232	0.0066	0.0162	0.1694
10	rs76615484	23045992	1.49	0.00130270570906879	3.63	0.0258547100235892	0.162939814144495	0.310301585774681	0.1055	0.0561	0.0055	0.0016	0.0214	0.0029	0.0025	0.0176	0.1843	0.0154	0.0187	0.0062	0.101	0.0184	0.0056	0.0026	0.0025	0.0971	0.0939	0.0111	0.0055	0.0064	0.0232	0.0066	0.0162	0.1696
10	rs68180415	23067979	1.48	0.00172210138006111	3.62	0.0279629416485042	0.119618799069619	0.266266994424014	0.1054	0.0565	0.0053	0.0017	0.0215	0.0027	0.0025	0.0176	0.1857	0.0151	0.0188	0.0064	0.1016	0.0183	0.0058	0.0025	0.0025	0.0957	0.0931	0.0108	0.0055	0.0065	0.0231	0.0068	0.0158	0.1702
10	rs10828334	23071128	1.48	0.00172210138006111	3.62	0.0279629416485042	0.108446328444252	0.268103259406662	0.1054	0.0566	0.0053	0.0018	0.0215	0.0027	0.0025	0.0176	0.1856	0.0151	0.0188	0.0064	0.1014	0.0185	0.0059	0.0025	0.0025	0.0958	0.0929	0.0107	0.0055	0.0065	0.0231	0.0068	0.0157	0.1701
10	rs112759982	23081193	1.47	0.00225897143633852	3.62	0.0279629416485042	0.0761107473729986	0.254767063541176	0.106	0.0574	0.0055	0.0017	0.0217	0.0025	0.0025	0.0176	0.1856	0.015	0.0187	0.0065	0.1007	0.0182	0.0059	0.0025	0.0025	0.0958	0.0924	0.0103	0.0055	0.0066	0.0229	0.0069	0.0157	0.1708
10	rs2222871	23090535	1.47	0.00225897143633852	3.62	0.0279629416485042	0.0790038998124878	0.255332611016849	0.106	0.0576	0.0055	0.0018	0.0218	0.0025	0.0025	0.0176	0.1855	0.015	0.0186	0.0065	0.1009	0.0182	0.0059	0.0026	0.0025	0.0957	0.0922	0.0102	0.0055	0.0066	0.0228	0.0069	0.0157	0.1708
10	rs10828340	23107571	1.47	0.00225897143633852	3.61	0.0302100043965568	0.0797157587360543	0.262606279024679	0.1061	0.0577	0.0055	0.0018	0.0218	0.0025	0.0026	0.0176	0.1856	0.015	0.0186	0.0066	0.1011	0.0182	0.0059	0.0026	0.0025	0.0956	0.0922	0.0099	0.0055	0.0066	0.0226	0.007	0.0157	0.1706
10	rs78784059	23112773	1.47	0.00225897143633852	3.61	0.0302100043965568	0.0785610703486473	0.268562937978987	0.1062	0.0578	0.0056	0.0017	0.0217	0.0025	0.0026	0.0176	0.1857	0.015	0.0187	0.0066	0.1012	0.0182	0.0059	0.0026	0.0025	0.0954	0.092	0.0098	0.0055	0.0066	0.0224	0.007	0.0157	0.1707
10	rs7902635	23117216	1.47	0.00225897143633852	3.61	0.0302100043965568	0.0818079292345131	0.284920754151738	0.1063	0.0578	0.0056	0.0017	0.0218	0.0025	0.0026	0.0177	0.1859	0.015	0.0187	0.0066	0.1014	0.0182	0.006	0.0026	0.0025	0.0952	0.092	0.0096	0.0055	0.0066	0.0222	0.0071	0.0157	0.1708
10	rs12775513	23120547	1.47	0.00225897143633852	3.61	0.0302100043965568	0.0778558704325153	0.288086756597189	0.1064	0.0577	0.0056	0.0017	0.0218	0.0025	0.0026	0.0177	0.1857	0.015	0.0187	0.0067	0.1015	0.0182	0.006	0.0026	0.0025	0.0951	0.092	0.0096	0.0055	0.0066	0.0222	0.0071	0.0156	0.1707
10	rs76987357	23129819	1.46	0.00294055822434739	3.61	0.0302100043965568	0.0747543844513631	0.295870434343959	0.1068	0.0577	0.0057	0.0017	0.0218	0.0024	0.0026	0.0176	0.1854	0.0151	0.0187	0.0068	0.1018	0.0183	0.0061	0.0025	0.0024	0.0947	0.0922	0.0094	0.0055	0.0066	0.0223	0.0071	0.0156	0.1706
10	rs72812431	23140204	1.46	0.00294055822434739	3.61	0.0302100043965568	0.0721933933093404	0.303477778828455	0.107	0.0577	0.0057	0.0017	0.0218	0.0024	0.0026	0.0176	0.1851	0.0151	0.0188	0.0068	0.1019	0.0183	0.0062	0.0025	0.0024	0.0945	0.0923	0.0093	0.0055	0.0066	0.0223	0.0072	0.0156	0.1705
10	rs77838181	23140526	1.46	0.00294055822434739	3.61	0.0302100043965568	0.0721515483901311	0.3044327667443	0.107	0.0577	0.0057	0.0017	0.0218	0.0024	0.0026	0.0176	0.1851	0.0151	0.0188	0.0068	0.102	0.0183	0.0062	0.0025	0.0024	0.0945	0.0923	0.0093	0.0055	0.0066	0.0223	0.0072	0.0156	0.1705
10	rs7097316	23156926	1.46	0.00294055822434739	3.61	0.0302100043965568	0.070696888301417	0.31680774331765	0.1072	0.0577	0.0058	0.0017	0.0218	0.0023	0.0026	0.0177	0.1847	0.0151	0.0188	0.0069	0.1022	0.0184	0.0062	0.0025	0.0024	0.0942	0.0924	0.0091	0.0055	0.0067	0.0223	0.0072	0.0156	0.1704
10	rs78851514	23157251	1.46	0.00294055822434739	3.57	0.0407165604515682	0.0706762468880391	0.319469837439548	0.1072	0.0576	0.0058	0.0017	0.0218	0.0023	0.0026	0.0176	0.1847	0.0151	0.0188	0.0069	0.1023	0.0184	0.0062	0.0025	0.0024	0.0942	0.0924	0.0091	0.0055	0.0067	0.0223	0.0072	0.0156	0.1704
10	rs1922125	23182403	1.45	0.00379879965366275	3.57	0.0407165604515682	0.0779657881904275	0.31959099796128	0.1073	0.0576	0.0058	0.0017	0.0218	0.0023	0.0025	0.0176	0.1847	0.0151	0.0188	0.007	0.1024	0.0184	0.0063	0.0025	0.0025	0.0939	0.0924	0.0091	0.0055	0.0067	0.0223	0.0072	0.0156	0.1703
10	rs10741012	23185714	1.45	0.00379879965366275	3.57	0.0407165604515682	0.0767404077191209	0.324813677246017	0.1073	0.0576	0.0058	0.0017	0.0218	0.0023	0.0025	0.0177	0.1845	0.0151	0.0189	0.007	0.1024	0.0183	0.0064	0.0025	0.0025	0.0939	0.0924	0.0091	0.0054	0.0067	0.0223	0.0072	0.0156	0.1703
10	rs80221096	23188930	1.45	0.00379879965366275	3.57	0.0407165604515682	0.0735407587654112	0.322138494996143	0.1073	0.0576	0.0058	0.0017	0.0218	0.0023	0.0025	0.0177	0.1845	0.0151	0.0189	0.007	0.1024	0.0183	0.0064	0.0025	0.0025	0.0939	0.0924	0.0091	0.0054	0.0067	0.0223	0.0072	0.0156	0.1703
10	rs1171140	23221446	1.45	0.00379879965366275	3.55	0.0469746249181148	0.0849534403156179	0.341987954409437	0.1083	0.0573	0.006	0.0016	0.0222	0.0022	0.0023	0.018	0.1836	0.0152	0.0188	0.0075	0.103	0.0183	0.0066	0.0024	0.0024	0.0918	0.0919	0.009	0.0055	0.0067	0.0228	0.0073	0.0156	0.1711
10	rs16922812	23222070	1.45	0.00379879965366275	3.53	0.0539760163806611	0.0900674533119345	0.344710019622778	0.1082	0.0573	0.006	0.0016	0.0222	0.0022	0.0023	0.018	0.1836	0.0152	0.0188	0.0075	0.1031	0.0183	0.0066	0.0024	0.0024	0.0917	0.0919	0.009	0.0055	0.0067	0.0228	0.0073	0.0156	0.1712
10	rs11013210	23249109	1.44	0.00487073502531595	3.52	0.0577730493768559	0.0837966537665862	0.376832579152721	0.1092	0.0576	0.0061	0.0015	0.0224	0.002	0.0022	0.0182	0.1827	0.0153	0.0187	0.0076	0.1031	0.0184	0.0065	0.0022	0.0024	0.0907	0.092	0.0089	0.0056	0.0066	0.023	0.0072	0.0158	0.1712
10	rs1060761	23273110	1.43	0.0061988580477659	3.52	0.0577730493768559	0.103716858458621	0.4233259481498	0.1094	0.0578	0.0062	0.0015	0.0225	0.002	0.0022	0.0183	0.1822	0.0153	0.0188	0.0077	0.1031	0.0185	0.0066	0.0022	0.0025	0.0901	0.0917	0.0086	0.0057	0.0067	0.023	0.0074	0.016	0.1712
10	rs1170665	23274996	1.43	0.0061988580477659	3.52	0.0577730493768559	0.106962694612706	0.437557216572994	0.1095	0.0578	0.0062	0.0015	0.0225	0.002	0.0022	0.0183	0.1821	0.0155	0.0188	0.0077	0.1031	0.0185	0.0066	0.0022	0.0025	0.09	0.0917	0.0086	0.0057	0.0067	0.023	0.0074	0.016	0.1712
10	rs7915826	23287050	1.43	0.0061988580477659	3.52	0.0577730493768559	0.159191385698727	0.529343296919808	0.1096	0.0578	0.0062	0.0016	0.0227	0.002	0.0022	0.0184	0.1814	0.0164	0.0188	0.0079	0.1032	0.0185	0.0065	0.0022	0.0025	0.0891	0.0911	0.0086	0.0058	0.0067	0.0232	0.0073	0.0162	0.1711
10	rs78117107	23287544	1.43	0.0061988580477659	3.53	0.0539760163806611	0.159328037944772	0.531290562561361	0.1096	0.0578	0.0062	0.0016	0.0227	0.002	0.0022	0.0184	0.1814	0.0165	0.0188	0.0079	0.1032	0.0185	0.0065	0.0022	0.0025	0.089	0.0911	0.0086	0.0058	0.0067	0.0232	0.0073	0.0162	0.1711
10	rs72812465	23288059	1.42	0.00783139845189536	3.51	0.0617771177241036	0.165304220013386	0.541472894597632	0.1096	0.0578	0.0063	0.0016	0.0228	0.002	0.0023	0.0184	0.1812	0.0166	0.0189	0.008	0.1032	0.0184	0.0065	0.0022	0.0025	0.089	0.091	0.0086	0.0058	0.0067	0.0233	0.0073	0.0162	0.1712
10	rs10764370	23289793	1.42	0.00783139845189536	3.46	0.0851540123614781	0.170305950786283	0.532404085931202	0.1098	0.0578	0.0062	0.0017	0.0228	0.002	0.0023	0.0184	0.1811	0.0165	0.0189	0.008	0.1035	0.0184	0.0063	0.0023	0.0025	0.0886	0.0908	0.0085	0.0058	0.0067	0.0233	0.0073	0.0163	0.1714
10	rs117858891	23295249	1.42	0.00783139845189536	3.44	0.0962054431234386	0.156134926604945	0.500763224320013	0.1097	0.0578	0.0062	0.0017	0.0228	0.0021	0.0024	0.0185	0.1809	0.0164	0.0189	0.008	0.1036	0.0184	0.0063	0.0023	0.0025	0.0886	0.0905	0.0085	0.0058	0.0068	0.0233	0.0073	0.0163	0.1716
10	rs11013233	23295903	1.42	0.00783139845189536	3.43	0.102124300974309	0.154586202502959	0.495970804679418	0.1097	0.0578	0.0062	0.0017	0.0228	0.0021	0.0024	0.0185	0.1809	0.0164	0.0189	0.008	0.1036	0.0184	0.0063	0.0023	0.0025	0.0887	0.0904	0.0085	0.0058	0.0068	0.0233	0.0073	0.0163	0.1716
10	rs10828395	23297252	1.42	0.00783139845189536	3.43	0.102124300974309	0.155595207033648	0.489417562589733	0.1097	0.0578	0.0062	0.0017	0.0228	0.0021	0.0024	0.0185	0.1809	0.0163	0.0189	0.0081	0.1036	0.0184	0.0062	0.0023	0.0026	0.0887	0.0903	0.0085	0.0058	0.0068	0.0233	0.0073	0.0163	0.1717
10	rs10764371	23300214	1.42	0.00783139845189536	3.43	0.102124300974309	0.154653348977594	0.437557216572994	0.1094	0.0577	0.0063	0.0018	0.0228	0.0021	0.0025	0.0186	0.1807	0.0163	0.0189	0.0082	0.1035	0.0183	0.0062	0.0024	0.0026	0.0887	0.0902	0.0085	0.0058	0.0068	0.0234	0.0073	0.0161	0.172
10	rs7100499	23301436	1.42	0.00783139845189536	3.42	0.108314757127468	0.176698598661431	0.460075454014075	0.1094	0.0576	0.0063	0.0018	0.0228	0.0021	0.0025	0.0186	0.1806	0.0163	0.0189	0.0082	0.1035	0.0183	0.0064	0.0024	0.0026	0.0886	0.0902	0.0085	0.0058	0.0068	0.0234	0.0077	0.0163	0.1719
10	rs17441682	23304754	1.41	0.00982251502104145	3.42	0.108314757127468	0.209750849058124	0.675703227036197	0.1082	0.0576	0.0095	0.0018	0.0228	0.0021	0.0025	0.0186	0.1793	0.0163	0.0189	0.0082	0.1031	0.0183	0.0074	0.0024	0.0026	0.0876	0.0896	0.0085	0.0059	0.0072	0.0236	0.0077	0.0162	0.1711
10	rs112133780	23306963	1.41	0.00982251502104145	3.41	0.114783892697204	0.21915462230921	0.692253829260998	0.108	0.0577	0.0097	0.0018	0.0228	0.0022	0.0026	0.0187	0.1792	0.0163	0.0189	0.0083	0.103	0.0182	0.0076	0.0024	0.0026	0.0873	0.0898	0.0084	0.0059	0.0072	0.0237	0.0078	0.0163	0.1709
10	rs12257453	23310769	1.41	0.00982251502104145	3.4	0.121538743628758	0.222078781458495	0.69462557120094	0.1078	0.0578	0.0097	0.0018	0.0228	0.0022	0.0026	0.0188	0.1787	0.0162	0.0189	0.0083	0.1032	0.0182	0.0076	0.0025	0.0026	0.0871	0.09	0.0084	0.0059	0.0072	0.0238	0.0078	0.0164	0.1707
10	rs188189173	23327852	1.41	0.00982251502104145	3.39	0.128586294370088	0.202026138085772	0.680275101212964	0.1079	0.0579	0.0097	0.0019	0.0227	0.0022	0.0026	0.0188	0.1785	0.0161	0.019	0.0084	0.1031	0.0182	0.0076	0.0025	0.0026	0.087	0.09	0.0084	0.0059	0.0073	0.0239	0.0079	0.0164	0.1702
10	rs35802656	23329589	1.41	0.00982251502104145	3.39	0.128586294370088	0.200500866951862	0.674229926519649	0.108	0.0579	0.0097	0.0019	0.0227	0.0022	0.0027	0.0188	0.1785	0.0161	0.019	0.0084	0.1031	0.0182	0.0076	0.0025	0.0027	0.087	0.09	0.0084	0.0059	0.0073	0.0239	0.008	0.0164	0.1702
10	rs1382580	23332815	1.41	0.00982251502104145	3.38	0.135933471893229	0.201477850189514	0.676440151733202	0.108	0.0579	0.0097	0.0019	0.0227	0.0022	0.0027	0.0189	0.1785	0.0161	0.0191	0.0084	0.1031	0.0183	0.0076	0.0025	0.0027	0.087	0.09	0.0084	0.0059	0.0073	0.024	0.008	0.0164	0.17
10	rs6482249	23333359	1.41	0.00982251502104145	3.36	0.151554094423325	0.189780683433852	0.654266454458388	0.108	0.0579	0.0097	0.0019	0.0227	0.0022	0.0027	0.0189	0.1784	0.0161	0.0191	0.0084	0.1031	0.0183	0.0076	0.0025	0.0027	0.087	0.0899	0.0084	0.0059	0.0073	0.024	0.008	0.0164	0.17
10	rs72800633	23334912	1.41	0.00982251502104145	3.32	0.186688027238402	0.15485489167602	0.651780745892723	0.1079	0.0579	0.0097	0.0019	0.0227	0.0023	0.0027	0.0189	0.1783	0.016	0.0191	0.0084	0.103	0.0183	0.0076	0.0025	0.0027	0.0869	0.0898	0.0084	0.006	0.0073	0.0239	0.0081	0.0164	0.1701
10	rs932787	23339046	1.41	0.00982251502104145	3.31	0.196320630125924	0.145226008667644	0.585091995670587	0.1074	0.058	0.0098	0.002	0.0227	0.0025	0.003	0.0191	0.1776	0.0157	0.0192	0.0085	0.1022	0.0183	0.0078	0.0027	0.0028	0.0868	0.0892	0.0084	0.0062	0.0073	0.024	0.0084	0.0164	0.1704
10	rs117411592	23340270	1.41	0.00982251502104145	3.31	0.196320630125924	0.144096439476964	0.579399424499582	0.1072	0.058	0.0099	0.0021	0.0227	0.0026	0.0031	0.0192	0.1774	0.0156	0.0193	0.0086	0.1019	0.0184	0.0079	0.0028	0.0029	0.0867	0.0891	0.0084	0.0063	0.0073	0.024	0.0085	0.0164	0.1705
10	rs7904547	23340868	1.41	0.00982251502104145	3.3	0.2063056077908	0.147631548966485	0.581105786254353	0.1071	0.0581	0.0099	0.0021	0.0227	0.0026	0.0031	0.0193	0.1772	0.0156	0.0193	0.0086	0.1018	0.0184	0.0079	0.0028	0.0029	0.0867	0.089	0.0084	0.0063	0.0074	0.024	0.0086	0.0165	0.1705
10	rs117854206	23344698	1.4	0.0122323855097191	3.3	0.2063056077908	0.119532493553421	0.516315360707553	0.1065	0.0581	0.0098	0.0023	0.0227	0.0029	0.0034	0.0194	0.1764	0.0152	0.0196	0.0088	0.1011	0.0185	0.008	0.003	0.003	0.0869	0.0883	0.0084	0.0066	0.0075	0.0241	0.0087	0.0164	0.1708
10	rs117122529	23345196	1.4	0.0122323855097191	3.29	0.21664916022799	0.119993229764642	0.513002198907397	0.1065	0.0581	0.0098	0.0023	0.0227	0.0029	0.0034	0.0194	0.1763	0.0152	0.0196	0.0088	0.101	0.0186	0.0081	0.003	0.0031	0.087	0.0882	0.0084	0.0066	0.0075	0.0241	0.0087	0.0164	0.1709
10	rs17539530	23352779	1.39	0.0151271827325212	3.3	0.2063056077908	0.117700377141321	0.487238126529828	0.1062	0.0581	0.0097	0.0023	0.0225	0.0031	0.0036	0.0195	0.1758	0.0151	0.0199	0.0088	0.1007	0.0186	0.0081	0.0032	0.0031	0.0871	0.0879	0.0084	0.0068	0.0076	0.0242	0.0089	0.0164	0.1711
10	rs7908843	23354253	1.39	0.0151271827325212	3.3	0.2063056077908	0.13195634963902	0.496244340074842	0.1061	0.0581	0.0097	0.0023	0.0225	0.0031	0.0036	0.0196	0.1758	0.0152	0.0199	0.0088	0.1007	0.0187	0.0081	0.0032	0.0031	0.0871	0.0879	0.0084	0.0068	0.0076	0.0242	0.0089	0.0164	0.1711
10	rs79562159	23361114	1.39	0.0151271827325212	3.3	0.2063056077908	0.0945742443132721	0.451646180523483	0.1058	0.0579	0.0096	0.0024	0.0225	0.0032	0.0037	0.0196	0.1757	0.0151	0.02	0.0088	0.1001	0.0188	0.0081	0.0033	0.0032	0.0875	0.0876	0.0085	0.0069	0.0077	0.0242	0.0089	0.0163	0.1713
10	rs7918259	23364530	1.39	0.0151271827325212	3.29	0.21664916022799	0.0953472377449878	0.41651929660244	0.1055	0.0578	0.0096	0.0025	0.0224	0.0033	0.0038	0.0197	0.1756	0.015	0.02	0.0088	0.0994	0.0188	0.0081	0.0035	0.0033	0.088	0.0873	0.0085	0.007	0.0078	0.0243	0.0089	0.0164	0.1715
10	rs75848248	23367664	1.35	0.0330775438811865	3.29	0.21664916022799	0.0576804335396312	0.293505109976614	0.106	0.0582	0.0091	0.0027	0.0232	0.0037	0.0043	0.021	0.1705	0.0143	0.02	0.0088	0.0959	0.0196	0.0079	0.004	0.0038	0.0915	0.087	0.0085	0.0076	0.0081	0.025	0.0091	0.0161	0.1706
10	rs74484125	23369321	1.34	0.0395827626793828	3.29	0.21664916022799	0.0617066191731887	0.270058579638946	0.1061	0.0583	0.0091	0.0028	0.0233	0.0038	0.0044	0.0211	0.1698	0.0142	0.02	0.0088	0.0953	0.0197	0.0078	0.0041	0.0039	0.092	0.0869	0.0085	0.0077	0.0081	0.0251	0.0091	0.016	0.1706
10	rs722258	23369421	1.34	0.0395827626793828	3.29	0.21664916022799	0.0663884764418588	0.275834932290775	0.1061	0.0583	0.0091	0.0028	0.0233	0.0038	0.0044	0.0211	0.1698	0.0142	0.02	0.0088	0.0953	0.0197	0.0078	0.0041	0.0039	0.0921	0.0869	0.0085	0.0077	0.0081	0.0251	0.0091	0.016	0.1706
10	rs7073159	23372056	1.34	0.0395827626793828	3.28	0.227357389834261	0.0789373733349395	0.293741383962787	0.1063	0.0586	0.0091	0.0028	0.0233	0.0038	0.0043	0.0212	0.1696	0.0142	0.02	0.0089	0.0952	0.0197	0.0078	0.004	0.0039	0.0927	0.0869	0.0085	0.0077	0.0081	0.0251	0.0091	0.016	0.1701
10	rs10828408	23372303	1.34	0.0395827626793828	3.28	0.227357389834261	0.0809263350722467	0.301332348883514	0.1063	0.0586	0.0092	0.0028	0.0233	0.0038	0.0043	0.0211	0.1695	0.0142	0.02	0.0089	0.0951	0.0197	0.0079	0.0041	0.0039	0.0927	0.0869	0.0085	0.0077	0.0081	0.0251	0.0091	0.016	0.17
10	rs11592906	23374433	1.34	0.0395827626793828	3.28	0.227357389834261	0.0790482708160455	0.285272005136179	0.1062	0.0588	0.009	0.0028	0.0234	0.0038	0.0043	0.021	0.1691	0.0141	0.02	0.0089	0.0951	0.0197	0.0079	0.0041	0.0039	0.0928	0.087	0.0085	0.0078	0.0081	0.0252	0.0092	0.016	0.1703
10	rs61849886	23375606	1.33	0.0470797710233837	3.27	0.2384362992664	0.102849554992577	0.295160234647221	0.1059	0.059	0.009	0.0028	0.0235	0.0037	0.0042	0.0207	0.1684	0.014	0.0197	0.0088	0.095	0.0196	0.0078	0.0041	0.0039	0.0933	0.087	0.0085	0.0079	0.0081	0.0261	0.0093	0.016	0.1704
10	rs11817587	23379726	1.33	0.0470797710233837	3.3	0.2063056077908	0.078097821321778	0.236770881567235	0.1058	0.0591	0.0089	0.0028	0.0235	0.0038	0.0041	0.0206	0.1687	0.0139	0.0194	0.0086	0.0948	0.0196	0.0079	0.0041	0.0039	0.0933	0.0872	0.0085	0.0078	0.008	0.0264	0.0093	0.016	0.1709
10	rs79976649	23392533	1.33	0.0470797710233837	3.34	0.168454672892635	0.0370464419512812	0.163214604267498	0.1059	0.0592	0.0089	0.0028	0.0232	0.0038	0.004	0.0206	0.1691	0.0139	0.019	0.0085	0.0947	0.0196	0.0079	0.0041	0.0038	0.0932	0.0871	0.0085	0.0079	0.008	0.0265	0.0093	0.0161	0.1712
10	rs61244168	23393567	1.33	0.0470797710233837	3.34	0.168454672892635	0.0374086306890322	0.170085720381327	0.1059	0.0592	0.0089	0.0028	0.0232	0.0038	0.004	0.0206	0.1693	0.0139	0.0188	0.0085	0.0947	0.0196	0.0079	0.0041	0.0038	0.0933	0.0871	0.0085	0.0079	0.008	0.0265	0.0093	0.0161	0.1713
10	rs12769723	23394012	1.33	0.0470797710233837	3.34	0.168454672892635	0.0327774661620664	0.181283119146183	0.1058	0.0593	0.009	0.0028	0.023	0.0038	0.004	0.0206	0.1693	0.0139	0.0188	0.0086	0.0946	0.0196	0.0079	0.0041	0.0038	0.0933	0.0869	0.0085	0.0079	0.0082	0.0265	0.0093	0.0161	0.1713
10	rs11013291	23400191	1.31	0.0654431371829849	3.35	0.159841057206343	0.0294303995945484	0.194791540756906	0.1075	0.0602	0.0089	0.0028	0.0227	0.0042	0.0037	0.0207	0.1677	0.0137	0.019	0.0085	0.0953	0.0196	0.0077	0.0045	0.0037	0.0912	0.087	0.0085	0.0079	0.0084	0.028	0.0092	0.0161	0.1702
10	rs117044843	23401843	1.31	0.0654431371829849	3.35	0.159841057206343	0.0257787293203294	0.173956696920553	0.1076	0.0602	0.0089	0.0028	0.0227	0.0042	0.0037	0.0207	0.1677	0.0137	0.019	0.0085	0.0952	0.0196	0.0077	0.0045	0.0037	0.0911	0.087	0.0085	0.0079	0.0084	0.028	0.0092	0.0161	0.1702
10	rs1983880	23403403	1.31	0.0654431371829849	3.35	0.159841057206343	0.0300958094642728	0.186462995942521	0.1077	0.0602	0.0089	0.0028	0.0227	0.0043	0.0037	0.0207	0.1677	0.0137	0.019	0.0085	0.0953	0.0196	0.0077	0.0045	0.0037	0.091	0.087	0.0085	0.0079	0.0084	0.0281	0.0091	0.0161	0.1702
10	rs35990418	23403917	1.31	0.0654431371829849	3.35	0.159841057206343	0.0211932749203062	0.165951115140525	0.1077	0.0602	0.0087	0.0028	0.0227	0.0043	0.0037	0.0206	0.1677	0.0137	0.019	0.0085	0.0953	0.0196	0.0077	0.0045	0.0036	0.0913	0.087	0.0085	0.0079	0.0084	0.0281	0.009	0.0162	0.1701
10	rs7427	23408278	1.28	0.102927797709035	3.35	0.159841057206343	0.019506744074049	0.125327822775467	0.112	0.0602	0.0085	0.0026	0.0226	0.0046	0.0034	0.0197	0.1687	0.0135	0.0191	0.0079	0.0957	0.0194	0.0078	0.0049	0.0031	0.0892	0.0869	0.0086	0.0079	0.0084	0.0279	0.0087	0.016	0.1697
10	rs11013298	23414495	1.28	0.102927797709035	3.35	0.159841057206343	0.0190112298940393	0.159043458968422	0.1122	0.06	0.0085	0.0025	0.0226	0.0046	0.0034	0.0197	0.1686	0.0135	0.0191	0.0079	0.0956	0.0194	0.0078	0.005	0.003	0.0894	0.0869	0.0086	0.0079	0.0084	0.0279	0.0085	0.016	0.1697
10	rs17540910	23420833	1.28	0.102927797709035	3.35	0.159841057206343	0.0133879615574411	0.117195942938933	0.1121	0.0598	0.0084	0.0025	0.0225	0.0044	0.0034	0.0197	0.1684	0.0134	0.0191	0.0079	0.0958	0.0193	0.0078	0.005	0.0029	0.0892	0.0869	0.0087	0.0079	0.0084	0.028	0.0085	0.0161	0.1704
10	rs1325592	23425480	1.27	0.118479912290321	3.36	0.151554094423325	0.0194559285439938	0.145919219953909	0.1121	0.0597	0.0084	0.0025	0.0225	0.0044	0.0033	0.0197	0.1682	0.0134	0.0191	0.0079	0.096	0.0193	0.0078	0.005	0.0029	0.0892	0.0869	0.0087	0.0079	0.0084	0.028	0.0086	0.0161	0.1709
10	rs61847269	23449538	1.26	0.135727966888585	3.36	0.151554094423325	0.0540227235390766	0.183917591988687	0.1115	0.0592	0.0086	0.0025	0.0225	0.0049	0.0034	0.0193	0.1656	0.0134	0.0194	0.008	0.0959	0.0193	0.0081	0.0049	0.0029	0.0899	0.0859	0.009	0.0081	0.0087	0.0282	0.0086	0.0162	0.1728
10	rs10741021	23452642	1.25	0.154769873779188	3.36	0.151554094423325	0.114143949292543	0.278156006481766	0.1113	0.0589	0.0087	0.0025	0.0226	0.0052	0.0035	0.0191	0.1642	0.0135	0.0195	0.0081	0.0959	0.0193	0.0082	0.0049	0.0029	0.0903	0.0853	0.0092	0.0081	0.0088	0.0283	0.0086	0.0163	0.1738
10	rs11594889	23453093	1.25	0.154769873779188	3.37	0.143587140072381	0.0917412228024995	0.252508831443636	0.1114	0.0589	0.0087	0.0025	0.0225	0.0052	0.0035	0.0191	0.1643	0.0135	0.0195	0.0081	0.0959	0.0193	0.0082	0.0049	0.0029	0.0903	0.0853	0.0092	0.0081	0.0088	0.0283	0.0086	0.0164	0.1737
10	rs117797494	23454772	1.25	0.154769873779188	3.38	0.135933471893229	0.0823079405640564	0.268103259406662	0.1117	0.059	0.0087	0.0024	0.0225	0.0051	0.0034	0.0191	0.1645	0.0134	0.0194	0.008	0.0956	0.0194	0.0082	0.0047	0.0029	0.0907	0.0853	0.0092	0.0081	0.0088	0.0282	0.0086	0.0164	0.1735
10	rs16916163	23468919	1.26	0.135727966888585	3.38	0.135933471893229	0.0393817306458715	0.239759453700918	0.1138	0.0596	0.0083	0.0022	0.0225	0.0047	0.0032	0.019	0.1655	0.013	0.0191	0.0079	0.094	0.0191	0.0084	0.004	0.0028	0.0929	0.0853	0.0093	0.0079	0.0087	0.0279	0.0086	0.0166	0.1728
10	rs118032906	23468978	1.26	0.135727966888585	3.38	0.135933471893229	0.0394794346374724	0.238208322460195	0.1138	0.0596	0.0083	0.0022	0.0225	0.0047	0.0032	0.019	0.1655	0.013	0.0191	0.0079	0.094	0.0191	0.0084	0.004	0.0028	0.0929	0.0853	0.0093	0.0079	0.0087	0.0279	0.0086	0.0166	0.1728
10	rs7918487	23482635	1.26	0.135727966888585	3.41	0.114783892697204	0.0371133299694173	0.226243288321223	0.1144	0.0598	0.0081	0.0022	0.0224	0.0046	0.0032	0.019	0.1658	0.0128	0.019	0.0078	0.0936	0.0191	0.0085	0.0038	0.0027	0.0936	0.0853	0.0094	0.0078	0.0086	0.0277	0.0085	0.0166	0.1726
10	rs61847277	23486958	1.26	0.135727966888585	3.41	0.114783892697204	0.0329250234443053	0.237544541087902	0.1145	0.0598	0.0081	0.0022	0.0224	0.0045	0.0031	0.019	0.1658	0.0128	0.019	0.0078	0.0936	0.0191	0.0085	0.0038	0.0027	0.0937	0.0854	0.0094	0.0078	0.0086	0.0277	0.0085	0.0166	0.1726
10	rs76384739	23494555	1.26	0.135727966888585	3.41	0.114783892697204	0.0295101516863153	0.232255797695451	0.1145	0.0599	0.0081	0.0021	0.0224	0.0045	0.0031	0.019	0.1659	0.0128	0.019	0.0078	0.0937	0.019	0.0085	0.0037	0.0027	0.094	0.0854	0.0094	0.0078	0.0086	0.0276	0.0085	0.0166	0.1724
10	rs17542616	23503373	1.26	0.135727966888585	3.42	0.108314757127468	0.0296014834802633	0.23699184441006	0.1145	0.0599	0.0081	0.0021	0.0224	0.0044	0.003	0.019	0.166	0.0127	0.019	0.0078	0.0937	0.0191	0.0085	0.0037	0.0027	0.0941	0.0854	0.0094	0.0079	0.0086	0.0276	0.0085	0.0166	0.1724
10	rs4626975	23548192	1.26	0.135727966888585	3.42	0.108314757127468	0.024386872534327	0.209366678391859	0.1148	0.0601	0.0081	0.002	0.0225	0.0043	0.0029	0.0189	0.1664	0.0126	0.0189	0.0078	0.094	0.019	0.0084	0.0035	0.0026	0.0945	0.0855	0.0093	0.008	0.0085	0.0274	0.0085	0.0165	0.1719
10	rs4074209	23555016	1.26	0.135727966888585	3.42	0.108314757127468	0.0229255502203673	0.19344655532836	0.1148	0.0601	0.0081	0.0021	0.0226	0.0043	0.0029	0.0189	0.1664	0.0126	0.0189	0.0078	0.094	0.019	0.0084	0.0035	0.0026	0.0946	0.0855	0.0093	0.008	0.0084	0.0274	0.0085	0.0165	0.1719
10	rs4748851	23565338	1.26	0.135727966888585	3.42	0.108314757127468	0.0236189034650439	0.224178172405594	0.1148	0.0601	0.0081	0.0022	0.0225	0.0043	0.0029	0.0188	0.1664	0.0125	0.0189	0.0078	0.094	0.019	0.0084	0.0035	0.0026	0.0946	0.0856	0.0093	0.008	0.0084	0.0274	0.0085	0.0165	0.1718
10	rs17543823	23569179	1.26	0.135727966888585	3.41	0.114783892697204	0.0229827639050571	0.218773296089836	0.1148	0.0601	0.0081	0.0022	0.0225	0.0043	0.0029	0.0188	0.1665	0.0125	0.0189	0.0078	0.094	0.019	0.0084	0.0035	0.0026	0.0946	0.0855	0.0093	0.008	0.0084	0.0273	0.0085	0.0165	0.1718
10	rs4454613	23572382	1.26	0.135727966888585	3.41	0.114783892697204	0.0237163785177739	0.240314210332583	0.1148	0.0601	0.0081	0.0022	0.0225	0.0043	0.0029	0.0188	0.1665	0.0125	0.0189	0.0078	0.0939	0.019	0.0085	0.0035	0.0026	0.0947	0.0855	0.0093	0.008	0.0085	0.0273	0.0085	0.0165	0.1718
10	rs72809510	23572897	1.26	0.135727966888585	3.39	0.128586294370088	0.0231646175816232	0.239426796864417	0.1148	0.0601	0.0081	0.0022	0.0225	0.0043	0.0029	0.0188	0.1665	0.0125	0.0189	0.0078	0.0939	0.019	0.0085	0.0035	0.0026	0.0947	0.0855	0.0093	0.008	0.0085	0.0273	0.0085	0.0165	0.1718
10	rs77700496	23578388	1.26	0.135727966888585	3.38	0.135933471893229	0.0225091078431911	0.233244511818629	0.1148	0.0601	0.0081	0.0022	0.0225	0.0043	0.0029	0.0188	0.1666	0.0125	0.0189	0.0078	0.0939	0.019	0.0084	0.0035	0.0026	0.0946	0.0855	0.0094	0.008	0.0084	0.0273	0.0085	0.0165	0.1719
10	rs7090683	23579424	1.26	0.135727966888585	3.37	0.143587140072381	0.0233185573329532	0.236881354710373	0.1148	0.0601	0.0081	0.0022	0.0225	0.0043	0.003	0.0188	0.1666	0.0125	0.0189	0.0078	0.0939	0.019	0.0084	0.0035	0.0026	0.0947	0.0855	0.0094	0.008	0.0084	0.0273	0.0084	0.0165	0.1719
10	rs117646523	23592027	1.27	0.118479912290321	3.36	0.151554094423325	0.0193798858047537	0.219742984921617	0.1149	0.0601	0.0082	0.0022	0.0225	0.0043	0.003	0.0188	0.1667	0.0125	0.0188	0.0078	0.0937	0.0189	0.0084	0.0035	0.0026	0.0945	0.0858	0.0093	0.008	0.0085	0.0272	0.0084	0.0164	0.1719
10	rs77744682	23593328	1.27	0.118479912290321	3.35	0.159841057206343	0.0191279708679819	0.218020067032075	0.1149	0.0601	0.0082	0.0022	0.0225	0.0043	0.003	0.0188	0.1667	0.0125	0.0188	0.0078	0.0937	0.0189	0.0085	0.0035	0.0026	0.0945	0.0858	0.0093	0.008	0.0085	0.0272	0.0084	0.0164	0.1719
10	rs11013381	23601842	1.27	0.118479912290321	3.34	0.168454672892635	0.0203504486389758	0.232255797695451	0.1149	0.0601	0.0082	0.0022	0.0225	0.0044	0.003	0.0188	0.1667	0.0125	0.0188	0.0078	0.0936	0.0188	0.0085	0.0034	0.0026	0.0945	0.086	0.0094	0.008	0.0085	0.0271	0.0084	0.0163	0.172
10	rs117467621	23605447	1.27	0.118479912290321	3.34	0.168454672892635	0.0144867776889694	0.201772997176456	0.115	0.0601	0.0081	0.0022	0.0225	0.0043	0.003	0.0188	0.1669	0.0125	0.0188	0.0078	0.0934	0.0187	0.0084	0.0034	0.0026	0.0943	0.0864	0.0094	0.0081	0.0085	0.027	0.0084	0.0163	0.1721
10	rs118040424	23624274	1.27	0.118479912290321	3.34	0.168454672892635	0.00636379140955255	0.1634095378146	0.1156	0.0602	0.008	0.0022	0.0223	0.0042	0.0029	0.0187	0.1673	0.0126	0.0188	0.0077	0.0929	0.0186	0.0084	0.0032	0.0027	0.0939	0.0871	0.0095	0.0081	0.0084	0.0267	0.0084	0.0162	0.1724
10	rs78936840	23627063	1.27	0.118479912290321	3.34	0.168454672892635	0.0057758346639861	0.150911752819125	0.1156	0.0602	0.008	0.0022	0.0223	0.0042	0.0029	0.0187	0.1673	0.0126	0.0187	0.0077	0.0928	0.0186	0.0084	0.0032	0.0027	0.0939	0.0871	0.0095	0.0081	0.0083	0.0267	0.0084	0.0162	0.1725
10	rs56317783	23633025	1.27	0.118479912290321	3.34	0.168454672892635	0.00485000267979561	0.135206467687963	0.1158	0.0602	0.008	0.0022	0.0223	0.0041	0.0029	0.0187	0.1674	0.0126	0.0187	0.0077	0.0926	0.0186	0.0083	0.0032	0.0027	0.0938	0.0873	0.0096	0.0081	0.0083	0.0267	0.0083	0.0162	0.1725
10	rs2036917	23633566	1.27	0.118479912290321	3.34	0.168454672892635	0.00490347938899581	0.139879689446341	0.1158	0.0602	0.008	0.0022	0.0223	0.0041	0.0029	0.0187	0.1674	0.0126	0.0187	0.0077	0.0926	0.0186	0.0083	0.0032	0.0027	0.0938	0.0873	0.0096	0.0081	0.0083	0.0267	0.0083	0.0162	0.1725
10	rs10159586	23639703	1.27	0.118479912290321	3.34	0.168454672892635	0.0050605597805556	0.155580873835835	0.1161	0.0604	0.008	0.0022	0.0223	0.0041	0.0029	0.0185	0.1676	0.0125	0.0187	0.0077	0.0929	0.0186	0.0083	0.0032	0.0027	0.0932	0.0874	0.0096	0.0081	0.0083	0.0267	0.0084	0.0162	0.1724
10	rs11013412	23641464	1.27	0.118479912290321	3.33	0.177401503992083	0.00474732652815616	0.154719472733472	0.1162	0.0604	0.0079	0.0022	0.0223	0.0041	0.0029	0.0185	0.1676	0.0125	0.0187	0.0077	0.0928	0.0186	0.0082	0.0032	0.0027	0.0932	0.0875	0.0096	0.0081	0.0083	0.0267	0.0084	0.0162	0.1725
10	rs117013820	23643693	1.27	0.118479912290321	3.33	0.177401503992083	0.00362657891520097	0.132756080473804	0.1162	0.0605	0.0079	0.0021	0.0222	0.0041	0.0029	0.0185	0.1676	0.0125	0.0187	0.0077	0.0928	0.0186	0.0082	0.0032	0.0027	0.0932	0.0874	0.0096	0.0081	0.0083	0.0266	0.0084	0.0162	0.1724
10	rs76910434	23649096	1.27	0.118479912290321	3.32	0.186688027238402	0.00292500784641186	0.13113168761125	0.1163	0.0606	0.0079	0.0021	0.0222	0.0041	0.0029	0.0185	0.1677	0.0126	0.0187	0.0077	0.0929	0.0187	0.0082	0.0032	0.0027	0.0932	0.0872	0.0096	0.0081	0.0083	0.0266	0.0083	0.0163	0.1724
10	rs72788429	23651609	1.27	0.118479912290321	3.28	0.227357389834261	0.0023410808457556	0.12462027839919	0.1164	0.0607	0.0079	0.0021	0.0222	0.0041	0.0029	0.0184	0.1677	0.0126	0.0187	0.0077	0.0928	0.0187	0.0082	0.0031	0.0027	0.0932	0.0872	0.0096	0.0081	0.0083	0.0266	0.0083	0.0163	0.1724
10	rs117145359	23654913	1.27	0.118479912290321	3.28	0.227357389834261	0.00203179800153378	0.12426706791209	0.1165	0.0607	0.0079	0.0021	0.0222	0.004	0.0029	0.0184	0.1677	0.0126	0.0186	0.0077	0.0929	0.0187	0.0082	0.0031	0.0027	0.0932	0.0872	0.0096	0.0081	0.0082	0.0265	0.0083	0.0162	0.1724
10	rs80282934	23660226	1.28	0.102927797709035	3.27	0.2384362992664	0.000298089431644588	0.07655322193468	0.1177	0.0619	0.0075	0.0021	0.0219	0.0036	0.0028	0.0184	0.1679	0.0129	0.0182	0.0077	0.0939	0.0188	0.0079	0.003	0.0027	0.0935	0.0874	0.0093	0.0081	0.0079	0.0258	0.008	0.016	0.172
10	rs56180092	23660841	1.28	0.102927797709035	3.27	0.2384362992664	0.000297482372791146	0.077211288840029	0.1177	0.0619	0.0075	0.0021	0.0219	0.0036	0.0028	0.0183	0.1679	0.0129	0.0182	0.0077	0.0939	0.0188	0.0079	0.003	0.0027	0.0935	0.0874	0.0093	0.0081	0.0079	0.0258	0.008	0.016	0.172
10	rs1398024	23665438	1.28	0.102927797709035	3.27	0.2384362992664	0.000257764669089557	0.0809089168701184	0.1179	0.062	0.0075	0.0021	0.0218	0.0035	0.0028	0.0183	0.168	0.0129	0.0181	0.0077	0.0938	0.0189	0.0079	0.003	0.0027	0.0935	0.0876	0.0093	0.008	0.0079	0.0257	0.008	0.0159	0.172
10	rs4427476	23670802	1.28	0.102927797709035	3.27	0.2384362992664	0.000148518508249186	0.0708059500299208	0.1182	0.0624	0.0074	0.002	0.0218	0.0034	0.0028	0.0184	0.168	0.0129	0.018	0.0078	0.094	0.0189	0.0078	0.0031	0.0027	0.0925	0.088	0.0093	0.008	0.0078	0.0257	0.0079	0.0159	0.1722
10	rs12783299	23681020	1.29	0.0889718392940509	3.28	0.227357389834261	5.31282272883375e-05	0.0550250321670733	0.1185	0.0627	0.0073	0.002	0.0218	0.0034	0.0028	0.0187	0.1681	0.013	0.018	0.0077	0.0935	0.0188	0.0077	0.0031	0.0027	0.0923	0.0881	0.0092	0.0079	0.0077	0.0256	0.0079	0.0158	0.1724
10	rs11013453	23691650	1.29	0.0889718392940509	3.28	0.227357389834261	2.77068778330039e-05	0.049012718364381	0.1191	0.0631	0.0072	0.002	0.0218	0.0033	0.0029	0.0192	0.1684	0.0131	0.018	0.0077	0.0928	0.0188	0.0076	0.003	0.0027	0.0919	0.0881	0.0091	0.0078	0.0076	0.0256	0.0078	0.0157	0.1727
10	rs4281395	23703656	1.31	0.0654431371829849	3.28	0.227357389834261	8.36945583996553e-05	0.0720829389162697	0.1226	0.0674	0.0065	0.0017	0.0212	0.0019	0.0025	0.02	0.1714	0.0138	0.0171	0.0074	0.0928	0.0189	0.0059	0.0023	0.0019	0.0877	0.0904	0.0085	0.007	0.0065	0.0257	0.0067	0.0135	0.1756
10	rs10828453	23705547	1.31	0.0654431371829849	3.29	0.21664916022799	7.27988624680182e-05	0.0592865141321168	0.1226	0.0674	0.0065	0.0017	0.0212	0.0019	0.0025	0.02	0.1714	0.0139	0.0171	0.0074	0.0927	0.0189	0.0059	0.0023	0.0019	0.0876	0.0904	0.0084	0.007	0.0065	0.0257	0.0067	0.0136	0.1756
10	rs6482273	23708265	1.31	0.0654431371829849	3.3	0.2063056077908	7.59695877515802e-05	0.0561737222140632	0.1226	0.0675	0.0066	0.0017	0.0211	0.0019	0.0025	0.02	0.1713	0.0139	0.0171	0.0074	0.0928	0.019	0.0059	0.0022	0.0019	0.0876	0.0903	0.0084	0.007	0.0066	0.0257	0.0067	0.0137	0.1757
10	rs112904346	23721523	1.31	0.0654431371829849	3.29	0.21664916022799	0.000386042312988518	0.0994473743104156	0.1231	0.0674	0.0064	0.0016	0.0207	0.0018	0.0024	0.0201	0.1717	0.0144	0.0167	0.0076	0.0932	0.0192	0.0058	0.002	0.002	0.0865	0.0914	0.0085	0.0065	0.0067	0.0254	0.0069	0.0138	0.1748
10	rs2137157	23725892	1.31	0.0654431371829849	3.3	0.2063056077908	0.000406488520698973	0.0845243513721715	0.1232	0.0674	0.0064	0.0016	0.0207	0.0018	0.0024	0.0201	0.1718	0.0145	0.0167	0.0076	0.0934	0.0192	0.0058	0.002	0.002	0.0863	0.0915	0.0085	0.0065	0.0068	0.0253	0.007	0.0139	0.1747
10	rs7080648	23726421	1.31	0.0654431371829849	3.3	0.2063056077908	0.000387554732015636	0.069398192197637	0.1234	0.0674	0.0063	0.0016	0.0206	0.0018	0.0023	0.02	0.1721	0.0144	0.0167	0.0075	0.093	0.0192	0.0057	0.002	0.0021	0.0863	0.0915	0.0085	0.0065	0.0066	0.0253	0.0069	0.0139	0.1752
10	rs139969083	23729362	1.31	0.0654431371829849	3.3	0.2063056077908	0.000401781539488499	0.0717272723099275	0.1235	0.0674	0.0063	0.0016	0.0205	0.0018	0.0023	0.02	0.1721	0.0144	0.0167	0.0075	0.093	0.0192	0.0057	0.002	0.0021	0.0863	0.0916	0.0086	0.0065	0.0066	0.0253	0.0068	0.0139	0.1752
10	rs72771420	23744364	1.31	0.0654431371829849	3.3	0.2063056077908	0.000413635514486971	0.0746651251279482	0.1235	0.0675	0.0063	0.0016	0.0205	0.0018	0.0023	0.02	0.1721	0.0144	0.0167	0.0074	0.0931	0.0191	0.0056	0.0019	0.0022	0.0863	0.0917	0.0086	0.0066	0.0065	0.0253	0.0068	0.014	0.1752
10	rs72771423	23747406	1.31	0.0654431371829849	3.3	0.2063056077908	0.000412437097351676	0.0740880721507569	0.1235	0.0675	0.0063	0.0016	0.0205	0.0018	0.0023	0.02	0.1721	0.0144	0.0167	0.0074	0.0931	0.0191	0.0056	0.0019	0.0022	0.0863	0.0917	0.0086	0.0066	0.0065	0.0253	0.0068	0.014	0.1752
10	rs4500392	23751487	1.31	0.0654431371829849	3.3	0.2063056077908	0.000412038271462067	0.0728679626828336	0.1235	0.0675	0.0063	0.0016	0.0205	0.0018	0.0023	0.02	0.1721	0.0144	0.0167	0.0074	0.0931	0.0191	0.0056	0.0019	0.0022	0.0863	0.0917	0.0086	0.0066	0.0065	0.0253	0.0068	0.014	0.1752
10	rs11013519	23767581	1.31	0.0654431371829849	3.3	0.2063056077908	0.000441169635583476	0.0710889082410334	0.1237	0.0674	0.0063	0.0016	0.0205	0.0019	0.0022	0.02	0.1721	0.0144	0.0167	0.0073	0.0933	0.019	0.0056	0.0019	0.0022	0.0862	0.0918	0.0086	0.0065	0.0065	0.0253	0.0068	0.0139	0.1751
10	rs4747478	23770781	1.31	0.0654431371829849	3.3	0.2063056077908	0.000445833345213426	0.0706646464046577	0.1236	0.0674	0.0063	0.0016	0.0205	0.0019	0.0022	0.02	0.1721	0.0144	0.0167	0.0073	0.0933	0.019	0.0056	0.0019	0.0022	0.0862	0.0919	0.0086	0.0065	0.0065	0.0253	0.0068	0.0139	0.1751
10	rs80252519	23770910	1.31	0.0654431371829849	3.31	0.196320630125924	0.000450108773674449	0.0705940384961114	0.1235	0.0674	0.0063	0.0016	0.0205	0.0019	0.0022	0.02	0.1721	0.0144	0.0167	0.0073	0.0933	0.019	0.0056	0.0019	0.0022	0.0862	0.0919	0.0086	0.0065	0.0065	0.0253	0.0068	0.0139	0.1751
10	rs76855129	23772541	1.31	0.0654431371829849	3.3	0.2063056077908	0.000477839392464164	0.0764802456905709	0.1234	0.0674	0.0062	0.0016	0.0205	0.0019	0.0022	0.0199	0.1722	0.0144	0.0167	0.0072	0.0935	0.0191	0.0056	0.0019	0.0021	0.0862	0.0921	0.0085	0.0065	0.0065	0.0253	0.0069	0.0139	0.175
10	rs12414840	23787913	1.31	0.0654431371829849	3.29	0.21664916022799	0.000537591763612999	0.0756067560778512	0.1232	0.0674	0.0062	0.0016	0.0204	0.0019	0.0022	0.0198	0.1725	0.0144	0.0167	0.0072	0.0939	0.019	0.0056	0.0018	0.002	0.0863	0.0923	0.0084	0.0064	0.0065	0.0253	0.0069	0.0138	0.1749
10	rs72771428	23791528	1.31	0.0654431371829849	3.28	0.227357389834261	0.000557813907079817	0.0756067560778512	0.1232	0.0674	0.0062	0.0016	0.0205	0.0019	0.0022	0.0198	0.1725	0.0145	0.0167	0.0072	0.0939	0.019	0.0056	0.0018	0.002	0.0863	0.0923	0.0084	0.0064	0.0065	0.0254	0.0069	0.0138	0.1748
10	rs72771429	23792679	1.31	0.0654431371829849	3.28	0.227357389834261	0.000565039525768511	0.0755341510079107	0.1232	0.0674	0.0061	0.0016	0.0205	0.0019	0.0022	0.0199	0.1725	0.0145	0.0167	0.0072	0.0939	0.019	0.0056	0.0018	0.002	0.0863	0.0923	0.0084	0.0064	0.0065	0.0254	0.0069	0.0138	0.1748
10	rs1877327	23795123	1.31	0.0654431371829849	3.28	0.227357389834261	0.000590945389284917	0.0746651251279482	0.1232	0.0674	0.0061	0.0016	0.0205	0.0019	0.0022	0.0199	0.1724	0.0145	0.0167	0.0072	0.0941	0.019	0.0056	0.0018	0.002	0.0863	0.0922	0.0084	0.0064	0.0065	0.0254	0.0069	0.0138	0.1748
10	rs11013546	23802789	1.31	0.0654431371829849	3.28	0.227357389834261	0.000603989710599515	0.0751715551245121	0.1232	0.0674	0.0061	0.0016	0.0205	0.0019	0.0022	0.0199	0.1724	0.0145	0.0167	0.0072	0.0941	0.019	0.0056	0.0018	0.002	0.0863	0.0923	0.0084	0.0064	0.0065	0.0253	0.0069	0.0138	0.1748
10	rs141924485	23805689	1.31	0.0654431371829849	3.27	0.2384362992664	0.000608390623197013	0.0750991219077738	0.1232	0.0674	0.0061	0.0016	0.0205	0.0019	0.0022	0.0199	0.1724	0.0145	0.0167	0.0072	0.0941	0.019	0.0056	0.0018	0.002	0.0863	0.0923	0.0084	0.0064	0.0065	0.0253	0.0069	0.0138	0.1748
10	rs35128833	23806176	1.31	0.0654431371829849	3.27	0.2384362992664	0.000609495004071009	0.0752440170072701	0.1232	0.0674	0.0061	0.0016	0.0205	0.0019	0.0022	0.0199	0.1724	0.0145	0.0167	0.0072	0.0941	0.019	0.0056	0.0018	0.002	0.0863	0.0923	0.0084	0.0064	0.0065	0.0253	0.0069	0.0138	0.1748
10	rs78125910	23811147	1.31	0.0654431371829849	3.27	0.2384362992664	0.00136741698947018	0.0963863223204539	0.1232	0.0674	0.0061	0.0016	0.0204	0.0019	0.0022	0.0198	0.1726	0.0145	0.0167	0.0072	0.0945	0.019	0.0054	0.0017	0.0018	0.086	0.0926	0.0085	0.0063	0.0063	0.0253	0.007	0.0139	0.1751
10	rs9418443	23820354	1.31	0.0654431371829849	3.27	0.2384362992664	0.00163475707356113	0.102217816294726	0.1232	0.0674	0.0061	0.0016	0.0203	0.0019	0.0022	0.0198	0.1725	0.0145	0.0167	0.0072	0.0947	0.019	0.0054	0.0016	0.0017	0.086	0.0926	0.0085	0.0062	0.0063	0.0253	0.007	0.0139	0.1752
10	rs76351762	23820596	1.31	0.0654431371829849	3.27	0.2384362992664	0.00164098071380532	0.102463688367744	0.1232	0.0674	0.0061	0.0016	0.0203	0.0019	0.0022	0.0198	0.1725	0.0145	0.0167	0.0072	0.0947	0.019	0.0054	0.0016	0.0017	0.086	0.0926	0.0085	0.0062	0.0063	0.0253	0.007	0.0139	0.1752
10	rs17547227	23822268	1.31	0.0654431371829849	3.27	0.2384362992664	0.00168126866459448	0.103943731717175	0.1233	0.0674	0.006	0.0016	0.0203	0.0019	0.0022	0.0198	0.1725	0.0145	0.0167	0.0072	0.0947	0.019	0.0054	0.0016	0.0017	0.0859	0.0926	0.0085	0.0062	0.0063	0.0253	0.007	0.0139	0.1752
10	rs4387257	23833623	1.31	0.0654431371829849	3.27	0.2384362992664	0.00189771405537641	0.109272280801697	0.1237	0.0674	0.006	0.0016	0.0203	0.0018	0.0022	0.0198	0.1724	0.0146	0.0167	0.0072	0.0947	0.019	0.0054	0.0017	0.0016	0.0858	0.0927	0.0085	0.0061	0.0063	0.0253	0.007	0.0139	0.1753
10	rs78530058	23836961	1.31	0.0654431371829849	3.28	0.227357389834261	0.00192309166041221	0.108768377832217	0.1239	0.0674	0.0059	0.0016	0.0203	0.0019	0.0022	0.0198	0.1724	0.0146	0.0167	0.0072	0.0948	0.019	0.0054	0.0017	0.0016	0.0858	0.0927	0.0085	0.0061	0.0063	0.0253	0.007	0.0139	0.1753
10	rs1337312	23838779	1.31	0.0654431371829849	3.28	0.227357389834261	0.0061581360115629	0.110620385079525	0.1243	0.067	0.0058	0.0015	0.0197	0.0018	0.0021	0.0201	0.1709	0.0147	0.0166	0.0069	0.0944	0.0191	0.0052	0.0016	0.0014	0.0853	0.094	0.0085	0.0059	0.006	0.0251	0.007	0.0139	0.1782
10	rs11013577	23858264	1.3	0.0765109106342586	3.3	0.2063056077908	0.028329788870753	0.147420018860271	0.1272	0.0682	0.0056	0.0016	0.0189	0.0018	0.0018	0.02	0.1689	0.015	0.0165	0.0065	0.0953	0.0194	0.0056	0.0014	0.0013	0.0844	0.0953	0.0084	0.0056	0.0057	0.0244	0.0071	0.0141	0.1774
10	rs10828494	23860074	1.3	0.0765109106342586	3.31	0.196320630125924	0.028329788870753	0.147420018860271	0.1272	0.0682	0.0056	0.0016	0.0189	0.0018	0.0018	0.02	0.1689	0.015	0.0165	0.0065	0.0953	0.0194	0.0056	0.0014	0.0013	0.0844	0.0953	0.0084	0.0056	0.0057	0.0244	0.0071	0.0141	0.1774
10	rs111769604	23866273	1.3	0.0765109106342586	3.3	0.2063056077908	0.028329788870753	0.147420018860271	0.1272	0.0682	0.0056	0.0016	0.0189	0.0018	0.0018	0.02	0.1689	0.015	0.0165	0.0065	0.0953	0.0194	0.0056	0.0014	0.0013	0.0844	0.0953	0.0084	0.0056	0.0057	0.0244	0.0071	0.0141	0.1774
10	rs75995461	23874775	1.3	0.0765109106342586	3.3	0.2063056077908	0.0284740856495282	0.14817249413562	0.1272	0.0682	0.0056	0.0016	0.0189	0.0018	0.0018	0.02	0.1689	0.015	0.0165	0.0065	0.0953	0.0194	0.0056	0.0014	0.0013	0.0844	0.0953	0.0084	0.0056	0.0057	0.0244	0.0071	0.0141	0.1774
10	rs76723159	23895592	1.29	0.0889718392940509	3.3	0.2063056077908	0.045944975036844	0.151860496844653	0.1285	0.0693	0.0055	0.0017	0.0188	0.0018	0.0018	0.02	0.168	0.0151	0.0163	0.0064	0.0957	0.0193	0.0056	0.0014	0.0013	0.0844	0.0956	0.0083	0.0053	0.0055	0.0242	0.0072	0.014	0.176
10	rs7075982	23897514	1.29	0.0889718392940509	3.3	0.2063056077908	0.0440355036416799	0.148926348600194	0.1285	0.0693	0.0055	0.0017	0.0188	0.0018	0.0018	0.02	0.168	0.0151	0.0163	0.0064	0.0957	0.0192	0.0057	0.0014	0.0013	0.0844	0.0956	0.0083	0.0053	0.0055	0.0242	0.0072	0.014	0.1761
10	rs74122350	23898189	1.29	0.0889718392940509	3.31	0.196320630125924	0.0442617312071298	0.149681578749105	0.1285	0.0693	0.0055	0.0017	0.0188	0.0018	0.0018	0.02	0.168	0.0151	0.0163	0.0064	0.0957	0.0192	0.0057	0.0014	0.0013	0.0844	0.0956	0.0083	0.0053	0.0055	0.0241	0.0072	0.014	0.1762
10	rs12098825	23902191	1.29	0.0889718392940509	3.31	0.196320630125924	0.0429161926791778	0.147326056600099	0.1287	0.0695	0.0055	0.0017	0.0188	0.0018	0.0018	0.02	0.1676	0.0151	0.0163	0.0064	0.0957	0.0192	0.0056	0.0014	0.0014	0.0846	0.0957	0.0083	0.0053	0.0055	0.0241	0.0072	0.014	0.176
10	rs7083039	23902995	1.29	0.0889718392940509	3.31	0.196320630125924	0.0426504811402373	0.145825604307514	0.1287	0.0696	0.0055	0.0018	0.0188	0.0018	0.0018	0.0201	0.1675	0.0151	0.0163	0.0064	0.0956	0.0192	0.0056	0.0014	0.0014	0.0846	0.0957	0.0083	0.0053	0.0055	0.0241	0.0072	0.014	0.1759
10	rs75939667	23918490	1.29	0.0889718392940509	3.31	0.196320630125924	0.0501279933753337	0.150248902051646	0.1291	0.0699	0.0055	0.0018	0.0188	0.0017	0.0018	0.0202	0.1679	0.0151	0.0162	0.0063	0.0957	0.0193	0.0056	0.0014	0.0014	0.0844	0.0958	0.0083	0.0053	0.0055	0.0239	0.0072	0.014	0.1752
10	rs12261144	23919732	1.29	0.0889718392940509	3.31	0.196320630125924	0.050987692686061	0.150248902051646	0.129	0.0698	0.0055	0.0018	0.0188	0.0017	0.0018	0.0202	0.1679	0.0151	0.0162	0.0063	0.0957	0.0192	0.0056	0.0014	0.0014	0.0843	0.0958	0.0083	0.0053	0.0055	0.0239	0.0072	0.014	0.1754
10	rs61849169	23923536	1.29	0.0889718392940509	3.31	0.196320630125924	0.0509212122792706	0.149965144010172	0.129	0.0698	0.0055	0.0018	0.0188	0.0017	0.0018	0.0202	0.1679	0.0151	0.0162	0.0063	0.0957	0.0192	0.0056	0.0014	0.0014	0.0843	0.0958	0.0083	0.0053	0.0055	0.0239	0.0072	0.014	0.1754
10	rs117576348	23944604	1.29	0.0889718392940509	3.31	0.196320630125924	0.0513042720693748	0.148360828589878	0.129	0.0701	0.0054	0.0018	0.0189	0.0017	0.0018	0.0206	0.1685	0.0152	0.0161	0.0062	0.096	0.0193	0.0057	0.0014	0.0014	0.0843	0.0959	0.0084	0.0053	0.0055	0.0237	0.0071	0.0139	0.174
10	rs955067	23946538	1.29	0.0889718392940509	3.32	0.186688027238402	0.0525838000634388	0.151006531248728	0.129	0.0701	0.0054	0.0018	0.0189	0.0017	0.0018	0.0207	0.1685	0.0152	0.0161	0.0062	0.096	0.0193	0.0057	0.0014	0.0014	0.0843	0.0959	0.0084	0.0054	0.0056	0.0237	0.0071	0.0139	0.174
10	rs76697886	23954921	1.29	0.0889718392940509	3.32	0.186688027238402	0.0580060695551763	0.152145535407837	0.1289	0.0701	0.0054	0.0018	0.0189	0.0017	0.0018	0.0207	0.1685	0.0152	0.016	0.0062	0.0962	0.0193	0.0057	0.0014	0.0014	0.0843	0.096	0.0084	0.0054	0.0056	0.0237	0.0071	0.0139	0.1738
10	rs117048993	23970694	1.29	0.0889718392940509	3.32	0.186688027238402	0.0623128137028832	0.15433717567609	0.1288	0.0702	0.0054	0.0018	0.0189	0.0017	0.0018	0.0207	0.1684	0.0152	0.016	0.0062	0.0962	0.0193	0.0057	0.0014	0.0014	0.0843	0.0961	0.0084	0.0054	0.0056	0.0236	0.0071	0.0139	0.1739
10	rs10466086	23972434	1.29	0.0889718392940509	3.32	0.186688027238402	0.0634215244461662	0.157116455162201	0.1288	0.0702	0.0054	0.0018	0.0189	0.0017	0.0018	0.0207	0.1684	0.0152	0.016	0.0062	0.0962	0.0193	0.0057	0.0014	0.0014	0.0843	0.0961	0.0084	0.0054	0.0056	0.0236	0.0071	0.0139	0.174
10	rs74555744	23973011	1.29	0.0889718392940509	3.31	0.196320630125924	0.0635177066384929	0.154623866827518	0.1288	0.0702	0.0054	0.0018	0.0189	0.0017	0.0018	0.0207	0.1684	0.0153	0.016	0.0062	0.0962	0.0193	0.0057	0.0014	0.0014	0.0843	0.0961	0.0084	0.0054	0.0056	0.0236	0.0071	0.0139	0.174
10	rs7097011	23977402	1.29	0.0889718392940509	3.31	0.196320630125924	0.0682478641099316	0.161075760449301	0.1287	0.0701	0.0054	0.0018	0.0189	0.0017	0.0018	0.0208	0.1683	0.0156	0.016	0.0062	0.0961	0.0193	0.0057	0.0014	0.0014	0.0843	0.096	0.0084	0.0054	0.0056	0.0236	0.0071	0.0139	0.174
10	rs78152245	23977864	1.29	0.0889718392940509	3.32	0.186688027238402	0.068086594856415	0.155772527731071	0.1287	0.0701	0.0055	0.0018	0.0189	0.0017	0.0018	0.0207	0.1682	0.0156	0.016	0.0062	0.0961	0.0193	0.0057	0.0015	0.0014	0.0844	0.096	0.0084	0.0054	0.0056	0.0236	0.0071	0.0139	0.1738
10	rs16923668	23987536	1.29	0.0889718392940509	3.32	0.186688027238402	0.0618199828502162	0.151101331023699	0.1285	0.0701	0.0055	0.0018	0.0189	0.0017	0.0018	0.0208	0.1681	0.0156	0.0159	0.0062	0.0962	0.0192	0.0057	0.0015	0.0014	0.0845	0.0961	0.0084	0.0053	0.0057	0.0235	0.0071	0.0139	0.1738
10	rs36067526	24000379	1.29	0.0889718392940509	3.32	0.186688027238402	0.0577707657989675	0.143957862252959	0.1286	0.0695	0.0055	0.0018	0.019	0.0017	0.0018	0.0209	0.1681	0.0156	0.016	0.0061	0.0966	0.019	0.0057	0.0015	0.0015	0.0845	0.0965	0.0084	0.0053	0.0057	0.0236	0.0071	0.0139	0.1735
10	rs75793459	24002598	1.29	0.0889718392940509	3.32	0.186688027238402	0.0596341037186808	0.143864704229417	0.1287	0.0689	0.0056	0.0019	0.0189	0.0016	0.0017	0.0211	0.1682	0.0155	0.016	0.0061	0.097	0.0189	0.0057	0.0015	0.0016	0.0844	0.0968	0.0085	0.0053	0.0057	0.0237	0.0071	0.0138	0.1733
10	rs78272988	24009060	1.29	0.0889718392940509	3.32	0.186688027238402	0.059247264484967	0.139971900793282	0.1287	0.0688	0.0056	0.0019	0.0189	0.0016	0.0017	0.0211	0.1682	0.0155	0.016	0.006	0.0971	0.0188	0.0057	0.0015	0.0016	0.0844	0.0969	0.0085	0.0053	0.0057	0.0237	0.0071	0.0138	0.1732
10	rs4748908	24014122	1.29	0.0889718392940509	3.32	0.186688027238402	0.0586062361460253	0.135570888800064	0.1288	0.0687	0.0056	0.0019	0.0188	0.0016	0.0017	0.0211	0.1683	0.0155	0.016	0.006	0.0972	0.0188	0.0057	0.0015	0.0016	0.0844	0.0969	0.0085	0.0053	0.0057	0.0237	0.0072	0.0138	0.1731
10	rs12415140	24020451	1.29	0.0889718392940509	3.32	0.186688027238402	0.0591370453198204	0.136483516162505	0.1288	0.0686	0.0056	0.0019	0.0188	0.0016	0.0017	0.0211	0.1682	0.0155	0.016	0.006	0.0972	0.0188	0.0057	0.0015	0.0016	0.0843	0.0969	0.0085	0.0053	0.0057	0.0237	0.0072	0.0138	0.1733
10	Affx-2965071	24028585	1.29	0.0889718392940509	3.32	0.186688027238402	0.061725503581121	0.1406180004191	0.1288	0.0686	0.0056	0.0019	0.0188	0.0016	0.0017	0.0211	0.1682	0.0154	0.016	0.006	0.0972	0.0188	0.0057	0.0015	0.0016	0.0842	0.097	0.0084	0.0052	0.0057	0.0237	0.0072	0.0138	0.1735
10	rs117849153	24037942	1.29	0.0889718392940509	3.32	0.186688027238402	0.0608981949654626	0.144797267381713	0.1288	0.0684	0.0056	0.0019	0.0188	0.0016	0.0017	0.0211	0.1683	0.0154	0.016	0.006	0.0971	0.0187	0.0057	0.0015	0.0016	0.0843	0.0972	0.0084	0.0052	0.0057	0.0237	0.0072	0.0139	0.1735
10	rs11013696	24039128	1.29	0.0889718392940509	3.32	0.186688027238402	0.0611418596274265	0.14638762377519	0.1288	0.0684	0.0056	0.0019	0.0188	0.0016	0.0017	0.0211	0.1683	0.0154	0.016	0.006	0.0971	0.0187	0.0057	0.0015	0.0016	0.0844	0.0972	0.0084	0.0052	0.0057	0.0237	0.0072	0.0139	0.1735
10	rs11812317	24054846	1.29	0.0889718392940509	3.32	0.186688027238402	0.0478939930902568	0.143306215564723	0.1287	0.0682	0.0056	0.002	0.0188	0.0016	0.0018	0.021	0.1685	0.0153	0.016	0.006	0.0969	0.0187	0.0058	0.0015	0.0015	0.0845	0.0974	0.0084	0.0052	0.0057	0.0236	0.0071	0.0139	0.1735
10	rs17488560	24055881	1.29	0.0889718392940509	3.32	0.186688027238402	0.047196117782508	0.143864704229417	0.1287	0.0682	0.0056	0.002	0.0188	0.0016	0.0018	0.021	0.1686	0.0153	0.016	0.006	0.0969	0.0187	0.0058	0.0015	0.0015	0.0845	0.0974	0.0084	0.0052	0.0057	0.0236	0.0071	0.0139	0.1735
10	rs75835756	24057566	1.29	0.0889718392940509	3.31	0.196320630125924	0.0468026843043946	0.144423980149105	0.1288	0.0682	0.0056	0.002	0.0188	0.0016	0.0018	0.021	0.1686	0.0153	0.016	0.006	0.0969	0.0187	0.0058	0.0015	0.0015	0.0845	0.0975	0.0084	0.0052	0.0057	0.0236	0.007	0.0139	0.1735
10	rs11812868	24059607	1.29	0.0889718392940509	3.31	0.196320630125924	0.0511208286311483	0.144423980149105	0.1289	0.0682	0.0056	0.002	0.0188	0.0016	0.0018	0.021	0.1686	0.0153	0.016	0.006	0.0968	0.0187	0.0058	0.0015	0.0015	0.0845	0.0975	0.0084	0.0052	0.0057	0.0235	0.007	0.0139	0.1735
10	rs17566885	24061332	1.29	0.0889718392940509	3.32	0.186688027238402	0.0523126655190847	0.144984041816676	0.1289	0.0681	0.0056	0.002	0.0188	0.0016	0.0018	0.021	0.1686	0.0154	0.016	0.006	0.0968	0.0187	0.0058	0.0015	0.0015	0.0845	0.0976	0.0084	0.0052	0.0057	0.0235	0.007	0.0138	0.1735
10	rs73604420	24082171	1.29	0.0889718392940509	3.34	0.168454672892635	0.0546299710116163	0.148737755876929	0.1289	0.068	0.0056	0.002	0.0188	0.0016	0.0017	0.021	0.1687	0.0154	0.016	0.006	0.0968	0.0187	0.0058	0.0015	0.0015	0.0846	0.0977	0.0084	0.0052	0.0056	0.0235	0.007	0.0138	0.1735
10	rs12415090	24087410	1.29	0.0889718392940509	3.33	0.177401503992083	0.0563900483224566	0.147890154095013	0.1285	0.068	0.0056	0.002	0.0188	0.0016	0.0017	0.021	0.1687	0.0154	0.016	0.006	0.0969	0.0187	0.0058	0.0015	0.0015	0.0847	0.0981	0.0083	0.0052	0.0056	0.0234	0.007	0.0138	0.1737
10	rs11593861	24088946	1.29	0.0889718392940509	3.33	0.177401503992083	0.0564078374038403	0.147890154095013	0.1285	0.068	0.0056	0.002	0.0188	0.0016	0.0017	0.021	0.1687	0.0154	0.016	0.006	0.0969	0.0187	0.0058	0.0015	0.0015	0.0847	0.0981	0.0083	0.0052	0.0056	0.0234	0.007	0.0138	0.1737
10	rs4626976	24103345	1.29	0.0889718392940509	3.33	0.177401503992083	0.0463646866204194	0.149776079071407	0.1284	0.068	0.0057	0.002	0.0189	0.0015	0.0018	0.021	0.1687	0.0152	0.0161	0.006	0.0974	0.0188	0.0058	0.0015	0.0015	0.0845	0.0978	0.0083	0.0052	0.0056	0.0233	0.0069	0.0138	0.1738
10	rs10828556	24106471	1.29	0.0889718392940509	3.33	0.177401503992083	0.0441560599691062	0.144890643703438	0.1285	0.0679	0.0057	0.0019	0.0189	0.0015	0.0018	0.021	0.1687	0.0151	0.0161	0.006	0.0975	0.0188	0.0058	0.0015	0.0015	0.0846	0.0977	0.0083	0.0052	0.0056	0.0234	0.0069	0.0138	0.1739
10	rs7916384	24126888	1.29	0.0889718392940509	3.34	0.168454672892635	0.00994866625420789	0.180273342860858	0.1281	0.0675	0.0056	0.0019	0.019	0.0015	0.0018	0.0207	0.1685	0.0152	0.0164	0.0061	0.0976	0.0189	0.0058	0.0012	0.0018	0.0851	0.0979	0.0081	0.0052	0.0057	0.0237	0.006	0.0137	0.1745
10	rs10828559	24152015	1.29	0.0889718392940509	3.34	0.168454672892635	0.00849871173754354	0.176754473406879	0.1278	0.0675	0.0056	0.0019	0.019	0.0015	0.0018	0.0207	0.1684	0.0152	0.0164	0.0061	0.0975	0.0189	0.0059	0.0012	0.0018	0.0853	0.0979	0.0081	0.0052	0.0058	0.0236	0.006	0.0137	0.1746
10	rs117408419	24163015	1.29	0.0889718392940509	3.34	0.168454672892635	0.00928714173046381	0.166343349520279	0.1276	0.0675	0.0056	0.0019	0.019	0.0015	0.0019	0.0207	0.1683	0.0152	0.0165	0.0061	0.0975	0.0189	0.0059	0.0012	0.0018	0.0854	0.0979	0.0081	0.0052	0.0057	0.0236	0.0061	0.0137	0.1746
10	rs11818030	24171463	1.29	0.0889718392940509	3.34	0.168454672892635	0.00861336969901841	0.172861814678099	0.1273	0.0674	0.0056	0.0019	0.0191	0.0015	0.0019	0.0207	0.1681	0.0152	0.0165	0.0061	0.0974	0.0189	0.0059	0.0012	0.0018	0.0855	0.0979	0.0082	0.0053	0.0057	0.0236	0.0061	0.0137	0.1746
10	rs11013778	24187867	1.29	0.0889718392940509	3.34	0.168454672892635	0.00802981254261485	0.168013964739432	0.1268	0.0674	0.0056	0.0019	0.0191	0.0015	0.002	0.0207	0.1679	0.0152	0.0165	0.006	0.0973	0.019	0.006	0.0012	0.0019	0.0858	0.0979	0.0083	0.0053	0.0058	0.0237	0.0061	0.0138	0.1747
10	rs76165076	24196470	1.29	0.0889718392940509	3.35	0.159841057206343	0.00762285882690053	0.138040127935072	0.1265	0.0675	0.0056	0.0019	0.0191	0.0015	0.002	0.0207	0.1678	0.0152	0.0164	0.006	0.0973	0.019	0.006	0.0012	0.0019	0.0859	0.0979	0.0083	0.0054	0.0057	0.0238	0.0062	0.0139	0.1747
10	rs75092841	24197263	1.29	0.0889718392940509	3.35	0.159841057206343	0.00769449481374984	0.13859106180516	0.1264	0.0675	0.0056	0.0019	0.0191	0.0015	0.002	0.0207	0.1678	0.0152	0.0164	0.006	0.0973	0.019	0.006	0.0012	0.0019	0.0859	0.0979	0.0083	0.0054	0.0057	0.0238	0.0062	0.0139	0.1747
10	rs7476022	24199745	1.29	0.0889718392940509	3.35	0.159841057206343	0.00717963089662064	0.131401906408815	0.1263	0.0675	0.0056	0.0019	0.0191	0.0015	0.002	0.0207	0.1679	0.0152	0.0164	0.006	0.0974	0.0187	0.006	0.0012	0.0019	0.0859	0.0979	0.0083	0.0054	0.0057	0.0239	0.0062	0.0139	0.1747
10	rs17570018	24201179	1.29	0.0889718392940509	3.34	0.168454672892635	0.00723594066953144	0.126658493928512	0.1262	0.0675	0.0056	0.0019	0.0191	0.0015	0.002	0.0207	0.1678	0.0152	0.0163	0.006	0.0974	0.0187	0.006	0.0012	0.0019	0.0859	0.0979	0.0083	0.0054	0.0057	0.024	0.0062	0.0139	0.1747
10	rs80280670	24201650	1.29	0.0889718392940509	3.34	0.168454672892635	0.00708388434986278	0.125682155692457	0.1262	0.0675	0.0056	0.0019	0.0191	0.0015	0.002	0.0207	0.1677	0.0152	0.0163	0.006	0.0973	0.0187	0.006	0.0012	0.0019	0.086	0.0979	0.0083	0.0054	0.0057	0.024	0.0062	0.0139	0.1748
10	rs75210006	24205438	1.29	0.0889718392940509	3.33	0.177401503992083	0.0065298688602736	0.125239297911218	0.1256	0.0676	0.0056	0.0019	0.0191	0.0015	0.002	0.0207	0.1676	0.0151	0.0163	0.0061	0.0972	0.0187	0.006	0.0013	0.0019	0.0863	0.0979	0.0083	0.0054	0.0057	0.0241	0.0062	0.0139	0.175
10	rs74123158	24208773	1.28	0.102927797709035	3.31	0.196320630125924	0.0049154254507496	0.124708639575844	0.123	0.0686	0.0055	0.0019	0.0191	0.0017	0.0021	0.0204	0.1659	0.0152	0.0165	0.0063	0.0975	0.0189	0.0059	0.0014	0.0021	0.0885	0.0978	0.0082	0.0053	0.0057	0.0245	0.0062	0.0139	0.1752
10	rs75157743	24216342	1.28	0.102927797709035	3.31	0.196320630125924	0.00368579851482448	0.106678437841221	0.1229	0.0683	0.0055	0.0019	0.0191	0.0017	0.0021	0.0203	0.1654	0.0152	0.0165	0.0064	0.0973	0.0189	0.0059	0.0015	0.0022	0.0893	0.0981	0.0082	0.0053	0.0058	0.0247	0.0062	0.0138	0.1747
10	rs12262603	24224930	1.28	0.102927797709035	3.33	0.177401503992083	0.00488262839963763	0.114018222871647	0.1229	0.068	0.0054	0.0019	0.0191	0.0018	0.0021	0.0203	0.1657	0.0153	0.0165	0.0064	0.0973	0.0189	0.0059	0.0015	0.0022	0.0893	0.0981	0.0081	0.0054	0.0058	0.0248	0.0064	0.0139	0.1746
10	rs57143860	24225615	1.28	0.102927797709035	3.36	0.151554094423325	0.005131278154208	0.113847400842463	0.1228	0.068	0.0054	0.0019	0.0191	0.0018	0.0021	0.0203	0.1658	0.0153	0.0165	0.0063	0.0974	0.0189	0.0059	0.0015	0.0022	0.0893	0.0981	0.0081	0.0054	0.0058	0.0249	0.0064	0.0139	0.1745
10	rs12776194	24230726	1.28	0.102927797709035	3.37	0.143587140072381	0.00561822126756174	0.117282286432709	0.1233	0.0678	0.0055	0.0018	0.0191	0.0016	0.0021	0.0202	0.1661	0.0153	0.0166	0.0062	0.0971	0.0189	0.0059	0.0013	0.0021	0.0891	0.0985	0.0079	0.0054	0.0058	0.025	0.0064	0.0139	0.1746
10	rs74728451	24237445	1.28	0.102927797709035	3.37	0.143587140072381	0.00493938580755998	0.117368653990586	0.1239	0.0678	0.0054	0.0017	0.0192	0.0016	0.0021	0.0202	0.1654	0.0153	0.0166	0.0062	0.097	0.0188	0.0058	0.0013	0.0021	0.0892	0.0986	0.0079	0.0054	0.0058	0.025	0.0064	0.0138	0.1746
10	rs16924114	24238388	1.28	0.102927797709035	3.37	0.143587140072381	0.00499363030509762	0.118060459818435	0.1239	0.0678	0.0054	0.0017	0.0192	0.0016	0.0021	0.0202	0.1654	0.0153	0.0166	0.0062	0.097	0.0188	0.0058	0.0013	0.0021	0.0891	0.0986	0.0079	0.0054	0.0058	0.025	0.0064	0.0138	0.1746
10	rs111385525	24245720	1.28	0.102927797709035	3.37	0.143587140072381	0.00465494739088733	0.113591350677242	0.1239	0.0677	0.0054	0.0017	0.0192	0.0017	0.0021	0.0201	0.1653	0.0153	0.0166	0.0062	0.0971	0.0188	0.0058	0.0014	0.0021	0.0892	0.0986	0.0079	0.0054	0.0058	0.0251	0.0064	0.0138	0.1745
10	rs10764436	24247938	1.28	0.102927797709035	3.37	0.143587140072381	0.00463207412560999	0.113250292166019	0.1239	0.0677	0.0054	0.0017	0.0192	0.0017	0.0021	0.0201	0.1653	0.0153	0.0166	0.0062	0.0971	0.0188	0.0058	0.0014	0.0021	0.0893	0.0986	0.0079	0.0054	0.0058	0.0251	0.0064	0.0138	0.1745
10	rs1832311	24269640	1.28	0.102927797709035	3.37	0.143587140072381	0.00598549075584551	0.0812077591975506	0.1226	0.0672	0.0053	0.0019	0.0189	0.002	0.0024	0.0188	0.1635	0.0156	0.0167	0.0069	0.0981	0.0186	0.0052	0.0019	0.0021	0.0908	0.0988	0.0079	0.0055	0.006	0.0266	0.0064	0.0139	0.1736
10	rs11013824	24269805	1.28	0.102927797709035	3.37	0.143587140072381	0.0062765623903774	0.0806105214512356	0.1226	0.067	0.0053	0.0019	0.0189	0.002	0.0024	0.0188	0.1634	0.0156	0.0167	0.0069	0.0982	0.0186	0.0052	0.0019	0.0021	0.0908	0.0989	0.0079	0.0055	0.006	0.0266	0.0064	0.0139	0.1736
10	rs11013827	24274638	1.28	0.102927797709035	3.37	0.143587140072381	0.00707595003711464	0.0789773617711192	0.1226	0.0672	0.0053	0.0019	0.0188	0.002	0.0024	0.0187	0.1632	0.0156	0.0167	0.0069	0.0984	0.0186	0.0052	0.0019	0.0021	0.0909	0.0989	0.0079	0.0055	0.006	0.0266	0.0064	0.0139	0.1734
10	rs10828584	24278748	1.28	0.102927797709035	3.37	0.143587140072381	0.00707198544549351	0.0788295673986601	0.1226	0.0672	0.0053	0.0019	0.0188	0.002	0.0024	0.0187	0.1632	0.0156	0.0168	0.0069	0.0984	0.0186	0.0052	0.0019	0.0021	0.0909	0.099	0.0079	0.0055	0.006	0.0267	0.0064	0.0139	0.1733
10	rs7101307	24280011	1.28	0.102927797709035	3.37	0.143587140072381	0.00624769253512621	0.0675164185192702	0.1219	0.0672	0.0052	0.0022	0.0189	0.0021	0.0027	0.0184	0.1617	0.0154	0.0172	0.007	0.0999	0.0186	0.0053	0.0021	0.0023	0.0915	0.098	0.008	0.0053	0.0062	0.0272	0.0064	0.0139	0.1726
10	rs10508667	24281017	1.28	0.102927797709035	3.37	0.143587140072381	0.00502092645953194	0.0528208439220502	0.1213	0.0672	0.0052	0.0023	0.019	0.0022	0.0029	0.0181	0.1612	0.0154	0.0172	0.0071	0.1011	0.0183	0.0053	0.0022	0.0023	0.0916	0.0972	0.0081	0.0054	0.0064	0.0275	0.0063	0.0139	0.1722
10	rs10741035	24287260	1.28	0.102927797709035	3.37	0.143587140072381	0.00555875202898319	0.0552157708384631	0.1212	0.0671	0.0052	0.0023	0.019	0.0022	0.0029	0.0181	0.1611	0.0154	0.0172	0.0071	0.1017	0.0183	0.0053	0.0021	0.0023	0.0915	0.0964	0.0081	0.0054	0.0064	0.0276	0.0063	0.0139	0.1727
10	rs11013841	24289512	1.28	0.102927797709035	3.37	0.143587140072381	0.00529717357638451	0.0570096677885933	0.1212	0.0671	0.0052	0.0023	0.019	0.0022	0.0029	0.018	0.161	0.0154	0.0172	0.0071	0.1017	0.0183	0.0053	0.0021	0.0023	0.0914	0.0964	0.0081	0.0053	0.0064	0.0276	0.0063	0.0139	0.1728
10	rs77570397	24292752	1.28	0.102927797709035	3.38	0.135933471893229	0.00559834350619245	0.0583060569503148	0.1213	0.0671	0.0052	0.0023	0.019	0.0022	0.0029	0.018	0.1609	0.0154	0.0172	0.007	0.1018	0.0183	0.0053	0.0021	0.0023	0.0914	0.0965	0.0081	0.0053	0.0064	0.0275	0.0063	0.0139	0.1728
10	rs7081738	24297661	1.28	0.102927797709035	3.38	0.135933471893229	0.00598200688219548	0.0614679728446678	0.1214	0.0672	0.0052	0.0023	0.019	0.0022	0.0029	0.018	0.1607	0.0154	0.0173	0.007	0.102	0.0183	0.0054	0.0021	0.0023	0.0913	0.0965	0.0081	0.0053	0.0064	0.0275	0.0063	0.014	0.173
10	rs10764445	24302480	1.28	0.102927797709035	3.39	0.128586294370088	0.0058850949839751	0.0604722476806379	0.1214	0.0672	0.0052	0.0023	0.019	0.0022	0.0029	0.0179	0.1607	0.0154	0.0173	0.007	0.102	0.0183	0.0054	0.0022	0.0023	0.0913	0.0965	0.0081	0.0053	0.0064	0.0275	0.0063	0.014	0.173
10	rs10764446	24322509	1.28	0.102927797709035	3.39	0.128586294370088	0.00521214657287878	0.0568162870431793	0.1212	0.0671	0.0053	0.0023	0.019	0.0023	0.003	0.0176	0.16	0.0155	0.0175	0.0071	0.1016	0.0182	0.0054	0.0022	0.0023	0.0918	0.097	0.0081	0.0052	0.0066	0.0276	0.0063	0.014	0.1727
10	rs61849231	24325202	1.27	0.118479912290321	3.39	0.128586294370088	0.0062657241274466	0.0630081124065204	0.1199	0.0664	0.0058	0.0023	0.0191	0.0026	0.0033	0.0171	0.1591	0.0158	0.0177	0.0072	0.1008	0.0184	0.0058	0.0024	0.0026	0.0943	0.0977	0.0076	0.0049	0.0069	0.0278	0.0063	0.0139	0.1716
10	rs2067701	24326623	1.26	0.135727966888585	3.4	0.121538743628758	0.0100830630816663	0.0825580642487778	0.1195	0.0659	0.0061	0.0023	0.0193	0.0027	0.0034	0.017	0.1587	0.0156	0.0178	0.0073	0.101	0.0185	0.0054	0.0024	0.0027	0.0962	0.0977	0.0074	0.0047	0.0069	0.0278	0.0063	0.0142	0.1702
10	rs7083537	24328402	1.26	0.135727966888585	3.41	0.114783892697204	0.0106940338302321	0.094551885122987	0.1191	0.0664	0.006	0.0023	0.0194	0.0026	0.0034	0.0169	0.159	0.0156	0.018	0.0073	0.1009	0.0186	0.0053	0.0024	0.0027	0.0965	0.0976	0.0074	0.0046	0.0069	0.0276	0.0063	0.0141	0.1698
10	rs10828594	24334928	1.26	0.135727966888585	3.43	0.102124300974309	0.011230720038259	0.0975901499978567	0.1188	0.0662	0.0061	0.0023	0.0195	0.0026	0.0034	0.0169	0.1588	0.0157	0.0181	0.0073	0.1005	0.0187	0.0053	0.0024	0.0027	0.097	0.0979	0.0074	0.0046	0.0069	0.0278	0.0064	0.0142	0.1696
10	rs118163182	24350786	1.26	0.135727966888585	3.43	0.102124300974309	0.0115323812580356	0.101808540055431	0.1177	0.0659	0.0062	0.0023	0.0196	0.0027	0.0034	0.0168	0.1591	0.0157	0.0181	0.0075	0.0995	0.0188	0.0054	0.0024	0.0028	0.0972	0.0987	0.0074	0.0047	0.007	0.0277	0.0065	0.0144	0.1692
10	rs3864844	24359354	1.26	0.135727966888585	3.43	0.102124300974309	0.0129186448684951	0.1069284058188	0.1173	0.0657	0.0062	0.0024	0.0197	0.0028	0.0035	0.0168	0.1592	0.0157	0.0182	0.0076	0.0991	0.0189	0.0054	0.0024	0.0029	0.0973	0.0991	0.0074	0.0047	0.007	0.0277	0.0066	0.0145	0.169
10	rs72773168	24362785	1.26	0.135727966888585	3.43	0.102124300974309	0.0125166269705497	0.104604167606527	0.1173	0.0657	0.0063	0.0024	0.0197	0.0029	0.0035	0.0167	0.1594	0.0158	0.0181	0.0077	0.0989	0.0189	0.0054	0.0025	0.0029	0.097	0.0989	0.0074	0.0047	0.007	0.0276	0.0066	0.0145	0.169
10	rs12264461	24365503	1.26	0.135727966888585	3.43	0.102124300974309	0.0130947577776725	0.108516761928989	0.1173	0.0656	0.0063	0.0024	0.0197	0.003	0.0035	0.0167	0.1594	0.0159	0.0181	0.0077	0.0988	0.0189	0.0054	0.0025	0.003	0.097	0.0987	0.0074	0.0046	0.007	0.0276	0.0066	0.0145	0.169
10	rs74452394	24367942	1.26	0.135727966888585	3.44	0.0962054431234386	0.0135623191410423	0.108014202389962	0.1172	0.0656	0.0063	0.0025	0.0197	0.0031	0.0035	0.0167	0.1594	0.0159	0.0181	0.0077	0.0988	0.0189	0.0054	0.0025	0.003	0.0969	0.0987	0.0074	0.0046	0.007	0.0275	0.0067	0.0146	0.1689
10	rs117031231	24372803	1.26	0.135727966888585	3.44	0.0962054431234386	0.0129374291433119	0.128440851823813	0.1173	0.0656	0.0063	0.0026	0.0197	0.0033	0.0036	0.0167	0.1596	0.0159	0.0181	0.0078	0.0983	0.019	0.0055	0.0026	0.0031	0.0967	0.0984	0.0073	0.0046	0.007	0.0272	0.0067	0.0147	0.1692
10	rs12254567	24376516	1.26	0.135727966888585	3.44	0.0962054431234386	0.0130631785813971	0.137398387147485	0.1174	0.0655	0.0063	0.0026	0.0197	0.0034	0.0036	0.0167	0.1596	0.016	0.0181	0.0078	0.0981	0.019	0.0055	0.0026	0.0031	0.0967	0.0983	0.0073	0.0046	0.0071	0.027	0.0067	0.0147	0.1692
10	rs10828602	24400331	1.26	0.135727966888585	3.45	0.090551063959542	0.0124191187364792	0.175353651080667	0.1176	0.0656	0.0065	0.0026	0.02	0.0035	0.0037	0.0168	0.1593	0.016	0.0182	0.0078	0.0977	0.0192	0.0056	0.0027	0.0032	0.0963	0.099	0.0073	0.0046	0.0072	0.0263	0.0068	0.0151	0.1684
10	rs11013905	24405556	1.26	0.135727966888585	3.46	0.0851540123614781	0.0193461585049881	0.215229846873593	0.1174	0.0658	0.0068	0.0027	0.0207	0.0037	0.0038	0.0173	0.1581	0.0163	0.0182	0.0076	0.0961	0.0196	0.0054	0.0027	0.0032	0.0971	0.0997	0.0072	0.0046	0.0072	0.0265	0.007	0.0151	0.1671
10	rs16924302	24408398	1.24	0.175701215111077	3.46	0.0851540123614781	0.0846285198125489	0.308861233876846	0.1175	0.0669	0.0071	0.0027	0.0214	0.0043	0.0042	0.0179	0.1547	0.0167	0.0183	0.0077	0.095	0.0199	0.0053	0.0029	0.0033	0.0976	0.1006	0.0067	0.0046	0.0074	0.0265	0.0071	0.0154	0.165
10	rs3955850	24420613	1.24	0.175701215111077	3.46	0.0851540123614781	0.0983258794392848	0.301094249939693	0.1175	0.0671	0.0071	0.0028	0.0215	0.0043	0.0042	0.0181	0.1541	0.0167	0.0183	0.0077	0.0952	0.02	0.0054	0.0029	0.0033	0.0978	0.1007	0.0066	0.0045	0.0075	0.0268	0.0072	0.0154	0.1638
10	rs12357667	24423030	1.24	0.175701215111077	3.46	0.0851540123614781	0.0992204484311154	0.315841344010582	0.1177	0.0672	0.007	0.0028	0.0216	0.0043	0.0041	0.018	0.1543	0.0168	0.0183	0.0078	0.0953	0.02	0.0054	0.0029	0.0033	0.0976	0.1007	0.0066	0.0044	0.0075	0.0268	0.0072	0.0154	0.1638
10	rs10741045	24425167	1.24	0.175701215111077	3.46	0.0851540123614781	0.0939537453270856	0.356910563877676	0.118	0.067	0.007	0.0028	0.0216	0.0043	0.0041	0.0178	0.1545	0.0168	0.0184	0.0078	0.0952	0.0202	0.0054	0.0029	0.0033	0.0975	0.1005	0.0065	0.0044	0.0075	0.0268	0.0073	0.0154	0.1637
10	rs11594929	24431976	1.23	0.19861485684188	3.46	0.0851540123614781	0.109124895753023	0.383455375723679	0.1182	0.067	0.007	0.0028	0.0217	0.0044	0.0041	0.0181	0.1546	0.0168	0.0185	0.0078	0.0951	0.0203	0.0053	0.0029	0.0033	0.0971	0.1001	0.0065	0.0045	0.0074	0.0266	0.0072	0.0154	0.1637
10	rs10741046	24445550	1.23	0.19861485684188	3.46	0.0851540123614781	0.126736241921176	0.396152405986527	0.1182	0.0669	0.0071	0.0028	0.0218	0.0044	0.0041	0.0182	0.1548	0.0169	0.0184	0.0079	0.095	0.0203	0.0053	0.003	0.0033	0.0969	0.1	0.0064	0.0045	0.0074	0.0266	0.0073	0.0155	0.1637
10	rs75224949	24453171	1.24	0.175701215111077	3.45	0.090551063959542	0.114423759520499	0.401444110477265	0.1182	0.067	0.0071	0.0028	0.0218	0.0044	0.0042	0.0183	0.1546	0.0169	0.0184	0.0078	0.0945	0.0202	0.0054	0.0029	0.0033	0.0975	0.0998	0.0064	0.0045	0.0074	0.0264	0.0073	0.0155	0.1637
10	rs7084371	24454392	1.24	0.175701215111077	3.45	0.090551063959542	0.112973345134015	0.401832065863168	0.1182	0.067	0.0071	0.0028	0.0218	0.0044	0.0042	0.0183	0.1546	0.0169	0.0184	0.0078	0.0944	0.0202	0.0054	0.0029	0.0033	0.0976	0.0998	0.0064	0.0045	0.0073	0.0264	0.0073	0.0156	0.1637
10	rs3910620	24457977	1.24	0.175701215111077	3.45	0.090551063959542	0.120483949317992	0.399118543178129	0.1182	0.067	0.0071	0.0028	0.0219	0.0045	0.0042	0.0183	0.1545	0.0169	0.0183	0.0078	0.0944	0.0203	0.0054	0.0029	0.0033	0.0977	0.0999	0.0064	0.0045	0.0074	0.0264	0.0074	0.0156	0.1638
10	rs1326642	24467077	1.24	0.175701215111077	3.45	0.090551063959542	0.125903346897002	0.397312342086043	0.118	0.067	0.0071	0.0028	0.0219	0.0045	0.0043	0.0183	0.1545	0.0169	0.0182	0.0077	0.0944	0.0203	0.0054	0.0029	0.0033	0.0977	0.0998	0.0064	0.0045	0.0074	0.0263	0.0074	0.0155	0.1638
10	rs11013936	24468095	1.24	0.175701215111077	3.45	0.090551063959542	0.130889968744511	0.40649553380204	0.118	0.067	0.0071	0.0028	0.0219	0.0045	0.0043	0.0183	0.1544	0.0169	0.0182	0.0077	0.0943	0.0203	0.0055	0.0029	0.0033	0.0977	0.0999	0.0064	0.0045	0.0074	0.0263	0.0075	0.0156	0.1639
10	rs12776241	24470350	1.24	0.175701215111077	3.45	0.090551063959542	0.151283958914104	0.397828169227205	0.118	0.067	0.0071	0.0029	0.0218	0.0046	0.0043	0.0184	0.1542	0.0169	0.018	0.0077	0.094	0.0204	0.0055	0.0029	0.0032	0.0978	0.0999	0.0063	0.0045	0.0075	0.0263	0.0076	0.0156	0.164
10	rs2066923	24474111	1.24	0.175701215111077	3.43	0.102124300974309	0.164015232706225	0.433195395871847	0.1182	0.0669	0.0071	0.0029	0.0218	0.0046	0.0043	0.0185	0.154	0.017	0.018	0.0078	0.0937	0.0203	0.0055	0.0029	0.0033	0.0978	0.1	0.0063	0.0045	0.0075	0.0263	0.0076	0.0156	0.164
10	rs74332084	24479302	1.24	0.175701215111077	3.43	0.102124300974309	0.195502477804099	0.41586638861784	0.1189	0.0666	0.0071	0.0031	0.0218	0.0048	0.0044	0.0188	0.1531	0.0171	0.018	0.0079	0.0926	0.0203	0.0054	0.0029	0.0034	0.0977	0.1005	0.0063	0.0045	0.0075	0.0263	0.0075	0.0157	0.1639
10	rs75703288	24483544	1.24	0.175701215111077	3.43	0.102124300974309	0.21915462230921	0.425557653857515	0.1194	0.0664	0.0071	0.0032	0.0219	0.0048	0.0045	0.019	0.1526	0.0171	0.0181	0.008	0.092	0.0203	0.0053	0.003	0.0034	0.0977	0.1008	0.0063	0.0046	0.0075	0.0263	0.0075	0.0157	0.1638
10	rs7083993	24484239	1.24	0.175701215111077	3.43	0.102124300974309	0.217925577205196	0.410262900805693	0.1195	0.0664	0.0071	0.0032	0.0219	0.0048	0.0045	0.0191	0.1525	0.0172	0.0181	0.008	0.0919	0.0203	0.0053	0.003	0.0034	0.0977	0.1009	0.0063	0.0046	0.0075	0.0263	0.0076	0.0157	0.1638
10	rs7100869	24484615	1.24	0.175701215111077	3.42	0.108314757127468	0.227405240494929	0.408832782267293	0.1195	0.0666	0.0071	0.0032	0.0219	0.0048	0.0045	0.0191	0.1526	0.0172	0.0181	0.008	0.0919	0.0202	0.0053	0.003	0.0034	0.0974	0.1008	0.0063	0.0046	0.0075	0.0263	0.0076	0.0157	0.1639
10	rs11013957	24491769	1.24	0.175701215111077	3.42	0.108314757127468	0.2207993701616	0.391265245631438	0.1209	0.0663	0.007	0.0032	0.0215	0.0047	0.0045	0.0194	0.1529	0.0172	0.0178	0.008	0.0919	0.0204	0.0052	0.003	0.0033	0.0976	0.1002	0.0064	0.0047	0.0074	0.0263	0.0076	0.0156	0.1631
10	rs4601664	24492674	1.25	0.154769873779188	3.42	0.108314757127468	0.198360992299417	0.316566061568284	0.124	0.0658	0.0069	0.0032	0.0208	0.0044	0.0047	0.0199	0.154	0.017	0.0177	0.0079	0.0918	0.0204	0.0051	0.0032	0.0032	0.0983	0.0988	0.0064	0.005	0.0073	0.026	0.0078	0.0154	0.1612
10	rs4277000	24493037	1.25	0.154769873779188	3.43	0.102124300974309	0.195656388089383	0.300975221670463	0.125	0.0656	0.0069	0.0032	0.0206	0.0043	0.0047	0.0201	0.1543	0.017	0.0177	0.0079	0.0917	0.0204	0.0051	0.0032	0.0032	0.0985	0.0984	0.0064	0.0051	0.0073	0.0259	0.0078	0.0154	0.1606
10	rs76280284	24493248	1.25	0.154769873779188	3.43	0.102124300974309	0.197276613890778	0.308981186909106	0.1252	0.0655	0.0069	0.0032	0.0205	0.0042	0.0047	0.0201	0.1545	0.0169	0.0177	0.0078	0.0917	0.0204	0.0051	0.0032	0.0032	0.0985	0.0983	0.0064	0.0052	0.0073	0.0259	0.0079	0.0153	0.1606
10	rs11013962	24495586	1.24	0.175701215111077	3.42	0.108314757127468	0.21175793603861	0.272133711812303	0.1266	0.065	0.0068	0.0032	0.0202	0.004	0.0046	0.0203	0.1552	0.0168	0.0178	0.0076	0.0917	0.0204	0.0049	0.0032	0.0031	0.0983	0.098	0.0063	0.0054	0.0073	0.0258	0.008	0.0152	0.1603
10	rs72774807	24498403	1.24	0.175701215111077	3.42	0.108314757127468	0.230643330695269	0.318985330996762	0.1272	0.0648	0.0068	0.0031	0.02	0.0041	0.0047	0.0203	0.1558	0.0167	0.0178	0.0076	0.0919	0.0204	0.0049	0.0032	0.0031	0.0982	0.0973	0.0063	0.0054	0.0073	0.0254	0.0079	0.0152	0.1605
10	rs75542031	24501877	1.24	0.175701215111077	3.42	0.108314757127468	0.252110456836079	0.267529005267728	0.128	0.0648	0.0068	0.0032	0.0198	0.0042	0.0049	0.0205	0.1568	0.0167	0.0175	0.0076	0.0924	0.0205	0.0048	0.0032	0.0031	0.098	0.0957	0.0062	0.0055	0.0072	0.0253	0.0079	0.0152	0.1607
10	rs6482374	24501917	1.24	0.175701215111077	3.42	0.108314757127468	0.242502255682374	0.264320271843822	0.1279	0.0648	0.0068	0.0032	0.0199	0.0042	0.0049	0.0205	0.1568	0.0167	0.0175	0.0076	0.0924	0.0205	0.0048	0.0032	0.0031	0.098	0.0956	0.0062	0.0055	0.0072	0.0253	0.0079	0.0152	0.1606
10	rs35961871	24507199	1.24	0.175701215111077	3.44	0.0962054431234386	0.235654953345527	0.303477778828455	0.1281	0.0648	0.0067	0.0032	0.0199	0.0041	0.0048	0.0205	0.157	0.0167	0.0175	0.0077	0.0924	0.0204	0.0048	0.0032	0.0031	0.098	0.0953	0.0062	0.0056	0.0072	0.0252	0.0079	0.0152	0.1607
10	rs17504419	24507819	1.24	0.175701215111077	3.47	0.0800071130091993	0.234630804099127	0.310181480226413	0.1281	0.0648	0.0067	0.0032	0.0199	0.0041	0.0048	0.0205	0.157	0.0166	0.0175	0.0077	0.0924	0.0204	0.0048	0.0032	0.0031	0.098	0.0953	0.0062	0.0056	0.0072	0.0252	0.0079	0.0152	0.1607
10	rs117252425	24510203	1.24	0.175701215111077	3.46	0.0851540123614781	0.231319373318746	0.342729717609269	0.1281	0.0648	0.0067	0.0032	0.0199	0.0041	0.0048	0.0205	0.1571	0.0166	0.0174	0.0077	0.0925	0.0205	0.0048	0.0031	0.0031	0.098	0.0952	0.0062	0.0056	0.0072	0.0252	0.0079	0.0151	0.1608
10	rs16924404	24520648	1.24	0.175701215111077	3.47	0.0800071130091993	0.208511863265612	0.262834610220234	0.1286	0.0646	0.0066	0.0031	0.02	0.0041	0.0048	0.0206	0.1577	0.0165	0.0173	0.0078	0.0927	0.0205	0.0048	0.0031	0.0031	0.0982	0.0944	0.0062	0.0056	0.0073	0.025	0.0078	0.0151	0.161
10	rs12413189	24523789	1.24	0.175701215111077	3.47	0.0800071130091993	0.1961570732829	0.259416168511762	0.1286	0.0646	0.0066	0.0031	0.0201	0.0041	0.0047	0.0206	0.1578	0.0164	0.0173	0.0078	0.0928	0.0205	0.0047	0.003	0.003	0.0981	0.0944	0.0062	0.0056	0.0073	0.0249	0.0078	0.0151	0.1611
10	rs11013986	24524433	1.24	0.175701215111077	3.47	0.0800071130091993	0.188083081111802	0.271902898866162	0.1286	0.0646	0.0066	0.0031	0.0202	0.0041	0.0047	0.0206	0.1578	0.0164	0.0173	0.0078	0.0928	0.0205	0.0048	0.003	0.003	0.0981	0.0944	0.0062	0.0056	0.0073	0.0249	0.0078	0.0151	0.1611
10	rs17504713	24534136	1.24	0.175701215111077	3.48	0.0751031739839783	0.175503119843227	0.260554092563123	0.129	0.0646	0.0066	0.0031	0.0202	0.004	0.0047	0.0206	0.1578	0.0164	0.0173	0.0078	0.0928	0.0204	0.0048	0.003	0.003	0.0978	0.0945	0.0062	0.0056	0.0073	0.0249	0.0077	0.015	0.161
10	rs17583120	24542941	1.23	0.19861485684188	3.49	0.0704349946405554	0.143004175057968	0.227987104214197	0.1302	0.0646	0.0066	0.0032	0.0203	0.0037	0.0047	0.0205	0.158	0.0164	0.0173	0.0079	0.0927	0.0203	0.0047	0.0029	0.003	0.0973	0.0947	0.0061	0.0056	0.0074	0.0248	0.0076	0.015	0.1608
10	rs2280171	24545194	1.23	0.19861485684188	3.49	0.0704349946405554	0.156101161848964	0.235887693037499	0.1303	0.0646	0.0066	0.0032	0.0204	0.0037	0.0047	0.0205	0.158	0.0164	0.0172	0.0079	0.0928	0.0203	0.0047	0.0029	0.003	0.0971	0.0948	0.0061	0.0056	0.0073	0.0248	0.0075	0.015	0.1608
10	rs11013998	24553625	1.23	0.19861485684188	3.49	0.0704349946405554	0.173233893235638	0.257825700739154	0.1303	0.0646	0.0066	0.0032	0.0204	0.0037	0.0047	0.0206	0.1584	0.0164	0.0173	0.0078	0.0926	0.0203	0.0046	0.0029	0.003	0.0972	0.0949	0.0061	0.0056	0.0074	0.0248	0.0076	0.015	0.1603
10	rs16924464	24569130	1.24	0.175701215111077	3.49	0.0704349946405554	0.182598495997782	0.220282308031626	0.131	0.0651	0.006	0.0031	0.0205	0.0035	0.0044	0.0214	0.1608	0.0161	0.0173	0.0073	0.0911	0.0198	0.0043	0.0031	0.0028	0.0977	0.0952	0.0058	0.0058	0.0074	0.0241	0.0076	0.0146	0.1608
10	rs77984627	24570486	1.24	0.175701215111077	3.49	0.0704349946405554	0.18744403943167	0.216730804214747	0.131	0.065	0.0059	0.0031	0.0205	0.0034	0.0044	0.0214	0.1608	0.0162	0.0173	0.0073	0.0911	0.0198	0.0043	0.0031	0.0028	0.0977	0.0952	0.0058	0.0058	0.0074	0.0241	0.0076	0.0146	0.1608
10	rs220358	24574409	1.23	0.19861485684188	3.49	0.0704349946405554	0.182487536964208	0.187893636225069	0.1312	0.0649	0.0059	0.0032	0.0205	0.0034	0.0044	0.0214	0.161	0.0162	0.0173	0.0073	0.091	0.0198	0.0043	0.0031	0.0028	0.0978	0.0951	0.0058	0.0058	0.0074	0.0241	0.0075	0.0145	0.1608
10	rs117875671	24577658	1.24	0.175701215111077	3.49	0.0704349946405554	0.18676876677997	0.21759003357919	0.1312	0.0648	0.0059	0.0032	0.0205	0.0034	0.0044	0.0214	0.161	0.0162	0.0173	0.0073	0.0909	0.0198	0.0043	0.0031	0.0028	0.0978	0.0951	0.0058	0.0058	0.0074	0.0241	0.0075	0.0145	0.1609
10	rs7073729	24579146	1.24	0.175701215111077	3.49	0.0704349946405554	0.189818507204639	0.210216168616924	0.1312	0.0648	0.0059	0.0032	0.0205	0.0034	0.0044	0.0214	0.161	0.0162	0.0173	0.0073	0.0909	0.0197	0.0043	0.0031	0.0028	0.0978	0.0951	0.0058	0.0057	0.0074	0.0241	0.0075	0.0145	0.1609
10	rs398488	24581683	1.24	0.175701215111077	3.49	0.0704349946405554	0.178372866271763	0.210960407392729	0.1313	0.0648	0.0059	0.0032	0.0205	0.0034	0.0044	0.0214	0.1611	0.0161	0.0173	0.0073	0.0908	0.0197	0.0043	0.0031	0.0028	0.0979	0.0952	0.0058	0.0057	0.0075	0.024	0.0074	0.0145	0.161
10	rs220366	24592764	1.24	0.175701215111077	3.49	0.0704349946405554	0.13736669741761	0.253750074403435	0.1314	0.0649	0.0058	0.0032	0.0203	0.0034	0.0045	0.0219	0.1611	0.0159	0.0175	0.0073	0.0899	0.0199	0.0042	0.0029	0.0028	0.0984	0.0951	0.0058	0.0058	0.0073	0.024	0.0069	0.0145	0.1616
10	rs17383772	24595755	1.24	0.175701215111077	3.49	0.0704349946405554	0.137523201988838	0.272711009062895	0.1308	0.0648	0.0058	0.0032	0.0202	0.0034	0.0045	0.0221	0.1611	0.016	0.0175	0.0074	0.0892	0.0201	0.0042	0.0029	0.0028	0.0986	0.0951	0.0059	0.0059	0.0074	0.024	0.0069	0.0147	0.1617
10	rs10828624	24595983	1.24	0.175701215111077	3.49	0.0704349946405554	0.135496981281323	0.255898553140509	0.1308	0.0648	0.0058	0.0032	0.0202	0.0035	0.0045	0.0221	0.1611	0.016	0.0175	0.0073	0.0891	0.0201	0.0042	0.0029	0.0028	0.0985	0.0951	0.0059	0.0059	0.0074	0.024	0.0069	0.0147	0.1617
10	rs7894356	24598722	1.24	0.175701215111077	3.49	0.0704349946405554	0.167231191239743	0.375816559261941	0.1313	0.065	0.0058	0.0034	0.0202	0.0035	0.0045	0.0222	0.1606	0.0158	0.0177	0.0073	0.0884	0.0203	0.0042	0.0031	0.0031	0.0981	0.0947	0.0059	0.006	0.0075	0.0241	0.0072	0.0149	0.1613
10	rs17383946	24600071	1.24	0.175701215111077	3.49	0.0704349946405554	0.208831205182198	0.439411207310356	0.1316	0.065	0.0058	0.0035	0.0203	0.0036	0.0045	0.0223	0.16	0.0157	0.0178	0.0073	0.0879	0.0204	0.0042	0.0032	0.0033	0.098	0.0947	0.006	0.0061	0.0076	0.0241	0.0073	0.0149	0.1609
10	rs72776708	24600144	1.24	0.175701215111077	3.49	0.0704349946405554	0.202457528630237	0.446448736735691	0.1315	0.065	0.0058	0.0035	0.0203	0.0036	0.0045	0.0223	0.1599	0.0157	0.0178	0.0073	0.0878	0.0204	0.0042	0.0032	0.0035	0.0981	0.0945	0.0061	0.0061	0.0076	0.0241	0.0073	0.015	0.1608
10	rs10741050	24600547	1.24	0.175701215111077	3.5	0.0659953737268723	0.208073218371334	0.431744058047374	0.1317	0.0651	0.006	0.0036	0.0203	0.0036	0.0045	0.0223	0.1593	0.0157	0.0178	0.0074	0.0873	0.0206	0.0043	0.0033	0.0036	0.0981	0.0945	0.0061	0.0062	0.0077	0.0241	0.0074	0.0151	0.1603
10	rs7095243	24600918	1.24	0.175701215111077	3.5	0.0659953737268723	0.227237723418818	0.627624664572342	0.132	0.0652	0.006	0.0037	0.0203	0.0038	0.0044	0.0222	0.1591	0.0157	0.0179	0.0074	0.0866	0.0206	0.0044	0.0035	0.0036	0.0981	0.0944	0.0063	0.0063	0.0077	0.0241	0.0075	0.0152	0.16
10	rs117828003	24604136	1.24	0.175701215111077	3.5	0.0659953737268723	0.244547017983422	0.619957293136555	0.1324	0.0652	0.0061	0.0038	0.0203	0.0038	0.0043	0.0222	0.159	0.0156	0.0178	0.0074	0.0857	0.0206	0.0045	0.0035	0.0036	0.0983	0.0944	0.0064	0.0063	0.0079	0.0242	0.0076	0.0154	0.1594
10	rs11014023	24605328	1.25	0.154769873779188	3.5	0.0659953737268723	0.229799821993013	0.548053903115687	0.1325	0.0652	0.0061	0.0038	0.0203	0.0038	0.0043	0.0222	0.159	0.0156	0.0179	0.0074	0.0856	0.0206	0.0046	0.0035	0.0036	0.0984	0.0944	0.0064	0.0064	0.0079	0.0243	0.0076	0.0155	0.1593
10	rs76650519	24607833	1.25	0.154769873779188	3.5	0.0659953737268723	0.23762480480178	0.571594166738508	0.1326	0.0652	0.0061	0.0038	0.0203	0.0038	0.0043	0.0221	0.1589	0.0156	0.0179	0.0074	0.0855	0.0206	0.0045	0.0035	0.0036	0.0983	0.0944	0.0064	0.0064	0.0079	0.0242	0.0076	0.0154	0.1594
10	rs12354978	24612478	1.25	0.154769873779188	3.49	0.0704349946405554	0.246995659915734	0.525592907456007	0.1328	0.0652	0.0061	0.0038	0.0202	0.0037	0.0043	0.0221	0.1589	0.0155	0.0179	0.0074	0.0854	0.0206	0.0045	0.0036	0.0036	0.0983	0.0943	0.0065	0.0064	0.008	0.0243	0.0076	0.0154	0.1592
10	rs79048677	24612517	1.25	0.154769873779188	3.49	0.0704349946405554	0.246732664408798	0.527120038964422	0.1328	0.0652	0.0061	0.0038	0.0202	0.0037	0.0043	0.0221	0.1589	0.0155	0.0179	0.0074	0.0854	0.0206	0.0045	0.0036	0.0036	0.0983	0.0943	0.0065	0.0064	0.008	0.0243	0.0076	0.0154	0.1592
10	rs78956019	24614227	1.25	0.154769873779188	3.49	0.0704349946405554	0.239345086263869	0.520049079486106	0.1329	0.0652	0.0062	0.0038	0.0202	0.0037	0.0043	0.0221	0.1588	0.0155	0.0179	0.0074	0.0854	0.0206	0.0045	0.0036	0.0037	0.0982	0.0943	0.0065	0.0064	0.008	0.0243	0.0076	0.0155	0.1592
10	rs11014033	24620265	1.25	0.154769873779188	3.49	0.0704349946405554	0.271662886272341	0.519218779517228	0.1329	0.065	0.0062	0.0039	0.0203	0.0038	0.0043	0.0221	0.1589	0.0155	0.0179	0.0073	0.0852	0.0206	0.0045	0.0036	0.0037	0.0982	0.0942	0.0066	0.0064	0.0081	0.0243	0.0077	0.0156	0.1591
10	rs7897007	24621169	1.25	0.154769873779188	3.49	0.0704349946405554	0.287512752930562	0.527258924046138	0.1328	0.0651	0.0062	0.0039	0.0203	0.0038	0.0044	0.0222	0.1589	0.0154	0.0179	0.0073	0.0851	0.0206	0.0045	0.0036	0.0037	0.0982	0.0941	0.0066	0.0064	0.0081	0.0244	0.0077	0.0157	0.159
10	rs11014034	24624059	1.25	0.154769873779188	3.49	0.0704349946405554	0.290137505363482	0.506392089881121	0.1327	0.065	0.0063	0.0039	0.0202	0.004	0.0045	0.0221	0.1585	0.0154	0.0179	0.0073	0.0851	0.0205	0.0046	0.0037	0.0038	0.0982	0.0939	0.0066	0.0065	0.0082	0.0244	0.0078	0.0157	0.1588
10	rs720431	24627070	1.25	0.154769873779188	3.49	0.0704349946405554	0.404397766962355	0.580536864442504	0.1326	0.0649	0.0063	0.004	0.0201	0.0042	0.0046	0.0221	0.1583	0.0154	0.0179	0.0074	0.0853	0.0207	0.0045	0.0038	0.0038	0.0982	0.0939	0.0067	0.0065	0.0081	0.0245	0.0078	0.0157	0.1586
10	rs11592861	24629653	1.25	0.154769873779188	3.49	0.0704349946405554	0.248268972871562	0.432667485656692	0.1313	0.0655	0.0066	0.0044	0.0197	0.0053	0.0062	0.0214	0.1512	0.0148	0.0175	0.0078	0.0857	0.0205	0.0053	0.0048	0.0044	0.0989	0.0943	0.0074	0.0069	0.0083	0.0253	0.0084	0.0155	0.1583
10	rs11014039	24629664	1.25	0.154769873779188	3.5	0.0659953737268723	0.254110103640912	0.459002800093993	0.1313	0.0657	0.0066	0.0044	0.0197	0.0052	0.0062	0.0213	0.1512	0.0148	0.0175	0.0078	0.0857	0.0205	0.0053	0.0048	0.0044	0.0989	0.0943	0.0074	0.0069	0.0083	0.0253	0.0084	0.0155	0.1583
10	rs7072844	24633785	1.25	0.154769873779188	3.5	0.0659953737268723	0.510940940647383	0.433195395871847	0.131	0.0643	0.0068	0.0045	0.0199	0.006	0.0068	0.0213	0.1474	0.0139	0.0164	0.0077	0.0877	0.0202	0.0054	0.0053	0.0046	0.1004	0.0965	0.008	0.0068	0.0082	0.0258	0.0086	0.015	0.1568
10	rs2484873	24634956	1.25	0.154769873779188	3.5	0.0659953737268723	0.553285821562752	0.483022604687861	0.1311	0.0645	0.0069	0.0047	0.0199	0.0062	0.0069	0.0213	0.1483	0.0136	0.0163	0.0076	0.0875	0.02	0.0054	0.0055	0.0047	0.1004	0.0965	0.008	0.0069	0.0081	0.0256	0.0086	0.0147	0.1559
10	rs10741052	24636621	1.25	0.154769873779188	3.5	0.0659953737268723	0.639923490233774	0.491190192088096	0.1311	0.0649	0.0069	0.0049	0.0199	0.0063	0.007	0.0213	0.1493	0.0133	0.0161	0.0075	0.0872	0.0198	0.0055	0.0056	0.0048	0.1008	0.0966	0.0081	0.0069	0.008	0.0259	0.0086	0.0145	0.1543
10	rs11014051	24644589	1.25	0.154769873779188	3.49	0.0704349946405554	0.616553592504558	0.464776018810873	0.131	0.0647	0.0068	0.005	0.0199	0.0064	0.0071	0.0213	0.1493	0.0131	0.0159	0.0076	0.0874	0.0199	0.0055	0.0057	0.0048	0.1012	0.0969	0.0082	0.0069	0.008	0.026	0.0086	0.0143	0.1541
10	rs10764466	24645267	1.25	0.154769873779188	3.49	0.0704349946405554	0.603811677852416	0.474484829824213	0.1311	0.0647	0.0067	0.005	0.0199	0.0064	0.0071	0.0213	0.1493	0.0131	0.0157	0.0077	0.0874	0.0199	0.0055	0.0057	0.0048	0.1013	0.0968	0.0082	0.0069	0.008	0.026	0.0086	0.0143	0.1541
10	rs2428305	24651970	1.25	0.154769873779188	3.49	0.0704349946405554	0.659449325659371	0.563673491833853	0.131	0.0647	0.0067	0.005	0.0198	0.0064	0.0071	0.0213	0.1492	0.0131	0.0156	0.0077	0.0872	0.0198	0.0055	0.0057	0.0049	0.1014	0.0969	0.0082	0.0069	0.008	0.026	0.0086	0.0143	0.1541
10	rs10828638	24654757	1.26	0.135727966888585	3.49	0.0704349946405554	0.47857233978413	0.599954910725939	0.1313	0.0642	0.0066	0.005	0.0199	0.0068	0.007	0.0214	0.1494	0.0127	0.0155	0.008	0.0871	0.0195	0.0057	0.0061	0.0052	0.1006	0.0966	0.0083	0.007	0.0082	0.026	0.0083	0.0142	0.1547
10	rs10828639	24663585	1.27	0.118479912290321	3.49	0.0704349946405554	0.450822969539702	0.754346163978504	0.1327	0.0634	0.0065	0.0049	0.0199	0.0069	0.0071	0.0207	0.1494	0.0124	0.0154	0.0082	0.0879	0.019	0.0058	0.0062	0.0056	0.1	0.0966	0.0083	0.0064	0.0085	0.0259	0.008	0.0144	0.1553
10	rs17506606	24669877	1.27	0.118479912290321	3.5	0.0659953737268723	0.473829925718099	0.83096374337639	0.1328	0.0633	0.0065	0.005	0.0199	0.0069	0.0071	0.0206	0.1495	0.0124	0.0155	0.0083	0.088	0.0189	0.0058	0.0062	0.0056	0.1002	0.0967	0.0082	0.0063	0.0084	0.0259	0.008	0.0145	0.155
10	rs17584938	24670117	1.27	0.118479912290321	3.51	0.0617771177241036	0.477585016407159	0.825879240103171	0.1327	0.0633	0.0066	0.005	0.0198	0.0069	0.0071	0.0206	0.1495	0.0124	0.0155	0.0083	0.088	0.0189	0.0057	0.0062	0.0056	0.1002	0.0967	0.0082	0.0063	0.0084	0.026	0.008	0.0145	0.155
10	rs7070056	24681150	1.27	0.118479912290321	3.49	0.0704349946405554	0.461922713866397	0.753742119683945	0.1327	0.0632	0.0067	0.005	0.0199	0.007	0.0071	0.0205	0.1494	0.0124	0.0155	0.0084	0.0882	0.0188	0.0057	0.0063	0.0056	0.1004	0.0967	0.0082	0.0063	0.0083	0.026	0.008	0.0145	0.1547
10	rs16924724	24684054	1.27	0.118479912290321	3.49	0.0704349946405554	0.49231068405224	0.875765666930169	0.1327	0.0631	0.0068	0.005	0.0198	0.0069	0.0071	0.0205	0.1495	0.0124	0.0155	0.0084	0.0882	0.0188	0.0057	0.0062	0.0056	0.1005	0.0966	0.0083	0.0063	0.0084	0.026	0.008	0.0145	0.1545
10	rs77023352	24688013	1.27	0.118479912290321	3.49	0.0704349946405554	0.522664439728271	0.895761623674503	0.1326	0.0631	0.0068	0.0049	0.0198	0.0069	0.0071	0.0205	0.1497	0.0124	0.0155	0.0084	0.0881	0.0188	0.0057	0.0062	0.0056	0.1006	0.0967	0.0083	0.0062	0.0084	0.026	0.008	0.0145	0.1543
10	rs11014081	24689519	1.27	0.118479912290321	3.49	0.0704349946405554	0.531329151304374	0.894978813724186	0.1325	0.0631	0.0068	0.0049	0.0198	0.0069	0.0071	0.0205	0.1497	0.0124	0.0155	0.0085	0.0881	0.0188	0.0057	0.0062	0.0056	0.1006	0.0967	0.0083	0.0062	0.0084	0.026	0.008	0.0145	0.1543
10	rs74122292	24689612	1.27	0.118479912290321	3.49	0.0704349946405554	0.528606064069188	0.889972119210677	0.1325	0.0631	0.0068	0.0049	0.0198	0.0069	0.0071	0.0205	0.1497	0.0124	0.0155	0.0085	0.0881	0.0188	0.0057	0.0062	0.0056	0.1006	0.0967	0.0083	0.0062	0.0084	0.026	0.008	0.0145	0.1543
10	rs35222323	24689784	1.27	0.118479912290321	3.49	0.0704349946405554	0.545635416988401	0.914275886405127	0.1325	0.0631	0.0068	0.0049	0.0198	0.0069	0.0071	0.0205	0.1497	0.0124	0.0154	0.0085	0.0881	0.0189	0.0057	0.0062	0.0056	0.1006	0.0967	0.0083	0.0062	0.0084	0.0261	0.008	0.0145	0.1543
10	rs3858218	24690616	1.27	0.118479912290321	3.49	0.0704349946405554	0.568334543233048	0.945511155283675	0.1325	0.0631	0.0068	0.0049	0.0198	0.0069	0.0071	0.0205	0.1497	0.0124	0.0154	0.0085	0.0882	0.0189	0.0057	0.0062	0.0056	0.1006	0.0966	0.0083	0.0062	0.0084	0.0261	0.008	0.0145	0.1542
10	rs12769032	24691005	1.27	0.118479912290321	3.49	0.0704349946405554	0.677496109068553	1.03558716711582	0.1325	0.0631	0.0068	0.0049	0.0198	0.0069	0.0071	0.0205	0.1496	0.0124	0.0154	0.0085	0.0882	0.0191	0.0057	0.0062	0.0056	0.1006	0.0966	0.0083	0.0062	0.0084	0.0261	0.008	0.0145	0.1541
10	rs17513725	24694909	1.29	0.0889718392940509	3.49	0.0704349946405554	0.165199487644448	0.621835918649376	0.1303	0.0618	0.0068	0.0048	0.0225	0.0057	0.006	0.0207	0.1541	0.0122	0.0156	0.0085	0.0914	0.0188	0.0065	0.0057	0.0058	0.1023	0.0945	0.0086	0.0056	0.0091	0.0255	0.0077	0.0142	0.1505
10	rs79001935	24695216	1.29	0.0889718392940509	3.49	0.0704349946405554	0.205610607898574	0.726670505542486	0.1303	0.0618	0.0067	0.0047	0.0226	0.0057	0.0061	0.0207	0.1544	0.0121	0.0157	0.0083	0.0914	0.0188	0.0066	0.0057	0.0058	0.1023	0.0942	0.0086	0.0056	0.0091	0.0253	0.0077	0.0143	0.1502
10	rs991580	24695364	1.28	0.102927797709035	3.5	0.0659953737268723	0.191905461320293	0.652657805502053	0.1303	0.0618	0.0067	0.0047	0.0227	0.0057	0.0061	0.0207	0.1546	0.0122	0.0158	0.0083	0.0915	0.0188	0.0066	0.0056	0.0058	0.1023	0.094	0.0086	0.0056	0.0092	0.0253	0.0077	0.0144	0.1501
10	rs77890708	24699783	1.28	0.102927797709035	3.5	0.0659953737268723	0.225399570326386	0.683080673528423	0.1301	0.0615	0.0066	0.0047	0.0229	0.0057	0.0062	0.021	0.155	0.0121	0.0158	0.0082	0.0917	0.0189	0.0066	0.0056	0.0058	0.1024	0.0939	0.0086	0.0055	0.0091	0.0253	0.0078	0.0145	0.1495
10	rs114631240	24700710	1.28	0.102927797709035	3.5	0.0659953737268723	0.212765516984936	0.615627120305377	0.1301	0.0615	0.0066	0.0046	0.0229	0.0057	0.0062	0.0211	0.1549	0.0121	0.0158	0.0082	0.0917	0.0189	0.0067	0.0056	0.0058	0.1025	0.0938	0.0086	0.0055	0.0091	0.0253	0.0078	0.0145	0.1495
10	rs4748946	24702109	1.28	0.102927797709035	3.5	0.0659953737268723	0.206522224105593	0.605264075135819	0.1301	0.0615	0.0066	0.0046	0.0229	0.0057	0.0062	0.0211	0.1549	0.0121	0.0158	0.0081	0.0917	0.0189	0.0067	0.0056	0.0058	0.1025	0.0938	0.0086	0.0055	0.0091	0.0253	0.0078	0.0145	0.1495
10	rs3858219	24706072	1.28	0.102927797709035	3.5	0.0659953737268723	0.166528965107629	0.524621674245552	0.1301	0.0614	0.0067	0.0046	0.023	0.0057	0.0063	0.0211	0.1549	0.0122	0.0158	0.0081	0.0916	0.0189	0.0067	0.0056	0.0058	0.1027	0.0937	0.0085	0.0055	0.0091	0.0253	0.0078	0.0146	0.1495
10	rs3858220	24706471	1.28	0.102927797709035	3.49	0.0704349946405554	0.161248406740177	0.513278090078321	0.1301	0.0614	0.0067	0.0046	0.023	0.0057	0.0063	0.0211	0.1549	0.0122	0.0158	0.0081	0.0916	0.0189	0.0067	0.0056	0.0058	0.1027	0.0936	0.0085	0.0055	0.0091	0.0254	0.0078	0.0146	0.1495
10	rs73604476	24707551	1.28	0.102927797709035	3.49	0.0704349946405554	0.156743428323923	0.494467049626395	0.1301	0.0614	0.0067	0.0046	0.023	0.0057	0.0063	0.0212	0.1548	0.0122	0.0158	0.0081	0.0916	0.019	0.0067	0.0056	0.0058	0.1026	0.0936	0.0085	0.0055	0.0091	0.0254	0.0078	0.0146	0.1495
10	rs72776761	24709847	1.28	0.102927797709035	3.49	0.0704349946405554	0.160870125112688	0.470433139609875	0.1301	0.0613	0.0068	0.0047	0.0231	0.0058	0.0062	0.0212	0.1549	0.0121	0.0156	0.0081	0.0917	0.0189	0.0067	0.0056	0.0058	0.1026	0.0937	0.0085	0.0055	0.0091	0.0255	0.0077	0.0146	0.1495
10	rs17513940	24711413	1.27	0.118479912290321	3.49	0.0704349946405554	0.13877908914073	0.419787997705509	0.1301	0.0612	0.0069	0.0047	0.0231	0.0059	0.0062	0.0213	0.1549	0.0122	0.0156	0.008	0.0917	0.0188	0.0067	0.0055	0.0058	0.1025	0.0937	0.0085	0.0055	0.0092	0.0256	0.0077	0.0145	0.1496
10	rs16924739	24712864	1.28	0.102927797709035	3.49	0.0704349946405554	0.148974471477342	0.423982003585554	0.1302	0.0612	0.0069	0.0047	0.0231	0.0059	0.0061	0.0213	0.155	0.0122	0.0156	0.008	0.0918	0.0188	0.0067	0.0055	0.0058	0.1024	0.0937	0.0085	0.0055	0.0092	0.0255	0.0076	0.0144	0.1497
10	rs16924741	24713465	1.28	0.102927797709035	3.48	0.0751031739839783	0.167477377940578	0.427529428911454	0.1301	0.0611	0.0068	0.0047	0.0231	0.0059	0.0062	0.0213	0.155	0.0122	0.0157	0.008	0.0918	0.0188	0.0067	0.0056	0.0058	0.1024	0.0938	0.0085	0.0056	0.0093	0.0253	0.0076	0.0144	0.1498
10	rs61848138	24713888	1.28	0.102927797709035	3.49	0.0704349946405554	0.172911116233348	0.444453970025949	0.1301	0.0611	0.0068	0.0047	0.0231	0.0059	0.0062	0.0213	0.155	0.0122	0.0157	0.008	0.0917	0.0188	0.0067	0.0056	0.0058	0.1023	0.0938	0.0085	0.0056	0.0093	0.0254	0.0076	0.0144	0.1498
10	rs34139820	24716295	1.28	0.102927797709035	3.49	0.0704349946405554	0.169950869349723	0.452046641999105	0.1301	0.0611	0.0068	0.0046	0.0231	0.0059	0.0062	0.0214	0.1551	0.0122	0.0158	0.008	0.0916	0.0187	0.0066	0.0056	0.0057	0.1022	0.0937	0.0085	0.0056	0.0093	0.0254	0.0076	0.0144	0.1503
10	rs72776764	24716504	1.28	0.102927797709035	3.49	0.0704349946405554	0.20715773654102	0.555357781023941	0.13	0.061	0.0068	0.0046	0.0231	0.0059	0.0061	0.0213	0.1551	0.0122	0.0158	0.0081	0.0915	0.0187	0.0066	0.0055	0.0057	0.102	0.0937	0.0085	0.0056	0.0093	0.0254	0.0076	0.0143	0.1505
10	rs72776768	24719771	1.28	0.102927797709035	3.49	0.0704349946405554	0.138213092686428	0.224503833117382	0.129	0.0594	0.0066	0.0045	0.0231	0.0055	0.0055	0.0202	0.155	0.0121	0.0161	0.0083	0.0912	0.0188	0.0065	0.0049	0.0057	0.099	0.0953	0.0081	0.0062	0.01	0.026	0.0081	0.0138	0.1565
10	rs111646899	24719950	1.28	0.102927797709035	3.49	0.0704349946405554	0.147174643612174	0.197386881057741	0.1289	0.0592	0.0066	0.0045	0.0231	0.0055	0.0054	0.0202	0.155	0.0121	0.0161	0.0084	0.0912	0.0188	0.0065	0.0048	0.0057	0.0988	0.0954	0.0081	0.0062	0.01	0.026	0.0081	0.0138	0.1568
10	rs3762086	24720488	1.28	0.102927797709035	3.49	0.0704349946405554	0.0932371877750506	0.139418965422026	0.1288	0.0592	0.0066	0.0045	0.0231	0.0055	0.0054	0.0201	0.155	0.0121	0.0162	0.0084	0.0912	0.0189	0.0065	0.0048	0.0057	0.0986	0.0955	0.0081	0.0063	0.0101	0.0261	0.0081	0.0137	0.1571
10	rs116978316	24720524	1.28	0.102927797709035	3.49	0.0704349946405554	0.0936568193165007	0.138866829495454	0.1288	0.0592	0.0066	0.0045	0.0231	0.0055	0.0054	0.0201	0.155	0.0122	0.0162	0.0084	0.0912	0.0189	0.0065	0.0048	0.0057	0.0986	0.0955	0.0081	0.0063	0.0101	0.0261	0.0081	0.0137	0.1571
10	rs10508674	24720825	1.28	0.102927797709035	3.49	0.0704349946405554	0.0872974288661775	0.134751448446218	0.1289	0.0592	0.0066	0.0045	0.0231	0.0055	0.0054	0.0201	0.155	0.0122	0.0162	0.0084	0.0913	0.0189	0.0065	0.0048	0.0057	0.0986	0.0955	0.0081	0.0063	0.0101	0.0261	0.0081	0.0137	0.1572
10	rs16924760	24724335	1.28	0.102927797709035	3.49	0.0704349946405554	0.0968041274984686	0.125327822775467	0.129	0.0589	0.0065	0.0044	0.0229	0.0053	0.0054	0.02	0.1552	0.0121	0.0162	0.0085	0.0919	0.0188	0.0064	0.0047	0.0058	0.0982	0.0954	0.0081	0.0061	0.0101	0.026	0.0081	0.0136	0.1579
10	rs1537170	24729218	1.28	0.102927797709035	3.49	0.0704349946405554	0.106265746284155	0.129963120222746	0.1289	0.0587	0.0064	0.0042	0.0228	0.0052	0.0054	0.02	0.1559	0.012	0.0162	0.0085	0.0922	0.0189	0.0064	0.0046	0.0058	0.0981	0.0949	0.0081	0.0061	0.0101	0.026	0.0081	0.0137	0.1584
10	rs139272471	24731026	1.28	0.102927797709035	3.49	0.0704349946405554	0.113641352356624	0.135024392327929	0.1289	0.0587	0.0064	0.0042	0.0228	0.0052	0.0054	0.02	0.1559	0.012	0.0162	0.0085	0.0922	0.0189	0.0064	0.0045	0.0058	0.0981	0.0948	0.008	0.0061	0.0101	0.0261	0.0081	0.0137	0.1585
10	rs17586656	24738440	1.28	0.102927797709035	3.51	0.0617771177241036	0.118585645751516	0.144797267381713	0.129	0.0586	0.0064	0.0042	0.0228	0.0052	0.0053	0.02	0.1559	0.012	0.0162	0.0085	0.0923	0.0189	0.0064	0.0045	0.0058	0.0981	0.0948	0.008	0.0061	0.01	0.0261	0.008	0.0138	0.1586
10	rs75819812	24747122	1.28	0.102927797709035	3.5	0.0659953737268723	0.109397056243604	0.125327822775467	0.129	0.0586	0.0064	0.0041	0.0228	0.0051	0.0053	0.02	0.1559	0.012	0.0162	0.0085	0.0924	0.019	0.0064	0.0045	0.0058	0.0981	0.0947	0.008	0.0061	0.01	0.0261	0.008	0.0138	0.1588
10	rs74861702	24749731	1.28	0.102927797709035	3.49	0.0704349946405554	0.101934642129695	0.120232232063049	0.129	0.0586	0.0064	0.0041	0.0228	0.0051	0.0053	0.02	0.1559	0.012	0.0162	0.0084	0.0925	0.019	0.0064	0.0045	0.0058	0.0981	0.0947	0.008	0.0061	0.01	0.0261	0.008	0.0138	0.159
10	rs10764472	24753146	1.28	0.102927797709035	3.49	0.0704349946405554	0.101674174454337	0.0992853330339098	0.129	0.0586	0.0064	0.0041	0.0228	0.0051	0.0053	0.02	0.1559	0.012	0.0162	0.0084	0.0925	0.019	0.0064	0.0044	0.0058	0.0981	0.0947	0.008	0.0061	0.01	0.0261	0.008	0.0138	0.159
10	rs72776779	24757140	1.28	0.102927797709035	3.49	0.0704349946405554	0.106212251935315	0.11444570419554	0.1291	0.0585	0.0064	0.004	0.0228	0.0051	0.0053	0.02	0.1559	0.012	0.0162	0.0084	0.0925	0.019	0.0064	0.0044	0.0058	0.098	0.0946	0.008	0.0062	0.01	0.0261	0.0081	0.0139	0.1592
10	rs116939407	24761267	1.28	0.102927797709035	3.54	0.0503789001912993	0.0976900067519739	0.100340444929132	0.129	0.0584	0.0064	0.0038	0.0227	0.005	0.0053	0.02	0.1561	0.012	0.0163	0.0084	0.093	0.0191	0.0064	0.0043	0.0056	0.0975	0.0944	0.008	0.0061	0.01	0.0261	0.008	0.014	0.1595
10	rs55854940	24765618	1.28	0.102927797709035	3.56	0.0437561662613372	0.0918144378371319	0.0899880188312368	0.1289	0.0584	0.0064	0.0037	0.0227	0.005	0.0053	0.0199	0.1562	0.0121	0.0164	0.0084	0.0932	0.0191	0.0064	0.0042	0.0056	0.0974	0.0943	0.008	0.0061	0.01	0.0261	0.008	0.0141	0.1596
10	rs7089611	24765946	1.28	0.102927797709035	3.56	0.0437561662613372	0.0912783843580108	0.0937586430663705	0.1289	0.0584	0.0064	0.0037	0.0227	0.005	0.0053	0.0199	0.1562	0.0121	0.0164	0.0084	0.0932	0.0191	0.0064	0.0042	0.0056	0.0974	0.0943	0.008	0.0061	0.01	0.0261	0.008	0.0141	0.1596
10	rs7476409	24769036	1.28	0.102927797709035	3.56	0.0437561662613372	0.0916924332809077	0.0924949556582326	0.1289	0.0583	0.0064	0.0037	0.0227	0.0049	0.0053	0.02	0.1562	0.0121	0.0164	0.0085	0.0932	0.0192	0.0065	0.0042	0.0056	0.0974	0.0943	0.008	0.0061	0.01	0.0261	0.008	0.0141	0.1596
10	rs7071733	24779154	1.28	0.102927797709035	3.57	0.0407165604515682	0.0726757427047694	0.0598122729134044	0.1289	0.0582	0.0064	0.0036	0.0227	0.0049	0.0053	0.0201	0.1562	0.0121	0.0167	0.0085	0.0937	0.0194	0.0065	0.0041	0.0055	0.0972	0.094	0.0081	0.0061	0.0099	0.026	0.008	0.0141	0.1596
10	rs72776784	24781660	1.28	0.102927797709035	3.57	0.0407165604515682	0.0733291671662237	0.0791252688413024	0.129	0.0582	0.0064	0.0036	0.0227	0.0049	0.0053	0.0201	0.1561	0.0121	0.0168	0.0085	0.0937	0.0194	0.0065	0.0041	0.0055	0.0971	0.094	0.0081	0.0061	0.0099	0.0259	0.008	0.0141	0.1597
10	rs7073568	24782364	1.28	0.102927797709035	3.57	0.0407165604515682	0.0580241961737609	0.0530707769912157	0.1292	0.0582	0.0064	0.0036	0.0227	0.0049	0.0053	0.02	0.1561	0.0122	0.0168	0.0085	0.0937	0.0195	0.0066	0.0041	0.0054	0.0969	0.094	0.0081	0.0061	0.0098	0.0259	0.008	0.0141	0.1599
10	rs1556406	24789614	1.28	0.102927797709035	3.57	0.0407165604515682	0.0351557290013102	0.0427939392770941	0.1296	0.058	0.0063	0.0032	0.023	0.0047	0.005	0.0198	0.1567	0.0126	0.0168	0.0085	0.0944	0.0203	0.0068	0.0041	0.0047	0.0935	0.0941	0.0082	0.006	0.01	0.0257	0.0077	0.0141	0.1624
10	rs2150650	24791582	1.28	0.102927797709035	3.57	0.0407165604515682	0.0319620999064458	0.0371143329247355	0.1296	0.058	0.0063	0.0033	0.0231	0.0046	0.005	0.0198	0.1567	0.0126	0.0168	0.0085	0.0944	0.0204	0.0068	0.0041	0.0047	0.0933	0.094	0.0082	0.006	0.01	0.0258	0.0076	0.0141	0.1624
10	rs10508679	24793880	1.28	0.102927797709035	3.57	0.0407165604515682	0.0251521809598896	0.030523966350704	0.1295	0.0581	0.0063	0.0033	0.0233	0.0045	0.0049	0.0198	0.157	0.0126	0.0168	0.0085	0.0945	0.0205	0.0068	0.004	0.0046	0.093	0.0942	0.0084	0.006	0.0099	0.0256	0.0076	0.0141	0.1624
10	rs11014121	24794344	1.28	0.102927797709035	3.57	0.0407165604515682	0.0270007511429641	0.0306216004320394	0.1294	0.0581	0.0064	0.0033	0.0233	0.0045	0.0049	0.0198	0.157	0.0126	0.0168	0.0085	0.0945	0.0205	0.0068	0.004	0.0046	0.093	0.0942	0.0084	0.006	0.01	0.0256	0.0076	0.0141	0.1624
10	rs35813806	24796060	1.28	0.102927797709035	3.57	0.0407165604515682	0.0264479670553129	0.0306216004320394	0.1294	0.0581	0.0063	0.0033	0.0233	0.0045	0.005	0.0198	0.157	0.0126	0.0168	0.0085	0.0944	0.0205	0.0068	0.004	0.0046	0.093	0.0942	0.0084	0.006	0.01	0.0256	0.0076	0.0141	0.1624
10	rs11595468	24799613	1.28	0.102927797709035	3.57	0.0407165604515682	0.0277032090964319	0.0310135842277934	0.1295	0.0582	0.0063	0.0033	0.0233	0.0045	0.005	0.0198	0.1571	0.0126	0.0168	0.0085	0.0944	0.0205	0.0068	0.004	0.0046	0.0929	0.0942	0.0083	0.006	0.01	0.0256	0.0076	0.0141	0.1625
10	rs117739671	24800193	1.28	0.102927797709035	3.56	0.0437561662613372	0.0278671367405687	0.0311611744756348	0.1295	0.0582	0.0063	0.0033	0.0233	0.0045	0.005	0.0198	0.1571	0.0126	0.0168	0.0085	0.0944	0.0205	0.0068	0.004	0.0046	0.0929	0.0942	0.0083	0.006	0.01	0.0256	0.0075	0.0141	0.1625
10	rs74122815	24800886	1.28	0.102927797709035	3.56	0.0437561662613372	0.0280757636097475	0.0312597484489833	0.1295	0.0582	0.0063	0.0033	0.0233	0.0045	0.005	0.0198	0.1571	0.0126	0.0168	0.0085	0.0943	0.0205	0.0068	0.004	0.0046	0.0929	0.0942	0.0083	0.006	0.01	0.0256	0.0075	0.0141	0.1625
10	rs35708498	24808378	1.29	0.0889718392940509	3.56	0.0437561662613372	0.0251216503988045	0.0319538013725012	0.1295	0.0582	0.0064	0.0032	0.0234	0.0044	0.0049	0.0198	0.1575	0.0126	0.0168	0.0086	0.0942	0.0205	0.0069	0.004	0.0045	0.0927	0.0943	0.0083	0.006	0.01	0.0256	0.0075	0.0142	0.1623
10	rs11014138	24808500	1.29	0.0889718392940509	3.55	0.0469746249181148	0.0287754388268347	0.0316554863022853	0.1296	0.0582	0.0064	0.0032	0.0234	0.0044	0.0049	0.0198	0.1577	0.0126	0.0167	0.0085	0.0942	0.0205	0.0069	0.004	0.0045	0.0927	0.0941	0.0083	0.0059	0.01	0.0256	0.0075	0.0142	0.1625
10	rs3818674	24810603	1.29	0.0889718392940509	3.55	0.0469746249181148	0.025192929576078	0.0306216004320394	0.1296	0.0582	0.0064	0.0032	0.0234	0.0044	0.0049	0.0198	0.1577	0.0126	0.0167	0.0085	0.094	0.0205	0.0069	0.0039	0.0045	0.0927	0.0941	0.0083	0.0059	0.01	0.0256	0.0075	0.0142	0.1625
10	rs35227156	24812865	1.29	0.0889718392940509	3.55	0.0469746249181148	0.0142429984295763	0.0329575116390723	0.1294	0.0584	0.0064	0.0033	0.0235	0.0042	0.0049	0.0197	0.1576	0.0126	0.0167	0.0084	0.0933	0.0206	0.0069	0.0039	0.0044	0.0926	0.0938	0.0084	0.006	0.0098	0.0258	0.0073	0.0144	0.1636
10	rs10828663	24813454	1.29	0.0889718392940509	3.55	0.0469746249181148	0.016044213956738	0.0342322255786851	0.1295	0.0584	0.0063	0.0033	0.0235	0.0042	0.005	0.0196	0.1576	0.0126	0.0167	0.0084	0.0932	0.0206	0.0069	0.0039	0.0044	0.0927	0.0938	0.0084	0.006	0.0099	0.0258	0.0073	0.0145	0.1636
10	rs10828664	24814503	1.29	0.0889718392940509	3.55	0.0469746249181148	0.0181843489052606	0.0346965539143187	0.1294	0.0584	0.0063	0.0033	0.0235	0.0041	0.0051	0.0195	0.1574	0.0126	0.0166	0.0084	0.0932	0.0206	0.0069	0.004	0.0044	0.0931	0.0935	0.0084	0.006	0.0099	0.0259	0.0072	0.0145	0.1638
10	rs79576236	24817110	1.29	0.0889718392940509	3.55	0.0469746249181148	0.0125349732579465	0.0340780870354446	0.1285	0.0581	0.0066	0.0033	0.0234	0.0041	0.0049	0.0193	0.1583	0.0125	0.0168	0.0084	0.093	0.0208	0.0071	0.004	0.0044	0.0932	0.0924	0.0085	0.0061	0.0099	0.0261	0.0072	0.0145	0.165
10	rs2297325	24823076	1.28	0.102927797709035	3.55	0.0469746249181148	0.00622251578436032	0.037596035498479	0.1268	0.0574	0.0069	0.0033	0.0235	0.004	0.0049	0.019	0.1597	0.0124	0.0172	0.0085	0.0928	0.0209	0.0074	0.0041	0.0042	0.0934	0.0903	0.0087	0.0063	0.0097	0.0265	0.007	0.0146	0.1668
10	rs80337299	24825319	1.28	0.102927797709035	3.55	0.0469746249181148	0.00502092645953194	0.0428508550264692	0.1267	0.0575	0.0069	0.0033	0.0235	0.004	0.0048	0.019	0.1596	0.0124	0.0172	0.0085	0.0925	0.021	0.0074	0.0041	0.0042	0.0938	0.0904	0.0086	0.0063	0.0097	0.0264	0.0071	0.0146	0.167
10	rs4748953	24826625	1.28	0.102927797709035	3.55	0.0469746249181148	0.00508814099586796	0.0425666138932517	0.127	0.0574	0.0069	0.0033	0.0234	0.0039	0.0047	0.019	0.1595	0.0124	0.0173	0.0085	0.0924	0.0211	0.0073	0.0041	0.0041	0.094	0.0904	0.0085	0.0063	0.0096	0.0264	0.007	0.0146	0.167
10	rs61854202	24826680	1.28	0.102927797709035	3.54	0.0503789001912993	0.00508507063551444	0.0423398292037379	0.127	0.0574	0.0069	0.0033	0.0234	0.0039	0.0047	0.019	0.1595	0.0124	0.0172	0.0085	0.0924	0.0211	0.0073	0.0041	0.0041	0.094	0.0904	0.0085	0.0063	0.0096	0.0264	0.007	0.0146	0.167
10	rs7904181	24828744	1.28	0.102927797709035	3.52	0.0577730493768559	0.00547696924744575	0.0456222928347064	0.1274	0.0572	0.0069	0.0032	0.0235	0.0039	0.0047	0.019	0.1596	0.0124	0.0173	0.0084	0.0923	0.0211	0.0073	0.0041	0.004	0.0942	0.0904	0.0085	0.0063	0.0096	0.0263	0.0069	0.0146	0.1672
10	rs16924863	24832283	1.28	0.102927797709035	3.52	0.0577730493768559	0.00590231073951043	0.0476317850773616	0.1276	0.0571	0.0069	0.0032	0.0234	0.0039	0.0046	0.019	0.1597	0.0124	0.0174	0.0084	0.0923	0.0211	0.0073	0.0041	0.004	0.0941	0.0902	0.0085	0.0064	0.0097	0.0262	0.0069	0.0146	0.1673
10	rs1888656	24833705	1.29	0.0889718392940509	3.52	0.0577730493768559	0.00691479830272009	0.0507171370080232	0.128	0.0571	0.0069	0.0031	0.0234	0.0038	0.0046	0.019	0.1603	0.0124	0.0174	0.0084	0.0918	0.0212	0.0073	0.004	0.004	0.0932	0.0896	0.0085	0.0063	0.0098	0.0261	0.0069	0.0147	0.1685
10	rs2265263	24838291	1.29	0.0889718392940509	3.52	0.0577730493768559	0.0120585137266874	0.0474529424759865	0.1286	0.0558	0.0071	0.003	0.0232	0.0036	0.0045	0.0188	0.1617	0.0122	0.0176	0.0084	0.0909	0.021	0.0075	0.004	0.0039	0.0902	0.0894	0.0084	0.0064	0.0101	0.0264	0.0072	0.0145	0.1718
10	rs16924879	24840523	1.3	0.0765109106342586	3.52	0.0577730493768559	0.0119282760329211	0.0463861150393925	0.1285	0.0557	0.0071	0.003	0.0231	0.0036	0.0046	0.0188	0.1619	0.0121	0.0176	0.0084	0.0908	0.021	0.0075	0.004	0.0039	0.0899	0.0896	0.0084	0.0064	0.0101	0.0264	0.0073	0.0145	0.172
10	rs79382448	24843401	1.3	0.0765109106342586	3.51	0.0617771177241036	0.0103083411012685	0.0442846865317722	0.1285	0.0558	0.0072	0.0031	0.0229	0.0035	0.0046	0.0188	0.1621	0.012	0.0177	0.0083	0.0897	0.0209	0.0078	0.0041	0.004	0.0892	0.0902	0.0085	0.0064	0.0101	0.0264	0.0075	0.0146	0.1725
10	rs67001308	24847833	1.3	0.0765109106342586	3.51	0.0617771177241036	0.0128748940009518	0.046150496103124	0.1286	0.0559	0.0072	0.0031	0.0227	0.0035	0.0047	0.0186	0.163	0.0117	0.0178	0.0081	0.0887	0.0206	0.0078	0.0045	0.004	0.0883	0.0899	0.0086	0.0064	0.0101	0.0264	0.0078	0.0148	0.1736
10	rs2257114	24849321	1.3	0.0765109106342586	3.51	0.0617771177241036	0.0161178179459131	0.0508398538774905	0.1283	0.0559	0.0072	0.0031	0.0227	0.0036	0.0048	0.0185	0.1628	0.0117	0.0178	0.0081	0.0887	0.0206	0.0079	0.0045	0.0041	0.0881	0.09	0.0086	0.0064	0.0102	0.0265	0.0078	0.0149	0.1737
10	rs73606503	24849754	1.3	0.0765109106342586	3.51	0.0617771177241036	0.0152437412542546	0.0523225133194896	0.1282	0.0559	0.0073	0.0031	0.0227	0.0036	0.0048	0.0185	0.1627	0.0117	0.0177	0.0082	0.0886	0.0206	0.0078	0.0045	0.0041	0.088	0.0901	0.0086	0.0064	0.0103	0.0265	0.0078	0.0149	0.1737
10	rs12251857	24850192	1.3	0.0765109106342586	3.51	0.0617771177241036	0.0171282431634122	0.0633450554487495	0.1281	0.0559	0.0072	0.0031	0.0227	0.0036	0.0048	0.0185	0.1626	0.0117	0.0177	0.0083	0.0885	0.0205	0.0078	0.0046	0.0042	0.088	0.0903	0.0086	0.0064	0.0103	0.0265	0.0079	0.0149	0.1737
10	rs10764478	24852365	1.3	0.0765109106342586	3.51	0.0617771177241036	0.026342592732168	0.0818817853667275	0.1281	0.0562	0.0073	0.0032	0.0226	0.0038	0.0047	0.0184	0.1624	0.0116	0.0178	0.0083	0.0876	0.0203	0.0079	0.0047	0.0044	0.0861	0.0906	0.0087	0.0065	0.0106	0.0266	0.0084	0.015	0.1749
10	rs2265267	24853321	1.3	0.0765109106342586	3.51	0.0617771177241036	0.0414109331330835	0.114360159248275	0.1278	0.056	0.0075	0.0032	0.0225	0.0038	0.0046	0.0186	0.1628	0.0117	0.0178	0.0083	0.0874	0.0201	0.008	0.0048	0.0045	0.0853	0.0905	0.0087	0.0065	0.0109	0.0266	0.0087	0.015	0.175
10	rs6482404	24854258	1.3	0.0765109106342586	3.51	0.0617771177241036	0.0395353403785627	0.149492642432716	0.1277	0.056	0.0076	0.0033	0.0225	0.0039	0.0047	0.0185	0.1629	0.0117	0.0178	0.0083	0.087	0.0201	0.0081	0.0048	0.0045	0.0847	0.0903	0.0087	0.0065	0.0109	0.0266	0.0088	0.0149	0.1753
10	rs12569671	24857778	1.31	0.0654431371829849	3.51	0.0617771177241036	0.0360662408120054	0.0929680434291591	0.1283	0.0563	0.0074	0.0031	0.0225	0.0038	0.0043	0.0181	0.1636	0.0119	0.0179	0.0082	0.0878	0.0201	0.0077	0.0046	0.0044	0.083	0.0906	0.009	0.0064	0.0108	0.0267	0.0087	0.0148	0.1765
10	rs77948688	24885419	1.31	0.0654431371829849	3.51	0.0617771177241036	0.0255206168076898	0.0344382397724384	0.1301	0.057	0.0068	0.0029	0.0225	0.0038	0.0038	0.0178	0.1639	0.012	0.0177	0.0079	0.088	0.0199	0.0073	0.0039	0.0042	0.0828	0.0911	0.0092	0.0064	0.0105	0.0269	0.0083	0.0146	0.177
10	rs7911872	24888090	1.31	0.0654431371829849	3.51	0.0617771177241036	0.0257580121311283	0.0350076971733541	0.1301	0.057	0.0068	0.0029	0.0225	0.0037	0.0038	0.0178	0.1641	0.012	0.0177	0.0079	0.0881	0.02	0.0072	0.0039	0.0042	0.0829	0.0911	0.0092	0.0064	0.0105	0.0269	0.0083	0.0146	0.1771
10	rs75086701	24894300	1.31	0.0654431371829849	3.5	0.0659953737268723	0.0329373408159351	0.0384051254745894	0.1302	0.0566	0.0068	0.0028	0.0225	0.0038	0.0038	0.0177	0.1642	0.012	0.0177	0.0079	0.0881	0.0199	0.0072	0.0039	0.0042	0.0829	0.091	0.0092	0.0064	0.0106	0.0269	0.0082	0.0146	0.1772
10	rs112299061	24900106	1.31	0.0654431371829849	3.5	0.0659953737268723	0.0332711290194126	0.0393863052735187	0.1302	0.0566	0.0068	0.0028	0.0225	0.0038	0.0038	0.0177	0.1642	0.012	0.0177	0.0079	0.0882	0.0199	0.0072	0.0039	0.0042	0.0829	0.091	0.0092	0.0064	0.0106	0.0269	0.0082	0.0146	0.1772
10	rs11014180	24912047	1.31	0.0654431371829849	3.51	0.0617771177241036	0.0332587245196202	0.0408789553683256	0.1302	0.0565	0.0068	0.0028	0.0225	0.0038	0.0038	0.0177	0.1643	0.012	0.0177	0.0079	0.0882	0.02	0.0072	0.0039	0.0042	0.083	0.091	0.0092	0.0064	0.0106	0.0269	0.0082	0.0146	0.1772
10	rs2367070	24914386	1.31	0.0654431371829849	3.51	0.0617771177241036	0.033048342196764	0.041214040100107	0.1302	0.0565	0.0068	0.0028	0.0225	0.0038	0.0038	0.0177	0.1643	0.012	0.0177	0.0079	0.0882	0.02	0.0072	0.0039	0.0042	0.083	0.091	0.0092	0.0064	0.0106	0.0269	0.0082	0.0146	0.1772
10	rs7095371	24930193	1.31	0.0654431371829849	3.51	0.0617771177241036	0.0323132544560394	0.041046344365315	0.1302	0.0567	0.0068	0.0028	0.0225	0.0038	0.0038	0.0177	0.1642	0.0121	0.0177	0.0078	0.0883	0.02	0.0072	0.0039	0.0042	0.083	0.0909	0.0092	0.0064	0.0106	0.0269	0.0082	0.0146	0.1772
10	rs117313005	24950129	1.31	0.0654431371829849	3.51	0.0617771177241036	0.0338829165266921	0.0403786316930395	0.1301	0.0567	0.0069	0.0028	0.0225	0.0037	0.0037	0.0176	0.1644	0.0121	0.0177	0.0078	0.0883	0.02	0.0071	0.004	0.0042	0.0833	0.0908	0.0092	0.0061	0.0105	0.0269	0.0082	0.0146	0.1774
10	rs12244642	24962025	1.31	0.0654431371829849	3.51	0.0617771177241036	0.0347576577027944	0.0430218046720096	0.1301	0.0568	0.0069	0.0028	0.0225	0.0036	0.0037	0.0176	0.1644	0.0121	0.0177	0.0078	0.0883	0.02	0.0071	0.004	0.0042	0.0833	0.0907	0.0092	0.0061	0.0105	0.0269	0.0082	0.0146	0.1775
10	rs11815592	24994155	1.31	0.0654431371829849	3.51	0.0617771177241036	0.0356089628941167	0.0454468228168755	0.1301	0.0568	0.0069	0.0028	0.0225	0.0036	0.0037	0.0176	0.1645	0.0121	0.0178	0.0078	0.0883	0.02	0.0071	0.004	0.0042	0.0833	0.0906	0.0092	0.0061	0.0105	0.0269	0.0082	0.0146	0.1774
10	rs72784298	24995973	1.31	0.0654431371829849	3.51	0.0617771177241036	0.0358305632435857	0.0456808493126426	0.1301	0.0568	0.0069	0.0028	0.0225	0.0036	0.0037	0.0176	0.1645	0.0121	0.0178	0.0078	0.0883	0.02	0.0071	0.004	0.0042	0.0833	0.0906	0.0092	0.0061	0.0105	0.0269	0.0082	0.0146	0.1775
10	rs10764490	25004441	1.31	0.0654431371829849	3.51	0.0617771177241036	0.0433913588179891	0.052136168043876	0.1301	0.0568	0.0069	0.0028	0.0225	0.0036	0.0038	0.0176	0.1645	0.0121	0.0178	0.0078	0.0882	0.02	0.0071	0.004	0.0042	0.0831	0.0905	0.0092	0.0061	0.0106	0.027	0.0082	0.0146	0.1776
10	rs7897303	25006547	1.31	0.0654431371829849	3.51	0.0617771177241036	0.0428127263087599	0.0504109108230299	0.1301	0.0568	0.0069	0.0028	0.0225	0.0036	0.0038	0.0176	0.1645	0.0121	0.0178	0.0078	0.0882	0.0201	0.0071	0.004	0.0042	0.0831	0.0905	0.0092	0.0061	0.0106	0.027	0.0082	0.0146	0.1776
10	rs75644913	25009498	1.31	0.0654431371829849	3.51	0.0617771177241036	0.0422247611238948	0.0481101441270902	0.1301	0.0568	0.0069	0.0028	0.0224	0.0036	0.0038	0.0176	0.1645	0.0121	0.0178	0.0078	0.0882	0.0201	0.0071	0.004	0.0042	0.0831	0.0904	0.0092	0.0061	0.0106	0.027	0.0082	0.0146	0.1776
10	rs1414457	25028709	1.32	0.055666547717423	3.53	0.0539760163806611	0.0362502878404379	0.0681412792066994	0.1305	0.0574	0.0067	0.0027	0.0221	0.0036	0.0036	0.0173	0.1655	0.012	0.0177	0.0078	0.0877	0.0206	0.007	0.0036	0.0039	0.083	0.0901	0.0091	0.0062	0.0104	0.027	0.0082	0.0148	0.1785
10	rs34180426	25030061	1.32	0.055666547717423	3.54	0.0503789001912993	0.0364349854405669	0.0678632666738902	0.1304	0.0574	0.0066	0.0027	0.0221	0.0036	0.0036	0.0173	0.1655	0.012	0.0177	0.0078	0.0875	0.0206	0.0069	0.0036	0.0039	0.083	0.0901	0.0091	0.0062	0.0104	0.027	0.0082	0.0148	0.1788
10	rs117931815	25037765	1.31	0.0654431371829849	3.54	0.0503789001912993	0.0380858061609069	0.0667559690699651	0.1304	0.0574	0.0066	0.0026	0.022	0.0036	0.0036	0.0173	0.1655	0.012	0.0176	0.0078	0.087	0.0206	0.0069	0.0034	0.0039	0.083	0.09	0.0091	0.0062	0.0103	0.027	0.0082	0.0148	0.1797
10	rs10828698	25039389	1.31	0.0654431371829849	3.54	0.0503789001912993	0.0388404280125184	0.0715852094895178	0.1304	0.0574	0.0066	0.0026	0.022	0.0036	0.0036	0.0174	0.1655	0.012	0.0176	0.0078	0.0868	0.0207	0.0069	0.0034	0.0039	0.0831	0.09	0.0091	0.0062	0.0103	0.027	0.0082	0.0148	0.1799
10	rs72793551	25040901	1.31	0.0654431371829849	3.54	0.0503789001912993	0.0373144956348264	0.0645643175453428	0.1304	0.0574	0.0066	0.0026	0.022	0.0036	0.0036	0.0174	0.1655	0.012	0.0176	0.0078	0.0868	0.0207	0.0068	0.0034	0.0039	0.083	0.09	0.0091	0.0062	0.0103	0.027	0.0082	0.0149	0.1799
10	rs7911992	25059463	1.32	0.055666547717423	3.54	0.0503789001912993	0.0394654667140335	0.0783868612179857	0.1305	0.0575	0.0065	0.0026	0.0218	0.0035	0.0035	0.0171	0.1665	0.012	0.0177	0.0078	0.0866	0.0207	0.0068	0.0033	0.0038	0.0831	0.0898	0.0091	0.0059	0.0102	0.0268	0.0082	0.0149	0.1804
10	rs17592643	25075874	1.32	0.055666547717423	3.54	0.0503789001912993	0.0423858971279311	0.0761157920833488	0.1304	0.0576	0.0065	0.0025	0.0217	0.0034	0.0034	0.017	0.1671	0.012	0.0178	0.0077	0.0864	0.0206	0.0067	0.0031	0.0037	0.0833	0.0898	0.0091	0.0058	0.0101	0.0266	0.0081	0.015	0.1809
10	rs11593521	25081855	1.31	0.0654431371829849	3.53	0.0539760163806611	0.046818378785152	0.0840689375782161	0.1302	0.0576	0.0065	0.0025	0.0217	0.0034	0.0033	0.0169	0.1678	0.012	0.0179	0.0076	0.0862	0.0205	0.0067	0.003	0.0036	0.0836	0.0898	0.009	0.0056	0.0101	0.0265	0.0081	0.0151	0.1813
10	rs11014238	25084295	1.31	0.0654431371829849	3.51	0.0617771177241036	0.0486471295354947	0.0912380688461112	0.1303	0.0576	0.0065	0.0024	0.0217	0.0034	0.0033	0.0169	0.168	0.012	0.0179	0.0076	0.086	0.0205	0.0066	0.003	0.0037	0.0837	0.0898	0.009	0.0055	0.0101	0.0265	0.0081	0.0151	0.1815
10	rs115941840	25085147	1.31	0.0654431371829849	3.5	0.0659953737268723	0.051521638885406	0.0899101185383723	0.1302	0.0576	0.0065	0.0024	0.0217	0.0035	0.0033	0.0168	0.168	0.012	0.0179	0.0076	0.086	0.0205	0.0066	0.0031	0.0037	0.0837	0.0898	0.009	0.0055	0.0101	0.0265	0.0081	0.0152	0.1815
10	rs75691914	25093692	1.31	0.0654431371829849	3.5	0.0659953737268723	0.0610855722356237	0.104852248394759	0.13	0.0576	0.0065	0.0024	0.0217	0.0035	0.0032	0.0168	0.1683	0.012	0.0179	0.0075	0.0859	0.0204	0.0065	0.0031	0.0037	0.084	0.0898	0.009	0.0055	0.0101	0.0265	0.008	0.0152	0.1816
10	rs7077191	25093876	1.31	0.0654431371829849	3.5	0.0659953737268723	0.0618199828502162	0.11112755530908	0.13	0.0576	0.0065	0.0024	0.0217	0.0035	0.0032	0.0168	0.1683	0.012	0.0179	0.0075	0.0859	0.0204	0.0065	0.0031	0.0037	0.084	0.0898	0.009	0.0055	0.0101	0.0265	0.008	0.0152	0.1816
10	rs117288436	25109950	1.31	0.0654431371829849	3.5	0.0659953737268723	0.0568895565699024	0.118320283111515	0.1301	0.0578	0.0065	0.0024	0.0217	0.0034	0.0032	0.0168	0.1681	0.0121	0.018	0.0075	0.086	0.0204	0.0065	0.0031	0.0037	0.0844	0.0893	0.0089	0.0054	0.0101	0.0266	0.008	0.0152	0.1817
10	rs2484643	25110372	1.31	0.0654431371829849	3.5	0.0659953737268723	0.0571942617705704	0.125593537459367	0.1301	0.0578	0.0065	0.0024	0.0217	0.0034	0.0032	0.0169	0.1681	0.0121	0.018	0.0075	0.086	0.0204	0.0065	0.0031	0.0037	0.0844	0.0893	0.0089	0.0054	0.0101	0.0266	0.008	0.0152	0.1817
10	rs79660821	25113614	1.31	0.0654431371829849	3.5	0.0659953737268723	0.0497835938944735	0.111296809245489	0.1302	0.0577	0.0065	0.0024	0.0217	0.0034	0.0032	0.0169	0.168	0.0121	0.018	0.0074	0.0857	0.0203	0.0065	0.0031	0.0037	0.0845	0.0893	0.0088	0.0054	0.01	0.0266	0.0079	0.0153	0.1822
10	rs9418459	25125228	1.31	0.0654431371829849	3.5	0.0659953737268723	0.0361713309392097	0.143399242274283	0.1304	0.0575	0.0066	0.0024	0.0217	0.0034	0.0032	0.0169	0.1676	0.0122	0.018	0.0072	0.0848	0.0202	0.0063	0.003	0.0035	0.085	0.0893	0.0087	0.0052	0.0098	0.0267	0.0078	0.0153	0.1838
10	rs10764505	25128350	1.31	0.0654431371829849	3.5	0.0659953737268723	0.0334326817949145	0.138866829495454	0.1304	0.0576	0.0067	0.0024	0.0217	0.0033	0.0031	0.017	0.168	0.0122	0.0179	0.0071	0.0848	0.0203	0.0063	0.0029	0.0033	0.085	0.0895	0.0087	0.0053	0.0097	0.0267	0.0078	0.0154	0.1837
10	rs75299079	25129140	1.31	0.0654431371829849	3.5	0.0659953737268723	0.0329003983655372	0.126125596555621	0.1304	0.0576	0.0067	0.0024	0.0217	0.0033	0.0031	0.017	0.168	0.0122	0.0179	0.0071	0.0848	0.0203	0.0063	0.0029	0.0033	0.085	0.0895	0.0087	0.0053	0.0097	0.0267	0.0078	0.0154	0.1837
10	rs117177961	25136637	1.31	0.0654431371829849	3.5	0.0659953737268723	0.0276160611037554	0.118840576675322	0.1304	0.0577	0.0067	0.0026	0.0216	0.0033	0.0031	0.0169	0.168	0.0122	0.0179	0.0071	0.0842	0.0202	0.0062	0.003	0.0034	0.0852	0.0894	0.0087	0.0053	0.0096	0.0267	0.0079	0.0154	0.1839
10	rs76008048	25137295	1.31	0.0654431371829849	3.48	0.0751031739839783	0.0272694127388082	0.121542442756729	0.1304	0.0577	0.0067	0.0026	0.0216	0.0033	0.0031	0.0169	0.168	0.0122	0.0179	0.0071	0.0842	0.0202	0.0062	0.003	0.0034	0.0852	0.0894	0.0087	0.0053	0.0096	0.0266	0.0079	0.0155	0.1839
10	rs56307671	25139850	1.32	0.055666547717423	3.47	0.0800071130091993	0.026342592732168	0.113250292166019	0.1304	0.0577	0.0067	0.0027	0.0216	0.0033	0.0031	0.0169	0.168	0.0122	0.0179	0.0071	0.084	0.0202	0.0062	0.003	0.0034	0.0853	0.0893	0.0087	0.0053	0.0096	0.0266	0.0079	0.0155	0.184
10	rs1124120	25146497	1.32	0.055666547717423	3.42	0.108314757127468	0.0238631315078332	0.0954274929429257	0.1304	0.0577	0.0067	0.0028	0.0214	0.0034	0.0031	0.0169	0.168	0.0122	0.0179	0.007	0.0837	0.0202	0.0062	0.0031	0.0035	0.0854	0.0893	0.0087	0.0054	0.0095	0.0266	0.0079	0.0155	0.1842
10	rs7068993	25149899	1.31	0.0654431371829849	3.42	0.108314757127468	0.0238435269312032	0.133571041827139	0.1305	0.0578	0.0067	0.0029	0.0214	0.0034	0.0031	0.017	0.168	0.0122	0.0179	0.007	0.0835	0.0202	0.0062	0.0031	0.0035	0.0855	0.0892	0.0087	0.0054	0.0095	0.0266	0.0079	0.0155	0.1842
10	rs75196307	25156468	1.31	0.0654431371829849	3.41	0.114783892697204	0.0203242352111685	0.0907684969522739	0.1299	0.0579	0.0067	0.003	0.0213	0.0034	0.0031	0.0171	0.1676	0.0122	0.0179	0.0071	0.0833	0.0203	0.0063	0.0032	0.0036	0.0858	0.0891	0.0086	0.0054	0.0094	0.0265	0.0079	0.0156	0.1845
10	rs11014271	25160502	1.31	0.0654431371829849	3.39	0.128586294370088	0.018919869475714	0.0852093269808198	0.1297	0.0579	0.0067	0.0031	0.0212	0.0034	0.0031	0.0172	0.1674	0.0122	0.018	0.0071	0.0832	0.0203	0.0063	0.0032	0.0036	0.086	0.0891	0.0086	0.0054	0.0094	0.0265	0.0079	0.0156	0.1846
10	rs2478093	25167258	1.31	0.0654431371829849	3.39	0.128586294370088	0.0220425191570318	0.084980754784386	0.1295	0.058	0.0067	0.0031	0.0212	0.0034	0.0031	0.0172	0.1674	0.0122	0.018	0.007	0.083	0.0203	0.0064	0.0033	0.0036	0.0861	0.089	0.0086	0.0054	0.0095	0.0265	0.0079	0.0157	0.1847
10	rs6482450	25168120	1.31	0.0654431371829849	3.38	0.135933471893229	0.0224339801411519	0.0803870185287636	0.1294	0.058	0.0067	0.0031	0.0212	0.0034	0.0031	0.0172	0.1674	0.0122	0.018	0.007	0.083	0.0204	0.0063	0.0033	0.0036	0.0861	0.0891	0.0086	0.0054	0.0094	0.0265	0.0079	0.0157	0.1847
10	rs74640492	25170302	1.31	0.0654431371829849	3.38	0.135933471893229	0.0238729381278062	0.0634800449719103	0.1294	0.058	0.0067	0.0031	0.0212	0.0034	0.0031	0.0172	0.1674	0.0122	0.018	0.007	0.083	0.0204	0.0063	0.0033	0.0036	0.0861	0.0891	0.0086	0.0054	0.0094	0.0265	0.0079	0.0157	0.1847
10	rs75927785	25175043	1.31	0.0654431371829849	3.38	0.135933471893229	0.0265536408972916	0.0640212142394095	0.1292	0.0581	0.0067	0.0032	0.0212	0.0034	0.0031	0.0172	0.1674	0.0122	0.018	0.007	0.083	0.0204	0.0063	0.0033	0.0036	0.0861	0.0889	0.0086	0.0054	0.0094	0.0265	0.0079	0.0157	0.1847
10	rs7916535	25177744	1.31	0.0654431371829849	3.38	0.135933471893229	0.0130253585088331	0.115302490246665	0.1287	0.0597	0.0068	0.0033	0.0213	0.0033	0.0032	0.0166	0.1673	0.0125	0.0188	0.0069	0.0836	0.0205	0.0066	0.0032	0.0037	0.0867	0.0868	0.0088	0.0054	0.0093	0.027	0.0076	0.0161	0.183
10	rs16925127	25179312	1.32	0.055666547717423	3.36	0.151554094423325	0.013705632279299	0.110620385079525	0.1288	0.0598	0.0068	0.0033	0.0212	0.0032	0.0032	0.0166	0.1671	0.0125	0.0188	0.0069	0.0837	0.0205	0.0066	0.0031	0.0037	0.0864	0.0869	0.0088	0.0054	0.0093	0.027	0.0075	0.0161	0.1831
10	rs60455981	25179828	1.32	0.055666547717423	3.36	0.151554094423325	0.0138566599061006	0.113079909501204	0.1288	0.0599	0.0068	0.0033	0.0212	0.0032	0.0032	0.0166	0.1671	0.0125	0.0188	0.0069	0.0836	0.0205	0.0066	0.0031	0.0037	0.0865	0.0868	0.0088	0.0054	0.0093	0.027	0.0075	0.0161	0.183
10	rs16925138	25181968	1.31	0.0654431371829849	3.35	0.159841057206343	0.0209601432361425	0.156347993447435	0.1293	0.0607	0.0069	0.0034	0.0211	0.0031	0.0032	0.0164	0.1661	0.0126	0.0192	0.007	0.0838	0.0208	0.0064	0.003	0.0034	0.0865	0.0863	0.009	0.0055	0.0092	0.0268	0.0073	0.0165	0.1833
10	rs16925143	25182945	1.31	0.0654431371829849	3.35	0.159841057206343	0.0432276171417308	0.237986995956401	0.1299	0.0611	0.0069	0.0034	0.0209	0.0031	0.0031	0.016	0.1652	0.0128	0.0194	0.0072	0.0831	0.0211	0.0065	0.0029	0.0031	0.0865	0.0856	0.0091	0.0056	0.009	0.0268	0.0072	0.0174	0.184
10	rs7901000	25184541	1.3	0.0765109106342586	3.35	0.159841057206343	0.0497181753932188	0.261237595115044	0.1294	0.0614	0.0068	0.0034	0.0208	0.003	0.003	0.0158	0.1656	0.0128	0.0195	0.0072	0.0842	0.0211	0.0064	0.0026	0.003	0.0859	0.0858	0.0091	0.0056	0.0088	0.0266	0.0071	0.0174	0.1844
10	rs61854288	25185698	1.3	0.0765109106342586	3.31	0.196320630125924	0.0494570812062186	0.26294879905751	0.1293	0.0614	0.0068	0.0034	0.0208	0.003	0.003	0.0158	0.1656	0.0128	0.0195	0.0072	0.0842	0.0211	0.0064	0.0026	0.003	0.0859	0.0858	0.0091	0.0056	0.0088	0.0266	0.0071	0.0174	0.1844
10	rs7072126	25186482	1.3	0.0765109106342586	3.31	0.196320630125924	0.0505235545586865	0.263177223189051	0.1293	0.0614	0.0068	0.0034	0.0208	0.003	0.003	0.0158	0.1656	0.0128	0.0195	0.0072	0.0843	0.0211	0.0064	0.0026	0.0029	0.0859	0.0859	0.0091	0.0056	0.0088	0.0266	0.0071	0.0174	0.1844
10	rs77715437	25190371	1.3	0.0765109106342586	3.3	0.2063056077908	0.0506393213072084	0.261465553772957	0.1293	0.0614	0.0068	0.0034	0.0208	0.003	0.003	0.0158	0.1656	0.0128	0.0195	0.0072	0.0843	0.0211	0.0064	0.0026	0.0029	0.0859	0.0859	0.0091	0.0056	0.0088	0.0266	0.0071	0.0174	0.1844
10	rs17522290	25197880	1.3	0.0765109106342586	3.28	0.227357389834261	0.0483096395223374	0.287734452506649	0.1293	0.0615	0.0069	0.0034	0.0212	0.0029	0.003	0.0158	0.1654	0.0128	0.0195	0.0072	0.0844	0.0211	0.0064	0.0026	0.0029	0.0857	0.0859	0.0091	0.0056	0.0088	0.0266	0.0071	0.0174	0.1843
10	rs10828724	25207403	1.3	0.0765109106342586	3.29	0.21664916022799	0.045975975923363	0.318380003416938	0.1293	0.0615	0.0069	0.0034	0.0216	0.0029	0.003	0.0158	0.1652	0.0128	0.0195	0.0072	0.0844	0.0211	0.0064	0.0026	0.0029	0.0855	0.086	0.0092	0.0056	0.0088	0.0266	0.0071	0.0174	0.1842
10	rs74122904	25218513	1.3	0.0765109106342586	3.29	0.21664916022799	0.0421078350701814	0.328105716531779	0.1296	0.0615	0.0069	0.0033	0.0216	0.0028	0.0029	0.0158	0.1652	0.0128	0.0195	0.0072	0.0843	0.0211	0.0064	0.0025	0.0029	0.0855	0.086	0.0093	0.0056	0.0087	0.0267	0.0071	0.0174	0.1842
10	rs7910241	25219389	1.3	0.0765109106342586	3.29	0.21664916022799	0.0424005666927701	0.32590994164905	0.1296	0.0615	0.0069	0.0033	0.0216	0.0028	0.0029	0.0158	0.1652	0.0128	0.0195	0.0072	0.0843	0.0211	0.0064	0.0025	0.0029	0.0855	0.0859	0.0093	0.0056	0.0087	0.0267	0.0071	0.0174	0.1842
10	rs72780362	25225899	1.31	0.0654431371829849	3.29	0.21664916022799	0.0334825003688612	0.286561054103229	0.1307	0.0613	0.0068	0.0032	0.0217	0.0026	0.0028	0.0155	0.1652	0.0124	0.0195	0.0074	0.0838	0.0211	0.0063	0.0023	0.0025	0.087	0.0871	0.0095	0.0054	0.0086	0.0271	0.0069	0.017	0.1834
10	rs117726611	25227815	1.3	0.0765109106342586	3.29	0.21664916022799	0.0505731470345488	0.248347895469178	0.1327	0.0608	0.0065	0.0029	0.0217	0.0021	0.0026	0.0151	0.165	0.0118	0.0196	0.0078	0.0828	0.0211	0.006	0.0019	0.0019	0.0896	0.089	0.0098	0.0051	0.0083	0.0279	0.0065	0.0162	0.1819
10	rs10764511	25227898	1.3	0.0765109106342586	3.29	0.21664916022799	0.0484540836156415	0.25059433311893	0.1328	0.0607	0.0065	0.0029	0.0217	0.0021	0.0026	0.0151	0.165	0.0118	0.0196	0.0078	0.0827	0.0211	0.006	0.0018	0.0019	0.0897	0.0891	0.0098	0.0051	0.0083	0.0279	0.0065	0.0162	0.1819
10	rs10828731	25231515	1.3	0.0765109106342586	3.29	0.21664916022799	0.0454508910363299	0.255898553140509	0.1329	0.0607	0.0063	0.0029	0.0218	0.0021	0.0026	0.0151	0.165	0.0118	0.0196	0.0077	0.0826	0.021	0.0059	0.0018	0.0018	0.09	0.0893	0.0099	0.005	0.0083	0.028	0.0064	0.0161	0.182
10	rs12767180	25233083	1.3	0.0765109106342586	3.29	0.21664916022799	0.0409077906493243	0.261237595115044	0.133	0.0608	0.0063	0.0029	0.0218	0.0021	0.0026	0.0151	0.165	0.0118	0.0196	0.0077	0.0826	0.0211	0.0059	0.0018	0.0018	0.09	0.0893	0.0099	0.005	0.0082	0.0279	0.0064	0.0161	0.182
10	rs274296	25236223	1.3	0.0765109106342586	3.3	0.2063056077908	0.0390896183585237	0.267184636499526	0.1331	0.0607	0.0063	0.0029	0.0218	0.0021	0.0026	0.0151	0.165	0.0118	0.0195	0.0077	0.0825	0.0211	0.0059	0.0018	0.0018	0.09	0.0894	0.0099	0.005	0.0082	0.0279	0.0064	0.0161	0.182
10	rs112702406	25239082	1.3	0.0765109106342586	3.3	0.2063056077908	0.032728383379021	0.251719950842985	0.1334	0.0607	0.0063	0.0028	0.0218	0.0021	0.0026	0.0152	0.1653	0.0118	0.0195	0.0077	0.0825	0.021	0.0059	0.0018	0.0018	0.0899	0.0896	0.0099	0.005	0.0082	0.0278	0.0064	0.016	0.1817
10	rs1552772	25247710	1.3	0.0765109106342586	3.29	0.21664916022799	0.0196768260143681	0.241647298718266	0.1345	0.0608	0.0064	0.0026	0.0216	0.0021	0.0025	0.0155	0.1662	0.0117	0.0192	0.0078	0.0826	0.0208	0.0057	0.0017	0.0017	0.0896	0.0903	0.0099	0.005	0.0082	0.0277	0.0063	0.0157	0.1808
10	rs12761282	25255447	1.3	0.0765109106342586	3.3	0.2063056077908	0.0161399475213567	0.232255797695451	0.1348	0.0608	0.0063	0.0025	0.0216	0.002	0.0025	0.0155	0.1663	0.0116	0.0191	0.0078	0.0828	0.0207	0.0056	0.0017	0.0017	0.0897	0.0907	0.01	0.005	0.0082	0.0275	0.0063	0.0155	0.1809
10	rs10828737	25258585	1.3	0.0765109106342586	3.29	0.21664916022799	0.0159123507664611	0.224286708853328	0.1348	0.0608	0.0063	0.0025	0.0215	0.002	0.0025	0.0155	0.1663	0.0116	0.0191	0.0078	0.0828	0.0207	0.0056	0.0017	0.0017	0.0897	0.0908	0.01	0.005	0.0082	0.0275	0.0063	0.0155	0.1809
10	rs74835040	25263585	1.3	0.0765109106342586	3.29	0.21664916022799	0.0157088192929891	0.224069653087461	0.1349	0.0608	0.0063	0.0025	0.0215	0.0021	0.0025	0.0155	0.1663	0.0116	0.0191	0.0078	0.0828	0.0207	0.0056	0.0017	0.0017	0.0897	0.0909	0.01	0.005	0.0082	0.0274	0.0063	0.0154	0.1809
10	rs11014339	25281589	1.3	0.0765109106342586	3.29	0.21664916022799	0.0161842737376225	0.182294833329687	0.135	0.0607	0.0065	0.0024	0.0213	0.0022	0.0025	0.0155	0.1663	0.0115	0.0191	0.0077	0.0827	0.0206	0.0055	0.0017	0.0018	0.0896	0.0913	0.01	0.005	0.0084	0.0273	0.0063	0.0152	0.1809
10	rs80337339	25285861	1.3	0.0765109106342586	3.27	0.2384362992664	0.0162435146053422	0.182598724583481	0.135	0.0607	0.0065	0.0024	0.0213	0.0022	0.0025	0.0155	0.1663	0.0115	0.0191	0.0077	0.0827	0.0206	0.0055	0.0017	0.0018	0.0896	0.0913	0.01	0.005	0.0084	0.0273	0.0063	0.0152	0.1809
10	rs16925223	25289734	1.3	0.0765109106342586	3.27	0.2384362992664	0.0163029148294025	0.182294833329687	0.135	0.0607	0.0065	0.0024	0.0213	0.0022	0.0025	0.0155	0.1663	0.0115	0.0191	0.0077	0.0827	0.0206	0.0055	0.0018	0.0018	0.0896	0.0913	0.01	0.005	0.0084	0.0273	0.0063	0.0152	0.1809
10	rs74774619	25303175	1.3	0.0765109106342586	3.27	0.2384362992664	0.0170282337229356	0.194066926194425	0.1352	0.0606	0.0066	0.0022	0.0212	0.0022	0.0025	0.0155	0.1663	0.0115	0.0191	0.0077	0.0827	0.0205	0.0054	0.0018	0.0018	0.0896	0.0915	0.0101	0.005	0.0085	0.0273	0.0063	0.0151	0.1809
10	rs117062393	25304609	1.3	0.0765109106342586	3.27	0.2384362992664	0.016715624219383	0.195206015803662	0.1352	0.0606	0.0066	0.0022	0.0212	0.0023	0.0025	0.0155	0.1663	0.0115	0.0191	0.0077	0.0826	0.0205	0.0054	0.0018	0.0018	0.0896	0.0915	0.0101	0.0049	0.0085	0.0272	0.0064	0.0151	0.1809
10	rs74891901	25307543	1.3	0.0765109106342586	3.27	0.2384362992664	0.0167762876723166	0.197386881057741	0.1352	0.0606	0.0066	0.0022	0.0211	0.0023	0.0025	0.0156	0.1664	0.0115	0.0191	0.0077	0.0826	0.0205	0.0054	0.0018	0.0018	0.0896	0.0916	0.0101	0.0049	0.0085	0.0272	0.0064	0.0151	0.1809
10	rs41279890	25312868	1.3	0.0765109106342586	3.26	0.249891789602986	0.0169210109166365	0.197803209103784	0.1352	0.0606	0.0066	0.0022	0.0211	0.0023	0.0025	0.0156	0.1664	0.0115	0.0191	0.0077	0.0826	0.0205	0.0054	0.0018	0.0018	0.0896	0.0916	0.0101	0.0049	0.0085	0.0272	0.0064	0.015	0.1809
10	rs34929144	25312895	1.3	0.0765109106342586	3.26	0.249891789602986	0.0169210109166365	0.196762943231007	0.1352	0.0606	0.0066	0.0022	0.0211	0.0023	0.0025	0.0156	0.1664	0.0115	0.0191	0.0077	0.0826	0.0205	0.0054	0.0018	0.0018	0.0896	0.0916	0.0101	0.0049	0.0085	0.0272	0.0064	0.015	0.1809
10	rs41279892	25313254	1.3	0.0765109106342586	3.26	0.249891789602986	0.0168904670228277	0.198011483840927	0.1352	0.0606	0.0066	0.0022	0.0211	0.0023	0.0025	0.0156	0.1664	0.0115	0.0191	0.0077	0.0826	0.0205	0.0054	0.0018	0.0018	0.0896	0.0916	0.0101	0.0049	0.0085	0.0272	0.0064	0.015	0.1809
10	rs41279894	25313348	1.3	0.0765109106342586	3.26	0.249891789602986	0.016905733908339	0.198741025907447	0.1352	0.0606	0.0066	0.0022	0.0211	0.0023	0.0025	0.0156	0.1664	0.0115	0.0191	0.0077	0.0826	0.0205	0.0054	0.0018	0.0018	0.0896	0.0916	0.0101	0.0049	0.0085	0.0272	0.0064	0.015	0.1809
10	rs113278573	25319093	1.3	0.0765109106342586	3.26	0.249891789602986	0.0168599636053847	0.206508097723319	0.1352	0.0604	0.0066	0.0022	0.021	0.0023	0.0025	0.0156	0.1664	0.0115	0.0191	0.0077	0.0827	0.0205	0.0054	0.0018	0.0018	0.0898	0.0918	0.0101	0.0049	0.0085	0.0272	0.0064	0.015	0.1809
10	rs6482467	25320223	1.3	0.0765109106342586	3.25	0.261729658797372	0.0156077762491947	0.194895131615151	0.1352	0.0605	0.0066	0.0022	0.021	0.0023	0.0025	0.0156	0.1665	0.0115	0.0191	0.0077	0.0827	0.0203	0.0054	0.0018	0.0018	0.0898	0.0918	0.0101	0.0049	0.0085	0.0272	0.0064	0.0148	0.181
10	rs12242409	25326299	1.3	0.0765109106342586	3.25	0.261729658797372	0.0164895702478531	0.207565307606001	0.135	0.0605	0.0067	0.0022	0.021	0.0023	0.0024	0.0156	0.1664	0.0115	0.019	0.0077	0.0828	0.0203	0.0054	0.0018	0.0018	0.0899	0.092	0.0101	0.0049	0.0086	0.0272	0.0064	0.0148	0.1809
10	rs56041199	25334053	1.3	0.0765109106342586	3.25	0.261729658797372	0.0151872117464612	0.193239914462742	0.1351	0.0606	0.0067	0.0022	0.021	0.0023	0.0024	0.0157	0.1659	0.0115	0.019	0.0077	0.0831	0.0202	0.0054	0.0018	0.0018	0.0898	0.0919	0.0101	0.005	0.0086	0.0272	0.0064	0.0148	0.1809
10	rs4749000	25336332	1.3	0.0765109106342586	3.25	0.261729658797372	0.0151731035972716	0.195828285934303	0.1352	0.0605	0.0067	0.0022	0.021	0.0023	0.0024	0.0157	0.1658	0.0115	0.019	0.0077	0.0831	0.0202	0.0054	0.0018	0.0018	0.0898	0.0919	0.0101	0.005	0.0086	0.0272	0.0064	0.0148	0.1809
10	rs12219239	25346357	1.3	0.0765109106342586	3.25	0.261729658797372	0.0142699337353348	0.186360950243274	0.1356	0.0602	0.0067	0.0023	0.021	0.0023	0.0025	0.0157	0.1656	0.0114	0.019	0.0077	0.0831	0.0202	0.0055	0.0019	0.0019	0.0896	0.0921	0.0101	0.0051	0.0086	0.0271	0.0064	0.0148	0.1807
10	rs77566619	25348880	1.3	0.0765109106342586	3.25	0.261729658797372	0.0148166072944731	0.169098063038906	0.1356	0.0602	0.0067	0.0023	0.021	0.0023	0.0025	0.0157	0.1654	0.0115	0.019	0.0077	0.0832	0.0202	0.0055	0.0019	0.0019	0.0896	0.092	0.0101	0.0051	0.0087	0.0272	0.0064	0.0148	0.1806
10	rs55694736	25350125	1.3	0.0765109106342586	3.25	0.261729658797372	0.0148582232398245	0.170283492808381	0.1356	0.0601	0.0067	0.0023	0.021	0.0023	0.0025	0.0158	0.1654	0.0115	0.019	0.0078	0.0833	0.0202	0.0055	0.0019	0.0019	0.0896	0.0919	0.0101	0.0051	0.0087	0.0272	0.0064	0.0148	0.1806
10	rs16925311	25358467	1.3	0.0765109106342586	3.24	0.273955600409011	0.0141356340955544	0.168013964739432	0.1356	0.0601	0.0067	0.0023	0.021	0.0023	0.0025	0.0158	0.1653	0.0115	0.019	0.0078	0.0834	0.0202	0.0055	0.0019	0.0019	0.0896	0.0919	0.0101	0.0051	0.0087	0.0273	0.0064	0.0148	0.1805
10	rs10828753	25359690	1.3	0.0765109106342586	3.24	0.273955600409011	0.0139359458762678	0.168210892011601	0.1356	0.0601	0.0067	0.0023	0.021	0.0023	0.0025	0.0158	0.1653	0.0115	0.019	0.0078	0.0834	0.0202	0.0055	0.0019	0.0019	0.0896	0.0919	0.0101	0.0051	0.0087	0.0273	0.0064	0.0148	0.1805
10	rs11014380	25361365	1.3	0.0765109106342586	3.23	0.286575202599778	0.012968781519556	0.161658093231535	0.1356	0.0601	0.0067	0.0023	0.021	0.0023	0.0025	0.0158	0.1653	0.0115	0.019	0.0078	0.0835	0.0202	0.0055	0.0019	0.0019	0.0895	0.0919	0.01	0.0051	0.0087	0.0273	0.0064	0.0148	0.1805
10	rs72780397	25374719	1.3	0.0765109106342586	3.23	0.286575202599778	0.0085995488433539	0.142841410809335	0.1357	0.06	0.0067	0.0024	0.021	0.0024	0.0026	0.0157	0.165	0.0115	0.019	0.0078	0.0841	0.0199	0.0055	0.0019	0.002	0.0899	0.0916	0.0098	0.0052	0.0086	0.0277	0.0063	0.0149	0.18
10	rs10508683	25375783	1.3	0.0765109106342586	3.24	0.273955600409011	0.00833565373114931	0.151385858353115	0.1358	0.0601	0.0067	0.0024	0.021	0.0024	0.0026	0.0157	0.165	0.0115	0.019	0.0078	0.0841	0.0199	0.0055	0.0019	0.002	0.0899	0.0916	0.0096	0.0052	0.0086	0.0277	0.0063	0.0149	0.1799
10	rs72782207	25385138	1.3	0.0765109106342586	3.31	0.196320630125924	0.0103771908300619	0.122506652000453	0.1357	0.06	0.0067	0.0024	0.021	0.0024	0.0026	0.0157	0.1648	0.0115	0.019	0.0081	0.0841	0.0199	0.0055	0.0019	0.002	0.09	0.0916	0.0095	0.0052	0.0087	0.0277	0.0063	0.0149	0.1798
10	rs77996822	25391659	1.3	0.0765109106342586	3.37	0.143587140072381	0.0273341727929827	0.171174460519214	0.1355	0.0595	0.0069	0.0023	0.021	0.0023	0.0026	0.0156	0.1636	0.0116	0.0191	0.0086	0.0846	0.0197	0.0057	0.0018	0.0019	0.0907	0.0921	0.0093	0.0051	0.0092	0.028	0.0065	0.0145	0.1794
10	rs111238065	25395201	1.3	0.0765109106342586	3.37	0.143587140072381	0.0297617935163139	0.17997078875918	0.1355	0.0594	0.0069	0.0023	0.021	0.0023	0.0026	0.0156	0.1635	0.0116	0.0191	0.0087	0.0846	0.0197	0.0057	0.0018	0.0019	0.0908	0.0921	0.0092	0.0051	0.0092	0.028	0.0065	0.0145	0.1794
10	rs17616467	25395579	1.3	0.0765109106342586	3.37	0.143587140072381	0.0299227146316239	0.17997078875918	0.1354	0.0594	0.0069	0.0023	0.021	0.0023	0.0026	0.0156	0.1635	0.0116	0.0191	0.0087	0.0846	0.0197	0.0057	0.0018	0.0019	0.0908	0.0921	0.0092	0.0051	0.0092	0.028	0.0065	0.0145	0.1794
10	rs80204798	25405279	1.3	0.0765109106342586	3.39	0.128586294370088	0.0325325664812491	0.189738499501101	0.1354	0.0593	0.0069	0.0022	0.021	0.0023	0.0026	0.0157	0.1634	0.0117	0.0191	0.0088	0.0847	0.0196	0.0058	0.0018	0.0019	0.0909	0.0922	0.0092	0.0051	0.0093	0.028	0.0065	0.0145	0.1793
10	rs11597566	25406671	1.3	0.0765109106342586	3.39	0.128586294370088	0.0326059014526743	0.18922542205828	0.1353	0.0593	0.0069	0.0022	0.021	0.0023	0.0026	0.0157	0.1633	0.0117	0.0191	0.0088	0.0847	0.0196	0.0058	0.0018	0.0019	0.0909	0.0923	0.0092	0.0051	0.0093	0.028	0.0065	0.0145	0.1793
10	rs79966494	25406941	1.3	0.0765109106342586	3.4	0.121538743628758	0.0326426122906541	0.190457601211917	0.1353	0.0593	0.0069	0.0022	0.021	0.0023	0.0026	0.0157	0.1633	0.0117	0.0191	0.0088	0.0847	0.0196	0.0058	0.0018	0.0019	0.0909	0.0923	0.0092	0.0051	0.0093	0.028	0.0065	0.0145	0.1793
10	rs112257560	25408435	1.3	0.0765109106342586	3.41	0.114783892697204	0.0329003983655372	0.190354815795888	0.1353	0.0593	0.0069	0.0022	0.021	0.0023	0.0026	0.0157	0.1633	0.0117	0.0191	0.0088	0.0847	0.0196	0.0058	0.0018	0.0019	0.0909	0.0924	0.0092	0.0051	0.0093	0.028	0.0065	0.0145	0.1792
10	rs185828217	25417504	1.3	0.0765109106342586	3.42	0.108314757127468	0.0367132538537748	0.201877822249935	0.1351	0.0593	0.007	0.0022	0.021	0.0022	0.0026	0.0157	0.163	0.0117	0.0191	0.0089	0.0847	0.0196	0.0058	0.0018	0.0019	0.0911	0.0925	0.0092	0.0051	0.0094	0.0281	0.0066	0.0144	0.1792
10	rs4747512	25417900	1.3	0.0765109106342586	3.42	0.108314757127468	0.0477506812455978	0.247227084769851	0.1347	0.0592	0.0071	0.0022	0.021	0.0022	0.0026	0.0157	0.1626	0.0118	0.0191	0.009	0.0847	0.0196	0.0059	0.0018	0.0019	0.0913	0.0928	0.0091	0.0051	0.0096	0.0281	0.0067	0.0143	0.1791
10	rs16925403	25418512	1.31	0.0654431371829849	3.43	0.102124300974309	0.0868018210827067	0.290203331382721	0.1344	0.0594	0.0072	0.0022	0.021	0.0021	0.0025	0.0154	0.1618	0.0119	0.019	0.0089	0.0854	0.0196	0.006	0.0017	0.0019	0.0922	0.0927	0.0088	0.0052	0.01	0.0283	0.0068	0.0141	0.1785
10	rs16925405	25419620	1.32	0.055666547717423	3.43	0.102124300974309	0.146490863548161	0.371127511924022	0.1346	0.0593	0.0072	0.0022	0.0207	0.002	0.0024	0.015	0.1613	0.0121	0.0191	0.0089	0.0851	0.0198	0.006	0.0016	0.0018	0.0927	0.0933	0.0086	0.0052	0.0103	0.0286	0.0069	0.0139	0.1781
10	rs1926048	25425238	1.32	0.055666547717423	3.44	0.0962054431234386	0.327348234768418	0.444453970025949	0.1344	0.0588	0.0076	0.0022	0.0207	0.0021	0.0024	0.0146	0.1596	0.0121	0.019	0.0089	0.0842	0.0199	0.0061	0.0016	0.0021	0.094	0.0943	0.0083	0.0053	0.0111	0.0293	0.0072	0.0143	0.1767
10	rs17533011	25425714	1.32	0.055666547717423	3.44	0.0962054431234386	0.326023980647194	0.444719801924558	0.1344	0.0588	0.0076	0.0022	0.0207	0.0021	0.0024	0.0146	0.1595	0.0121	0.019	0.0089	0.0842	0.0199	0.0061	0.0016	0.0021	0.094	0.0943	0.0083	0.0053	0.0111	0.0293	0.0072	0.0143	0.1767
10	rs11014413	25425819	1.32	0.055666547717423	3.44	0.0962054431234386	0.325718781977659	0.444852733696396	0.1344	0.0588	0.0076	0.0022	0.0207	0.0021	0.0024	0.0146	0.1595	0.0121	0.019	0.0088	0.0842	0.0199	0.0061	0.0016	0.0021	0.094	0.0943	0.0083	0.0053	0.0111	0.0293	0.0072	0.0143	0.1767
10	rs12219205	25432195	1.32	0.055666547717423	3.45	0.090551063959542	0.336437799523289	0.450978953083495	0.1346	0.0587	0.0076	0.0023	0.0207	0.0021	0.0025	0.0145	0.1593	0.0122	0.0191	0.0089	0.0842	0.0199	0.0061	0.0015	0.0021	0.0941	0.0942	0.0083	0.0053	0.0111	0.0293	0.0072	0.0144	0.1766
10	rs61855460	25433273	1.32	0.055666547717423	3.45	0.090551063959542	0.337628444903876	0.450445358829611	0.1346	0.0587	0.0076	0.0023	0.0208	0.0021	0.0025	0.0145	0.1593	0.0122	0.0191	0.0089	0.0842	0.0199	0.0061	0.0015	0.0021	0.0941	0.0942	0.0083	0.0053	0.0111	0.0293	0.0072	0.0144	0.1766
10	rs72792064	25433794	1.32	0.055666547717423	3.45	0.090551063959542	0.337732082558603	0.450045272735287	0.1346	0.0587	0.0076	0.0023	0.0208	0.0021	0.0025	0.0145	0.1592	0.0122	0.0191	0.0089	0.0842	0.0199	0.0061	0.0015	0.0021	0.0941	0.0942	0.0084	0.0053	0.0111	0.0293	0.0072	0.0144	0.1766
10	rs75007914	25435437	1.32	0.055666547717423	3.46	0.0851540123614781	0.340692697621358	0.450845538870981	0.1347	0.0587	0.0076	0.0023	0.0209	0.0021	0.0026	0.0145	0.1591	0.0122	0.0191	0.0089	0.0841	0.0199	0.0061	0.0015	0.0021	0.0941	0.0942	0.0084	0.0053	0.0111	0.0293	0.0072	0.0144	0.1766
10	rs117376508	25436989	1.32	0.055666547717423	3.46	0.0851540123614781	0.347547681820095	0.449778600898753	0.1347	0.0587	0.0076	0.0023	0.0209	0.0021	0.0026	0.0144	0.159	0.0122	0.0191	0.0089	0.084	0.0199	0.006	0.0015	0.0021	0.0941	0.0942	0.0084	0.0053	0.0111	0.0294	0.0072	0.0144	0.1767
10	rs72792065	25441649	1.32	0.055666547717423	3.47	0.0800071130091993	0.366100023966943	0.444321069904285	0.1348	0.0588	0.0076	0.0023	0.0209	0.0021	0.0027	0.0143	0.1587	0.0121	0.0191	0.0089	0.0839	0.0198	0.006	0.0014	0.0021	0.0941	0.0943	0.0084	0.0053	0.0112	0.0294	0.0072	0.0145	0.1769
10	rs12240931	25441735	1.32	0.055666547717423	3.47	0.0800071130091993	0.366046003093585	0.44365672767458	0.1348	0.0588	0.0076	0.0023	0.0209	0.0021	0.0027	0.0143	0.1587	0.0121	0.0191	0.0089	0.0839	0.0198	0.006	0.0014	0.0021	0.0941	0.0943	0.0084	0.0053	0.0112	0.0294	0.0072	0.0145	0.1769
10	rs77121745	25449101	1.32	0.055666547717423	3.47	0.0800071130091993	0.376931196258178	0.439146223520979	0.1349	0.0587	0.0076	0.0024	0.0208	0.0022	0.0026	0.0142	0.1587	0.0121	0.019	0.0088	0.0838	0.0198	0.006	0.0014	0.0021	0.0943	0.0942	0.0083	0.0053	0.0112	0.0294	0.0072	0.0146	0.1771
10	rs113658056	25451311	1.32	0.055666547717423	3.47	0.0800071130091993	0.379237735280917	0.433591441658825	0.1349	0.0587	0.0076	0.0024	0.0208	0.0022	0.0026	0.0142	0.1587	0.0121	0.019	0.0088	0.0838	0.0198	0.006	0.0014	0.0021	0.0944	0.0941	0.0083	0.0053	0.0112	0.0294	0.0072	0.0146	0.1771
10	rs1934556	25455176	1.32	0.055666547717423	3.47	0.0800071130091993	0.378138491170401	0.426477510138837	0.135	0.0587	0.0076	0.0024	0.0208	0.0022	0.0026	0.0142	0.1587	0.0121	0.019	0.0088	0.0838	0.0197	0.006	0.0014	0.0021	0.0945	0.0941	0.0083	0.0053	0.0112	0.0293	0.0072	0.0146	0.1771
10	rs118142490	25462468	1.32	0.055666547717423	3.47	0.0800071130091993	0.379237735280917	0.410913404832249	0.1348	0.0586	0.0076	0.0024	0.0208	0.0022	0.0027	0.0142	0.1587	0.0121	0.019	0.0088	0.0839	0.0198	0.006	0.0014	0.0022	0.0947	0.094	0.0083	0.0053	0.0112	0.0292	0.0072	0.0147	0.1772
10	rs1001948	25466693	1.32	0.055666547717423	3.47	0.0800071130091993	0.38282147152389	0.399893319376163	0.1348	0.0585	0.0076	0.0024	0.0208	0.0022	0.0027	0.0142	0.1588	0.0121	0.019	0.0088	0.0839	0.0198	0.006	0.0014	0.0023	0.0948	0.0939	0.0083	0.0053	0.0112	0.0291	0.0072	0.0147	0.1772
10	rs11818773	25482005	1.32	0.055666547717423	3.47	0.0800071130091993	0.373157424441982	0.362427630360513	0.1341	0.058	0.0076	0.0025	0.0208	0.0024	0.0029	0.0142	0.1589	0.0121	0.0191	0.0088	0.0841	0.0199	0.006	0.0015	0.0025	0.0952	0.0938	0.0082	0.0053	0.0112	0.0291	0.0073	0.0147	0.177
10	rs77067981	25485703	1.32	0.055666547717423	3.47	0.0800071130091993	0.370326208363215	0.362804669109467	0.134	0.058	0.0076	0.0025	0.0207	0.0024	0.0029	0.0142	0.1588	0.0121	0.0191	0.0088	0.0841	0.0199	0.006	0.0015	0.0025	0.0953	0.0938	0.0082	0.0053	0.0112	0.029	0.0073	0.0147	0.177
10	rs7101310	25485777	1.32	0.055666547717423	3.47	0.0800071130091993	0.370163204617388	0.362804669109467	0.134	0.058	0.0076	0.0025	0.0207	0.0024	0.0029	0.0142	0.1588	0.0121	0.0191	0.0088	0.0841	0.0199	0.006	0.0015	0.0025	0.0953	0.0938	0.0082	0.0053	0.0112	0.029	0.0073	0.0147	0.177
10	rs117080668	25486278	1.32	0.055666547717423	3.47	0.0800071130091993	0.370271869711065	0.363307560459478	0.134	0.058	0.0076	0.0025	0.0207	0.0024	0.0029	0.0142	0.1588	0.0121	0.0191	0.0088	0.0841	0.0199	0.006	0.0015	0.0025	0.0953	0.0938	0.0082	0.0053	0.0112	0.029	0.0073	0.0147	0.177
10	rs117492462	25487105	1.32	0.055666547717423	3.47	0.0800071130091993	0.345184948094127	0.348431932377231	0.134	0.058	0.0076	0.0025	0.0207	0.0024	0.0029	0.0142	0.1588	0.0122	0.0191	0.0088	0.084	0.0199	0.0059	0.0015	0.0025	0.0953	0.0938	0.0082	0.0053	0.0111	0.0291	0.0072	0.0147	0.177
10	rs2765710	25511599	1.32	0.055666547717423	3.47	0.0800071130091993	0.369565837656067	0.379248704352578	0.1335	0.0579	0.0077	0.0026	0.0204	0.0024	0.003	0.0143	0.1586	0.0123	0.0191	0.0089	0.0838	0.0199	0.0061	0.0015	0.0026	0.0958	0.0939	0.008	0.0054	0.0113	0.0288	0.0073	0.0146	0.177
10	rs67679209	25517572	1.32	0.055666547717423	3.47	0.0800071130091993	0.416590262906994	0.408313077332514	0.1337	0.0579	0.0077	0.0025	0.0204	0.0024	0.0029	0.0144	0.1589	0.0124	0.0191	0.009	0.0836	0.0198	0.0061	0.0014	0.0027	0.0959	0.0938	0.0079	0.0054	0.0113	0.0288	0.0073	0.0146	0.1769
10	rs1931293	25523740	1.32	0.055666547717423	3.47	0.0800071130091993	0.453044357225733	0.426477510138837	0.1338	0.058	0.0078	0.0025	0.0204	0.0024	0.0029	0.0145	0.1593	0.0123	0.0193	0.0089	0.0833	0.0199	0.0061	0.0013	0.0027	0.0959	0.0936	0.0076	0.0054	0.0114	0.0288	0.0073	0.0146	0.1768
10	rs1339999	25532099	1.32	0.055666547717423	3.48	0.0751031739839783	0.463623382340429	0.438483950564184	0.1338	0.0579	0.0079	0.0025	0.0204	0.0024	0.0029	0.0145	0.1593	0.0123	0.0193	0.0089	0.0831	0.0199	0.0061	0.0013	0.0027	0.0959	0.0937	0.0076	0.0054	0.0114	0.0288	0.0073	0.0146	0.1768
10	rs2781259	25542911	1.32	0.055666547717423	3.48	0.0751031739839783	0.462347594837665	0.425557653857515	0.1338	0.0579	0.0079	0.0025	0.0204	0.0024	0.0029	0.0146	0.1593	0.0123	0.0193	0.0089	0.0831	0.0199	0.0061	0.0013	0.0027	0.0959	0.0937	0.0076	0.0054	0.0114	0.0288	0.0073	0.0146	0.1768
10	rs2807256	25555314	1.33	0.0470797710233837	3.48	0.0751031739839783	0.461558682061668	0.391778892761039	0.1339	0.0578	0.0079	0.0025	0.0204	0.0024	0.003	0.0149	0.1592	0.0123	0.0193	0.0088	0.0829	0.0199	0.006	0.0013	0.0027	0.0959	0.0939	0.0075	0.0054	0.0114	0.0288	0.0073	0.0146	0.1768
10	rs11014478	25558732	1.33	0.0470797710233837	3.48	0.0751031739839783	0.500668945637401	0.369989442003854	0.1338	0.0577	0.0079	0.0025	0.0204	0.0024	0.003	0.0151	0.1591	0.0122	0.0193	0.0087	0.0828	0.02	0.0059	0.0013	0.0027	0.0959	0.0939	0.0075	0.0054	0.0114	0.0289	0.0073	0.0146	0.177
10	rs2491198	25559939	1.33	0.0470797710233837	3.49	0.0704349946405554	0.442763414026748	0.350795078060429	0.1339	0.0577	0.0079	0.0026	0.0204	0.0024	0.003	0.0151	0.1591	0.0122	0.0193	0.0087	0.0827	0.02	0.0059	0.0014	0.0028	0.0959	0.0939	0.0075	0.0054	0.0113	0.0289	0.0073	0.0146	0.177
10	rs1413402	25564748	1.33	0.0470797710233837	3.5	0.0659953737268723	0.431424419792844	0.35766147099645	0.1341	0.0576	0.0079	0.0025	0.0205	0.0025	0.003	0.015	0.1592	0.0122	0.0193	0.0087	0.0827	0.02	0.0059	0.0014	0.0028	0.096	0.094	0.0075	0.0054	0.0113	0.0287	0.0073	0.0145	0.1767
10	rs75721564	25575282	1.33	0.0470797710233837	3.5	0.0659953737268723	0.439796561473479	0.379885244802095	0.1342	0.0575	0.0079	0.0025	0.0205	0.0025	0.003	0.0149	0.1592	0.0122	0.0193	0.0087	0.0826	0.02	0.0059	0.0014	0.0028	0.0962	0.0941	0.0074	0.0054	0.0113	0.0287	0.0073	0.0145	0.1765
10	rs78971816	25575682	1.33	0.0470797710233837	3.5	0.0659953737268723	0.440033547644708	0.381031769424645	0.1343	0.0575	0.0079	0.0025	0.0205	0.0025	0.003	0.0149	0.1592	0.0122	0.0193	0.0087	0.0826	0.02	0.0059	0.0014	0.0028	0.0962	0.0941	0.0074	0.0054	0.0113	0.0287	0.0073	0.0145	0.1765
10	rs67384011	25576578	1.33	0.0470797710233837	3.51	0.0617771177241036	0.438198552902844	0.383072416048527	0.1343	0.0575	0.0079	0.0025	0.0205	0.0025	0.003	0.0149	0.1592	0.0123	0.0193	0.0088	0.0826	0.02	0.0059	0.0014	0.0028	0.0962	0.0942	0.0074	0.0054	0.0113	0.0287	0.0074	0.0145	0.1764
10	rs78104485	25579331	1.34	0.0395827626793828	3.51	0.0617771177241036	0.328981935756415	0.428976954637315	0.1361	0.0566	0.0077	0.0025	0.0207	0.0027	0.0029	0.0141	0.1592	0.0126	0.0193	0.0089	0.0816	0.02	0.0062	0.0015	0.0029	0.0979	0.0956	0.0074	0.0056	0.0111	0.0287	0.0077	0.0144	0.1731
10	rs11597347	25580274	1.33	0.0470797710233837	3.51	0.0617771177241036	0.304138420067187	0.431348465334757	0.1367	0.056	0.0077	0.0025	0.0208	0.0029	0.0029	0.0138	0.1592	0.0127	0.0195	0.009	0.082	0.02	0.0064	0.0015	0.003	0.0979	0.0962	0.0074	0.0057	0.011	0.0287	0.0078	0.0143	0.1714
10	rs2807254	25581177	1.32	0.055666547717423	3.52	0.0577730493768559	0.179140242449081	0.313549655750438	0.1373	0.056	0.0073	0.0024	0.0208	0.0031	0.003	0.0138	0.1594	0.0129	0.0191	0.0089	0.0821	0.0197	0.0063	0.0017	0.0031	0.0994	0.0968	0.0072	0.0057	0.0106	0.029	0.0077	0.0144	0.1692
10	rs73608258	25581298	1.32	0.055666547717423	3.53	0.0539760163806611	0.156912704117	0.306225787468141	0.1379	0.0557	0.0072	0.0024	0.0208	0.0031	0.0029	0.0138	0.159	0.0128	0.019	0.0088	0.0825	0.0197	0.0063	0.0016	0.0031	0.0999	0.097	0.0071	0.0057	0.0104	0.029	0.0077	0.0144	0.1689
10	rs73608260	25581379	1.32	0.055666547717423	3.55	0.0469746249181148	0.133212185067754	0.304671654085224	0.1379	0.0556	0.0072	0.0024	0.0208	0.0031	0.0029	0.0138	0.159	0.0127	0.019	0.0088	0.0824	0.0197	0.0064	0.0016	0.0031	0.0996	0.0974	0.0071	0.0057	0.0104	0.0289	0.0077	0.0144	0.1692
10	rs1245966	25582586	1.33	0.0470797710233837	3.55	0.0469746249181148	0.094425089919153	0.227768889453881	0.1386	0.0548	0.0068	0.0021	0.0208	0.0029	0.0027	0.0141	0.1607	0.0126	0.0187	0.0083	0.0833	0.0194	0.0061	0.0016	0.0028	0.101	0.0974	0.0072	0.0056	0.0099	0.0288	0.0074	0.014	0.1693
10	rs12242545	25586279	1.34	0.0395827626793828	3.55	0.0469746249181148	0.0511208286311483	0.16068795149121	0.1391	0.0549	0.0064	0.002	0.0209	0.0028	0.0025	0.0144	0.1615	0.0125	0.0189	0.0075	0.0839	0.0191	0.0059	0.0014	0.0026	0.1018	0.0981	0.0073	0.0055	0.0093	0.0289	0.0072	0.0137	0.1692
10	rs58585465	25591541	1.34	0.0395827626793828	3.55	0.0469746249181148	0.0474966220093595	0.154910747788584	0.1392	0.0548	0.0064	0.0019	0.0209	0.0028	0.0024	0.0144	0.1619	0.0125	0.019	0.0074	0.0841	0.0191	0.0058	0.0014	0.0025	0.1012	0.0985	0.0073	0.0055	0.0092	0.0289	0.007	0.0137	0.1692
10	rs2807251	25595768	1.34	0.0395827626793828	3.55	0.0469746249181148	0.048905331692958	0.147420018860271	0.1392	0.0547	0.0063	0.0019	0.0209	0.0027	0.0024	0.0145	0.1621	0.0125	0.019	0.0074	0.0841	0.0191	0.0058	0.0014	0.0025	0.1011	0.0986	0.0073	0.0055	0.0092	0.0289	0.007	0.0136	0.1693
10	rs34966230	25608794	1.34	0.0395827626793828	3.55	0.0469746249181148	0.0495222678190736	0.143492290886994	0.1392	0.0546	0.0063	0.0019	0.0209	0.0027	0.0024	0.0146	0.1622	0.0125	0.019	0.0074	0.0841	0.0191	0.0058	0.0014	0.0025	0.1011	0.0986	0.0073	0.0055	0.0092	0.029	0.007	0.0136	0.1693
10	rs77060942	25610967	1.34	0.0395827626793828	3.55	0.0469746249181148	0.0497835938944735	0.143585361395857	0.1392	0.0546	0.0063	0.0019	0.0209	0.0027	0.0024	0.0146	0.1623	0.0125	0.019	0.0074	0.0841	0.0191	0.0057	0.0014	0.0025	0.1011	0.0986	0.0073	0.0055	0.0092	0.029	0.007	0.0136	0.1693
10	rs9919475	25616444	1.34	0.0395827626793828	3.55	0.0469746249181148	0.0502266873473041	0.142841410809335	0.1392	0.0545	0.0063	0.0019	0.0209	0.0027	0.0024	0.0147	0.1623	0.0125	0.019	0.0074	0.0841	0.0191	0.0057	0.0014	0.0025	0.1011	0.0986	0.0073	0.0055	0.0092	0.029	0.0069	0.0136	0.1693
10	rs78276822	25623190	1.34	0.0395827626793828	3.55	0.0469746249181148	0.0533857046793567	0.131221737686608	0.1393	0.0546	0.0061	0.0019	0.0208	0.0027	0.0023	0.0148	0.1628	0.0125	0.019	0.0073	0.084	0.0191	0.0056	0.0014	0.0024	0.1009	0.0984	0.0073	0.0055	0.0092	0.0292	0.0069	0.0135	0.1696
10	rs1760758	25637069	1.34	0.0395827626793828	3.55	0.0469746249181148	0.0477825032009291	0.117800852466429	0.1395	0.0541	0.006	0.0019	0.0208	0.0025	0.0022	0.0151	0.1634	0.0125	0.0191	0.0073	0.084	0.019	0.0055	0.0014	0.0024	0.1	0.0978	0.0076	0.0055	0.0091	0.0295	0.0068	0.0135	0.1706
10	rs74123864	25637491	1.34	0.0395827626793828	3.55	0.0469746249181148	0.0494733724283404	0.125239297911218	0.1396	0.0541	0.006	0.0019	0.0208	0.0025	0.0022	0.0151	0.1634	0.0125	0.0191	0.0074	0.0839	0.019	0.0055	0.0014	0.0024	0.1	0.0977	0.0076	0.0055	0.0091	0.0296	0.0068	0.0134	0.1707
10	rs66530488	25669873	1.34	0.0395827626793828	3.55	0.0469746249181148	0.0508879939589887	0.114189142361528	0.1399	0.0544	0.0058	0.002	0.0208	0.0025	0.0022	0.0152	0.1645	0.0125	0.019	0.0073	0.0832	0.019	0.0055	0.0014	0.0024	0.0995	0.097	0.0078	0.0056	0.0092	0.0295	0.0066	0.0134	0.1712
10	rs1754252	25671163	1.34	0.0395827626793828	3.55	0.0469746249181148	0.0491158013442697	0.114616867058012	0.1399	0.0544	0.0058	0.002	0.0208	0.0025	0.0022	0.0152	0.1645	0.0125	0.0189	0.0073	0.0832	0.019	0.0055	0.0014	0.0024	0.0995	0.097	0.0078	0.0056	0.0092	0.0295	0.0067	0.0134	0.1712
10	rs77757492	25674087	1.34	0.0395827626793828	3.55	0.0469746249181148	0.0482775804259886	0.107679661383449	0.1399	0.0544	0.0058	0.002	0.0208	0.0025	0.0022	0.0152	0.1647	0.0125	0.0189	0.0072	0.0831	0.019	0.0055	0.0014	0.0024	0.0993	0.0971	0.0078	0.0056	0.0092	0.0295	0.0067	0.0134	0.1713
10	rs11014527	25690861	1.34	0.0395827626793828	3.55	0.0469746249181148	0.0459294799207436	0.116075670936253	0.1397	0.0543	0.0059	0.002	0.0209	0.0025	0.0022	0.0153	0.1652	0.0125	0.019	0.0072	0.0825	0.0191	0.0055	0.0014	0.0024	0.099	0.0968	0.0079	0.0056	0.0092	0.0294	0.0066	0.0134	0.1719
10	rs10764543	25697921	1.34	0.0395827626793828	3.55	0.0469746249181148	0.0425180483153028	0.115645883994281	0.1398	0.0544	0.0059	0.002	0.0209	0.0025	0.0022	0.0153	0.1651	0.0126	0.019	0.0072	0.0825	0.0191	0.0056	0.0014	0.0024	0.099	0.0966	0.0079	0.0056	0.0092	0.0293	0.0066	0.0134	0.172
10	rs2480345	25701341	1.34	0.0395827626793828	3.55	0.0469746249181148	0.0458365837842245	0.127370324927929	0.1393	0.0545	0.0059	0.002	0.0209	0.0026	0.0022	0.0153	0.1658	0.0126	0.019	0.0072	0.0821	0.0191	0.0056	0.0014	0.0024	0.0986	0.0965	0.0079	0.0057	0.0092	0.0293	0.0066	0.0134	0.1723
10	rs75214374	25702828	1.34	0.0395827626793828	3.54	0.0503789001912993	0.0416713374841976	0.128887886765328	0.1392	0.0545	0.0059	0.0021	0.0209	0.0026	0.0023	0.0153	0.1659	0.0126	0.019	0.0072	0.0821	0.0191	0.0056	0.0014	0.0024	0.0985	0.0964	0.0079	0.0057	0.0092	0.0293	0.0067	0.0134	0.1723
10	rs2026055	25703541	1.34	0.0395827626793828	3.54	0.0503789001912993	0.0412811504175638	0.130861674616815	0.1392	0.0545	0.0059	0.0021	0.0209	0.0026	0.0023	0.0153	0.1658	0.0126	0.019	0.0072	0.0821	0.0191	0.0057	0.0014	0.0024	0.0985	0.0964	0.0079	0.0057	0.0092	0.0293	0.0067	0.0134	0.1723
10	rs11014536	25710272	1.34	0.0395827626793828	3.54	0.0503789001912993	0.0384412628670781	0.126747391541924	0.1391	0.0544	0.0059	0.0022	0.0207	0.0025	0.0024	0.0153	0.166	0.0126	0.0191	0.0072	0.082	0.0192	0.0057	0.0016	0.0024	0.0983	0.0961	0.008	0.0057	0.0093	0.0295	0.0067	0.0134	0.1721
10	rs7901978	25714970	1.34	0.0395827626793828	3.54	0.0503789001912993	0.03867491112211	0.127014223747842	0.1391	0.0544	0.0059	0.0022	0.0207	0.0025	0.0024	0.0153	0.166	0.0126	0.0191	0.0072	0.082	0.0192	0.0057	0.0016	0.0024	0.0983	0.0961	0.008	0.0057	0.0093	0.0295	0.0067	0.0134	0.1721
10	rs10828800	25715868	1.34	0.0395827626793828	3.53	0.0539760163806611	0.0388542431017539	0.125593537459367	0.139	0.0544	0.0059	0.0022	0.0207	0.0025	0.0024	0.0153	0.166	0.0126	0.0191	0.0072	0.082	0.0192	0.0057	0.0016	0.0024	0.0983	0.0962	0.008	0.0057	0.0093	0.0295	0.0067	0.0134	0.1721
10	rs1931292	25718456	1.34	0.0395827626793828	3.53	0.0539760163806611	0.0390202885823439	0.127281264844169	0.1389	0.0545	0.0059	0.0022	0.0207	0.0025	0.0024	0.0154	0.1661	0.0127	0.0191	0.0072	0.082	0.0192	0.0057	0.0016	0.0024	0.098	0.0963	0.008	0.0057	0.0093	0.0295	0.0067	0.0134	0.1721
10	rs78445360	25725522	1.34	0.0395827626793828	3.53	0.0539760163806611	0.0379632943451165	0.11823365136676	0.1389	0.0545	0.0059	0.0022	0.0207	0.0025	0.0024	0.0154	0.1661	0.0126	0.0191	0.0072	0.082	0.0192	0.0057	0.0016	0.0024	0.098	0.0963	0.008	0.0057	0.0093	0.0295	0.0067	0.0134	0.1721
10	rs76214879	25725945	1.34	0.0395827626793828	3.53	0.0539760163806611	0.0388542431017539	0.114959484431824	0.1388	0.0545	0.0059	0.0022	0.0207	0.0025	0.0024	0.0154	0.1661	0.0126	0.0191	0.0073	0.082	0.0192	0.0057	0.0016	0.0024	0.098	0.0962	0.008	0.0057	0.0093	0.0295	0.0067	0.0134	0.172
10	rs117347668	25727314	1.34	0.0395827626793828	3.45	0.090551063959542	0.0345152356926047	0.0912380688461112	0.1388	0.0545	0.0059	0.0022	0.0207	0.0025	0.0024	0.0154	0.1661	0.0127	0.0191	0.0073	0.0819	0.0192	0.0057	0.0016	0.0024	0.098	0.0962	0.008	0.0057	0.0093	0.0295	0.0067	0.0134	0.1721
10	rs11014562	25732966	1.35	0.0330775438811865	3.45	0.090551063959542	0.0333083619141414	0.102709789909883	0.1387	0.0546	0.0061	0.0023	0.0208	0.0026	0.0024	0.0158	0.1669	0.0127	0.0192	0.0073	0.0809	0.0192	0.0058	0.0016	0.0024	0.0978	0.0955	0.0078	0.0057	0.0093	0.0295	0.0067	0.0134	0.1723
10	rs34776560	25736865	1.35	0.0330775438811865	3.45	0.090551063959542	0.0299803347597878	0.121367439556563	0.1396	0.0546	0.0065	0.0022	0.0213	0.0027	0.0024	0.0167	0.1685	0.0127	0.0192	0.0076	0.0779	0.0191	0.0061	0.0016	0.0024	0.0969	0.0944	0.0079	0.0058	0.0092	0.0293	0.0066	0.0134	0.1727
10	rs12253054	25736937	1.35	0.0330775438811865	3.45	0.090551063959542	0.0314225148566255	0.121017717592685	0.1397	0.0546	0.0065	0.0022	0.0213	0.0027	0.0024	0.0167	0.1685	0.0127	0.0192	0.0076	0.0776	0.0191	0.0061	0.0016	0.0024	0.0969	0.0944	0.0079	0.0058	0.0092	0.0293	0.0066	0.0134	0.1729
10	rs4747521	25737382	1.35	0.0330775438811865	3.45	0.090551063959542	0.0312559563676415	0.102545696729776	0.1397	0.0545	0.0065	0.0022	0.0213	0.0027	0.0024	0.0168	0.1687	0.0127	0.0191	0.0076	0.0775	0.0191	0.0062	0.0016	0.0024	0.0971	0.0942	0.008	0.0058	0.0092	0.0293	0.0065	0.0134	0.1729
10	rs11014567	25740911	1.35	0.0330775438811865	3.45	0.090551063959542	0.0233958020248999	0.0956668466215838	0.1399	0.0544	0.0064	0.0022	0.0213	0.0027	0.0023	0.0171	0.169	0.0126	0.0188	0.0076	0.0775	0.0193	0.0061	0.0016	0.0024	0.097	0.094	0.008	0.0059	0.0091	0.0293	0.0064	0.0135	0.173
10	rs75561289	25741805	1.35	0.0330775438811865	3.46	0.0851540123614781	0.0224152264590927	0.101481579165474	0.14	0.0544	0.0065	0.0022	0.0213	0.0027	0.0023	0.0172	0.1692	0.0126	0.0187	0.0076	0.0774	0.0193	0.0061	0.0016	0.0023	0.0966	0.0939	0.008	0.0059	0.0091	0.0292	0.0065	0.0135	0.1731
10	rs77865867	25755296	1.35	0.0330775438811865	3.45	0.090551063959542	0.0233861364074811	0.118580322134213	0.1402	0.0545	0.0065	0.0022	0.0213	0.0027	0.0021	0.0175	0.1696	0.0127	0.0186	0.0078	0.0773	0.0193	0.0061	0.0015	0.0022	0.0959	0.0936	0.0081	0.0059	0.009	0.0291	0.0066	0.0135	0.1734
10	rs79314869	25756848	1.35	0.0330775438811865	3.46	0.0851540123614781	0.0239023753195035	0.117627900970223	0.1402	0.0545	0.0065	0.0022	0.0213	0.0027	0.0021	0.0175	0.1697	0.0127	0.0186	0.0078	0.0774	0.0193	0.0061	0.0015	0.0022	0.0958	0.0936	0.0081	0.0059	0.009	0.0291	0.0065	0.0135	0.1735
10	rs72782141	25762961	1.35	0.0330775438811865	3.45	0.090551063959542	0.0241289253091196	0.12347371658038	0.1402	0.0545	0.0065	0.0022	0.0212	0.0028	0.0021	0.0175	0.1697	0.0127	0.0186	0.0078	0.0774	0.0193	0.0061	0.0015	0.0021	0.0958	0.0936	0.0081	0.0059	0.009	0.0291	0.0065	0.0135	0.1735
10	rs67290477	25763679	1.35	0.0330775438811865	3.45	0.090551063959542	0.0254589451446876	0.13032226683604	0.1402	0.0545	0.0065	0.0021	0.0212	0.0028	0.0021	0.0175	0.1697	0.0127	0.0186	0.0078	0.0774	0.0193	0.0061	0.0015	0.0021	0.0958	0.0937	0.0081	0.0059	0.009	0.0291	0.0065	0.0135	0.1735
10	rs111833120	25769873	1.35	0.0330775438811865	3.45	0.090551063959542	0.0263741736043693	0.140987686878883	0.1402	0.0544	0.0066	0.0021	0.0212	0.0028	0.0021	0.0176	0.1699	0.0127	0.0186	0.0078	0.0776	0.0193	0.0062	0.0014	0.0021	0.0954	0.0935	0.0082	0.0059	0.0091	0.0292	0.0066	0.0135	0.1735
10	rs2987834	25773997	1.35	0.0330775438811865	3.43	0.102124300974309	0.0264163233278046	0.154623866827518	0.1402	0.0544	0.0066	0.0021	0.0212	0.0028	0.0021	0.0176	0.17	0.0127	0.0186	0.0078	0.0779	0.0193	0.0062	0.0014	0.0021	0.0952	0.0934	0.0082	0.0059	0.0091	0.0292	0.0066	0.0135	0.1734
10	rs56086430	25777936	1.35	0.0330775438811865	3.42	0.108314757127468	0.026007402816899	0.147608008188016	0.1402	0.0544	0.0066	0.0021	0.0212	0.0027	0.0021	0.0176	0.17	0.0127	0.0186	0.0078	0.0779	0.0193	0.0062	0.0014	0.0021	0.0952	0.0934	0.0082	0.0058	0.0091	0.0292	0.0067	0.0135	0.1734
10	rs16925961	25782535	1.36	0.0274689319808498	3.42	0.108314757127468	0.027648718788514	0.155964265666792	0.1403	0.0545	0.0066	0.0021	0.0211	0.0027	0.002	0.0176	0.1701	0.0128	0.0186	0.0078	0.0784	0.0192	0.0062	0.0014	0.002	0.0945	0.0937	0.0082	0.0058	0.0091	0.0295	0.0066	0.0135	0.1731
10	rs6482486	25785043	1.36	0.0274689319808498	3.42	0.108314757127468	0.0300726895018029	0.171471809883169	0.1403	0.0545	0.0067	0.002	0.0211	0.0027	0.0019	0.0176	0.1702	0.0128	0.0186	0.0079	0.0787	0.0192	0.0062	0.0014	0.002	0.0941	0.0939	0.0082	0.0057	0.0091	0.0296	0.0066	0.0136	0.173
10	rs3886351	25786177	1.36	0.0274689319808498	3.42	0.108314757127468	0.038126704056844	0.209578943971884	0.1411	0.0545	0.0067	0.0019	0.0211	0.0026	0.0018	0.0175	0.1707	0.0128	0.0186	0.008	0.078	0.0191	0.0063	0.0013	0.0018	0.0943	0.0936	0.0084	0.0056	0.0091	0.0294	0.0067	0.0137	0.1727
10	rs75547204	25787023	1.36	0.0274689319808498	3.41	0.114783892697204	0.0423712310370792	0.223310497914428	0.1411	0.0546	0.0067	0.0019	0.021	0.0025	0.0017	0.0175	0.1708	0.0128	0.0186	0.0081	0.0782	0.0191	0.0063	0.0013	0.0017	0.0939	0.094	0.0083	0.0056	0.0091	0.0294	0.0067	0.0137	0.1725
10	rs11014581	25791510	1.36	0.0274689319808498	3.41	0.114783892697204	0.0499473940299033	0.249357999179389	0.1413	0.0545	0.0068	0.0019	0.021	0.0025	0.0017	0.0175	0.1707	0.0129	0.0186	0.0082	0.0783	0.0191	0.0063	0.0013	0.0016	0.0936	0.0942	0.0083	0.0056	0.0092	0.0294	0.0067	0.0138	0.1724
10	rs11014593	25811347	1.37	0.0226652410801554	3.41	0.114783892697204	0.0568895565699024	0.266955133940926	0.1412	0.0545	0.0068	0.0019	0.021	0.0025	0.0016	0.0176	0.1708	0.0129	0.0186	0.0083	0.0785	0.0191	0.0063	0.0012	0.0016	0.0933	0.0945	0.0082	0.0056	0.0092	0.0294	0.0067	0.0138	0.1722
10	rs3923088	25815417	1.37	0.0226652410801554	3.41	0.114783892697204	0.063344647764879	0.273288684295087	0.1413	0.0545	0.0069	0.0019	0.021	0.0026	0.0016	0.0176	0.1707	0.0129	0.0186	0.0083	0.0785	0.0191	0.0063	0.0012	0.0016	0.0935	0.0942	0.0082	0.0056	0.0092	0.0294	0.0067	0.0138	0.1721
10	rs76461558	25820704	1.37	0.0226652410801554	3.41	0.114783892697204	0.0635562063833337	0.252170644269592	0.1413	0.0545	0.0069	0.0019	0.021	0.0026	0.0016	0.0176	0.1709	0.0128	0.0186	0.0083	0.0785	0.019	0.0063	0.0012	0.0016	0.0934	0.0941	0.0082	0.0056	0.0092	0.0293	0.0067	0.0138	0.1722
10	rs10508700	25821318	1.37	0.0226652410801554	3.41	0.114783892697204	0.0634022995205393	0.250256959150218	0.1413	0.0545	0.0069	0.0019	0.021	0.0026	0.0016	0.0176	0.1709	0.0128	0.0186	0.0083	0.0785	0.019	0.0063	0.0012	0.0016	0.0934	0.0941	0.0082	0.0056	0.0092	0.0293	0.0067	0.0138	0.1722
10	rs75911295	25842594	1.38	0.0185789308352599	3.41	0.114783892697204	0.0226504601103736	0.227114652465071	0.14	0.0546	0.0068	0.0018	0.0208	0.0025	0.0017	0.0181	0.1718	0.0132	0.0183	0.008	0.0796	0.0193	0.0064	0.0014	0.0015	0.0928	0.0923	0.0084	0.0057	0.0091	0.0285	0.0066	0.0142	0.1737
10	rs117712295	25843861	1.38	0.0185789308352599	3.41	0.114783892697204	0.0222562756592758	0.22591680768876	0.1399	0.0546	0.0068	0.0018	0.0208	0.0025	0.0017	0.0181	0.1719	0.0132	0.0183	0.008	0.0797	0.0193	0.0064	0.0014	0.0015	0.0928	0.0923	0.0084	0.0057	0.0091	0.0285	0.0066	0.0142	0.1738
10	rs1414052	25845329	1.38	0.0185789308352599	3.41	0.114783892697204	0.0222562756592758	0.23072049778309	0.1398	0.0546	0.0068	0.0018	0.0208	0.0025	0.0017	0.0181	0.1719	0.0132	0.0183	0.008	0.0797	0.0193	0.0064	0.0014	0.0015	0.0928	0.0923	0.0084	0.0057	0.0091	0.0285	0.0066	0.0143	0.1738
10	rs116962282	25846945	1.38	0.0185789308352599	3.44	0.0962054431234386	0.0219592795393869	0.231268441210747	0.1397	0.0546	0.0068	0.0018	0.0208	0.0025	0.0017	0.0181	0.1719	0.0132	0.0183	0.008	0.0797	0.0194	0.0064	0.0014	0.0015	0.0928	0.0923	0.0084	0.0057	0.0091	0.0285	0.0066	0.0143	0.1738
10	rs79297190	25858625	1.38	0.0185789308352599	3.44	0.0962054431234386	0.0188205687528336	0.226569922258789	0.1395	0.0545	0.0068	0.0018	0.0208	0.0025	0.0017	0.0182	0.1721	0.0132	0.0183	0.008	0.0798	0.0194	0.0064	0.0014	0.0015	0.0927	0.0921	0.0084	0.0058	0.0091	0.0284	0.0066	0.0143	0.174
10	rs11815379	25862212	1.38	0.0185789308352599	3.43	0.102124300974309	0.0135817959295665	0.228860641011915	0.1389	0.0543	0.0068	0.0017	0.0207	0.0024	0.0017	0.0183	0.1725	0.0132	0.0183	0.008	0.08	0.0194	0.0064	0.0014	0.0015	0.0925	0.0918	0.0085	0.0059	0.009	0.0285	0.0066	0.0144	0.1743
10	rs17557337	25864654	1.38	0.0185789308352599	3.43	0.102124300974309	0.0112702183667219	0.222011047405546	0.1389	0.0544	0.0067	0.0018	0.0207	0.0024	0.0017	0.0183	0.1728	0.0133	0.0184	0.008	0.0801	0.0194	0.0064	0.0015	0.0015	0.0923	0.0918	0.0085	0.0058	0.0089	0.0284	0.0066	0.0145	0.1742
10	rs17557638	25867000	1.38	0.0185789308352599	3.43	0.102124300974309	0.00934586112352138	0.225699239170223	0.1388	0.0544	0.0067	0.0018	0.0207	0.0023	0.0017	0.0184	0.1731	0.0133	0.0184	0.0081	0.0803	0.0195	0.0064	0.0015	0.0015	0.092	0.0918	0.0085	0.0057	0.0088	0.0283	0.0066	0.0145	0.174
10	rs74942140	25875942	1.38	0.0185789308352599	3.44	0.0962054431234386	0.00769872470292516	0.204609657644606	0.1388	0.0546	0.0067	0.0018	0.0207	0.0023	0.0018	0.0184	0.1736	0.0134	0.0185	0.0081	0.0807	0.0193	0.0062	0.0015	0.0014	0.0916	0.0918	0.0085	0.0056	0.0087	0.0284	0.0065	0.0145	0.1739
10	rs17558301	25880459	1.38	0.0185789308352599	3.45	0.090551063959542	0.00793412548231827	0.190766070545243	0.1389	0.0546	0.0066	0.0018	0.0206	0.0022	0.0018	0.0184	0.1739	0.0134	0.0185	0.0081	0.0809	0.0193	0.0061	0.0015	0.0014	0.0913	0.0918	0.0085	0.0055	0.0087	0.0285	0.0065	0.0145	0.1738
10	rs74817103	25885933	1.38	0.0185789308352599	3.45	0.090551063959542	0.00835365240929758	0.184222407867754	0.1389	0.0546	0.0066	0.0018	0.0206	0.0022	0.0018	0.0184	0.174	0.0134	0.0185	0.0081	0.0811	0.0193	0.006	0.0015	0.0014	0.0912	0.0918	0.0085	0.0055	0.0087	0.0285	0.0064	0.0145	0.1737
10	rs10828833	25888180	1.38	0.0185789308352599	3.45	0.090551063959542	0.00838522145561801	0.184120783360023	0.1389	0.0546	0.0066	0.0018	0.0206	0.0022	0.0018	0.0184	0.174	0.0134	0.0185	0.0081	0.0811	0.0193	0.006	0.0015	0.0014	0.0912	0.0918	0.0085	0.0055	0.0087	0.0285	0.0064	0.0145	0.1737
10	rs3003953	25889149	1.38	0.0185789308352599	3.45	0.090551063959542	0.00838522145561801	0.183105595958384	0.1389	0.0546	0.0066	0.0018	0.0206	0.0022	0.0018	0.0184	0.1741	0.0134	0.0185	0.0081	0.0811	0.0193	0.006	0.0015	0.0014	0.0912	0.0918	0.0085	0.0055	0.0087	0.0285	0.0064	0.0145	0.1737
10	rs10764567	25894777	1.38	0.0185789308352599	3.45	0.090551063959542	0.00869200789797859	0.183816025136893	0.1389	0.0546	0.0066	0.0018	0.0206	0.0022	0.0018	0.0184	0.1741	0.0134	0.0185	0.0082	0.0812	0.0193	0.006	0.0015	0.0014	0.0911	0.0917	0.0085	0.0055	0.0087	0.0285	0.0064	0.0146	0.1736
10	rs868691	25905876	1.38	0.0185789308352599	3.45	0.090551063959542	0.00828630999104696	0.186360950243274	0.1392	0.0548	0.0066	0.0019	0.0206	0.0022	0.0019	0.0183	0.174	0.0134	0.0185	0.0082	0.0812	0.0193	0.006	0.0015	0.0014	0.0909	0.0917	0.0086	0.0054	0.0087	0.0285	0.0064	0.0147	0.1733
10	rs12775535	25918879	1.38	0.0185789308352599	3.45	0.090551063959542	0.00339718373811235	0.152335667449292	0.1413	0.056	0.0066	0.0022	0.0206	0.0022	0.0023	0.0187	0.1712	0.0135	0.0189	0.008	0.0804	0.0197	0.0059	0.0018	0.0015	0.0883	0.0912	0.0089	0.0059	0.0087	0.0289	0.0067	0.0151	0.1725
10	rs2887107	25930834	1.38	0.0185789308352599	3.45	0.090551063959542	0.00381632111092726	0.160300473335357	0.1413	0.0562	0.0066	0.0023	0.0206	0.0022	0.0023	0.0187	0.1711	0.0135	0.0189	0.0081	0.0804	0.0197	0.0059	0.0019	0.0015	0.0882	0.0911	0.0089	0.0059	0.0087	0.0289	0.0068	0.0151	0.1724
10	rs56735767	25934258	1.38	0.0185789308352599	3.45	0.090551063959542	0.00394543143172097	0.162143937391934	0.1413	0.0562	0.0066	0.0022	0.0206	0.0022	0.0023	0.0187	0.1711	0.0135	0.0189	0.0081	0.0805	0.0197	0.0059	0.0019	0.0015	0.0882	0.0911	0.0089	0.0059	0.0087	0.0289	0.0068	0.0151	0.1725
10	rs7072020	25937453	1.38	0.0185789308352599	3.45	0.090551063959542	0.00403425394652732	0.160591050923285	0.1414	0.0562	0.0066	0.0022	0.0206	0.0022	0.0023	0.0187	0.1711	0.0134	0.0189	0.0081	0.0805	0.0197	0.0059	0.0018	0.0015	0.0882	0.0911	0.0089	0.0059	0.0088	0.0289	0.0068	0.0151	0.1725
10	rs118017651	25940716	1.38	0.0185789308352599	3.45	0.090551063959542	0.00387300982189592	0.159816591465539	0.1414	0.0562	0.0066	0.0022	0.0206	0.0022	0.0023	0.0187	0.1711	0.0135	0.0189	0.0081	0.0804	0.0197	0.0059	0.0018	0.0015	0.0882	0.0911	0.0089	0.0059	0.0088	0.0289	0.0068	0.0151	0.1725
10	rs117690652	25941313	1.38	0.0185789308352599	3.44	0.0962054431234386	0.00382613267754736	0.160881814645972	0.1414	0.0563	0.0066	0.0022	0.0206	0.0022	0.0023	0.0187	0.171	0.0135	0.0189	0.0081	0.0804	0.0197	0.0059	0.0018	0.0015	0.0882	0.0911	0.0089	0.0059	0.0088	0.0289	0.0068	0.0151	0.1725
10	rs2367977	25959786	1.38	0.0185789308352599	3.44	0.0962054431234386	0.00383104592084283	0.161269788849261	0.1417	0.0564	0.0065	0.0021	0.0206	0.0022	0.0023	0.0186	0.1709	0.0135	0.0189	0.0081	0.0804	0.0197	0.0059	0.0019	0.0015	0.0882	0.091	0.0087	0.0059	0.0088	0.0289	0.0067	0.015	0.1726
10	rs11014672	25969102	1.38	0.0185789308352599	3.44	0.0962054431234386	0.00391533550384823	0.152525884493987	0.1418	0.0565	0.0065	0.0022	0.0206	0.0022	0.0024	0.0186	0.1707	0.0134	0.0189	0.0081	0.0805	0.0196	0.006	0.0018	0.0015	0.0882	0.0909	0.0087	0.0059	0.0088	0.0289	0.0068	0.015	0.1725
10	rs12764086	25970447	1.38	0.0185789308352599	3.43	0.102124300974309	0.00423786836844337	0.155676690275074	0.1418	0.0565	0.0065	0.0022	0.0206	0.0022	0.0024	0.0186	0.1707	0.0134	0.0189	0.0081	0.0805	0.0197	0.006	0.0018	0.0015	0.0881	0.0909	0.0087	0.0059	0.0089	0.0289	0.0068	0.015	0.1725
10	rs4749061	25983382	1.38	0.0185789308352599	3.43	0.102124300974309	0.0039883791866626	0.143492290886994	0.1419	0.0565	0.0065	0.0022	0.0206	0.0022	0.0024	0.0185	0.1704	0.0133	0.019	0.0082	0.0805	0.0197	0.006	0.0019	0.0016	0.0884	0.0908	0.0087	0.0059	0.0089	0.0289	0.0068	0.015	0.1724
10	rs76124969	25984701	1.38	0.0185789308352599	3.43	0.102124300974309	0.00378457060535469	0.141080163726806	0.1419	0.0568	0.0065	0.0022	0.0206	0.0022	0.0024	0.0185	0.1703	0.0133	0.019	0.0082	0.0803	0.0197	0.006	0.0019	0.0016	0.0884	0.0907	0.0087	0.0059	0.0089	0.0289	0.0068	0.015	0.1723
10	rs10764580	25986499	1.38	0.0185789308352599	3.42	0.108314757127468	0.00392284245725702	0.103861291198418	0.1423	0.0571	0.0064	0.0024	0.0206	0.0024	0.0027	0.0184	0.1695	0.0136	0.0188	0.0082	0.0805	0.0195	0.006	0.002	0.0018	0.0885	0.0897	0.0086	0.0061	0.0091	0.0293	0.007	0.0148	0.1718
10	rs9971041	25987141	1.38	0.0185789308352599	3.42	0.108314757127468	0.00260645483960326	0.0705940384961114	0.143	0.057	0.0065	0.0026	0.0206	0.0024	0.0028	0.0182	0.1703	0.0139	0.0191	0.0081	0.0805	0.0191	0.0062	0.0022	0.0022	0.088	0.0874	0.0086	0.0065	0.0091	0.0296	0.0069	0.0147	0.1719
10	rs2505502	25988527	1.37	0.0226652410801554	3.42	0.108314757127468	0.00363600314324956	0.036264948426198	0.1443	0.0563	0.0061	0.0028	0.0207	0.0027	0.0033	0.0182	0.1708	0.0142	0.019	0.0076	0.0805	0.0188	0.0064	0.0023	0.0025	0.0863	0.0865	0.0087	0.0068	0.0092	0.0295	0.007	0.0148	0.1719
10	rs7091819	25988830	1.37	0.0226652410801554	3.42	0.108314757127468	0.00534806754215246	0.0403786316930395	0.1444	0.0562	0.0061	0.0029	0.0206	0.0027	0.0033	0.0182	0.1708	0.0143	0.0191	0.0076	0.0804	0.0188	0.0065	0.0024	0.0025	0.0861	0.0865	0.0087	0.0068	0.0092	0.0296	0.0071	0.0148	0.1719
10	rs2504176	25989773	1.37	0.0226652410801554	3.42	0.108314757127468	0.00572179845864035	0.0426802090410908	0.1445	0.0561	0.0061	0.0029	0.0206	0.0027	0.0034	0.0181	0.171	0.0143	0.0191	0.0076	0.0804	0.0187	0.0066	0.0028	0.0025	0.0858	0.0859	0.0087	0.0068	0.0091	0.0295	0.0071	0.0148	0.1719
10	rs66563810	25991698	1.36	0.0274689319808498	3.41	0.114783892697204	0.00883211393242561	0.0664803359567681	0.1445	0.0561	0.0066	0.0029	0.0205	0.0027	0.0035	0.018	0.1706	0.0141	0.0193	0.0074	0.0809	0.0188	0.0071	0.0028	0.0025	0.0847	0.0854	0.0088	0.007	0.009	0.0297	0.0077	0.0148	0.1721
10	rs2442826	25991772	1.36	0.0274689319808498	3.4	0.121538743628758	0.00863644206929092	0.0585015898902488	0.1445	0.056	0.0066	0.0029	0.0206	0.0027	0.0035	0.018	0.1706	0.0141	0.0193	0.0074	0.081	0.0188	0.007	0.0028	0.0025	0.0845	0.0854	0.0088	0.0071	0.009	0.0295	0.0077	0.0148	0.172
10	Affx-2991744	25995733	1.37	0.0226652410801554	3.39	0.128586294370088	0.0128998809411904	0.042907804515862	0.1447	0.0559	0.0068	0.0031	0.0209	0.0027	0.0035	0.0179	0.1709	0.0138	0.0193	0.0072	0.0809	0.0184	0.0071	0.003	0.0027	0.0846	0.0841	0.0089	0.0072	0.0091	0.0295	0.0078	0.015	0.1723
10	rs10764581	25996101	1.37	0.0226652410801554	3.35	0.159841057206343	0.0121778328391218	0.0464451025274072	0.1445	0.0559	0.0068	0.0031	0.0209	0.0027	0.0035	0.0179	0.1707	0.0138	0.0193	0.0072	0.0808	0.0183	0.0071	0.003	0.0027	0.0849	0.0841	0.0089	0.0072	0.0091	0.0294	0.0078	0.015	0.1726
10	rs10828854	25998218	1.37	0.0226652410801554	3.35	0.159841057206343	0.0123463610114033	0.0398810790597728	0.1443	0.056	0.0069	0.0031	0.0209	0.0026	0.0035	0.0179	0.1706	0.0137	0.0192	0.0071	0.0808	0.0182	0.0072	0.003	0.0027	0.0848	0.0841	0.0087	0.0072	0.0091	0.0295	0.0077	0.0151	0.1731
10	rs10828856	25998924	1.37	0.0226652410801554	3.35	0.159841057206343	0.00542512165815026	0.0159566419469224	0.1447	0.0563	0.007	0.0032	0.0209	0.0027	0.0034	0.018	0.1711	0.0136	0.0188	0.0072	0.0802	0.0181	0.0072	0.003	0.0028	0.0856	0.0833	0.0087	0.0071	0.0089	0.0294	0.0077	0.0148	0.1733
10	rs10828857	25999578	1.37	0.0226652410801554	3.35	0.159841057206343	0.00550630246816235	0.0272449100544205	0.1442	0.0566	0.0071	0.0031	0.021	0.0026	0.0032	0.0182	0.1715	0.0138	0.0189	0.0073	0.0795	0.0179	0.0072	0.0029	0.0028	0.086	0.083	0.0087	0.007	0.009	0.0293	0.0078	0.0152	0.1732
10	rs113580677	25999826	1.37	0.0226652410801554	3.35	0.159841057206343	0.00657096995626859	0.0363177727283322	0.1442	0.0566	0.0073	0.0032	0.021	0.0025	0.0033	0.0182	0.1713	0.0138	0.019	0.0074	0.0793	0.018	0.0072	0.0029	0.0028	0.0859	0.083	0.0088	0.007	0.009	0.0291	0.0079	0.0152	0.1731
10	rs2504183	26002248	1.36	0.0274689319808498	3.35	0.159841057206343	0.00896917737303815	0.0445739686724164	0.1439	0.0567	0.0073	0.0032	0.021	0.0025	0.0032	0.0183	0.1713	0.0138	0.0191	0.0076	0.0793	0.018	0.0072	0.0029	0.0029	0.0857	0.0828	0.0088	0.0069	0.0092	0.0292	0.008	0.0154	0.1727
10	rs2887128	26005356	1.36	0.0274689319808498	3.35	0.159841057206343	0.00875717843464435	0.0423964746486491	0.1441	0.0566	0.0073	0.0032	0.021	0.0025	0.0032	0.0183	0.1713	0.0138	0.0191	0.0076	0.0792	0.018	0.0072	0.0029	0.0029	0.0856	0.083	0.0088	0.0069	0.0092	0.0292	0.0079	0.0154	0.1726
10	rs2505447	26017913	1.36	0.0274689319808498	3.35	0.159841057206343	0.00714760549847518	0.0376497319331848	0.1443	0.0566	0.0073	0.0033	0.0209	0.0025	0.0032	0.0184	0.1713	0.0138	0.019	0.0076	0.0794	0.018	0.0072	0.0029	0.0029	0.0855	0.0829	0.0089	0.0069	0.0091	0.0293	0.0079	0.0153	0.1724
10	rs2505454	26023950	1.36	0.0274689319808498	3.35	0.159841057206343	0.0112194539367559	0.0653825876454319	0.1452	0.0562	0.007	0.0031	0.0204	0.0025	0.0032	0.0194	0.1703	0.0145	0.0196	0.0078	0.0786	0.0175	0.0075	0.0028	0.0029	0.0855	0.0813	0.0101	0.0071	0.0091	0.03	0.0083	0.0152	0.1712
10	rs76567003	26024518	1.36	0.0274689319808498	3.36	0.151554094423325	0.0118459479806977	0.0725106983371063	0.1452	0.0562	0.007	0.0031	0.0204	0.0025	0.0032	0.0194	0.1702	0.0145	0.0196	0.0078	0.0787	0.0175	0.0075	0.0028	0.0029	0.0855	0.0814	0.0101	0.0071	0.0091	0.03	0.0084	0.0152	0.1711
10	rs2263000	26026785	1.36	0.0274689319808498	3.36	0.151554094423325	0.0179678232641227	0.0833876767461409	0.1452	0.0562	0.0071	0.0031	0.0206	0.0025	0.0032	0.0196	0.1699	0.0146	0.0197	0.0078	0.0788	0.0174	0.0075	0.0028	0.0029	0.0855	0.0812	0.0102	0.007	0.009	0.0299	0.0088	0.0153	0.1707
10	rs2442865	26028530	1.34	0.0395827626793828	3.37	0.143587140072381	0.063037754687477	0.223093750891437	0.1443	0.0574	0.0072	0.0029	0.0204	0.0023	0.003	0.0202	0.1677	0.0154	0.0197	0.0084	0.0795	0.0171	0.0075	0.0027	0.0028	0.0858	0.0798	0.0111	0.007	0.0088	0.0302	0.0099	0.0151	0.1704
10	rs2367879	26030898	1.34	0.0395827626793828	3.38	0.135933471893229	0.0853956744013605	0.28025007722572	0.1444	0.0575	0.0071	0.0027	0.0204	0.0022	0.0028	0.0204	0.1674	0.0155	0.0198	0.0085	0.0795	0.017	0.0074	0.0026	0.0027	0.0862	0.0798	0.0112	0.0069	0.0086	0.0301	0.01	0.015	0.1706
10	rs55696357	26032135	1.34	0.0395827626793828	3.4	0.121538743628758	0.0920098583727754	0.293977715466915	0.1444	0.0575	0.0071	0.0027	0.0204	0.0022	0.0028	0.0205	0.1673	0.0155	0.0198	0.0085	0.0796	0.017	0.0073	0.0025	0.0026	0.0862	0.0799	0.0113	0.0069	0.0086	0.0301	0.0101	0.0149	0.1707
10	rs2442863	26033058	1.34	0.0395827626793828	3.4	0.121538743628758	0.0992460821205112	0.312465849071451	0.1443	0.0576	0.0071	0.0026	0.0203	0.0022	0.0027	0.0205	0.1673	0.0156	0.0198	0.0086	0.0797	0.017	0.0073	0.0025	0.0026	0.0862	0.0799	0.0113	0.0069	0.0086	0.0301	0.0101	0.0149	0.1707
10	rs2442861	26034214	1.34	0.0395827626793828	3.37	0.143587140072381	0.109997285613495	0.348680468442254	0.1442	0.0576	0.0071	0.0026	0.0203	0.0022	0.0027	0.0205	0.1672	0.0156	0.0198	0.0086	0.0796	0.0171	0.0074	0.0025	0.0026	0.0861	0.0799	0.0113	0.0068	0.0087	0.0301	0.0102	0.015	0.1706
10	rs7919728	26034881	1.34	0.0395827626793828	3.37	0.143587140072381	0.118900749898775	0.361925085211173	0.1443	0.0576	0.0072	0.0026	0.0203	0.0021	0.0026	0.0205	0.1671	0.0157	0.0198	0.0086	0.0796	0.0171	0.0073	0.0025	0.0026	0.0862	0.0799	0.0113	0.0068	0.0087	0.0301	0.0102	0.015	0.1705
10	Affx-35506873	26040321	1.33	0.0470797710233837	3.37	0.143587140072381	0.146555903886713	0.377467982045048	0.1445	0.058	0.0071	0.0025	0.0201	0.002	0.0026	0.0205	0.1673	0.0157	0.0196	0.0088	0.0793	0.0169	0.0073	0.0024	0.0026	0.0861	0.0801	0.0113	0.0068	0.0085	0.0302	0.0102	0.015	0.1707
10	rs72781670	26040885	1.33	0.0470797710233837	3.37	0.143587140072381	0.162662959196639	0.389084330824566	0.1446	0.058	0.0071	0.0025	0.0201	0.002	0.0026	0.0205	0.1674	0.0158	0.0196	0.0088	0.0792	0.0169	0.0072	0.0024	0.0026	0.0861	0.08	0.0113	0.0068	0.0085	0.0303	0.0102	0.0149	0.1708
10	rs723372	26043135	1.33	0.0470797710233837	3.36	0.151554094423325	0.178993928795383	0.397054497702307	0.1451	0.0581	0.0072	0.0025	0.0199	0.0019	0.0025	0.0207	0.1668	0.0158	0.0195	0.0089	0.0791	0.017	0.007	0.0024	0.0027	0.0859	0.0796	0.0114	0.0068	0.0084	0.0305	0.01	0.0149	0.1716
10	rs79367173	26049414	1.33	0.0470797710233837	3.36	0.151554094423325	0.140707503213311	0.423719548513915	0.1451	0.0582	0.0072	0.0025	0.0199	0.0019	0.0025	0.0207	0.1672	0.0159	0.0195	0.009	0.0789	0.0171	0.0073	0.0023	0.0027	0.0855	0.0796	0.0114	0.0068	0.0086	0.0306	0.0099	0.0148	0.1714
10	rs61848855	26053070	1.33	0.0470797710233837	3.38	0.135933471893229	0.125814305824939	0.429503653545232	0.1451	0.0583	0.0072	0.0025	0.0199	0.0019	0.0025	0.0206	0.1674	0.0159	0.0195	0.0091	0.0789	0.0171	0.0074	0.0023	0.0027	0.0853	0.0796	0.0114	0.0068	0.0087	0.0306	0.0098	0.0148	0.1713
10	rs2505476	26053868	1.33	0.0470797710233837	3.38	0.135933471893229	0.120224004202054	0.422932446542514	0.1451	0.0583	0.0072	0.0025	0.0199	0.0019	0.0025	0.0206	0.1674	0.0159	0.0195	0.0091	0.0788	0.0171	0.0075	0.0023	0.0027	0.0852	0.0796	0.0113	0.0068	0.0087	0.0306	0.0098	0.0148	0.1713
10	rs7070912	26055390	1.33	0.0470797710233837	3.39	0.128586294370088	0.117415672936445	0.445916567275182	0.145	0.0584	0.0072	0.0025	0.0199	0.0018	0.0025	0.0206	0.1674	0.016	0.0195	0.0091	0.0787	0.0171	0.0075	0.0022	0.0027	0.0851	0.0797	0.0114	0.0067	0.0087	0.0306	0.0097	0.0147	0.1711
10	rs2442842	26057707	1.33	0.0470797710233837	3.39	0.128586294370088	0.142204201636266	0.463162987269957	0.1447	0.0584	0.0072	0.0026	0.02	0.0018	0.0025	0.0206	0.1673	0.016	0.0195	0.0091	0.0788	0.0172	0.0075	0.0022	0.0027	0.0851	0.0798	0.0115	0.0067	0.0087	0.0306	0.01	0.0147	0.1711
10	rs2505419	26061969	1.33	0.0470797710233837	3.4	0.121538743628758	0.154217204548529	0.493237574121191	0.1446	0.0584	0.0072	0.0026	0.0199	0.0019	0.0025	0.0206	0.1673	0.0161	0.0196	0.0091	0.079	0.0172	0.0075	0.0022	0.0027	0.085	0.0798	0.0115	0.0068	0.0087	0.0306	0.01	0.0148	0.171
10	rs78911731	26075081	1.33	0.0470797710233837	3.4	0.121538743628758	0.17366480630469	0.530316706720238	0.1446	0.0585	0.0071	0.0026	0.0198	0.0019	0.0025	0.0205	0.1674	0.0161	0.0196	0.0091	0.079	0.0172	0.0075	0.0022	0.0028	0.0849	0.0798	0.0114	0.0068	0.0087	0.0306	0.01	0.0148	0.1708
10	rs11014751	26084340	1.34	0.0395827626793828	3.4	0.121538743628758	0.295425214729393	0.582813357641291	0.1446	0.0593	0.0072	0.0027	0.0196	0.0018	0.0025	0.0205	0.1682	0.016	0.0199	0.0095	0.0783	0.0175	0.0076	0.0022	0.003	0.0839	0.0801	0.011	0.0068	0.0089	0.0308	0.0103	0.0151	0.169
10	rs117091891	26087273	1.34	0.0395827626793828	3.4	0.121538743628758	0.301251619733447	0.599668246421217	0.1446	0.0593	0.0072	0.0027	0.0196	0.0018	0.0025	0.0205	0.1682	0.016	0.0199	0.0095	0.0782	0.0175	0.0076	0.0022	0.003	0.0838	0.0801	0.011	0.0068	0.0089	0.0308	0.0103	0.0151	0.1689
10	rs61849512	26101074	1.34	0.0395827626793828	3.41	0.114783892697204	0.303599096789369	0.589941188931606	0.1446	0.0594	0.0073	0.0027	0.0196	0.0018	0.0025	0.0205	0.1683	0.016	0.02	0.0095	0.0782	0.0176	0.0076	0.0022	0.003	0.0837	0.0801	0.011	0.0068	0.0089	0.0308	0.0103	0.0151	0.1688
10	rs17812563	26101333	1.34	0.0395827626793828	3.41	0.114783892697204	0.303207180066575	0.588513957939734	0.1446	0.0594	0.0073	0.0027	0.0196	0.0018	0.0025	0.0205	0.1683	0.016	0.02	0.0095	0.0782	0.0176	0.0076	0.0022	0.003	0.0837	0.0801	0.011	0.0068	0.0089	0.0308	0.0103	0.0151	0.1688
10	rs2917191	26101453	1.34	0.0395827626793828	3.42	0.108314757127468	0.303942243866837	0.588799337751422	0.1446	0.0594	0.0073	0.0027	0.0196	0.0018	0.0025	0.0205	0.1683	0.016	0.02	0.0095	0.0782	0.0176	0.0076	0.0022	0.003	0.0837	0.0801	0.011	0.0068	0.0089	0.0308	0.0103	0.0151	0.1688
10	rs752740	26105041	1.34	0.0395827626793828	3.44	0.0962054431234386	0.363726964745975	0.554935758119956	0.1447	0.0594	0.0073	0.0028	0.0196	0.0018	0.0025	0.0205	0.1683	0.016	0.02	0.0096	0.078	0.0176	0.0076	0.0022	0.0031	0.0835	0.08	0.0109	0.0069	0.0089	0.0308	0.0103	0.0151	0.1686
10	rs2505431	26106752	1.34	0.0395827626793828	3.44	0.0962054431234386	0.36842677795827	0.529899476432986	0.1448	0.0594	0.0074	0.0029	0.0196	0.0018	0.0025	0.0205	0.1683	0.016	0.0201	0.0096	0.0779	0.0176	0.0075	0.0022	0.0032	0.0835	0.08	0.0109	0.0069	0.0089	0.0308	0.0103	0.0151	0.1685
10	rs2437401	26116844	1.34	0.0395827626793828	3.44	0.0962054431234386	0.374577155040292	0.537282563494739	0.1448	0.0595	0.0074	0.0029	0.0196	0.0018	0.0026	0.0204	0.1683	0.0161	0.0201	0.0096	0.0779	0.0176	0.0075	0.0023	0.0032	0.0835	0.0799	0.0109	0.0068	0.0089	0.0308	0.0103	0.0152	0.1684
10	rs116991083	26117741	1.34	0.0395827626793828	3.45	0.090551063959542	0.377973744443546	0.550158348349194	0.1448	0.0595	0.0074	0.0029	0.0196	0.0018	0.0026	0.0204	0.1683	0.0161	0.0201	0.0096	0.0779	0.0176	0.0075	0.0023	0.0032	0.0835	0.0799	0.0109	0.0068	0.0089	0.0307	0.0103	0.0152	0.1684
10	rs2505437	26117821	1.34	0.0395827626793828	3.44	0.0962054431234386	0.377644360495832	0.552967360007762	0.1448	0.0595	0.0074	0.0029	0.0196	0.0018	0.0026	0.0204	0.1683	0.0161	0.0201	0.0096	0.0779	0.0176	0.0075	0.0023	0.0032	0.0835	0.08	0.0109	0.0068	0.0089	0.0307	0.0104	0.0152	0.1682
10	rs3006268	26132407	1.34	0.0395827626793828	3.44	0.0962054431234386	0.41930499281677	0.669226197296602	0.1446	0.0596	0.0075	0.0029	0.0197	0.0019	0.0026	0.0205	0.1682	0.0162	0.0202	0.0097	0.0778	0.0176	0.0075	0.0023	0.0031	0.0833	0.0797	0.0109	0.0068	0.0091	0.0308	0.0104	0.0152	0.1681
10	rs61849520	26132888	1.34	0.0395827626793828	3.44	0.0962054431234386	0.424295105447895	0.679537228467831	0.1446	0.0596	0.0075	0.0029	0.0197	0.0019	0.0026	0.0205	0.1682	0.0163	0.0202	0.0097	0.0778	0.0176	0.0075	0.0023	0.0031	0.0833	0.0797	0.0109	0.0068	0.0091	0.0308	0.0104	0.0152	0.1681
10	rs35450555	26135839	1.34	0.0395827626793828	3.44	0.0962054431234386	0.455512149396687	0.702197647263832	0.1446	0.0598	0.0075	0.0029	0.0197	0.0019	0.0026	0.0205	0.1681	0.0163	0.0202	0.0097	0.0778	0.0176	0.0075	0.0023	0.0031	0.0832	0.0797	0.0109	0.0068	0.0091	0.0307	0.0105	0.0152	0.1681
10	rs61849523	26138377	1.34	0.0395827626793828	3.44	0.0962054431234386	0.460952274017654	0.682046736944518	0.1445	0.0599	0.0075	0.0029	0.0197	0.0019	0.0026	0.0204	0.1681	0.0163	0.0202	0.0097	0.0778	0.0175	0.0076	0.0024	0.0031	0.083	0.0796	0.0108	0.0068	0.0092	0.0307	0.0105	0.0152	0.168
10	rs116978726	26139349	1.34	0.0395827626793828	3.45	0.090551063959542	0.472172434270947	0.685888859999502	0.1445	0.06	0.0075	0.0029	0.0197	0.0019	0.0026	0.0204	0.1681	0.0163	0.0202	0.0097	0.0778	0.0175	0.0076	0.0024	0.0032	0.083	0.0796	0.0108	0.0068	0.0092	0.0308	0.0105	0.0152	0.1679
10	rs17812828	26143578	1.34	0.0395827626793828	3.45	0.090551063959542	0.480117011905161	0.683376149175884	0.1444	0.06	0.0075	0.0029	0.0197	0.0019	0.0026	0.0204	0.1681	0.0163	0.0202	0.0097	0.0778	0.0175	0.0076	0.0024	0.0032	0.0829	0.0796	0.0108	0.0068	0.0092	0.0308	0.0105	0.0152	0.1678
10	rs12771482	26147262	1.34	0.0395827626793828	3.45	0.090551063959542	0.493500573445412	0.717247296857804	0.1445	0.0601	0.0074	0.0029	0.0197	0.0019	0.0026	0.0204	0.1682	0.0164	0.0202	0.0097	0.0777	0.0176	0.0076	0.0024	0.0031	0.0829	0.0797	0.0108	0.0068	0.0093	0.0309	0.0105	0.0152	0.1677
10	rs7073148	26155769	1.34	0.0395827626793828	3.46	0.0851540123614781	0.515602309759709	0.77661718900165	0.1444	0.0601	0.0074	0.0029	0.0197	0.002	0.0026	0.0204	0.1679	0.0164	0.0203	0.0098	0.0776	0.0177	0.0077	0.0025	0.0032	0.0825	0.0796	0.0109	0.0068	0.0093	0.0309	0.0105	0.0153	0.1674
10	rs7079279	26157672	1.36	0.0274689319808498	3.45	0.090551063959542	0.200110828376702	0.664377797208377	0.1429	0.0596	0.0077	0.0033	0.02	0.0025	0.0032	0.0199	0.1669	0.0167	0.0204	0.0099	0.0764	0.018	0.0083	0.0031	0.0037	0.0816	0.0823	0.0109	0.0067	0.0098	0.0295	0.01	0.0153	0.1672
10	rs10741102	26158386	1.36	0.0274689319808498	3.43	0.102124300974309	0.147402991080977	0.587372771059601	0.1432	0.0603	0.0078	0.0036	0.02	0.0029	0.0035	0.0199	0.1672	0.0163	0.0197	0.0098	0.0757	0.0178	0.0082	0.0035	0.004	0.081	0.0837	0.0109	0.0064	0.0104	0.0282	0.0093	0.0154	0.1667
10	rs3006262	26158422	1.36	0.0274689319808498	3.42	0.108314757127468	0.19362267970822	0.605551373618179	0.1437	0.0601	0.0078	0.0036	0.02	0.0029	0.0034	0.0198	0.1673	0.0163	0.0197	0.0102	0.0759	0.0178	0.0082	0.0036	0.004	0.0808	0.0834	0.0109	0.0064	0.0104	0.0285	0.009	0.0154	0.1665
10	rs3006263	26158590	1.36	0.0274689319808498	3.41	0.114783892697204	0.190462171679174	0.510107606827484	0.1446	0.0597	0.0077	0.0037	0.02	0.003	0.0035	0.0193	0.1683	0.0161	0.0196	0.0102	0.0758	0.0178	0.0082	0.0037	0.004	0.0806	0.0836	0.0109	0.0064	0.0102	0.0282	0.0088	0.0154	0.1663
10	rs3006264	26159516	1.38	0.0185789308352599	3.41	0.114783892697204	0.111479188687663	0.435573122464594	0.1461	0.0599	0.0077	0.0038	0.0197	0.003	0.0034	0.0195	0.1707	0.0158	0.0186	0.0099	0.0764	0.0172	0.0081	0.0035	0.0038	0.0802	0.0857	0.0106	0.0057	0.0097	0.0276	0.0086	0.015	0.1654
10	rs61850080	26164212	1.39	0.0151271827325212	3.41	0.114783892697204	0.103875037490147	0.329694236068424	0.1478	0.0589	0.0071	0.0034	0.0203	0.0028	0.0031	0.0193	0.1753	0.0151	0.0172	0.0091	0.0776	0.0166	0.0079	0.0028	0.0033	0.08	0.0885	0.01	0.0047	0.009	0.0267	0.0081	0.0147	0.1666
10	rs7078573	26164407	1.39	0.0151271827325212	3.41	0.114783892697204	0.0925486187419188	0.281648798188484	0.1478	0.0589	0.0071	0.0034	0.0203	0.0028	0.0031	0.0193	0.1753	0.0151	0.0172	0.0091	0.0776	0.0166	0.0079	0.0028	0.0033	0.08	0.0885	0.01	0.0047	0.009	0.0267	0.0081	0.0147	0.1666
10	rs11014819	26167278	1.39	0.0151271827325212	3.41	0.114783892697204	0.0877711048960365	0.199367065289006	0.1479	0.0589	0.0071	0.0034	0.0202	0.0028	0.0031	0.0193	0.1753	0.0151	0.0172	0.0091	0.0776	0.0166	0.0079	0.0028	0.0034	0.08	0.0885	0.01	0.0047	0.009	0.0267	0.0081	0.0147	0.1667
10	rs77058032	26171945	1.39	0.0151271827325212	3.41	0.114783892697204	0.0978423803494685	0.218342775061916	0.1479	0.059	0.0072	0.0034	0.0203	0.0028	0.003	0.0192	0.1757	0.0152	0.017	0.009	0.0777	0.0165	0.0078	0.0028	0.0033	0.08	0.0888	0.0099	0.0047	0.0089	0.0265	0.008	0.0146	0.1668
10	rs117622098	26175646	1.39	0.0151271827325212	3.41	0.114783892697204	0.0959484049895565	0.222768759221642	0.1478	0.0592	0.0071	0.0034	0.0202	0.0027	0.0029	0.0192	0.1761	0.0151	0.017	0.009	0.0777	0.0164	0.0078	0.0028	0.0033	0.0799	0.0891	0.0099	0.0047	0.0088	0.0264	0.008	0.0146	0.167
10	rs34131502	26183589	1.39	0.0151271827325212	3.41	0.114783892697204	0.0827641895691975	0.169492884817012	0.1478	0.0593	0.0071	0.0034	0.0202	0.0027	0.0029	0.0191	0.1765	0.0151	0.017	0.009	0.0778	0.0164	0.0077	0.0028	0.0032	0.0799	0.0893	0.0098	0.0047	0.0087	0.0264	0.0079	0.0146	0.167
10	rs4749082	26187717	1.39	0.0151271827325212	3.41	0.114783892697204	0.0859563788395844	0.171769339030634	0.1479	0.0593	0.0071	0.0033	0.0202	0.0027	0.0029	0.0191	0.1766	0.0151	0.017	0.0089	0.0779	0.0163	0.0077	0.0027	0.0032	0.08	0.0896	0.0098	0.0047	0.0087	0.0262	0.0079	0.0145	0.167
10	rs143256527	26191720	1.39	0.0151271827325212	3.41	0.114783892697204	0.0888189291923486	0.172464271924578	0.148	0.0593	0.0071	0.0033	0.0202	0.0027	0.0028	0.0192	0.1768	0.015	0.017	0.0089	0.078	0.0163	0.0076	0.0027	0.0032	0.08	0.0897	0.0097	0.0047	0.0086	0.0261	0.0078	0.0145	0.1671
10	rs72797839	26196551	1.39	0.0151271827325212	3.41	0.114783892697204	0.0846053415859562	0.168900772879718	0.1481	0.0592	0.007	0.0033	0.0202	0.0026	0.0028	0.0192	0.1769	0.015	0.017	0.0088	0.0782	0.0163	0.0076	0.0027	0.0031	0.0801	0.0898	0.0097	0.0046	0.0086	0.026	0.0077	0.0145	0.1671
10	rs34220012	26204385	1.39	0.0151271827325212	3.41	0.114783892697204	0.0886278284904079	0.17127355698756	0.1482	0.0592	0.007	0.0032	0.0201	0.0026	0.0028	0.0193	0.177	0.015	0.0169	0.0088	0.0783	0.0162	0.0075	0.0026	0.0031	0.0801	0.0899	0.0096	0.0046	0.0085	0.0259	0.0077	0.0144	0.1672
10	rs78201469	26206578	1.39	0.0151271827325212	3.4	0.121538743628758	0.0907443139365336	0.180071620677622	0.1483	0.0592	0.007	0.0032	0.0201	0.0026	0.0028	0.0193	0.177	0.015	0.0169	0.0088	0.0783	0.0162	0.0075	0.0026	0.0031	0.0802	0.09	0.0096	0.0046	0.0085	0.0259	0.0077	0.0144	0.1672
10	rs17665829	26216597	1.39	0.0151271827325212	3.4	0.121538743628758	0.0948729978788712	0.19863675037244	0.1484	0.0592	0.007	0.0032	0.0201	0.0026	0.0027	0.0193	0.1772	0.0149	0.0169	0.0087	0.0785	0.0163	0.0075	0.0026	0.0031	0.0802	0.0901	0.0096	0.0046	0.0084	0.0258	0.0076	0.0144	0.1673
10	rs10128298	26224759	1.39	0.0151271827325212	3.4	0.121538743628758	0.0797827059355255	0.150343530873822	0.1485	0.0592	0.007	0.0032	0.0201	0.0026	0.0027	0.0194	0.1773	0.0149	0.0169	0.0087	0.0786	0.0163	0.0074	0.0025	0.0031	0.0803	0.0902	0.0095	0.0046	0.0084	0.0257	0.0076	0.0144	0.1673
10	rs12245237	26227401	1.39	0.0151271827325212	3.4	0.121538743628758	0.0874156952008766	0.153955216378419	0.1492	0.0592	0.0069	0.0032	0.0201	0.0026	0.0027	0.0194	0.1772	0.0148	0.0169	0.0086	0.0785	0.0162	0.0074	0.0025	0.003	0.0803	0.0902	0.0095	0.0046	0.0084	0.0257	0.0075	0.0144	0.1672
10	rs78458683	26254123	1.39	0.0151271827325212	3.4	0.121538743628758	0.0824446458680706	0.134115369812306	0.1491	0.0593	0.0069	0.0032	0.0201	0.0026	0.0027	0.0194	0.1772	0.0148	0.0169	0.0086	0.0787	0.0162	0.0073	0.0025	0.003	0.0805	0.0902	0.0095	0.0046	0.0083	0.0256	0.0075	0.0143	0.1673
10	rs72789937	26255552	1.39	0.0151271827325212	3.4	0.121538743628758	0.0821258925922967	0.13630081096927	0.1491	0.0593	0.0069	0.0032	0.0201	0.0026	0.0027	0.0194	0.1772	0.0148	0.0169	0.0086	0.0787	0.0162	0.0073	0.0025	0.003	0.0805	0.0902	0.0095	0.0046	0.0083	0.0256	0.0075	0.0143	0.1673
10	rs77303144	26274991	1.39	0.0151271827325212	3.39	0.128586294370088	0.0769365004700641	0.129514703686575	0.1489	0.0594	0.0069	0.0032	0.0202	0.0026	0.0027	0.0194	0.1773	0.0148	0.0169	0.0086	0.0788	0.0162	0.0073	0.0025	0.003	0.0806	0.0902	0.0095	0.0045	0.0083	0.0256	0.0074	0.0143	0.1674
10	rs117976140	26289007	1.4	0.0122323855097191	3.4	0.121538743628758	0.0705318668185032	0.149209398880915	0.1488	0.0595	0.0069	0.0032	0.0202	0.0025	0.0027	0.0194	0.1773	0.0147	0.0168	0.0085	0.0791	0.0161	0.0072	0.0024	0.003	0.0808	0.0903	0.0095	0.0045	0.0083	0.0255	0.0073	0.0142	0.1676
10	rs17665973	26289146	1.4	0.0122323855097191	3.4	0.121538743628758	0.0702231278516762	0.148266650591268	0.1489	0.0595	0.0068	0.0032	0.0202	0.0025	0.0027	0.0194	0.1773	0.0147	0.0168	0.0085	0.0791	0.0161	0.0072	0.0024	0.003	0.0808	0.0904	0.0095	0.0045	0.0083	0.0255	0.0073	0.0142	0.1676
10	rs114409573	26322522	1.4	0.0122323855097191	3.42	0.108314757127468	0.0563189293742314	0.105763820788378	0.1486	0.0596	0.0068	0.0032	0.0201	0.0025	0.0026	0.0195	0.1774	0.0147	0.0167	0.0083	0.0798	0.0159	0.0071	0.0023	0.0029	0.0813	0.0906	0.0094	0.0045	0.0082	0.0253	0.0071	0.014	0.1681
10	rs75264717	26336357	1.4	0.0122323855097191	3.43	0.102124300974309	0.0549965002938107	0.103120468461407	0.1486	0.0596	0.0068	0.0032	0.0201	0.0025	0.0026	0.0195	0.1774	0.0147	0.0167	0.0083	0.0798	0.0159	0.0071	0.0023	0.0029	0.0813	0.0906	0.0094	0.0045	0.0082	0.0253	0.0071	0.014	0.1681
10	rs11819181	26339336	1.4	0.0122323855097191	3.43	0.102124300974309	0.0546473876646772	0.102545696729776	0.1486	0.0596	0.0068	0.0032	0.0201	0.0025	0.0026	0.0195	0.1774	0.0147	0.0167	0.0083	0.0798	0.0159	0.0071	0.0023	0.0029	0.0813	0.0906	0.0094	0.0045	0.0082	0.0253	0.0071	0.014	0.1681
10	rs61849342	26352270	1.4	0.0122323855097191	3.43	0.102124300974309	0.044352443664539	0.0749543415105019	0.1485	0.0596	0.0068	0.0031	0.0201	0.0025	0.0026	0.0195	0.1774	0.0146	0.0167	0.0083	0.0798	0.0159	0.0071	0.0023	0.0029	0.0815	0.0906	0.0094	0.0044	0.0081	0.0254	0.007	0.0139	0.1684
10	rs3824701	26355872	1.4	0.0122323855097191	3.43	0.102124300974309	0.0378953500344639	0.0590243768754411	0.148	0.0597	0.0067	0.0031	0.0201	0.0025	0.0026	0.0195	0.1778	0.0146	0.0167	0.0082	0.0797	0.0158	0.0071	0.0023	0.0029	0.0817	0.0907	0.0093	0.0044	0.0081	0.0254	0.007	0.0139	0.1685
10	rs3824700	26355906	1.4	0.0122323855097191	3.47	0.0800071130091993	0.0373817182106435	0.0616679452004823	0.148	0.0597	0.0067	0.0031	0.02	0.0025	0.0026	0.0196	0.1778	0.0145	0.0167	0.0082	0.0797	0.0159	0.0071	0.0023	0.0028	0.0818	0.0907	0.0093	0.0045	0.0081	0.0254	0.007	0.0139	0.1685
10	rs3824699	26355992	1.4	0.0122323855097191	3.43	0.102124300974309	0.0373817182106435	0.0616679452004823	0.148	0.0597	0.0067	0.0031	0.02	0.0025	0.0026	0.0196	0.1778	0.0145	0.0167	0.0082	0.0797	0.0159	0.0071	0.0023	0.0028	0.0818	0.0907	0.0093	0.0045	0.0081	0.0254	0.007	0.0139	0.1685
10	rs35379457	26357747	1.4	0.0122323855097191	3.43	0.102124300974309	0.0367132538537748	0.0617346638076259	0.148	0.0597	0.0067	0.0031	0.02	0.0025	0.0026	0.0196	0.1777	0.0145	0.0167	0.0082	0.0797	0.0159	0.0071	0.0023	0.0028	0.0818	0.0907	0.0093	0.0045	0.0081	0.0254	0.007	0.0139	0.1686
10	rs3817420	26357748	1.4	0.0122323855097191	3.44	0.0962054431234386	0.0376244132734454	0.0610024421931674	0.148	0.0597	0.0067	0.0031	0.02	0.0025	0.0026	0.0196	0.1777	0.0146	0.0167	0.0082	0.0797	0.0159	0.0071	0.0023	0.0028	0.0816	0.0908	0.0093	0.0044	0.0081	0.0254	0.007	0.0139	0.1686
10	rs3834403	26359200	1.4	0.0122323855097191	3.44	0.0962054431234386	0.035517993099691	0.0638857404064713	0.1479	0.06	0.0067	0.0031	0.02	0.0025	0.0026	0.0194	0.1777	0.0146	0.0167	0.0082	0.0796	0.0159	0.0071	0.0023	0.0028	0.0818	0.0907	0.0093	0.0044	0.0081	0.0254	0.007	0.0139	0.1688
10	rs117876941	26377822	1.4	0.0122323855097191	3.44	0.0962054431234386	0.0351815194160741	0.0649047369682324	0.1479	0.0601	0.0067	0.0031	0.0201	0.0025	0.0026	0.0194	0.1777	0.0146	0.0167	0.0082	0.0796	0.0159	0.0071	0.0023	0.0028	0.0818	0.0905	0.0093	0.0044	0.0081	0.0254	0.007	0.0139	0.1689
10	rs74947462	26379129	1.4	0.0122323855097191	3.44	0.0962054431234386	0.0351299517397623	0.0649729111615026	0.148	0.0601	0.0067	0.0031	0.0201	0.0025	0.0026	0.0194	0.1776	0.0146	0.0167	0.0082	0.0796	0.0159	0.0071	0.0023	0.0028	0.0818	0.0906	0.0093	0.0044	0.0081	0.0254	0.007	0.0139	0.169
10	rs17666634	26379898	1.4	0.0122323855097191	3.44	0.0962054431234386	0.035078436664438	0.0647684788604892	0.148	0.0601	0.0067	0.0031	0.0201	0.0025	0.0026	0.0194	0.1776	0.0146	0.0167	0.0082	0.0796	0.0159	0.0071	0.0023	0.0028	0.0818	0.0905	0.0093	0.0044	0.0081	0.0254	0.007	0.0139	0.169
10	rs61840840	26406062	1.4	0.0122323855097191	3.44	0.0962054431234386	0.0299227146316239	0.0628735477065409	0.1478	0.0605	0.0067	0.0031	0.0201	0.0025	0.0026	0.0194	0.1773	0.0145	0.0167	0.0081	0.0796	0.0158	0.0071	0.0023	0.0028	0.082	0.0905	0.0093	0.0044	0.0081	0.0253	0.0069	0.0139	0.1694
10	rs10508712	26416212	1.4	0.0122323855097191	3.44	0.0962054431234386	0.0294417834288026	0.0622695120060859	0.1478	0.0605	0.0067	0.0031	0.0201	0.0025	0.0026	0.0194	0.1772	0.0145	0.0167	0.0081	0.0796	0.0158	0.0071	0.0023	0.0028	0.082	0.0905	0.0093	0.0044	0.0081	0.0253	0.0069	0.0139	0.1694
10	rs33947968	26434455	1.4	0.0122323855097191	3.44	0.0962054431234386	0.0270114613631808	0.0658619093009029	0.1477	0.061	0.0067	0.0031	0.02	0.0025	0.0026	0.0194	0.177	0.0145	0.0167	0.008	0.0796	0.0158	0.0071	0.0023	0.0028	0.0821	0.0904	0.0092	0.0044	0.008	0.0252	0.0069	0.0139	0.1698
10	rs2105344	26439067	1.4	0.0122323855097191	3.44	0.0962054431234386	0.0262795117343334	0.0646323411909048	0.1477	0.061	0.0067	0.0031	0.02	0.0025	0.0026	0.0194	0.177	0.0145	0.0167	0.008	0.0796	0.0158	0.0071	0.0023	0.0028	0.0821	0.0904	0.0092	0.0044	0.008	0.0252	0.0069	0.0139	0.1698
10	rs45472793	26446181	1.4	0.0122323855097191	3.44	0.0962054431234386	0.0289550784809716	0.0678632666738902	0.1477	0.0611	0.0067	0.0031	0.02	0.0025	0.0025	0.0193	0.177	0.0145	0.0167	0.008	0.0796	0.0158	0.0071	0.0023	0.0028	0.082	0.0904	0.0092	0.0044	0.008	0.0252	0.0069	0.0139	0.17
10	rs3758449	26446312	1.4	0.0122323855097191	3.44	0.0962054431234386	0.0292600145969335	0.0679327253358512	0.1477	0.0611	0.0067	0.0031	0.02	0.0025	0.0025	0.0193	0.177	0.0145	0.0167	0.008	0.0796	0.0158	0.0071	0.0023	0.0028	0.082	0.0904	0.0092	0.0044	0.008	0.0252	0.0069	0.0139	0.1701
10	rs3740231	26463043	1.4	0.0122323855097191	3.45	0.090551063959542	0.0304441127335048	0.0825580642487778	0.1475	0.0614	0.0067	0.0031	0.02	0.0024	0.0025	0.0192	0.177	0.0144	0.0166	0.008	0.0796	0.0157	0.0071	0.0022	0.0028	0.082	0.0904	0.0091	0.0043	0.008	0.025	0.0069	0.0138	0.1707
10	rs1999240	26463130	1.4	0.0122323855097191	3.46	0.0851540123614781	0.0301189419438806	0.0751715551245121	0.1474	0.0614	0.0065	0.0031	0.0202	0.0024	0.0025	0.0192	0.177	0.0145	0.0167	0.0081	0.0795	0.0157	0.0071	0.0022	0.0028	0.082	0.0904	0.0091	0.0043	0.008	0.0249	0.0069	0.0139	0.1706
10	rs79118314	26463957	1.4	0.0122323855097191	3.46	0.0851540123614781	0.0321191815642227	0.0791252688413024	0.1474	0.0614	0.0065	0.0031	0.0202	0.0024	0.0025	0.0192	0.177	0.0145	0.0167	0.0081	0.0795	0.0157	0.0071	0.0022	0.0028	0.082	0.0904	0.0091	0.0043	0.008	0.0249	0.0069	0.0139	0.1706
10	rs113977717	26465552	1.4	0.0122323855097191	3.46	0.0851540123614781	0.0371267176002084	0.0859730143927169	0.1473	0.0614	0.0065	0.0031	0.0202	0.0024	0.0025	0.0192	0.177	0.0145	0.0167	0.008	0.0795	0.0157	0.0071	0.0022	0.0028	0.082	0.0904	0.0091	0.0043	0.008	0.0249	0.0069	0.0139	0.1707
10	rs61842184	26478569	1.41	0.00982251502104145	3.47	0.0800071130091993	0.0396893622108543	0.0962262556519893	0.147	0.0616	0.0065	0.003	0.0202	0.0024	0.0024	0.0192	0.1773	0.0144	0.0168	0.008	0.0794	0.0157	0.0072	0.0022	0.0027	0.0822	0.0902	0.009	0.0043	0.008	0.0247	0.0069	0.0138	0.1712
10	rs79861802	26483266	1.41	0.00982251502104145	3.47	0.0800071130091993	0.0389787314331071	0.101073454066967	0.1469	0.0617	0.0065	0.003	0.0202	0.0024	0.0024	0.0192	0.1774	0.0144	0.0168	0.0079	0.0793	0.0157	0.0073	0.0022	0.0027	0.0824	0.0902	0.009	0.0043	0.008	0.0247	0.0068	0.0138	0.1715
10	rs17667121	26484441	1.41	0.00982251502104145	3.47	0.0800071130091993	0.0368995822611782	0.0986382017012408	0.1468	0.0617	0.0065	0.003	0.0202	0.0023	0.0024	0.0192	0.1774	0.0144	0.0169	0.0079	0.0793	0.0157	0.0073	0.0022	0.0027	0.0824	0.0901	0.009	0.0043	0.008	0.0247	0.0068	0.0138	0.1716
10	rs61839360	26486140	1.41	0.00982251502104145	3.47	0.0800071130091993	0.0411229063819266	0.105597853567557	0.1468	0.0618	0.0064	0.003	0.0203	0.0023	0.0024	0.0192	0.1775	0.0144	0.0168	0.0079	0.0793	0.0156	0.0072	0.0022	0.0027	0.0824	0.0901	0.009	0.0043	0.008	0.0246	0.0068	0.0138	0.1718
10	rs80033417	26487417	1.41	0.00982251502104145	3.47	0.0800071130091993	0.0388542431017539	0.117800852466429	0.1467	0.062	0.0063	0.0029	0.0203	0.0023	0.0024	0.0193	0.1777	0.0143	0.0168	0.0078	0.0793	0.0156	0.0072	0.0021	0.0027	0.0824	0.0901	0.0089	0.0043	0.008	0.0245	0.0067	0.0138	0.1721
10	rs2236418	26505496	1.42	0.00783139845189536	3.47	0.0800071130091993	0.0340213277874154	0.105431987062848	0.1463	0.0628	0.006	0.0027	0.0205	0.0021	0.0022	0.0195	0.1785	0.0141	0.0169	0.0075	0.0794	0.0156	0.007	0.002	0.0027	0.0823	0.09	0.0088	0.0043	0.0078	0.0242	0.0063	0.0137	0.1734
10	rs8190608	26509176	1.42	0.00783139845189536	3.47	0.0800071130091993	0.0411372749740059	0.129873390959153	0.1461	0.0628	0.006	0.0027	0.0206	0.0021	0.0022	0.0196	0.1785	0.0141	0.0169	0.0075	0.0794	0.0156	0.007	0.002	0.0026	0.0823	0.09	0.0088	0.0043	0.0078	0.0241	0.0063	0.0138	0.1735
10	rs78618297	26509815	1.42	0.00783139845189536	3.47	0.0800071130091993	0.0408505571975941	0.125682155692457	0.146	0.0628	0.006	0.0027	0.0206	0.0021	0.0022	0.0196	0.1785	0.0141	0.0169	0.0075	0.0794	0.0156	0.007	0.002	0.0026	0.0823	0.09	0.0088	0.0043	0.0078	0.0241	0.0063	0.0138	0.1735
10	rs76059287	26510325	1.42	0.00783139845189536	3.47	0.0800071130091993	0.0402529228478356	0.124797024159233	0.146	0.0628	0.006	0.0027	0.0206	0.0021	0.0022	0.0196	0.1785	0.0141	0.0169	0.0075	0.0794	0.0156	0.007	0.002	0.0026	0.0823	0.09	0.0088	0.0043	0.0078	0.0241	0.0063	0.0138	0.1736
10	rs72787382	26515110	1.42	0.00783139845189536	3.47	0.0800071130091993	0.0394934059652946	0.124443626296515	0.1458	0.0628	0.006	0.0027	0.0206	0.0021	0.0022	0.0196	0.1785	0.0141	0.0169	0.0075	0.0794	0.0156	0.007	0.002	0.0026	0.0823	0.0901	0.0088	0.0043	0.0078	0.0241	0.0063	0.0138	0.1736
10	rs8190645	26520487	1.42	0.00783139845189536	3.47	0.0800071130091993	0.0400691658883945	0.126836312387972	0.1457	0.0629	0.006	0.0027	0.0206	0.0021	0.0022	0.0197	0.1785	0.0141	0.0169	0.0075	0.0793	0.0156	0.0071	0.002	0.0026	0.0822	0.0901	0.0088	0.0043	0.0078	0.0241	0.0064	0.0138	0.1737
10	rs7084058	26525996	1.42	0.00783139845189536	3.47	0.0800071130091993	0.0417583877727281	0.122682269843163	0.1452	0.063	0.0059	0.0027	0.0207	0.0021	0.0022	0.02	0.1785	0.0141	0.0169	0.0074	0.079	0.0156	0.0072	0.0019	0.0025	0.0823	0.09	0.0088	0.0043	0.0078	0.024	0.0064	0.014	0.1741
10	rs78907338	26529361	1.42	0.00783139845189536	3.47	0.0800071130091993	0.0430642981210866	0.114702484957293	0.1447	0.0631	0.0058	0.0027	0.0208	0.0021	0.0022	0.0202	0.1785	0.0141	0.017	0.0073	0.0786	0.0156	0.0073	0.0019	0.0025	0.0824	0.0899	0.0088	0.0043	0.0078	0.0239	0.0064	0.0141	0.1745
10	rs8190656	26531397	1.42	0.00783139845189536	3.47	0.0800071130091993	0.0478621208887767	0.120842998952587	0.1446	0.0631	0.0058	0.0027	0.0208	0.0021	0.0022	0.0203	0.1785	0.0141	0.017	0.0073	0.0785	0.0156	0.0073	0.0019	0.0025	0.0824	0.0899	0.0088	0.0043	0.0078	0.0238	0.0064	0.0141	0.1746
10	rs117225132	26533310	1.42	0.00783139845189536	3.47	0.0800071130091993	0.0496528148931608	0.122418878471943	0.1444	0.0632	0.0058	0.0027	0.0208	0.0021	0.0022	0.0203	0.1785	0.0141	0.017	0.0073	0.0784	0.0156	0.0074	0.0019	0.0025	0.0824	0.0899	0.0088	0.0043	0.0078	0.0238	0.0064	0.0141	0.1747
10	rs2368160	26540771	1.42	0.00783139845189536	3.46	0.0851540123614781	0.0485183746094075	0.103202680493299	0.1439	0.0633	0.0057	0.0028	0.0208	0.0022	0.0023	0.0206	0.1786	0.014	0.0169	0.0073	0.0781	0.0156	0.0075	0.0019	0.0024	0.0825	0.0899	0.0088	0.0043	0.0078	0.0237	0.0065	0.0143	0.1749
10	rs112450088	26545425	1.42	0.00783139845189536	3.45	0.090551063959542	0.0549440386945847	0.128172907879279	0.1438	0.0633	0.0057	0.0028	0.0208	0.0022	0.0023	0.0206	0.1786	0.014	0.0169	0.0072	0.0781	0.0156	0.0075	0.0019	0.0024	0.0825	0.0899	0.0088	0.0043	0.0079	0.0237	0.0064	0.0143	0.175
10	rs117577922	26552819	1.42	0.00783139845189536	3.45	0.090551063959542	0.0596156449614608	0.155676690275074	0.1437	0.0634	0.0056	0.0028	0.0208	0.0022	0.0024	0.0207	0.1785	0.0139	0.0168	0.0072	0.0782	0.0156	0.0075	0.0018	0.0024	0.0826	0.0898	0.0087	0.0043	0.0079	0.0237	0.0064	0.0143	0.1751
10	rs59147413	26556560	1.42	0.00783139845189536	3.45	0.090551063959542	0.0604500409402074	0.153668968817247	0.1436	0.0634	0.0056	0.0028	0.0208	0.0022	0.0024	0.0207	0.1785	0.0139	0.0168	0.0072	0.0782	0.0156	0.0075	0.0018	0.0024	0.0827	0.0898	0.0087	0.0043	0.0079	0.0237	0.0064	0.0143	0.1752
10	rs4994426	26565673	1.42	0.00783139845189536	3.44	0.0962054431234386	0.0597264543008802	0.167718725309556	0.1434	0.0635	0.0056	0.0028	0.0208	0.0022	0.0025	0.0207	0.1782	0.0139	0.0168	0.0072	0.0782	0.0156	0.0076	0.0018	0.0024	0.0828	0.0897	0.0088	0.0043	0.0079	0.0236	0.0064	0.0143	0.1753
10	rs117464291	26573407	1.42	0.00783139845189536	3.44	0.0962054431234386	0.0591921378935287	0.157693680167223	0.1433	0.0635	0.0056	0.0029	0.0208	0.0022	0.0025	0.0207	0.1781	0.0139	0.0167	0.0073	0.0782	0.0156	0.0076	0.0018	0.0025	0.0828	0.0896	0.0088	0.0044	0.0079	0.0236	0.0064	0.0143	0.1754
10	rs55878324	26577671	1.42	0.00783139845189536	3.44	0.0962054431234386	0.0549790093783734	0.140802799448455	0.1432	0.0635	0.0056	0.0029	0.0208	0.0022	0.0025	0.0207	0.1781	0.0139	0.0167	0.0073	0.0782	0.0157	0.0076	0.0018	0.0025	0.0828	0.0896	0.0088	0.0044	0.0079	0.0236	0.0064	0.0143	0.1754
10	rs882138	26597733	1.42	0.00783139845189536	3.44	0.0962054431234386	0.0506724302938522	0.133208609778231	0.1427	0.0636	0.0056	0.0029	0.0208	0.0024	0.0026	0.0208	0.1779	0.0139	0.0167	0.0074	0.0783	0.0157	0.0076	0.0019	0.0025	0.0828	0.0895	0.0088	0.0044	0.008	0.0236	0.0064	0.0143	0.1754
10	rs74126438	26602896	1.42	0.00783139845189536	3.44	0.0962054431234386	0.0561059312020242	0.138682962107109	0.1428	0.0636	0.0056	0.0029	0.0208	0.0024	0.0026	0.0208	0.1778	0.0138	0.0167	0.0074	0.0783	0.0157	0.0076	0.0019	0.0025	0.0828	0.0894	0.0088	0.0044	0.008	0.0236	0.0064	0.0143	0.1754
10	rs61838364	26612897	1.42	0.00783139845189536	3.44	0.0962054431234386	0.0786937511224214	0.218127618961104	0.1427	0.0636	0.0056	0.0029	0.0208	0.0024	0.0027	0.0208	0.1777	0.0138	0.0167	0.0074	0.0782	0.0157	0.0076	0.0019	0.0025	0.0828	0.0893	0.0088	0.0044	0.008	0.0235	0.0064	0.0143	0.1754
10	rs117216409	26619913	1.42	0.00783139845189536	3.44	0.0962054431234386	0.0845821674091836	0.25307279466191	0.1427	0.0635	0.0056	0.003	0.0208	0.0024	0.0027	0.0209	0.1776	0.0139	0.0167	0.0074	0.0782	0.0158	0.0076	0.0019	0.0025	0.0828	0.0892	0.0088	0.0044	0.008	0.0235	0.0064	0.0143	0.1754
10	rs72801284	26629906	1.43	0.0061988580477659	3.43	0.102124300974309	0.0712971966735231	0.197595008161141	0.1423	0.0634	0.0058	0.0031	0.0207	0.0026	0.0029	0.0209	0.1772	0.0139	0.0168	0.0076	0.078	0.0159	0.0077	0.002	0.0026	0.0828	0.089	0.0089	0.0045	0.0082	0.0234	0.0064	0.0143	0.1754
10	rs4749114	26630030	1.43	0.0061988580477659	3.43	0.102124300974309	0.0693633459763689	0.19344655532836	0.1423	0.0634	0.0058	0.0031	0.0207	0.0026	0.0029	0.0209	0.1772	0.0139	0.0168	0.0076	0.078	0.0159	0.0077	0.002	0.0026	0.0828	0.089	0.0089	0.0045	0.0082	0.0234	0.0064	0.0143	0.1754
10	rs114821576	26631401	1.43	0.0061988580477659	3.43	0.102124300974309	0.0814455091321135	0.229297815507276	0.1423	0.0634	0.0058	0.0031	0.0207	0.0026	0.0029	0.0209	0.1772	0.0139	0.0168	0.0076	0.078	0.0159	0.0077	0.002	0.0026	0.0828	0.089	0.0089	0.0045	0.0082	0.0234	0.0064	0.0143	0.1754
10	rs150481075	26631611	1.43	0.0061988580477659	3.43	0.102124300974309	0.0827413387952557	0.232146024310052	0.1423	0.0634	0.0058	0.0031	0.0207	0.0026	0.0029	0.0209	0.1772	0.0139	0.0168	0.0076	0.078	0.0159	0.0077	0.002	0.0026	0.0828	0.089	0.0089	0.0045	0.0082	0.0234	0.0064	0.0143	0.1754
10	rs3006841	26636674	1.46	0.00294055822434739	3.43	0.102124300974309	0.201791054066214	0.111720374833512	0.1423	0.0632	0.0062	0.0035	0.0221	0.0038	0.0033	0.0221	0.1724	0.0137	0.0173	0.0079	0.0754	0.0158	0.0084	0.0028	0.0031	0.083	0.0867	0.0085	0.0052	0.008	0.0223	0.0068	0.0145	0.1779
10	rs77390778	26661013	1.46	0.00294055822434739	3.43	0.102124300974309	0.185273168210176	0.0889774124480261	0.1419	0.0628	0.0064	0.0035	0.022	0.0038	0.0033	0.0219	0.1721	0.0137	0.0173	0.008	0.0752	0.0156	0.0082	0.0028	0.0032	0.0837	0.0865	0.0084	0.0052	0.0081	0.0224	0.0067	0.0146	0.1782
10	rs17668311	26661078	1.46	0.00294055822434739	3.43	0.102124300974309	0.185049424132958	0.0886673725206129	0.1419	0.0628	0.0064	0.0035	0.022	0.0038	0.0033	0.0219	0.1721	0.0137	0.0173	0.008	0.0752	0.0156	0.0082	0.0028	0.0032	0.0837	0.0865	0.0084	0.0052	0.0081	0.0224	0.0067	0.0146	0.1782
10	rs11015073	26668158	1.46	0.00294055822434739	3.43	0.102124300974309	0.17240971342238	0.081581939666704	0.1419	0.0628	0.0064	0.0035	0.022	0.0038	0.0033	0.0219	0.1721	0.0137	0.0173	0.008	0.0752	0.0156	0.0083	0.0028	0.0032	0.0838	0.0865	0.0084	0.0052	0.0081	0.0223	0.0067	0.0147	0.1782
10	rs3006789	26669943	1.46	0.00294055822434739	3.44	0.0962054431234386	0.14723986427594	0.0638857404064713	0.1419	0.0628	0.0064	0.0036	0.022	0.0038	0.0034	0.0218	0.172	0.0137	0.0173	0.008	0.0753	0.0156	0.0082	0.0028	0.0032	0.0839	0.0865	0.0084	0.0052	0.0081	0.0223	0.0067	0.0147	0.1783
10	rs1537741	26670468	1.46	0.00294055822434739	3.44	0.0962054431234386	0.141534294240855	0.0600758931358558	0.1419	0.0627	0.0064	0.0036	0.022	0.0038	0.0034	0.0218	0.1721	0.0137	0.0173	0.008	0.0753	0.0156	0.0082	0.0028	0.0032	0.084	0.0865	0.0084	0.0052	0.0081	0.0223	0.0067	0.0147	0.1783
10	rs7342135	26672199	1.46	0.00294055822434739	3.43	0.102124300974309	0.156270028674784	0.0973489153999478	0.1414	0.0625	0.0063	0.0035	0.022	0.0039	0.0036	0.0218	0.1723	0.0136	0.0174	0.0078	0.0753	0.0157	0.0082	0.0028	0.0032	0.084	0.0866	0.0084	0.0051	0.008	0.0222	0.0066	0.0145	0.1789
10	rs10508717	26672328	1.46	0.00294055822434739	3.43	0.102124300974309	0.167970385352974	0.108936246111632	0.1413	0.0625	0.0063	0.0035	0.022	0.0039	0.0036	0.0217	0.1724	0.0136	0.0174	0.0078	0.0754	0.0157	0.0082	0.0028	0.0032	0.0839	0.0866	0.0084	0.0051	0.0081	0.0222	0.0066	0.0145	0.1791
10	rs3006783	26673486	1.47	0.00225897143633852	3.43	0.102124300974309	0.172016347393224	0.105763820788378	0.1408	0.0616	0.0065	0.0035	0.0222	0.0038	0.0035	0.0218	0.1724	0.0136	0.0173	0.0079	0.0764	0.0159	0.0081	0.0029	0.0032	0.0822	0.0882	0.0083	0.0051	0.0084	0.0222	0.0064	0.0147	0.179
10	rs78979748	26674518	1.47	0.00225897143633852	3.43	0.102124300974309	0.163876236244343	0.136666311100549	0.1408	0.0616	0.0065	0.0035	0.0222	0.0038	0.0035	0.0218	0.1723	0.0135	0.0173	0.0079	0.0764	0.0159	0.0079	0.003	0.0032	0.082	0.0881	0.0083	0.005	0.0085	0.0222	0.0064	0.0148	0.1793
10	rs3006781	26677893	1.47	0.00225897143633852	3.43	0.102124300974309	0.165164585478197	0.128440851823813	0.1406	0.0616	0.0064	0.0035	0.0223	0.0037	0.0034	0.0218	0.172	0.0133	0.0174	0.0079	0.0766	0.0161	0.0078	0.0032	0.0032	0.0816	0.0877	0.0081	0.0048	0.0087	0.0222	0.0064	0.0149	0.1803
10	rs7090537	26678091	1.47	0.00225897143633852	3.42	0.108314757127468	0.150820376561441	0.104191205313512	0.1407	0.0616	0.0064	0.0035	0.0223	0.0036	0.0034	0.0218	0.1719	0.0133	0.0174	0.0079	0.0766	0.0161	0.0078	0.0032	0.0032	0.0816	0.0877	0.0081	0.0048	0.0087	0.0223	0.0064	0.0149	0.1803
10	rs12413535	26682900	1.47	0.00225897143633852	3.42	0.108314757127468	0.169773490411879	0.104852248394759	0.1404	0.0616	0.0064	0.0036	0.0223	0.0035	0.0036	0.0221	0.1723	0.0132	0.0173	0.008	0.0764	0.016	0.0078	0.0035	0.0032	0.0809	0.0879	0.0083	0.0049	0.009	0.0223	0.0066	0.0149	0.18
10	rs17746517	26688228	1.47	0.00225897143633852	3.42	0.108314757127468	0.192133918848981	0.0749543415105019	0.14	0.0613	0.0064	0.0037	0.0223	0.0035	0.0038	0.0223	0.1717	0.0132	0.0172	0.0081	0.0763	0.016	0.008	0.0036	0.0032	0.0807	0.0876	0.0086	0.0051	0.0092	0.0224	0.0066	0.0149	0.18
10	rs12358081	26705212	1.47	0.00225897143633852	3.42	0.108314757127468	0.144838135744595	0.0839173532368919	0.1396	0.0613	0.0064	0.0037	0.0223	0.0035	0.0038	0.0224	0.1717	0.0133	0.0173	0.008	0.0763	0.0162	0.008	0.0036	0.0032	0.0806	0.0875	0.0086	0.0051	0.0092	0.0224	0.0067	0.0148	0.1804
10	rs2992315	26709005	1.47	0.00225897143633852	3.42	0.108314757127468	0.139409600552115	0.074160103040642	0.1396	0.0613	0.0064	0.0037	0.0223	0.0035	0.0038	0.0224	0.1717	0.0133	0.0173	0.008	0.0763	0.0162	0.008	0.0036	0.0032	0.0806	0.0875	0.0086	0.0052	0.0092	0.0225	0.0067	0.0148	0.1804
10	rs72803224	26711954	1.47	0.00225897143633852	3.42	0.108314757127468	0.156574260159494	0.0935211853224141	0.1397	0.0612	0.0065	0.0037	0.0223	0.0035	0.0038	0.0224	0.1714	0.0133	0.0173	0.0079	0.0762	0.0163	0.0077	0.0036	0.0031	0.0805	0.0874	0.0087	0.0052	0.0094	0.0224	0.0067	0.0149	0.1807
10	rs77801193	26722351	1.47	0.00225897143633852	3.43	0.102124300974309	0.135496981281323	0.0514553751947247	0.1401	0.061	0.0065	0.0037	0.0223	0.0035	0.0037	0.0224	0.1711	0.0133	0.0173	0.0079	0.0761	0.0165	0.0077	0.0036	0.0031	0.0803	0.0873	0.0088	0.0053	0.0094	0.0224	0.0068	0.0149	0.181
10	rs9284109	26722663	1.47	0.00225897143633852	3.43	0.102124300974309	0.131163682041697	0.0498008885775442	0.1401	0.0609	0.0065	0.0037	0.0223	0.0035	0.0037	0.0225	0.171	0.0133	0.0173	0.0079	0.0762	0.0165	0.0077	0.0036	0.003	0.0803	0.0872	0.0088	0.0053	0.0094	0.0224	0.0068	0.0149	0.181
10	rs2050447	26730316	1.47	0.00225897143633852	3.43	0.102124300974309	0.135310856072548	0.059089864750233	0.1399	0.0608	0.0065	0.0037	0.0222	0.0035	0.0037	0.0225	0.1711	0.0136	0.0173	0.0079	0.0763	0.0165	0.0076	0.0036	0.0031	0.0805	0.0872	0.0088	0.0053	0.0094	0.0222	0.0067	0.0148	0.1809
10	rs4749134	26733591	1.47	0.00225897143633852	3.43	0.102124300974309	0.134289916870746	0.0617346638076259	0.1399	0.0607	0.0065	0.0037	0.0222	0.0035	0.0037	0.0225	0.1711	0.0136	0.0173	0.0079	0.0764	0.0165	0.0076	0.0036	0.0031	0.0805	0.0872	0.0088	0.0053	0.0095	0.0222	0.0068	0.0148	0.1809
10	rs2992257	26734587	1.47	0.00225897143633852	3.42	0.108314757127468	0.145193662324464	0.0612682758992906	0.1398	0.0607	0.0066	0.0038	0.0223	0.0035	0.0038	0.0225	0.171	0.0135	0.0173	0.0079	0.0763	0.0165	0.0076	0.0037	0.0031	0.0805	0.0872	0.0088	0.0053	0.0095	0.0222	0.0068	0.0148	0.1809
10	rs117118062	26734943	1.47	0.00225897143633852	3.42	0.108314757127468	0.145776553071817	0.0616679452004823	0.1398	0.0607	0.0066	0.0038	0.0223	0.0035	0.0038	0.0225	0.171	0.0135	0.0173	0.0079	0.0763	0.0165	0.0076	0.0037	0.0031	0.0805	0.0872	0.0088	0.0053	0.0095	0.0222	0.0068	0.0148	0.1809
10	rs2992261	26741149	1.47	0.00225897143633852	3.42	0.108314757127468	0.162213658219861	0.0786818857989365	0.14	0.0608	0.0066	0.0037	0.0223	0.0035	0.0038	0.0225	0.1709	0.0135	0.0173	0.0079	0.0756	0.0165	0.0076	0.0036	0.0031	0.0806	0.0873	0.0088	0.0053	0.0094	0.0222	0.0067	0.0149	0.1812
10	rs17557892	26747544	1.47	0.00225897143633852	3.42	0.108314757127468	0.226986576617726	0.138223683378998	0.1399	0.0608	0.0066	0.0037	0.0223	0.0035	0.0038	0.0225	0.1709	0.0135	0.0173	0.0078	0.0756	0.0165	0.0076	0.0036	0.0031	0.0806	0.0873	0.0088	0.0053	0.0094	0.0222	0.0067	0.0149	0.1812
10	rs78356917	26757072	1.47	0.00225897143633852	3.42	0.108314757127468	0.245463688037318	0.164874148879263	0.1399	0.0608	0.0066	0.0037	0.0224	0.0035	0.0038	0.0225	0.1709	0.0135	0.0173	0.0078	0.0756	0.0165	0.0076	0.0036	0.0031	0.0806	0.0873	0.0088	0.0053	0.0094	0.0222	0.0067	0.0149	0.1812
10	rs702999	26761243	1.49	0.00130270570906879	3.41	0.114783892697204	0.110133984570305	0.105349091599781	0.137	0.0616	0.0065	0.004	0.0222	0.0041	0.0039	0.0229	0.169	0.0135	0.017	0.0076	0.0753	0.0163	0.0072	0.0045	0.0037	0.0828	0.0889	0.0082	0.0055	0.0091	0.0215	0.0069	0.0149	0.1817
10	rs61838443	26770053	1.48	0.00172210138006111	3.41	0.114783892697204	0.32131020591001	0.263291458474518	0.1369	0.062	0.0065	0.0046	0.0215	0.0045	0.004	0.0227	0.1676	0.0135	0.0173	0.0071	0.0746	0.0155	0.0069	0.0052	0.004	0.0845	0.0898	0.0077	0.0056	0.0088	0.0212	0.0069	0.0149	0.1818
10	rs11015130	26772431	1.48	0.00172210138006111	3.41	0.114783892697204	0.303403104910153	0.233904407046799	0.137	0.0621	0.0065	0.0046	0.0215	0.0045	0.004	0.0227	0.1676	0.0135	0.0173	0.007	0.0746	0.0155	0.0069	0.0052	0.004	0.0845	0.0899	0.0077	0.0056	0.0089	0.0212	0.0069	0.0148	0.1818
10	rs786870	26774694	1.48	0.00172210138006111	3.39	0.128586294370088	0.299059634273244	0.248572250592162	0.137	0.0621	0.0065	0.0046	0.0214	0.0045	0.004	0.0227	0.1676	0.0135	0.0173	0.007	0.0746	0.0155	0.0069	0.0052	0.004	0.0845	0.0899	0.0077	0.0056	0.0089	0.0212	0.0069	0.0148	0.1818
10	rs74869251	26781157	1.48	0.00172210138006111	3.39	0.128586294370088	0.299643333045352	0.256011788873321	0.1369	0.062	0.0065	0.0046	0.0214	0.0045	0.004	0.0227	0.1676	0.0135	0.0173	0.007	0.0745	0.0155	0.0069	0.0052	0.004	0.0846	0.09	0.0077	0.0056	0.0088	0.0212	0.0069	0.0148	0.1819
10	rs72803274	26782556	1.48	0.00172210138006111	3.39	0.128586294370088	0.296488862373939	0.235777369120738	0.1371	0.0622	0.0064	0.0046	0.0213	0.0046	0.0039	0.0227	0.1675	0.0134	0.0173	0.007	0.0745	0.0155	0.0068	0.0052	0.004	0.0847	0.0902	0.0077	0.0056	0.0088	0.0212	0.0069	0.0148	0.1819
10	rs787039	26790109	1.48	0.00172210138006111	3.39	0.128586294370088	0.484517027782375	0.284452625065019	0.1374	0.063	0.0064	0.0046	0.0208	0.0046	0.0035	0.0229	0.1673	0.013	0.0172	0.0068	0.0747	0.0152	0.0065	0.0054	0.0039	0.0849	0.091	0.0079	0.0057	0.0086	0.021	0.007	0.0144	0.1825
10	rs787035	26794604	1.48	0.00172210138006111	3.39	0.128586294370088	0.427093047333043	0.259075095769488	0.1379	0.063	0.0064	0.0046	0.0207	0.0046	0.0035	0.0228	0.1672	0.013	0.0172	0.0068	0.0744	0.0152	0.0064	0.0054	0.0039	0.085	0.091	0.0079	0.0057	0.0086	0.021	0.007	0.0144	0.1827
10	rs787034	26795922	1.48	0.00172210138006111	3.39	0.128586294370088	0.418264270471088	0.240758311008166	0.1379	0.063	0.0064	0.0046	0.0207	0.0046	0.0035	0.0228	0.1671	0.013	0.0172	0.0068	0.0744	0.0152	0.0064	0.0054	0.0039	0.085	0.0911	0.0079	0.0057	0.0086	0.021	0.007	0.0144	0.1827
10	rs72803282	26798050	1.48	0.00172210138006111	3.39	0.128586294370088	0.448846254588789	0.256464889347854	0.1379	0.063	0.0064	0.0046	0.0207	0.0046	0.0035	0.0228	0.1671	0.013	0.0172	0.0068	0.0744	0.0152	0.0064	0.0054	0.0039	0.085	0.0911	0.0079	0.0057	0.0086	0.021	0.007	0.0144	0.1827
10	rs77131199	26798222	1.48	0.00172210138006111	3.36	0.151554094423325	0.448487310358279	0.254088928301906	0.1379	0.063	0.0064	0.0046	0.0207	0.0046	0.0035	0.0228	0.1671	0.013	0.0172	0.0068	0.0744	0.0152	0.0064	0.0054	0.0039	0.085	0.0911	0.0079	0.0057	0.0086	0.021	0.007	0.0144	0.1827
10	rs11015141	26798463	1.48	0.00172210138006111	3.35	0.159841057206343	0.448547124596293	0.252959970246721	0.1379	0.063	0.0064	0.0046	0.0207	0.0046	0.0035	0.0228	0.1671	0.013	0.0172	0.0068	0.0744	0.0152	0.0064	0.0054	0.0039	0.085	0.0911	0.0079	0.0057	0.0086	0.021	0.007	0.0144	0.1827
10	rs7096662	26801721	1.48	0.00172210138006111	3.35	0.159841057206343	0.482035755196983	0.190354815795888	0.1385	0.0627	0.0068	0.0047	0.0206	0.0048	0.0036	0.0224	0.1667	0.0129	0.0173	0.0071	0.0733	0.0152	0.0064	0.0055	0.004	0.0849	0.0909	0.008	0.0058	0.0087	0.0211	0.0071	0.0143	0.1831
10	rs12783959	26802361	1.48	0.00172210138006111	3.36	0.151554094423325	0.520991076972444	0.229844663708658	0.1388	0.0625	0.0068	0.0049	0.0206	0.0049	0.0037	0.0223	0.1662	0.0129	0.0173	0.0072	0.073	0.0153	0.0063	0.0055	0.0041	0.0848	0.0907	0.008	0.0059	0.0087	0.0212	0.0071	0.0143	0.1831
10	rs11015146	26804638	1.47	0.00225897143633852	3.36	0.151554094423325	0.403035336218938	0.217160279196102	0.1421	0.0626	0.0068	0.0044	0.0211	0.0048	0.0037	0.0225	0.1662	0.0127	0.0172	0.0075	0.0727	0.0157	0.0058	0.0052	0.004	0.0835	0.09	0.0077	0.0062	0.0083	0.0215	0.007	0.0138	0.1831
10	rs787067	26808573	1.47	0.00225897143633852	3.34	0.168454672892635	0.350499601266573	0.184120783360023	0.1422	0.0625	0.0068	0.0044	0.0211	0.0049	0.0038	0.0226	0.166	0.0127	0.0172	0.0076	0.0728	0.0158	0.0058	0.0053	0.0041	0.0832	0.09	0.0076	0.0062	0.0082	0.0214	0.0071	0.0138	0.183
10	rs117272739	26809929	1.47	0.00225897143633852	3.33	0.177401503992083	0.373539389372148	0.216087116348396	0.1422	0.0626	0.0067	0.0044	0.0211	0.0049	0.0038	0.0225	0.1661	0.0127	0.0172	0.0077	0.0728	0.0157	0.0057	0.0054	0.0041	0.0832	0.0899	0.0076	0.0062	0.0082	0.0214	0.0071	0.0138	0.183
10	rs76211631	26818023	1.47	0.00225897143633852	3.33	0.177401503992083	0.405933259159274	0.240758311008166	0.142	0.0629	0.0067	0.0044	0.0211	0.0048	0.0039	0.0226	0.1664	0.0127	0.0171	0.0077	0.0729	0.0156	0.0057	0.0054	0.0039	0.083	0.0898	0.0077	0.0063	0.0082	0.0213	0.0071	0.0138	0.183
10	rs74428694	26818061	1.47	0.00225897143633852	3.33	0.177401503992083	0.406388780244263	0.242314726367824	0.142	0.0629	0.0067	0.0044	0.0211	0.0048	0.0039	0.0226	0.1664	0.0127	0.0171	0.0077	0.0729	0.0156	0.0057	0.0054	0.0039	0.083	0.0898	0.0077	0.0063	0.0082	0.0213	0.0071	0.0138	0.183
10	rs932874	26821207	1.47	0.00225897143633852	3.33	0.177401503992083	0.405250457838372	0.262834610220234	0.1419	0.0629	0.0067	0.0044	0.0211	0.0048	0.0039	0.0226	0.1666	0.0126	0.017	0.0078	0.0729	0.0156	0.0057	0.0055	0.0039	0.083	0.0898	0.0077	0.0063	0.0082	0.0213	0.0071	0.0138	0.1831
10	rs1621334	26826256	1.47	0.00225897143633852	3.33	0.177401503992083	0.367235404166945	0.263748554311803	0.142	0.0629	0.0068	0.0044	0.021	0.0048	0.004	0.0225	0.1666	0.0126	0.017	0.0079	0.0728	0.0156	0.0056	0.0055	0.0041	0.0828	0.0897	0.0077	0.0063	0.0082	0.0212	0.0071	0.0138	0.1831
10	rs7917257	26828898	1.47	0.00225897143633852	3.33	0.177401503992083	0.379127737897008	0.252508831443636	0.1422	0.063	0.0068	0.0044	0.021	0.0048	0.004	0.0226	0.1662	0.0126	0.017	0.0079	0.0727	0.0155	0.0057	0.0055	0.0041	0.0828	0.0895	0.0078	0.0062	0.0082	0.0213	0.0071	0.0138	0.1832
10	rs787044	26831461	1.47	0.00225897143633852	3.33	0.177401503992083	0.43277506928714	0.276994721239322	0.1422	0.063	0.0069	0.0045	0.021	0.0048	0.0041	0.0226	0.1661	0.0126	0.0169	0.0079	0.0727	0.0155	0.0057	0.0055	0.0041	0.0828	0.0894	0.0078	0.0062	0.0082	0.0213	0.0072	0.0138	0.1831
10	rs75147623	26834965	1.47	0.00225897143633852	3.33	0.177401503992083	0.449145482574761	0.309341129294488	0.1422	0.063	0.007	0.0045	0.0209	0.0048	0.0041	0.0226	0.1661	0.0126	0.0169	0.0079	0.0726	0.0155	0.0057	0.0055	0.0041	0.0828	0.0894	0.0078	0.0062	0.0082	0.0213	0.0072	0.0138	0.183
10	rs75833563	26835638	1.47	0.00225897143633852	3.32	0.186688027238402	0.449624451142717	0.314152251697365	0.1422	0.063	0.007	0.0045	0.0209	0.0048	0.0041	0.0226	0.1661	0.0126	0.0169	0.0079	0.0726	0.0155	0.0057	0.0055	0.0041	0.0828	0.0894	0.0078	0.0062	0.0082	0.0214	0.0073	0.0138	0.183
10	rs7895809	26839856	1.47	0.00225897143633852	3.32	0.186688027238402	0.459740626964706	0.296107282084802	0.1422	0.063	0.007	0.0045	0.0209	0.0049	0.0041	0.0226	0.1661	0.0125	0.0169	0.0079	0.0726	0.0155	0.0057	0.0055	0.0042	0.0828	0.0894	0.0078	0.0062	0.0082	0.0214	0.0073	0.0138	0.1829
10	rs75106414	26840288	1.47	0.00225897143633852	3.32	0.186688027238402	0.462408307695034	0.297648185287458	0.1422	0.063	0.007	0.0045	0.0209	0.0049	0.0041	0.0226	0.1661	0.0125	0.0169	0.0079	0.0726	0.0155	0.0057	0.0055	0.0042	0.0828	0.0894	0.0078	0.0062	0.0082	0.0214	0.0073	0.0138	0.1829
10	rs12354674	26845199	1.47	0.00225897143633852	3.32	0.186688027238402	0.488499877148258	0.304074540956439	0.1422	0.063	0.0072	0.0045	0.0209	0.0048	0.0041	0.0225	0.166	0.0125	0.0169	0.008	0.0727	0.0155	0.0056	0.0056	0.0042	0.0828	0.0893	0.0078	0.0062	0.0083	0.0214	0.0074	0.0137	0.1826
10	rs78620227	26850495	1.47	0.00225897143633852	3.3	0.2063056077908	0.419883728678627	0.325178978230885	0.1425	0.0639	0.0074	0.0048	0.0206	0.0049	0.0043	0.0224	0.1651	0.0123	0.0173	0.0082	0.0738	0.0156	0.0059	0.0057	0.0044	0.0823	0.0887	0.0079	0.0063	0.0084	0.0217	0.0076	0.0139	0.1801
10	rs35016443	26851163	1.47	0.00225897143633852	3.3	0.2063056077908	0.404852423303053	0.339518771510102	0.1425	0.0641	0.0075	0.0049	0.0206	0.0049	0.0043	0.0223	0.1649	0.0123	0.0174	0.0083	0.0741	0.0157	0.0059	0.0058	0.0044	0.0821	0.0885	0.0079	0.0063	0.0084	0.0218	0.0076	0.014	0.1795
10	rs702987	26852120	1.47	0.00225897143633852	3.3	0.2063056077908	0.359218533201353	0.3493020313066	0.1426	0.0644	0.0076	0.005	0.0205	0.005	0.0044	0.0222	0.1646	0.0123	0.0174	0.0084	0.0745	0.0158	0.006	0.0058	0.0045	0.0819	0.0883	0.008	0.0063	0.0084	0.0219	0.0076	0.014	0.1785
10	rs10829026	26857439	1.45	0.00379879965366275	3.31	0.196320630125924	0.370380551085438	0.383583052658114	0.1434	0.0657	0.0076	0.0055	0.0201	0.005	0.0047	0.0218	0.1631	0.0124	0.0178	0.0084	0.0756	0.0159	0.0064	0.006	0.0049	0.0815	0.0878	0.0081	0.0063	0.0088	0.0223	0.0079	0.0143	0.1743
10	rs34865081	26859274	1.45	0.00379879965366275	3.31	0.196320630125924	0.373648558787185	0.401444110477265	0.1434	0.0659	0.0076	0.0055	0.0201	0.005	0.0047	0.0219	0.1631	0.0124	0.0178	0.0084	0.0756	0.0159	0.0064	0.006	0.0049	0.0815	0.0877	0.0081	0.0063	0.0089	0.0223	0.0079	0.0143	0.1742
10	rs117918250	26860145	1.45	0.00379879965366275	3.31	0.196320630125924	0.376876365871262	0.40792341716804	0.1433	0.0659	0.0076	0.0055	0.0201	0.005	0.0047	0.0218	0.163	0.0124	0.0178	0.0084	0.0756	0.0159	0.0064	0.006	0.0049	0.0815	0.0877	0.0081	0.0063	0.0089	0.0223	0.0079	0.0143	0.1744
10	rs72805236	26864211	1.45	0.00379879965366275	3.31	0.196320630125924	0.370380551085438	0.402608285225537	0.1433	0.066	0.0076	0.0055	0.0201	0.005	0.0047	0.0218	0.163	0.0124	0.0178	0.0084	0.0757	0.0159	0.0065	0.006	0.0049	0.0815	0.0877	0.0081	0.0063	0.0089	0.0223	0.0078	0.0143	0.1744
10	rs1832930	26864791	1.45	0.00379879965366275	3.31	0.196320630125924	0.365613982926378	0.400151669941544	0.1433	0.066	0.0076	0.0055	0.0201	0.005	0.0047	0.0218	0.1629	0.0124	0.0178	0.0084	0.0757	0.0159	0.0065	0.006	0.0049	0.0815	0.0877	0.0081	0.0063	0.0089	0.0223	0.0078	0.0143	0.1744
10	rs4747570	26866420	1.45	0.00379879965366275	3.3	0.2063056077908	0.352033336658516	0.386394937848779	0.1433	0.066	0.0077	0.0055	0.0201	0.005	0.0047	0.0218	0.1629	0.0124	0.0178	0.0084	0.0757	0.0159	0.0065	0.006	0.0049	0.0814	0.0877	0.0081	0.0063	0.0089	0.0223	0.0078	0.0143	0.1743
10	rs61838888	26867713	1.45	0.00379879965366275	3.32	0.186688027238402	0.353782820097494	0.383072416048527	0.1434	0.066	0.0077	0.0055	0.0201	0.005	0.0047	0.0218	0.1629	0.0124	0.0178	0.0084	0.0756	0.0159	0.0065	0.006	0.0049	0.0814	0.0877	0.0081	0.0063	0.0089	0.0223	0.0078	0.0143	0.1743
10	rs787005	26870397	1.45	0.00379879965366275	3.32	0.186688027238402	0.345604380636497	0.370621581428709	0.1434	0.0661	0.0077	0.0055	0.0201	0.005	0.0047	0.0218	0.1629	0.0124	0.0178	0.0084	0.0756	0.0159	0.0065	0.006	0.0049	0.0814	0.0877	0.0081	0.0064	0.0089	0.0223	0.0078	0.0143	0.1743
10	rs16927137	26876804	1.45	0.00379879965366275	3.32	0.186688027238402	0.365667971172204	0.415605303304628	0.1433	0.0662	0.0076	0.0055	0.02	0.005	0.0047	0.0217	0.1629	0.0124	0.0178	0.0084	0.0756	0.0158	0.0065	0.006	0.005	0.0814	0.0875	0.0081	0.0064	0.0089	0.0224	0.0078	0.0144	0.1745
10	rs117217799	26878512	1.45	0.00379879965366275	3.32	0.186688027238402	0.35113383162621	0.399118543178129	0.1432	0.0663	0.0076	0.0055	0.0199	0.005	0.0047	0.0217	0.1626	0.0124	0.0178	0.0084	0.0756	0.0158	0.0065	0.006	0.005	0.0816	0.0876	0.0082	0.0064	0.0089	0.0224	0.0078	0.0144	0.1746
10	rs2985464	26878671	1.45	0.00379879965366275	3.32	0.186688027238402	0.346916804896073	0.392421213974657	0.1432	0.0663	0.0076	0.0055	0.0199	0.005	0.0047	0.0216	0.1625	0.0124	0.0178	0.0084	0.0756	0.0158	0.0065	0.006	0.005	0.0816	0.0876	0.0082	0.0064	0.0089	0.0224	0.0078	0.0144	0.1746
10	rs117653610	26884399	1.45	0.00379879965366275	3.32	0.186688027238402	0.249501786588468	0.446714884562489	0.1439	0.0668	0.0075	0.0054	0.0199	0.0049	0.0046	0.0215	0.1618	0.0123	0.018	0.0085	0.0764	0.0157	0.0067	0.0057	0.0048	0.0814	0.0875	0.0083	0.0065	0.0089	0.0225	0.0076	0.0144	0.1744
10	rs2026676	26887183	1.44	0.00487073502531595	3.32	0.186688027238402	0.153246887140418	0.292088675716606	0.1448	0.0677	0.0074	0.0051	0.0198	0.0047	0.0046	0.0214	0.1603	0.0122	0.0184	0.0088	0.0776	0.0156	0.0071	0.0053	0.0046	0.0812	0.0872	0.0086	0.0067	0.0089	0.0227	0.0071	0.0143	0.1738
10	rs79592827	26888770	1.44	0.00487073502531595	3.32	0.186688027238402	0.154284256360931	0.312586216985442	0.1459	0.0683	0.0072	0.0049	0.0198	0.0045	0.0044	0.0212	0.1598	0.0122	0.0186	0.0089	0.0778	0.0155	0.0071	0.0049	0.0044	0.0809	0.0881	0.0085	0.0067	0.0088	0.0231	0.0067	0.0142	0.1735
10	rs703009	26889823	1.43	0.0061988580477659	3.32	0.186688027238402	0.128321923228076	0.228532937720587	0.1465	0.0686	0.0071	0.0048	0.0198	0.0044	0.0043	0.021	0.1594	0.0122	0.0188	0.0089	0.0778	0.0154	0.0072	0.0046	0.0042	0.0807	0.0887	0.0084	0.0067	0.0088	0.0233	0.0067	0.0142	0.1733
10	rs72788612	26896157	1.39	0.0151271827325212	3.32	0.186688027238402	0.127901902342141	0.138682962107109	0.1496	0.0709	0.007	0.0041	0.0195	0.0039	0.0037	0.0201	0.1564	0.0119	0.0189	0.0091	0.0767	0.0152	0.0073	0.0037	0.0036	0.0816	0.0904	0.0084	0.0066	0.0087	0.0247	0.0064	0.0141	0.1732
10	rs12260049	26897395	1.38	0.0185789308352599	3.32	0.186688027238402	0.135093904426755	0.116419935678412	0.1501	0.0713	0.0069	0.004	0.0195	0.0038	0.0036	0.0199	0.1559	0.0118	0.0189	0.0091	0.0765	0.0151	0.0074	0.0036	0.0035	0.0818	0.0907	0.0084	0.0066	0.0087	0.025	0.0064	0.0142	0.1732
10	rs787021	26899752	1.37	0.0226652410801554	3.32	0.186688027238402	0.0817172275765371	0.0402124725363554	0.1503	0.0716	0.0069	0.004	0.0195	0.0037	0.0036	0.0198	0.1557	0.0118	0.0189	0.0091	0.0764	0.0151	0.0074	0.0035	0.0034	0.0818	0.091	0.0084	0.0066	0.0087	0.0251	0.0064	0.0144	0.1731
10	rs7074426	26900228	1.37	0.0226652410801554	3.32	0.186688027238402	0.0797603861920772	0.0399914064391814	0.1505	0.0716	0.0069	0.004	0.0195	0.0037	0.0035	0.0198	0.1558	0.0118	0.0189	0.0091	0.0764	0.0151	0.0074	0.0035	0.0034	0.0818	0.0912	0.0084	0.0066	0.0087	0.0251	0.0064	0.0143	0.1732
10	rs7075871	26901421	1.37	0.0226652410801554	3.32	0.186688027238402	0.0920098583727754	0.0398810790597728	0.1503	0.0716	0.007	0.0041	0.0196	0.0037	0.0035	0.0198	0.1556	0.0117	0.0188	0.0092	0.0762	0.0151	0.0073	0.0034	0.0034	0.0819	0.0914	0.0084	0.0066	0.0088	0.0253	0.0064	0.0144	0.1731
10	rs117922772	26901953	1.37	0.0226652410801554	3.32	0.186688027238402	0.0960237179644031	0.0398810790597728	0.1503	0.0716	0.007	0.0041	0.0196	0.0037	0.0035	0.0198	0.1557	0.0116	0.0188	0.0092	0.0762	0.0151	0.0073	0.0034	0.0034	0.0818	0.0914	0.0084	0.0066	0.0088	0.0253	0.0064	0.0144	0.1731
10	rs7087647	26908355	1.37	0.0226652410801554	3.32	0.186688027238402	0.0837966537665862	0.0328564964502637	0.1503	0.0717	0.0068	0.0039	0.0196	0.0035	0.0033	0.0198	0.1563	0.0116	0.019	0.0092	0.0767	0.0151	0.0072	0.0032	0.0032	0.0815	0.0917	0.0085	0.0065	0.0085	0.0253	0.0064	0.0143	0.1732
10	rs72788623	26910259	1.37	0.0226652410801554	3.32	0.186688027238402	0.0792259150122261	0.0313584667031971	0.1504	0.0718	0.0068	0.0039	0.0196	0.0035	0.0033	0.0198	0.1564	0.0116	0.019	0.0092	0.0768	0.0152	0.0071	0.0032	0.0032	0.0815	0.0916	0.0085	0.0065	0.0085	0.0253	0.0063	0.0143	0.1732
10	rs7078123	26913852	1.37	0.0226652410801554	3.32	0.186688027238402	0.070367096290999	0.0290768923996497	0.1504	0.0721	0.0068	0.0037	0.0196	0.0034	0.0032	0.0199	0.1567	0.0115	0.019	0.0091	0.077	0.0152	0.0071	0.0032	0.0032	0.0813	0.0916	0.0085	0.0065	0.0084	0.0252	0.0063	0.0143	0.1732
10	rs111771049	26918486	1.37	0.0226652410801554	3.33	0.177401503992083	0.0662300969473666	0.0314573291534159	0.1505	0.0723	0.0067	0.0036	0.0196	0.0033	0.0032	0.0199	0.1568	0.0115	0.0189	0.009	0.0772	0.0152	0.0071	0.0031	0.0031	0.0814	0.0916	0.0085	0.0065	0.0084	0.0252	0.0063	0.0143	0.1731
10	rs117881920	26930810	1.36	0.0274689319808498	3.32	0.186688027238402	0.0411229063819266	0.0440538632783374	0.151	0.0729	0.0067	0.0033	0.0195	0.0031	0.0029	0.0198	0.1575	0.0117	0.0188	0.0087	0.0777	0.0151	0.007	0.0028	0.0029	0.0815	0.0917	0.0085	0.0065	0.0084	0.0253	0.0062	0.014	0.1731
10	rs1408529	26931729	1.36	0.0274689319808498	3.32	0.186688027238402	0.0394096290571219	0.0455637695856857	0.151	0.0729	0.0067	0.0033	0.0195	0.0031	0.0029	0.0198	0.1575	0.0117	0.0188	0.0087	0.0777	0.0151	0.007	0.0028	0.0029	0.0815	0.0917	0.0085	0.0065	0.0084	0.0253	0.0062	0.014	0.1731
10	rs112495530	26934867	1.36	0.0274689319808498	3.32	0.186688027238402	0.0380041013146754	0.0465631767339599	0.1511	0.073	0.0067	0.0033	0.0194	0.0031	0.0029	0.0197	0.1577	0.0117	0.0188	0.0087	0.0778	0.0151	0.007	0.0028	0.0028	0.0816	0.0916	0.0085	0.0065	0.0084	0.0253	0.0062	0.014	0.173
10	rs11015207	26946728	1.35	0.0330775438811865	3.32	0.186688027238402	0.0319379813872469	0.052446903819743	0.1513	0.0732	0.0067	0.0032	0.0194	0.0031	0.0029	0.0196	0.1579	0.0118	0.0187	0.0086	0.0779	0.0151	0.007	0.0027	0.0027	0.0818	0.0915	0.0084	0.0065	0.0084	0.0254	0.0061	0.014	0.1728
10	rs2489564	26954984	1.35	0.0330775438811865	3.32	0.186688027238402	0.0313153702004588	0.066342698528096	0.1513	0.0733	0.0067	0.0031	0.0194	0.003	0.0028	0.0195	0.1581	0.0118	0.0187	0.0087	0.0778	0.015	0.007	0.0027	0.0027	0.0818	0.0915	0.0084	0.0065	0.0084	0.0254	0.0061	0.014	0.1728
10	rs2489561	26956432	1.35	0.0330775438811865	3.31	0.196320630125924	0.0278561868992182	0.0736564921435649	0.1517	0.0735	0.0067	0.003	0.0194	0.003	0.0028	0.0194	0.1585	0.0118	0.0187	0.0088	0.078	0.015	0.0068	0.0027	0.0027	0.082	0.0918	0.0083	0.0065	0.0082	0.0254	0.0061	0.014	0.1723
10	rs7905561	26956697	1.35	0.0330775438811865	3.31	0.196320630125924	0.0298077085749893	0.0715142217941962	0.1517	0.0735	0.0067	0.003	0.0194	0.0029	0.0027	0.0194	0.1586	0.0118	0.0187	0.0088	0.078	0.015	0.0068	0.0027	0.0027	0.082	0.0917	0.0083	0.0065	0.0082	0.0254	0.006	0.014	0.1724
10	rs117571734	26972708	1.35	0.0330775438811865	3.31	0.196320630125924	0.0400973985616151	0.0836145153789776	0.1532	0.0735	0.0066	0.0025	0.0194	0.0027	0.0022	0.0192	0.1592	0.0117	0.0186	0.0087	0.078	0.0152	0.0065	0.0025	0.0023	0.0813	0.0924	0.0083	0.0063	0.008	0.0254	0.006	0.0141	0.173
10	rs78676573	26987139	1.35	0.0330775438811865	3.3	0.2063056077908	0.0414542561498557	0.0959064362335864	0.1536	0.0735	0.0066	0.0024	0.0194	0.0026	0.0021	0.0192	0.1594	0.0117	0.0186	0.0087	0.078	0.0153	0.0064	0.0025	0.0022	0.0812	0.0926	0.0083	0.0063	0.008	0.0254	0.0059	0.0141	0.1731
10	rs2489584	26987415	1.35	0.0330775438811865	3.3	0.2063056077908	0.0404372583818608	0.0989615604761217	0.1536	0.0735	0.0066	0.0024	0.0194	0.0026	0.0021	0.0192	0.1594	0.0117	0.0186	0.0087	0.078	0.0153	0.0064	0.0025	0.0022	0.0812	0.0926	0.0083	0.0063	0.008	0.0254	0.0059	0.0141	0.1731
10	rs1748352	26991604	1.34	0.0395827626793828	3.29	0.21664916022799	0.056372262979079	0.102791874711138	0.1546	0.0737	0.0065	0.0023	0.0194	0.0026	0.0018	0.0191	0.1601	0.0116	0.0186	0.0085	0.0778	0.0154	0.0062	0.0025	0.0023	0.0802	0.0931	0.0084	0.0061	0.0078	0.0249	0.0058	0.0142	0.1735
10	rs1748353	26993156	1.34	0.0395827626793828	3.29	0.21664916022799	0.0665669497484018	0.120842998952587	0.1548	0.0739	0.0066	0.0024	0.0194	0.0025	0.0017	0.0192	0.1604	0.0115	0.0185	0.0085	0.078	0.0153	0.0061	0.0022	0.0023	0.0803	0.0931	0.0084	0.006	0.0078	0.0248	0.0057	0.0142	0.1737
10	rs11015238	26995422	1.34	0.0395827626793828	3.28	0.227357389834261	0.0672240394103963	0.135479749741166	0.1547	0.0739	0.0068	0.0024	0.0194	0.0024	0.0016	0.0192	0.1604	0.0115	0.0185	0.0085	0.078	0.0153	0.0061	0.0022	0.0023	0.0803	0.093	0.0083	0.006	0.0078	0.0248	0.0057	0.0142	0.1737
10	rs72797951	26997427	1.34	0.0395827626793828	3.28	0.227357389834261	0.0698538046216227	0.134024591876907	0.1546	0.0739	0.0069	0.0023	0.0194	0.0024	0.0016	0.0192	0.1603	0.0115	0.0185	0.0085	0.078	0.0153	0.0061	0.0022	0.0023	0.0803	0.093	0.0083	0.006	0.0078	0.0248	0.0057	0.0142	0.1737
10	rs1780180	26997925	1.34	0.0395827626793828	3.28	0.227357389834261	0.0691189610607002	0.136392152344179	0.1546	0.0739	0.0069	0.0023	0.0194	0.0024	0.0016	0.0192	0.1603	0.0115	0.0185	0.0085	0.0781	0.0153	0.0061	0.0022	0.0023	0.0803	0.093	0.0083	0.006	0.0078	0.0248	0.0057	0.0142	0.1738
10	rs117190266	27003433	1.34	0.0395827626793828	3.28	0.227357389834261	0.0756137403373977	0.125504942557122	0.1547	0.0739	0.0069	0.0023	0.0194	0.0024	0.0016	0.0192	0.1602	0.0116	0.0185	0.0085	0.0781	0.0155	0.0061	0.0022	0.0023	0.0802	0.093	0.0084	0.006	0.0078	0.0248	0.0058	0.0142	0.1736
10	rs72792175	27011747	1.34	0.0395827626793828	3.27	0.2384362992664	0.070552480777409	0.133208609778231	0.1549	0.074	0.0069	0.0023	0.0194	0.0024	0.0015	0.0192	0.1602	0.0116	0.0185	0.0085	0.0781	0.0155	0.0062	0.0022	0.0023	0.0801	0.093	0.0084	0.006	0.0078	0.0248	0.0058	0.0142	0.1734
10	rs10508720	27014467	1.33	0.0470797710233837	3.27	0.2384362992664	0.0641936706757753	0.135024392327929	0.155	0.0741	0.0069	0.0022	0.0193	0.0024	0.0015	0.0192	0.1602	0.0117	0.0184	0.0085	0.0781	0.0155	0.0062	0.0022	0.0023	0.0801	0.093	0.0084	0.006	0.0078	0.0249	0.0058	0.0142	0.1732
10	rs75078757	27016705	1.33	0.0470797710233837	3.27	0.2384362992664	0.067104254206207	0.137948383680462	0.155	0.0741	0.0069	0.0022	0.0193	0.0024	0.0015	0.0192	0.1603	0.0117	0.0184	0.0085	0.0782	0.0155	0.0062	0.0022	0.0023	0.0801	0.0932	0.0084	0.006	0.0078	0.0249	0.0058	0.0142	0.173
10	rs2448111	27021006	1.33	0.0470797710233837	3.27	0.2384362992664	0.0625030518920837	0.153097045109159	0.155	0.0741	0.0069	0.0022	0.0192	0.0024	0.0015	0.0191	0.1604	0.0119	0.0183	0.0085	0.0782	0.0154	0.0063	0.0022	0.0023	0.0801	0.0935	0.0084	0.006	0.0079	0.025	0.0059	0.0141	0.1725
10	rs11015253	27023882	1.33	0.0470797710233837	3.26	0.249891789602986	0.0470227319391993	0.142284369371962	0.1543	0.0739	0.007	0.0022	0.0191	0.0025	0.0016	0.0192	0.1604	0.012	0.0182	0.0085	0.0787	0.0153	0.0065	0.0023	0.0024	0.0801	0.0943	0.0085	0.0061	0.0079	0.025	0.0059	0.0141	0.1714
10	rs3802609	27025659	1.32	0.055666547717423	3.26	0.249891789602986	0.0352331397171212	0.125416370993296	0.1531	0.0734	0.007	0.0023	0.0194	0.0026	0.0018	0.0197	0.1605	0.0123	0.018	0.0086	0.0794	0.0153	0.0067	0.0024	0.0026	0.0798	0.0953	0.0084	0.0063	0.008	0.0251	0.0057	0.0143	0.1692
10	rs3802610	27028149	1.31	0.0654431371829849	3.15	0.402339212139645	0.0272801985111987	0.13113168761125	0.1529	0.0736	0.007	0.0023	0.0193	0.0026	0.0019	0.0198	0.1602	0.0123	0.018	0.0086	0.0796	0.0153	0.0067	0.0025	0.0026	0.0797	0.0956	0.0084	0.0064	0.008	0.0252	0.0058	0.0143	0.1685
10	rs72792185	27033814	1.3	0.0765109106342586	3.14	0.418735639412168	0.0186477071237156	0.0900659459725021	0.1522	0.0738	0.0068	0.0023	0.0192	0.0026	0.0023	0.0196	0.1604	0.0124	0.018	0.0085	0.0805	0.0152	0.0066	0.0028	0.0026	0.0795	0.0964	0.0085	0.0066	0.0078	0.0251	0.0058	0.0144	0.1673
10	rs11015261	27034322	1.3	0.0765109106342586	3.14	0.418735639412168	0.0184760059737217	0.0963863223204539	0.1521	0.0738	0.0068	0.0023	0.0192	0.0026	0.0023	0.0196	0.1604	0.0124	0.018	0.0085	0.0806	0.0152	0.0066	0.0028	0.0026	0.0795	0.0964	0.0085	0.0066	0.0077	0.0251	0.0058	0.0144	0.1672
10	rs74512123	27038608	1.3	0.0765109106342586	3.14	0.418735639412168	0.0190195512860911	0.0933630123974988	0.1521	0.0739	0.0068	0.0023	0.0192	0.0026	0.0023	0.0196	0.1604	0.0124	0.0181	0.0085	0.0808	0.0152	0.0066	0.0028	0.0026	0.0794	0.0966	0.0085	0.0066	0.0077	0.0251	0.0058	0.0144	0.1671
10	rs12779085	27039059	1.3	0.0765109106342586	3.14	0.418735639412168	0.0190528633775657	0.0968671493317768	0.1521	0.0739	0.0068	0.0023	0.0192	0.0026	0.0023	0.0196	0.1604	0.0124	0.0181	0.0085	0.0808	0.0152	0.0066	0.0028	0.0026	0.0794	0.0966	0.0085	0.0066	0.0077	0.0251	0.0058	0.0144	0.1671
10	rs75653529	27057755	1.3	0.0765109106342586	3.13	0.435575753324506	0.0187381086939916	0.100991905933729	0.1519	0.0739	0.0068	0.0022	0.0192	0.0025	0.0023	0.0196	0.1605	0.0124	0.0181	0.0085	0.0809	0.0152	0.0066	0.0028	0.0026	0.0793	0.0967	0.0085	0.0066	0.0077	0.0251	0.0057	0.0144	0.1672
10	rs12777937	27060172	1.3	0.0765109106342586	3.12	0.452863978564029	0.0186805435495859	0.108349142432876	0.1518	0.0739	0.0068	0.0022	0.0192	0.0025	0.0023	0.0196	0.1605	0.0124	0.0181	0.0085	0.081	0.0152	0.0066	0.0028	0.0026	0.0793	0.0968	0.0085	0.0066	0.0077	0.0251	0.0057	0.0144	0.1671
10	rs11015278	27063497	1.3	0.0765109106342586	3.12	0.452863978564029	0.0187381086939916	0.105266221340643	0.1518	0.074	0.0068	0.0022	0.0192	0.0025	0.0023	0.0195	0.1605	0.0124	0.0181	0.0085	0.081	0.0152	0.0066	0.0028	0.0025	0.0793	0.0968	0.0085	0.0066	0.0077	0.0251	0.0057	0.0144	0.1671
10	rs7096584	27065976	1.3	0.0765109106342586	3.15	0.402339212139645	0.0188040556275518	0.112399357610283	0.1518	0.074	0.0068	0.0023	0.0192	0.0025	0.0024	0.0195	0.1605	0.0124	0.0181	0.0085	0.081	0.0152	0.0066	0.0028	0.0026	0.0792	0.0969	0.0085	0.0067	0.0077	0.0251	0.0057	0.0144	0.1671
10	rs10829064	27072989	1.3	0.0765109106342586	3.16	0.386381943985473	0.0187134221080918	0.117023328175156	0.1519	0.074	0.0068	0.0023	0.0192	0.0026	0.0024	0.0195	0.1603	0.0124	0.0181	0.0085	0.0812	0.0152	0.0066	0.0028	0.0026	0.0792	0.0969	0.0085	0.0067	0.0077	0.0251	0.0057	0.0144	0.167
10	rs113510271	27073441	1.3	0.0765109106342586	3.16	0.386381943985473	0.0186067207961196	0.113762026395592	0.1518	0.074	0.0068	0.0023	0.0192	0.0026	0.0024	0.0195	0.1603	0.0124	0.0181	0.0085	0.0812	0.0152	0.0066	0.0029	0.0026	0.0792	0.0969	0.0085	0.0067	0.0077	0.0251	0.0057	0.0144	0.167
10	rs117451302	27076602	1.3	0.0765109106342586	3.16	0.386381943985473	0.0185331110079837	0.114616867058012	0.1518	0.074	0.0068	0.0023	0.0192	0.0026	0.0024	0.0195	0.1603	0.0124	0.0181	0.0085	0.0812	0.0152	0.0066	0.0029	0.0026	0.0792	0.0969	0.0085	0.0067	0.0077	0.0251	0.0057	0.0144	0.167
10	rs11015300	27096524	1.3	0.0765109106342586	3.15	0.402339212139645	0.0183784104424733	0.110958399926122	0.1513	0.0741	0.0068	0.0023	0.0191	0.0029	0.0025	0.0195	0.1601	0.0123	0.018	0.0084	0.0816	0.0152	0.0065	0.0032	0.0026	0.0793	0.0967	0.0084	0.0067	0.0076	0.025	0.0057	0.0145	0.1668
10	rs117045358	27099497	1.29	0.0889718392940509	3.16	0.386381943985473	0.01807985926999	0.110367133129176	0.1512	0.0741	0.0068	0.0023	0.0191	0.0029	0.0025	0.0195	0.1602	0.0123	0.018	0.0084	0.0816	0.0152	0.0065	0.0032	0.0026	0.0793	0.0967	0.0084	0.0067	0.0076	0.0251	0.0057	0.0145	0.1668
10	rs77364978	27122025	1.29	0.0889718392940509	3.16	0.386381943985473	0.0176111437157839	0.115989665167208	0.1511	0.0741	0.0069	0.0023	0.0191	0.003	0.0026	0.0194	0.1601	0.0123	0.018	0.0084	0.0817	0.0152	0.0065	0.0033	0.0026	0.0792	0.0966	0.0084	0.0068	0.0076	0.025	0.0059	0.0146	0.1666
10	rs2505971	27125541	1.29	0.0889718392940509	3.18	0.355766254763284	0.0180558087039265	0.124090603306848	0.1511	0.0741	0.0069	0.0023	0.0191	0.003	0.0026	0.0195	0.16	0.0123	0.018	0.0084	0.0817	0.0152	0.0065	0.0033	0.0026	0.0792	0.0965	0.0084	0.0068	0.0076	0.025	0.0059	0.0146	0.1666
10	rs7096454	27134623	1.29	0.0889718392940509	3.18	0.355766254763284	0.0161399475213567	0.117282286432709	0.1506	0.0742	0.0069	0.0023	0.019	0.0031	0.0027	0.0194	0.1599	0.0123	0.018	0.0084	0.0817	0.0152	0.0065	0.0033	0.0027	0.0793	0.0967	0.0084	0.0069	0.0076	0.025	0.0059	0.0146	0.1666
10	rs118060997	27150262	1.29	0.0889718392940509	3.18	0.355766254763284	0.0136143034537199	0.0953477608535485	0.1503	0.0742	0.007	0.0023	0.0191	0.0031	0.0028	0.0193	0.1597	0.0122	0.018	0.0083	0.0817	0.0152	0.0064	0.0034	0.0027	0.0801	0.0964	0.0085	0.0069	0.0076	0.025	0.0059	0.0147	0.1666
10	rs112460382	27153190	1.29	0.0889718392940509	3.18	0.355766254763284	0.0135169540856743	0.0851331088292742	0.1498	0.0744	0.0071	0.0023	0.0191	0.0032	0.0029	0.0192	0.1594	0.012	0.0179	0.0082	0.0817	0.0152	0.0062	0.0034	0.0027	0.0812	0.0961	0.0085	0.0068	0.0077	0.0251	0.0058	0.0148	0.1665
10	rs10829126	27155369	1.29	0.0889718392940509	3.21	0.313017210102667	0.0146166781972164	0.0939963386278548	0.1493	0.0745	0.0072	0.0023	0.0191	0.0033	0.003	0.0191	0.1591	0.0118	0.0179	0.0081	0.0816	0.0152	0.0061	0.0034	0.0027	0.0823	0.0957	0.0085	0.0068	0.0078	0.0253	0.0057	0.0149	0.1665
10	rs7082748	27157722	1.28	0.102927797709035	3.21	0.313017210102667	0.0146647529925839	0.0964663948641865	0.1491	0.0745	0.0072	0.0023	0.0192	0.0033	0.003	0.0191	0.1592	0.0117	0.0179	0.0081	0.0816	0.0152	0.006	0.0034	0.0027	0.0829	0.0956	0.0085	0.0068	0.0078	0.0253	0.0057	0.0149	0.1663
10	rs2505961	27164638	1.28	0.102927797709035	3.21	0.313017210102667	0.0166777914484704	0.0882804301880611	0.149	0.0745	0.0072	0.0023	0.0192	0.0033	0.003	0.019	0.1593	0.0116	0.018	0.0081	0.0816	0.0151	0.006	0.0034	0.0027	0.0832	0.0955	0.0085	0.0068	0.0078	0.0253	0.0057	0.015	0.1661
10	rs3004237	27182390	1.28	0.102927797709035	3.21	0.313017210102667	0.0270650577296152	0.0977511031139931	0.149	0.0746	0.007	0.0023	0.0192	0.0035	0.0031	0.0186	0.1587	0.0115	0.0179	0.0077	0.0823	0.0153	0.0056	0.0033	0.0026	0.0846	0.0974	0.0085	0.0066	0.0078	0.0253	0.0056	0.0152	0.1646
10	rs2505956	27185286	1.27	0.118479912290321	3.21	0.313017210102667	0.0340969908129462	0.107512540683026	0.1494	0.0745	0.007	0.0023	0.0192	0.0035	0.003	0.0182	0.1594	0.0115	0.018	0.0075	0.0826	0.0154	0.0055	0.0031	0.0025	0.0847	0.098	0.0086	0.0066	0.0078	0.0252	0.0054	0.0153	0.1633
10	rs2182296	27192279	1.27	0.118479912290321	3.21	0.313017210102667	0.032094980017786	0.109272280801697	0.1491	0.0746	0.007	0.0023	0.0193	0.0036	0.0025	0.0181	0.1593	0.0115	0.0182	0.0073	0.0827	0.0154	0.0055	0.0027	0.0026	0.0858	0.099	0.0086	0.0066	0.0079	0.0251	0.0054	0.0153	0.1624
10	rs2148114	27192534	1.27	0.118479912290321	3.22	0.299593947381755	0.0322768033890608	0.112314398867816	0.1491	0.0746	0.007	0.0023	0.0193	0.0036	0.0025	0.0181	0.159	0.0115	0.0182	0.0073	0.0827	0.0154	0.0055	0.0027	0.0026	0.0859	0.0991	0.0086	0.0066	0.0079	0.0251	0.0054	0.0153	0.1624
10	rs117881197	27195820	1.27	0.118479912290321	3.24	0.273955600409011	0.0318175801563928	0.0948699198630098	0.149	0.0746	0.007	0.0023	0.0193	0.0036	0.0025	0.0181	0.159	0.0115	0.0182	0.0073	0.0829	0.0154	0.0055	0.0027	0.0026	0.0859	0.0993	0.0086	0.0066	0.0079	0.0251	0.0054	0.0152	0.1623
10	rs117699913	27204960	1.26	0.135727966888585	3.24	0.273955600409011	0.0252235219540523	0.117714364705915	0.1477	0.0753	0.0069	0.0022	0.0195	0.0032	0.0023	0.0179	0.1577	0.0116	0.0183	0.0075	0.0835	0.0156	0.0053	0.0023	0.0027	0.089	0.1015	0.0086	0.0063	0.0077	0.0243	0.0052	0.0152	0.1605
10	rs13376998	27210071	1.24	0.175701215111077	3.24	0.273955600409011	0.0321433958956818	0.135297539177865	0.1467	0.0757	0.0068	0.0021	0.0197	0.0029	0.0021	0.0178	0.1566	0.0115	0.0183	0.0076	0.0839	0.0158	0.0052	0.0019	0.0028	0.0914	0.1032	0.0087	0.0061	0.0076	0.0238	0.005	0.0151	0.1591
10	rs2797930	27210569	1.24	0.175701215111077	3.24	0.273955600409011	0.0375568889797461	0.162338419146868	0.1469	0.0759	0.0068	0.0021	0.0197	0.0029	0.0021	0.0178	0.1565	0.0115	0.0184	0.0076	0.0841	0.0158	0.0051	0.0019	0.0028	0.0914	0.1034	0.0087	0.006	0.0076	0.0238	0.0049	0.0151	0.1588
10	rs11015383	27210616	1.24	0.175701215111077	3.25	0.261729658797372	0.0429753930048551	0.159429859138045	0.1471	0.0759	0.0068	0.0021	0.0197	0.0029	0.0021	0.0179	0.1565	0.0115	0.0184	0.0076	0.0841	0.0158	0.0051	0.0018	0.0028	0.0915	0.1034	0.0087	0.006	0.0076	0.0238	0.0048	0.0151	0.1587
10	rs117679189	27217467	1.24	0.175701215111077	3.26	0.249891789602986	0.0443373161292297	0.157597423766489	0.1472	0.076	0.0068	0.002	0.0197	0.0028	0.0021	0.0179	0.1565	0.0116	0.0183	0.0076	0.0841	0.0159	0.0051	0.0018	0.0028	0.0916	0.1034	0.0087	0.006	0.0076	0.0238	0.0048	0.0152	0.1583
10	rs11015385	27218041	1.24	0.175701215111077	3.28	0.227357389834261	0.0444584349263224	0.161755220868962	0.1473	0.076	0.0068	0.002	0.0197	0.0028	0.0021	0.0179	0.1565	0.0116	0.0183	0.0076	0.0841	0.0159	0.0051	0.0018	0.0028	0.0917	0.1034	0.0087	0.006	0.0076	0.0238	0.0048	0.0152	0.1583
10	rs2995666	27220668	1.24	0.175701215111077	3.28	0.227357389834261	0.0432573569054551	0.161755220868962	0.1472	0.076	0.0067	0.002	0.0197	0.0028	0.002	0.0179	0.1565	0.0116	0.0183	0.0076	0.0842	0.0159	0.0051	0.0017	0.0028	0.0919	0.1034	0.0087	0.006	0.0076	0.0239	0.0048	0.0153	0.1581
10	rs2488582	27222799	1.23	0.19861485684188	3.28	0.227357389834261	0.0483096395223374	0.178460648163086	0.1468	0.076	0.0066	0.0019	0.0203	0.0027	0.002	0.0182	0.1553	0.0117	0.0182	0.0077	0.0843	0.0161	0.005	0.0016	0.0028	0.0936	0.1035	0.0088	0.0058	0.0075	0.0242	0.0048	0.0155	0.1569
10	rs41279924	27225812	1.23	0.19861485684188	3.28	0.227357389834261	0.0331224882451338	0.177857822252424	0.1469	0.0758	0.0066	0.0021	0.0203	0.0026	0.002	0.0182	0.155	0.0117	0.0181	0.0077	0.084	0.0162	0.005	0.0015	0.0028	0.0944	0.103	0.009	0.0057	0.0073	0.0243	0.0048	0.0155	0.1573
10	rs74126891	27225955	1.23	0.19861485684188	3.28	0.227357389834261	0.0329743122643938	0.183105595958384	0.1469	0.0758	0.0066	0.0021	0.0203	0.0026	0.002	0.0182	0.155	0.0117	0.0181	0.0077	0.084	0.0162	0.005	0.0015	0.0028	0.0945	0.103	0.009	0.0057	0.0073	0.0243	0.0048	0.0155	0.1573
10	rs9787668	27229540	1.23	0.19861485684188	3.29	0.21664916022799	0.0271724769542148	0.185851008116084	0.1478	0.0759	0.0066	0.0022	0.0203	0.0027	0.0019	0.018	0.1548	0.0117	0.0181	0.0077	0.0841	0.0164	0.005	0.0014	0.0028	0.0949	0.1024	0.009	0.0056	0.0073	0.0244	0.0048	0.0154	0.1566
10	rs812014	27229744	1.23	0.19861485684188	3.29	0.21664916022799	0.0333207793454365	0.196866886639905	0.1478	0.0758	0.0066	0.0019	0.0203	0.0027	0.0017	0.018	0.1548	0.0118	0.0181	0.0077	0.0843	0.0164	0.005	0.0014	0.0027	0.095	0.1024	0.009	0.0056	0.0073	0.0244	0.0049	0.0154	0.1565
10	rs11015403	27231610	1.23	0.19861485684188	3.29	0.21664916022799	0.0309718716671133	0.193963484388517	0.1479	0.0758	0.0066	0.0019	0.0203	0.0027	0.0018	0.0179	0.1548	0.0118	0.0181	0.0077	0.0842	0.0164	0.005	0.0014	0.0027	0.095	0.1024	0.009	0.0056	0.0073	0.0244	0.0049	0.0154	0.1567
10	rs17681172	27252244	1.23	0.19861485684188	3.29	0.21664916022799	0.0371669005534139	0.192001641399464	0.1505	0.0756	0.0066	0.002	0.0203	0.0027	0.0018	0.0179	0.1543	0.0118	0.0181	0.0077	0.0841	0.0164	0.0049	0.0014	0.0027	0.0948	0.1016	0.009	0.0056	0.0073	0.0244	0.0049	0.0153	0.1563
10	rs72805452	27256860	1.23	0.19861485684188	3.3	0.2063056077908	0.0342360109744614	0.190354815795888	0.1507	0.0758	0.0066	0.0019	0.0203	0.0026	0.0017	0.0179	0.1543	0.0118	0.0181	0.0076	0.0844	0.0164	0.0048	0.0014	0.0027	0.0948	0.101	0.009	0.0056	0.0072	0.0245	0.0048	0.0152	0.1564
10	rs56279528	27257855	1.24	0.175701215111077	3.3	0.2063056077908	0.0325203552210072	0.178561187598278	0.1508	0.076	0.0066	0.0019	0.0204	0.0026	0.0017	0.0178	0.1544	0.0118	0.0181	0.0076	0.0846	0.0164	0.0047	0.0014	0.0027	0.0949	0.1005	0.009	0.0056	0.0072	0.0246	0.0048	0.0151	0.1566
10	rs75888848	27259075	1.24	0.175701215111077	3.31	0.196320630125924	0.0305024378416506	0.170778274654062	0.151	0.0761	0.0066	0.0019	0.0204	0.0025	0.0017	0.0178	0.1545	0.0119	0.0181	0.0076	0.0848	0.0164	0.0046	0.0014	0.0027	0.095	0.0998	0.009	0.0056	0.0071	0.0246	0.0048	0.0151	0.1568
10	rs11015436	27259820	1.24	0.175701215111077	3.3	0.2063056077908	0.027768697903935	0.175553532120701	0.1511	0.0762	0.0067	0.0019	0.0204	0.0025	0.0017	0.0177	0.1545	0.0119	0.0181	0.0075	0.0848	0.0164	0.0046	0.0014	0.0027	0.0952	0.0994	0.0091	0.0056	0.0071	0.0246	0.0048	0.0151	0.1569
10	rs79800313	27262443	1.24	0.175701215111077	3.3	0.2063056077908	0.0228114301343954	0.166049143259399	0.1513	0.0765	0.0067	0.0019	0.0204	0.0023	0.0016	0.0177	0.1542	0.012	0.0181	0.0075	0.0853	0.0166	0.0045	0.0013	0.0027	0.0958	0.0978	0.0093	0.0057	0.007	0.0247	0.0048	0.0148	0.1572
10	rs12251173	27268775	1.24	0.175701215111077	3.3	0.2063056077908	0.0217475861505387	0.182294833329687	0.1514	0.0768	0.0067	0.0018	0.0204	0.0023	0.0016	0.0176	0.154	0.0121	0.0181	0.0075	0.0856	0.0167	0.0044	0.0013	0.0027	0.0962	0.0968	0.0095	0.0057	0.007	0.0247	0.0048	0.0146	0.1574
10	rs10741124	27269249	1.24	0.175701215111077	3.29	0.21664916022799	0.0212473396185276	0.184425714497837	0.1513	0.0768	0.0067	0.0018	0.0204	0.0023	0.0016	0.0176	0.154	0.0121	0.0181	0.0075	0.0856	0.0167	0.0044	0.0013	0.0027	0.0962	0.0968	0.0095	0.0057	0.007	0.0247	0.0048	0.0146	0.1574
10	rs2012657	27273042	1.24	0.175701215111077	3.29	0.21664916022799	0.0212924696177509	0.184019178065033	0.1513	0.0768	0.0068	0.0018	0.0204	0.0022	0.0016	0.0176	0.1541	0.012	0.0181	0.0075	0.0857	0.0167	0.0044	0.0013	0.0027	0.0962	0.0968	0.0095	0.0057	0.007	0.0246	0.0048	0.0145	0.1574
10	rs17222371	27279119	1.24	0.175701215111077	3.29	0.21664916022799	0.0214282751934906	0.181384203457618	0.1513	0.0768	0.0068	0.0018	0.0204	0.0022	0.0016	0.0176	0.1541	0.012	0.0181	0.0075	0.0857	0.0167	0.0045	0.0013	0.0027	0.0962	0.0968	0.0095	0.0058	0.007	0.0246	0.0048	0.0145	0.1574
10	rs117298992	27287455	1.24	0.175701215111077	3.29	0.21664916022799	0.026007402816899	0.18912286330841	0.1511	0.0769	0.0068	0.0018	0.0203	0.0022	0.0016	0.0175	0.1543	0.012	0.0181	0.0075	0.0858	0.0166	0.0044	0.0013	0.0027	0.0961	0.0969	0.0096	0.0058	0.0071	0.0245	0.0048	0.0145	0.1574
10	rs2274741	27303605	1.23	0.19861485684188	3.29	0.21664916022799	0.035104187628462	0.197595008161141	0.1509	0.0771	0.0069	0.0018	0.0201	0.0021	0.0015	0.0174	0.1546	0.012	0.0182	0.0076	0.0859	0.0165	0.0044	0.0013	0.0027	0.096	0.097	0.0097	0.0059	0.0073	0.0244	0.0047	0.0145	0.1573
10	rs10829163	27317840	1.23	0.19861485684188	3.29	0.21664916022799	0.0345152356926047	0.214587631989389	0.1509	0.0772	0.0069	0.0018	0.02	0.0021	0.0015	0.0175	0.1547	0.012	0.018	0.0076	0.0858	0.0166	0.0045	0.0013	0.0027	0.0959	0.0971	0.0097	0.006	0.0074	0.0243	0.0047	0.0145	0.1573
10	rs1963735	27318371	1.24	0.175701215111077	3.29	0.21664916022799	0.0301768279262037	0.217805015442632	0.1509	0.0772	0.0068	0.0018	0.02	0.002	0.0015	0.0175	0.1547	0.0121	0.0181	0.0076	0.0859	0.0166	0.0045	0.0013	0.0027	0.096	0.0971	0.0097	0.006	0.0073	0.0243	0.0047	0.0144	0.1572
10	rs11015463	27319258	1.24	0.175701215111077	3.29	0.21664916022799	0.0299803347597878	0.225155616494644	0.1509	0.0772	0.0068	0.0018	0.02	0.002	0.0015	0.0175	0.1546	0.0121	0.0181	0.0076	0.0858	0.0167	0.0045	0.0013	0.0027	0.0959	0.0971	0.0097	0.006	0.0073	0.0243	0.0047	0.0144	0.1572
10	rs11015470	27329659	1.24	0.175701215111077	3.29	0.21664916022799	0.0308069962000854	0.218665639742481	0.1509	0.0772	0.0068	0.0017	0.02	0.002	0.0015	0.0175	0.1546	0.0121	0.0181	0.0076	0.0858	0.0167	0.0045	0.0013	0.0027	0.0959	0.0971	0.0097	0.0059	0.0073	0.0243	0.0047	0.0144	0.1573
10	rs79028187	27351298	1.23	0.19861485684188	3.27	0.2384362992664	0.0304790983717485	0.216194353903294	0.1508	0.0772	0.0068	0.0018	0.0201	0.002	0.0015	0.0176	0.1546	0.0122	0.0181	0.0076	0.0859	0.0167	0.0045	0.0013	0.0026	0.096	0.0971	0.0097	0.006	0.0073	0.0242	0.0047	0.0144	0.1572
10	rs12359281	27353007	1.23	0.19861485684188	3.27	0.2384362992664	0.0289213358540493	0.234785201672574	0.1509	0.0772	0.0068	0.0018	0.0201	0.002	0.0015	0.0176	0.1546	0.0122	0.0181	0.0076	0.0859	0.0167	0.0045	0.0013	0.0026	0.096	0.0971	0.0097	0.006	0.0073	0.0242	0.0047	0.0144	0.1571
10	rs35672619	27356807	1.23	0.19861485684188	3.27	0.2384362992664	0.0291694278989944	0.228860641011915	0.1508	0.0772	0.0068	0.0018	0.0201	0.002	0.0015	0.0176	0.1546	0.0122	0.0182	0.0075	0.0859	0.0167	0.0045	0.0013	0.0026	0.096	0.0971	0.0098	0.006	0.0073	0.0242	0.0047	0.0145	0.1571
10	rs117816082	27360466	1.23	0.19861485684188	3.27	0.2384362992664	0.0294076412441504	0.232695058797546	0.1508	0.0772	0.0068	0.0018	0.0201	0.002	0.0015	0.0176	0.1546	0.0122	0.0182	0.0075	0.0859	0.0167	0.0045	0.0012	0.0026	0.0961	0.0971	0.0098	0.006	0.0073	0.0242	0.0047	0.0145	0.1571
10	rs10829172	27371126	1.23	0.19861485684188	3.28	0.227357389834261	0.0329866425263441	0.243874340919409	0.1505	0.0772	0.0068	0.0018	0.0202	0.002	0.0016	0.0177	0.1547	0.0122	0.0183	0.0074	0.0859	0.0166	0.0044	0.0012	0.0026	0.0963	0.097	0.0098	0.0061	0.0073	0.0239	0.0046	0.0146	0.1569
10	rs67068137	27378207	1.23	0.19861485684188	3.27	0.2384362992664	0.0319741639526916	0.221902871744182	0.1502	0.0771	0.0069	0.0019	0.0203	0.0021	0.0018	0.0178	0.1546	0.0124	0.0185	0.0076	0.0855	0.0167	0.0044	0.0012	0.0027	0.0961	0.0968	0.0098	0.0061	0.0073	0.0239	0.0046	0.0147	0.1566
10	rs41279942	27381397	1.23	0.19861485684188	3.27	0.2384362992664	0.0313034810950034	0.219742984921617	0.1501	0.0771	0.0069	0.002	0.0203	0.0022	0.0018	0.0179	0.1546	0.0124	0.0186	0.0076	0.0854	0.0168	0.0044	0.0011	0.0027	0.0961	0.0967	0.0098	0.0061	0.0073	0.0239	0.0046	0.0147	0.1566
10	rs41280944	27381491	1.23	0.19861485684188	3.27	0.2384362992664	0.0318416348975477	0.220498158502243	0.1501	0.0771	0.0069	0.002	0.0203	0.0022	0.0018	0.0179	0.1546	0.0124	0.0186	0.0076	0.0854	0.0168	0.0044	0.0011	0.0027	0.0961	0.0967	0.0098	0.0061	0.0073	0.0239	0.0046	0.0147	0.1566
10	rs117859868	27385022	1.23	0.19861485684188	3.27	0.2384362992664	0.0315538185762729	0.22179471331905	0.1501	0.077	0.0069	0.002	0.0203	0.0022	0.0019	0.0179	0.1545	0.0124	0.0186	0.0076	0.0853	0.0168	0.0044	0.0011	0.0027	0.096	0.0967	0.0098	0.0061	0.0073	0.0239	0.0047	0.0148	0.1565
10	rs7086311	27392009	1.23	0.19861485684188	3.26	0.249891789602986	0.0308305119725489	0.226352149273201	0.15	0.077	0.0069	0.002	0.0203	0.0022	0.0019	0.0179	0.1545	0.0125	0.0187	0.0076	0.0852	0.0168	0.0044	0.0011	0.0027	0.096	0.0967	0.0098	0.0062	0.0073	0.024	0.0047	0.0148	0.1565
10	rs75422567	27392450	1.23	0.19861485684188	3.26	0.249891789602986	0.0307130592138861	0.225264306881547	0.15	0.077	0.0069	0.002	0.0203	0.0022	0.0019	0.0179	0.1545	0.0125	0.0187	0.0076	0.0852	0.0168	0.0044	0.0011	0.0027	0.096	0.0967	0.0098	0.0062	0.0073	0.024	0.0047	0.0148	0.1564
10	rs59944577	27396333	1.23	0.19861485684188	3.26	0.249891789602986	0.0301652444672035	0.227223649507809	0.15	0.077	0.0068	0.0021	0.0204	0.0022	0.0019	0.0179	0.1545	0.0125	0.0187	0.0076	0.0852	0.0168	0.0044	0.0011	0.0027	0.096	0.0967	0.0098	0.0062	0.0074	0.024	0.0047	0.0148	0.1564
10	rs116622573	27399420	1.23	0.19861485684188	3.25	0.261729658797372	0.0290001119024097	0.219635172294957	0.1501	0.077	0.0068	0.0021	0.0204	0.0023	0.0019	0.0179	0.1544	0.0125	0.0187	0.0077	0.0851	0.0168	0.0044	0.0011	0.0027	0.096	0.0967	0.0097	0.0062	0.0073	0.024	0.0047	0.0148	0.1564
10	rs117170463	27405829	1.23	0.19861485684188	3.25	0.261729658797372	0.0289550784809716	0.225699239170223	0.1501	0.077	0.0069	0.0022	0.0204	0.0024	0.002	0.018	0.1543	0.0126	0.0188	0.0077	0.085	0.0169	0.0044	0.0011	0.0027	0.0959	0.0967	0.0097	0.0062	0.0074	0.0239	0.0047	0.0148	0.1562
10	rs75027886	27408884	1.23	0.19861485684188	3.25	0.261729658797372	0.0289550784809716	0.225699239170223	0.1501	0.077	0.0069	0.0022	0.0204	0.0024	0.002	0.018	0.1543	0.0126	0.0188	0.0077	0.085	0.0169	0.0044	0.0011	0.0027	0.0959	0.0967	0.0097	0.0062	0.0074	0.0239	0.0047	0.0148	0.1562
10	rs140598788	27409232	1.23	0.19861485684188	3.25	0.261729658797372	0.0290339194217343	0.223418897183635	0.1501	0.0769	0.0069	0.0022	0.0204	0.0024	0.002	0.0181	0.1542	0.0126	0.0188	0.0077	0.085	0.0169	0.0044	0.0011	0.0027	0.0959	0.0966	0.0097	0.0062	0.0074	0.0239	0.0047	0.0148	0.1562
10	rs34331742	27431015	1.23	0.19861485684188	3.25	0.261729658797372	0.0285297225992778	0.216087116348396	0.1501	0.0769	0.0069	0.0022	0.0204	0.0024	0.002	0.0181	0.1542	0.0126	0.0188	0.0077	0.085	0.0169	0.0044	0.0011	0.0027	0.0959	0.0966	0.0096	0.0062	0.0074	0.0239	0.0047	0.0148	0.1562
10	rs2274634	27434483	1.23	0.19861485684188	3.25	0.261729658797372	0.0285631416534761	0.222660463049279	0.1501	0.0769	0.0069	0.0022	0.0204	0.0024	0.002	0.0181	0.1542	0.0126	0.0188	0.0077	0.085	0.0169	0.0044	0.0012	0.0027	0.0959	0.0966	0.0096	0.0062	0.0074	0.0239	0.0047	0.0148	0.1562
10	rs788208	27435685	1.23	0.19861485684188	3.25	0.261729658797372	0.029911199977559	0.235556771106777	0.1502	0.0769	0.0069	0.0022	0.0204	0.0024	0.002	0.0181	0.1542	0.0126	0.0188	0.0078	0.0851	0.0169	0.0045	0.0012	0.0027	0.0957	0.0966	0.0096	0.0061	0.0074	0.0239	0.0047	0.0148	0.1561
10	rs62622019	27436566	1.23	0.19861485684188	3.25	0.261729658797372	0.0299688044851178	0.237323412800166	0.1502	0.0769	0.0069	0.0022	0.0204	0.0024	0.002	0.0181	0.1542	0.0126	0.0188	0.0078	0.0851	0.0169	0.0045	0.0012	0.0027	0.0957	0.0966	0.0096	0.0061	0.0074	0.0239	0.0047	0.0148	0.1561
10	rs11538750	27437964	1.23	0.19861485684188	3.25	0.261729658797372	0.0299688044851178	0.237323412800166	0.1502	0.0769	0.0069	0.0022	0.0204	0.0024	0.002	0.0181	0.1542	0.0126	0.0188	0.0078	0.0851	0.0169	0.0045	0.0012	0.0027	0.0957	0.0966	0.0096	0.0061	0.0074	0.0239	0.0047	0.0148	0.1561
10	rs2274636	27443012	1.23	0.19861485684188	3.26	0.249891789602986	0.0306310297449569	0.225264306881547	0.1503	0.077	0.0069	0.0022	0.0204	0.0024	0.0019	0.0181	0.1542	0.0126	0.0188	0.0078	0.0852	0.0168	0.0045	0.0012	0.0027	0.0957	0.0966	0.0096	0.0061	0.0074	0.0239	0.0047	0.0148	0.1561
10	rs118092740	27445598	1.23	0.19861485684188	3.26	0.249891789602986	0.0306661663389184	0.224503833117382	0.1503	0.077	0.0069	0.0022	0.0204	0.0024	0.0019	0.0181	0.1543	0.0125	0.0188	0.0078	0.0852	0.0168	0.0045	0.0012	0.0027	0.0957	0.0967	0.0096	0.0061	0.0074	0.0239	0.0047	0.0148	0.1561
10	rs117003956	27450609	1.23	0.19861485684188	3.26	0.249891789602986	0.0311373662736527	0.21952737701207	0.1503	0.077	0.0069	0.0022	0.0204	0.0024	0.0019	0.0181	0.1543	0.0125	0.0187	0.0078	0.0852	0.0168	0.0045	0.0012	0.0027	0.0957	0.0967	0.0096	0.0061	0.0074	0.0239	0.0047	0.0148	0.1561
10	rs3802526	27459746	1.23	0.19861485684188	3.27	0.2384362992664	0.0311136862397237	0.219958662185691	0.1504	0.077	0.0069	0.0022	0.0204	0.0024	0.0019	0.0181	0.1543	0.0125	0.0187	0.0078	0.0852	0.0168	0.0045	0.0012	0.0027	0.0957	0.0967	0.0096	0.0061	0.0074	0.0239	0.0047	0.0148	0.1561
10	rs6482601	27464600	1.23	0.19861485684188	3.27	0.2384362992664	0.030960074328102	0.222877072589511	0.1504	0.077	0.0069	0.0022	0.0204	0.0024	0.0019	0.0181	0.1543	0.0125	0.0187	0.0078	0.0852	0.0168	0.0045	0.0012	0.0027	0.0957	0.0967	0.0095	0.0061	0.0074	0.0239	0.0047	0.0148	0.1561
10	rs7910168	27465296	1.23	0.19861485684188	3.27	0.2384362992664	0.030960074328102	0.222660463049279	0.1504	0.077	0.0069	0.0022	0.0204	0.0024	0.0019	0.0181	0.1543	0.0125	0.0187	0.0078	0.0852	0.0168	0.0045	0.0012	0.0027	0.0957	0.0967	0.0095	0.0061	0.0074	0.0239	0.0047	0.0148	0.1561
10	rs12774853	27466220	1.23	0.19861485684188	3.27	0.2384362992664	0.0309482801475745	0.222443922311406	0.1504	0.077	0.0069	0.0022	0.0204	0.0024	0.0019	0.0181	0.1543	0.0125	0.0187	0.0078	0.0852	0.0168	0.0045	0.0012	0.0027	0.0957	0.0967	0.0095	0.0061	0.0074	0.0239	0.0047	0.0148	0.1561
10	rs184603266	27467800	1.23	0.19861485684188	3.27	0.2384362992664	0.0315538185762729	0.203767785973492	0.1502	0.0769	0.0069	0.0022	0.0204	0.0024	0.002	0.0182	0.1544	0.0125	0.0187	0.0078	0.0853	0.0167	0.0045	0.0012	0.0027	0.0955	0.0965	0.0096	0.0061	0.0074	0.024	0.0047	0.0148	0.1561
10	rs11015598	27479855	1.23	0.19861485684188	3.27	0.2384362992664	0.0334825003688612	0.204820306571179	0.1501	0.077	0.0069	0.0022	0.0204	0.0024	0.002	0.0182	0.1546	0.0125	0.0187	0.0078	0.0852	0.0167	0.0045	0.0012	0.0027	0.0953	0.0964	0.0096	0.0062	0.0075	0.024	0.0047	0.0149	0.156
10	rs11598615	27487072	1.23	0.19861485684188	3.27	0.2384362992664	0.0314582868552805	0.201458631404874	0.1508	0.0773	0.007	0.0022	0.0205	0.0025	0.002	0.0182	0.1548	0.0125	0.0187	0.0079	0.0852	0.0167	0.0046	0.0013	0.0027	0.0925	0.0961	0.0096	0.0063	0.0075	0.0241	0.0048	0.0149	0.1572
10	rs7918793	27497191	1.23	0.19861485684188	3.26	0.249891789602986	0.0557874418660301	0.208518330387041	0.1515	0.0773	0.007	0.0018	0.0205	0.0021	0.0016	0.0183	0.155	0.0125	0.0187	0.0079	0.0852	0.0168	0.0046	0.0013	0.0026	0.0922	0.0961	0.0096	0.0064	0.0077	0.0241	0.0048	0.015	0.1571
10	Affx-3014954	27499771	1.23	0.19861485684188	3.26	0.249891789602986	0.0560173406689092	0.207036478098003	0.1515	0.0773	0.007	0.0018	0.0205	0.0021	0.0016	0.0183	0.155	0.0125	0.0187	0.0079	0.0852	0.0168	0.0046	0.0013	0.0026	0.0922	0.0961	0.0096	0.0064	0.0077	0.0241	0.0048	0.015	0.1571
10	Affx-3014955	27499804	1.23	0.19861485684188	3.26	0.249891789602986	0.0560173406689092	0.207036478098003	0.1515	0.0773	0.007	0.0018	0.0205	0.0021	0.0016	0.0183	0.155	0.0125	0.0187	0.0079	0.0852	0.0168	0.0046	0.0013	0.0026	0.0922	0.0961	0.0096	0.0064	0.0077	0.0241	0.0048	0.015	0.1571
10	rs116201993	27501375	1.23	0.19861485684188	3.26	0.249891789602986	0.0560527656835669	0.201772997176456	0.1515	0.0773	0.007	0.0018	0.0205	0.0021	0.0016	0.0183	0.155	0.0125	0.0187	0.0079	0.0852	0.0168	0.0046	0.0013	0.0026	0.0922	0.0961	0.0096	0.0064	0.0077	0.0241	0.0048	0.015	0.1571
10	rs17748695	27505557	1.23	0.19861485684188	3.27	0.2384362992664	0.0561059312020242	0.207565307606001	0.1515	0.0773	0.007	0.0018	0.0205	0.0021	0.0016	0.0183	0.155	0.0125	0.0187	0.0079	0.0852	0.0168	0.0046	0.0013	0.0026	0.0922	0.0961	0.0096	0.0064	0.0077	0.0241	0.0048	0.015	0.1571
10	rs10764690	27508758	1.23	0.19861485684188	3.26	0.249891789602986	0.0492618688310645	0.214801633322173	0.1516	0.0776	0.0071	0.0018	0.0204	0.0022	0.0016	0.0181	0.155	0.0123	0.0185	0.008	0.0857	0.0167	0.0047	0.0014	0.0026	0.0922	0.0961	0.0096	0.0063	0.0077	0.024	0.0049	0.0147	0.1571
10	rs61849041	27510475	1.23	0.19861485684188	3.25	0.261729658797372	0.0492618688310645	0.211918564804875	0.1516	0.0776	0.0071	0.0018	0.0204	0.0022	0.0016	0.0181	0.155	0.0123	0.0185	0.008	0.0857	0.0167	0.0047	0.0014	0.0026	0.0922	0.0961	0.0096	0.0063	0.0077	0.024	0.0049	0.0147	0.1571
10	rs6482610	27513394	1.23	0.19861485684188	3.25	0.261729658797372	0.0502102292676635	0.210854034223391	0.1517	0.0777	0.0072	0.0017	0.0205	0.0021	0.0016	0.018	0.1548	0.0123	0.0185	0.0079	0.0856	0.0168	0.0047	0.0014	0.0026	0.0922	0.096	0.0097	0.0063	0.0077	0.0242	0.005	0.0147	0.1571
10	rs2483491	27514875	1.23	0.19861485684188	3.25	0.261729658797372	0.0506558739794217	0.206191285363233	0.1517	0.0776	0.0072	0.0017	0.0205	0.0021	0.0016	0.018	0.1547	0.0123	0.0185	0.0079	0.0856	0.0168	0.0047	0.0014	0.0026	0.0923	0.096	0.0097	0.0063	0.0077	0.0242	0.005	0.0147	0.157
10	rs2800403	27516588	1.23	0.19861485684188	3.25	0.261729658797372	0.056675122372007	0.191486491249225	0.1517	0.0776	0.0072	0.0017	0.0204	0.0021	0.0016	0.0179	0.1545	0.0123	0.0186	0.008	0.0853	0.0169	0.0048	0.0014	0.0026	0.0924	0.0962	0.0097	0.0063	0.0078	0.0242	0.005	0.0147	0.1568
10	rs2800394	27523257	1.23	0.19861485684188	3.25	0.261729658797372	0.0524142307659137	0.180878975749788	0.1517	0.0776	0.0072	0.0017	0.0204	0.0021	0.0016	0.0179	0.1546	0.0123	0.0186	0.008	0.0852	0.017	0.0048	0.0014	0.0026	0.0925	0.0963	0.0097	0.0063	0.0077	0.0243	0.005	0.0147	0.1567
10	rs2770200	27530311	1.22	0.223600634562227	3.25	0.261729658797372	0.0561591303228734	0.194273865754705	0.1519	0.0775	0.0072	0.0017	0.0204	0.002	0.0016	0.0179	0.1545	0.0123	0.0186	0.008	0.0851	0.017	0.0048	0.0014	0.0026	0.0926	0.0965	0.0097	0.0064	0.0078	0.0243	0.005	0.0147	0.1563
10	rs11812740	27532986	1.22	0.223600634562227	3.25	0.261729658797372	0.0579154928936698	0.175153848982638	0.1518	0.0776	0.0073	0.0017	0.0204	0.002	0.0016	0.0178	0.1544	0.0123	0.0187	0.008	0.0851	0.017	0.0048	0.0014	0.0026	0.0927	0.0966	0.0098	0.0064	0.0078	0.0242	0.0051	0.0148	0.156
10	rs117945909	27536849	1.22	0.223600634562227	3.24	0.273955600409011	0.0588254962816923	0.178661746574528	0.1518	0.0777	0.0073	0.0017	0.0203	0.002	0.0016	0.0178	0.1542	0.0123	0.0187	0.008	0.085	0.017	0.0048	0.0014	0.0026	0.0927	0.0967	0.0098	0.0064	0.0078	0.0242	0.0051	0.0148	0.1558
10	rs788226	27554985	1.22	0.223600634562227	3.24	0.273955600409011	0.0613861676802712	0.178460648163086	0.1517	0.0777	0.0073	0.0017	0.0203	0.002	0.0016	0.0177	0.154	0.0124	0.0187	0.0081	0.0849	0.0171	0.0048	0.0015	0.0026	0.0928	0.097	0.0099	0.0065	0.0078	0.0242	0.0052	0.0149	0.1553
10	rs10829219	27560120	1.22	0.223600634562227	3.23	0.286575202599778	0.0624840108634052	0.185036094880622	0.1517	0.0778	0.0074	0.0017	0.0203	0.002	0.0016	0.0177	0.1539	0.0124	0.0187	0.0081	0.0848	0.0171	0.0048	0.0015	0.0026	0.0928	0.097	0.0099	0.0065	0.0078	0.0242	0.0052	0.0149	0.1552
10	rs12245098	27564519	1.22	0.223600634562227	3.23	0.286575202599778	0.0610668173845888	0.170679278220969	0.1516	0.0777	0.0074	0.0017	0.0202	0.002	0.0016	0.0176	0.1537	0.0124	0.0188	0.0081	0.0848	0.0171	0.0048	0.0015	0.0026	0.0928	0.0971	0.0099	0.0066	0.0078	0.0242	0.0052	0.0149	0.1552
10	rs61849693	27574929	1.22	0.223600634562227	3.23	0.286575202599778	0.0355829550235569	0.134387839338093	0.1505	0.0779	0.0075	0.0019	0.0202	0.0019	0.0018	0.0176	0.1529	0.0125	0.019	0.008	0.0847	0.0171	0.0051	0.0017	0.0023	0.0936	0.0977	0.0102	0.0068	0.0079	0.0245	0.0053	0.0148	0.154
10	rs12414089	27584269	1.22	0.223600634562227	3.22	0.299593947381755	0.0349113756578753	0.137764962141785	0.1505	0.0779	0.0075	0.0019	0.0202	0.0019	0.0018	0.0176	0.1529	0.0125	0.019	0.008	0.0847	0.0171	0.0051	0.0017	0.0023	0.0937	0.0977	0.0102	0.0068	0.0079	0.0246	0.0053	0.0148	0.154
10	rs74462919	27594543	1.22	0.223600634562227	3.22	0.299593947381755	0.0335947816649993	0.130052872449655	0.1504	0.0779	0.0075	0.0019	0.0203	0.0019	0.0018	0.0176	0.1528	0.0125	0.019	0.008	0.0847	0.0171	0.0051	0.0017	0.0023	0.0937	0.0977	0.0102	0.0068	0.0079	0.0246	0.0053	0.0148	0.154
10	rs7094203	27596691	1.22	0.223600634562227	3.22	0.299593947381755	0.0313272624761411	0.142284369371962	0.1503	0.0778	0.0075	0.0019	0.0204	0.0019	0.0019	0.0177	0.1526	0.0125	0.019	0.008	0.0847	0.0172	0.0052	0.0017	0.0023	0.0937	0.0979	0.0101	0.0068	0.0079	0.0246	0.0053	0.0148	0.154
10	rs11015686	27598509	1.22	0.223600634562227	3.22	0.299593947381755	0.0283076353886707	0.138499183774223	0.1503	0.0778	0.0075	0.0019	0.0203	0.0019	0.0019	0.0177	0.1527	0.0125	0.019	0.0079	0.0845	0.0171	0.0052	0.0018	0.0023	0.0936	0.0978	0.0101	0.0069	0.0079	0.0245	0.0053	0.0148	0.1545
10	rs117832755	27599357	1.22	0.223600634562227	3.22	0.299593947381755	0.0283741326381884	0.124531940636878	0.1502	0.0778	0.0075	0.0019	0.0203	0.0019	0.0019	0.0178	0.1527	0.0125	0.019	0.0079	0.0845	0.0171	0.0052	0.0018	0.0023	0.0936	0.0979	0.0101	0.0069	0.0079	0.0245	0.0053	0.0148	0.1544
10	rs11015222	27606435	1.22	0.223600634562227	3.22	0.299593947381755	0.0305842250158053	0.113165088611038	0.1503	0.078	0.0075	0.0019	0.0203	0.0019	0.0019	0.0178	0.1527	0.0125	0.0191	0.0079	0.0845	0.0172	0.0052	0.0018	0.0023	0.0935	0.098	0.0101	0.0069	0.0079	0.0245	0.0053	0.0148	0.1539
10	rs173175	27620211	1.21	0.250745108472337	3.22	0.299593947381755	0.0336072735704072	0.115817726184266	0.1494	0.0794	0.0077	0.0021	0.0203	0.0022	0.002	0.0178	0.1531	0.0125	0.0196	0.0077	0.0829	0.017	0.0054	0.002	0.0024	0.0929	0.0985	0.0103	0.0074	0.0079	0.0243	0.0056	0.0146	0.1525
10	rs12413722	27625269	1.21	0.250745108472337	3.21	0.313017210102667	0.0381130680555567	0.110535943064983	0.1491	0.0795	0.0077	0.0021	0.0203	0.0022	0.002	0.0178	0.153	0.0124	0.0197	0.0077	0.0831	0.017	0.0054	0.002	0.0024	0.0928	0.0988	0.0103	0.0074	0.008	0.0244	0.0056	0.0146	0.1521
10	rs610072	27636868	1.21	0.250745108472337	3.22	0.299593947381755	0.0451133123174053	0.0865092214414839	0.1489	0.0794	0.0075	0.0023	0.0203	0.0021	0.0021	0.0177	0.1532	0.0124	0.0199	0.0078	0.0825	0.0172	0.0056	0.002	0.0025	0.0924	0.1	0.0103	0.0075	0.0081	0.0242	0.0057	0.0144	0.1515
10	rs11015715	27642191	1.21	0.250745108472337	3.21	0.313017210102667	0.0523803609939897	0.084980754784386	0.1489	0.0795	0.0075	0.0024	0.0202	0.0021	0.0021	0.0176	0.1534	0.0124	0.02	0.0078	0.0822	0.017	0.0057	0.002	0.0026	0.0917	0.101	0.0104	0.0075	0.0081	0.0242	0.0057	0.0144	0.1513
10	rs118091838	27643075	1.21	0.250745108472337	3.21	0.313017210102667	0.049196913795561	0.0819568163429922	0.1489	0.0796	0.0075	0.0024	0.0202	0.0022	0.0021	0.0176	0.1534	0.0124	0.02	0.0078	0.0821	0.017	0.0057	0.002	0.0026	0.0916	0.101	0.0104	0.0075	0.0081	0.0242	0.0057	0.0144	0.1512
10	rs237568	27654517	1.2	0.280131383133392	3.21	0.313017210102667	0.0735407587654112	0.0665491994679272	0.1488	0.0799	0.0076	0.0028	0.0203	0.0023	0.0021	0.0175	0.1532	0.0124	0.0201	0.0079	0.0809	0.0168	0.0059	0.0022	0.0028	0.0903	0.1024	0.0105	0.0077	0.008	0.0241	0.0059	0.0144	0.1506
10	rs118917	27659316	1.2	0.280131383133392	3.21	0.313017210102667	0.0844200615517871	0.0633450554487495	0.1485	0.0797	0.0076	0.0029	0.0203	0.0023	0.0023	0.0175	0.1528	0.0123	0.0203	0.008	0.0806	0.0166	0.0062	0.0022	0.0029	0.0896	0.1034	0.0106	0.0078	0.008	0.0243	0.006	0.0144	0.1506
10	rs17478394	27660284	1.2	0.280131383133392	3.21	0.313017210102667	0.0840502786834366	0.052446903819743	0.1484	0.0797	0.0076	0.0029	0.0203	0.0023	0.0023	0.0175	0.1528	0.0123	0.0203	0.008	0.0805	0.0165	0.0062	0.0022	0.0029	0.0896	0.1034	0.0106	0.0078	0.008	0.0243	0.006	0.0145	0.1506
10	rs79957496	27663205	1.2	0.280131383133392	3.23	0.286575202599778	0.0839579948161533	0.0566231882187791	0.1482	0.0796	0.0075	0.0029	0.0204	0.0023	0.0023	0.0175	0.1526	0.0123	0.0203	0.008	0.0806	0.0165	0.0063	0.0022	0.003	0.0897	0.1035	0.0106	0.0078	0.008	0.0243	0.006	0.0145	0.1506
10	rs237580	27664796	1.2	0.280131383133392	3.23	0.286575202599778	0.0850696758201637	0.0637503875308753	0.1482	0.0796	0.0075	0.0029	0.0204	0.0023	0.0023	0.0176	0.1526	0.0123	0.0203	0.008	0.0806	0.0165	0.0063	0.0022	0.003	0.0897	0.1035	0.0106	0.0078	0.008	0.0243	0.006	0.0145	0.1506
10	rs11814298	27669197	1.19	0.311838986457593	3.22	0.299593947381755	0.100921168825607	0.0763343786965681	0.1489	0.0794	0.0072	0.0029	0.0207	0.0024	0.0023	0.0174	0.152	0.0124	0.0204	0.0078	0.0807	0.0167	0.0062	0.0022	0.003	0.0883	0.1047	0.0108	0.008	0.0078	0.0241	0.0062	0.0147	0.1502
10	rs532473	27669655	1.18	0.345943801679723	3.21	0.313017210102667	0.126081543807276	0.0659991280481195	0.1491	0.0798	0.0072	0.0029	0.0208	0.0024	0.0023	0.0174	0.1515	0.0124	0.0204	0.0077	0.0806	0.0167	0.0061	0.0022	0.003	0.0879	0.1053	0.0108	0.0081	0.0079	0.0241	0.0062	0.0147	0.1499
10	rs76671779	27670787	1.18	0.345943801679723	3.2	0.326850259155197	0.126468162135459	0.0611352977428614	0.1491	0.0798	0.0072	0.0029	0.0208	0.0024	0.0023	0.0174	0.1515	0.0124	0.0204	0.0077	0.0806	0.0167	0.0061	0.0022	0.003	0.0879	0.1053	0.0108	0.0081	0.0079	0.024	0.0062	0.0147	0.1499
10	rs482468	27671644	1.18	0.345943801679723	3.19	0.341098255896361	0.133027956174427	0.063142798584871	0.149	0.0799	0.0072	0.0029	0.0208	0.0024	0.0023	0.0174	0.1515	0.0124	0.0205	0.0077	0.0806	0.0167	0.0061	0.0022	0.003	0.0879	0.1054	0.0108	0.0081	0.0079	0.024	0.0062	0.0147	0.1498
10	rs74462935	27673165	1.18	0.345943801679723	3.19	0.341098255896361	0.126557483792601	0.0592209333887592	0.1491	0.0797	0.0072	0.0029	0.0208	0.0023	0.0023	0.0173	0.1515	0.0124	0.0205	0.0077	0.0806	0.0169	0.0061	0.0022	0.003	0.088	0.1055	0.0107	0.0081	0.0079	0.024	0.0062	0.0147	0.1498
10	rs10829253	27675276	1.18	0.345943801679723	3.19	0.341098255896361	0.129768330475344	0.0604722476806379	0.1491	0.0797	0.0072	0.0029	0.0208	0.0023	0.0023	0.0173	0.1515	0.0124	0.0205	0.0077	0.0805	0.0169	0.0061	0.0022	0.003	0.088	0.1055	0.0107	0.008	0.0079	0.024	0.0062	0.0148	0.1498
10	rs2532738	27676134	1.18	0.345943801679723	3.17	0.370859203571921	0.128923400481594	0.0585015898902488	0.1491	0.0796	0.0072	0.0029	0.0208	0.0023	0.0023	0.0173	0.1515	0.0124	0.0204	0.0077	0.0805	0.017	0.0061	0.0022	0.003	0.088	0.1056	0.0107	0.0081	0.0079	0.024	0.0062	0.0148	0.1497
10	rs506659	27678534	1.18	0.345943801679723	3.17	0.370859203571921	0.132629320684763	0.0761157920833488	0.149	0.0797	0.0072	0.0029	0.0208	0.0024	0.0023	0.0172	0.1514	0.0125	0.0204	0.0077	0.0803	0.017	0.0061	0.0022	0.0031	0.0882	0.1057	0.0107	0.0082	0.008	0.024	0.0062	0.0148	0.1494
10	rs11492472	27681428	1.18	0.345943801679723	3.17	0.370859203571921	0.153514199540627	0.0704529105358112	0.1495	0.08	0.0072	0.0027	0.021	0.0024	0.0023	0.0173	0.1512	0.0125	0.0203	0.0077	0.0801	0.0169	0.0061	0.0023	0.003	0.0875	0.1061	0.0108	0.0084	0.008	0.0241	0.0061	0.0148	0.1491
10	rs589531	27681429	1.18	0.345943801679723	3.16	0.386381943985473	0.153514199540627	0.0704529105358112	0.1495	0.08	0.0072	0.0027	0.021	0.0024	0.0023	0.0173	0.1512	0.0125	0.0203	0.0077	0.0801	0.0169	0.0061	0.0023	0.003	0.0875	0.1061	0.0108	0.0084	0.008	0.0241	0.0061	0.0148	0.1491
10	rs117213508	27682100	1.18	0.345943801679723	3.15	0.402339212139645	0.153413925127786	0.0698192862789994	0.1495	0.08	0.0072	0.0027	0.021	0.0024	0.0023	0.0173	0.1512	0.0125	0.0203	0.0077	0.0801	0.0169	0.0061	0.0023	0.003	0.0875	0.1061	0.0108	0.0084	0.008	0.0241	0.0061	0.0148	0.1491
10	rs78796077	27685149	1.18	0.345943801679723	3.14	0.418735639412168	0.171088648589577	0.0634800449719103	0.1495	0.0801	0.0071	0.0027	0.021	0.0023	0.0023	0.0173	0.1511	0.0125	0.0204	0.0077	0.0801	0.0169	0.0061	0.0023	0.003	0.0874	0.1064	0.0108	0.0084	0.0079	0.0241	0.0061	0.0148	0.1491
10	rs2505323	27687225	1.17	0.382518045708746	3.12	0.452863978564029	0.172839435478394	0.0713723338817499	0.1495	0.0801	0.0071	0.0027	0.021	0.0023	0.0023	0.0173	0.1511	0.0125	0.0203	0.0077	0.0801	0.0169	0.0061	0.0023	0.003	0.0874	0.1065	0.0108	0.0083	0.008	0.0241	0.0061	0.0149	0.1491
10	rs61739217	27687463	1.17	0.382518045708746	3.12	0.452863978564029	0.170412559344821	0.0717983474156534	0.1495	0.0801	0.0071	0.0027	0.021	0.0023	0.0023	0.0173	0.1511	0.0125	0.0203	0.0077	0.08	0.0169	0.0061	0.0023	0.003	0.0875	0.1065	0.0108	0.0083	0.008	0.0241	0.0061	0.0149	0.1491
10	rs1638630	27687775	1.17	0.382518045708746	3.12	0.452863978564029	0.170519206732175	0.0715852094895178	0.1495	0.0801	0.0071	0.0027	0.021	0.0023	0.0023	0.0173	0.1511	0.0125	0.0203	0.0077	0.0801	0.0169	0.0061	0.0023	0.003	0.0875	0.1065	0.0108	0.0083	0.008	0.0241	0.0061	0.0149	0.1491
10	rs2484173	27687994	1.17	0.382518045708746	3.12	0.452863978564029	0.170483653288721	0.0714432632550444	0.1495	0.0801	0.0071	0.0027	0.021	0.0023	0.0023	0.0173	0.1511	0.0125	0.0203	0.0077	0.0801	0.0169	0.0061	0.0023	0.003	0.0875	0.1065	0.0108	0.0083	0.008	0.0241	0.0061	0.0149	0.1491
10	rs2429485	27688109	1.17	0.382518045708746	3.12	0.452863978564029	0.164084756802733	0.0681412792066994	0.1495	0.0801	0.0072	0.0028	0.021	0.0024	0.0023	0.0173	0.1511	0.0125	0.0203	0.0077	0.08	0.0169	0.0061	0.0023	0.003	0.0875	0.1065	0.0108	0.0083	0.008	0.0241	0.0061	0.0148	0.1491
10	rs2484185	27693836	1.17	0.382518045708746	3.12	0.452863978564029	0.199799108047861	0.0811330067505299	0.1499	0.0803	0.0072	0.0027	0.021	0.0023	0.0023	0.0174	0.1506	0.0124	0.0205	0.0078	0.0802	0.0168	0.006	0.0023	0.003	0.0872	0.1067	0.0108	0.0083	0.008	0.0239	0.0061	0.0146	0.1495
10	rs11015744	27695285	1.17	0.382518045708746	3.12	0.452863978564029	0.198904449745448	0.0747373861482215	0.1499	0.0802	0.0072	0.0027	0.021	0.0022	0.0023	0.0174	0.1506	0.0124	0.0205	0.0078	0.0802	0.0168	0.006	0.0023	0.003	0.0872	0.1068	0.0108	0.0083	0.008	0.0239	0.0061	0.0146	0.1495
10	rs12220770	27696208	1.17	0.382518045708746	3.13	0.435575753324506	0.19882676120494	0.0769185302473213	0.1499	0.0802	0.0072	0.0027	0.021	0.0022	0.0023	0.0174	0.1506	0.0124	0.0205	0.0078	0.0802	0.0168	0.006	0.0023	0.003	0.0872	0.1068	0.0108	0.0083	0.008	0.024	0.006	0.0146	0.1495
10	rs2484193	27698951	1.17	0.382518045708746	3.14	0.418735639412168	0.197315283452722	0.0726535170803705	0.1498	0.0802	0.0072	0.0027	0.021	0.0022	0.0023	0.0174	0.1506	0.0124	0.0205	0.0078	0.0802	0.0168	0.006	0.0023	0.003	0.0872	0.1068	0.0108	0.0082	0.008	0.024	0.006	0.0146	0.1495
10	rs79467692	27699257	1.17	0.382518045708746	3.15	0.402339212139645	0.198012073261273	0.0715142217941962	0.1498	0.0802	0.0072	0.0027	0.021	0.0023	0.0023	0.0173	0.1506	0.0124	0.0205	0.0078	0.0802	0.0168	0.006	0.0023	0.003	0.0872	0.1068	0.0108	0.0082	0.008	0.024	0.006	0.0146	0.1495
10	rs6482625	27702169	1.17	0.382518045708746	3.16	0.386381943985473	0.196967412703836	0.0825580642487778	0.1497	0.0801	0.0072	0.0027	0.021	0.0023	0.0023	0.0174	0.1507	0.0124	0.0205	0.0078	0.0802	0.0168	0.006	0.0023	0.003	0.0872	0.1069	0.0108	0.0082	0.008	0.0241	0.006	0.0145	0.1495
10	rs77473776	27702624	1.17	0.382518045708746	3.16	0.386381943985473	0.200344799767544	0.0817318068571982	0.1497	0.0801	0.0072	0.0027	0.021	0.0023	0.0024	0.0174	0.1507	0.0124	0.0205	0.0078	0.0802	0.0168	0.006	0.0024	0.0029	0.0871	0.107	0.0108	0.0081	0.008	0.0241	0.006	0.0145	0.1495
10	rs7087552	27702688	1.17	0.382518045708746	3.17	0.370859203571921	0.200305793753528	0.0840689375782161	0.1497	0.0801	0.0072	0.0027	0.021	0.0023	0.0024	0.0174	0.1507	0.0124	0.0205	0.0078	0.0802	0.0168	0.006	0.0024	0.0029	0.0871	0.107	0.0108	0.0081	0.008	0.0241	0.006	0.0145	0.1495
10	rs6482626	27702725	1.17	0.382518045708746	3.17	0.370859203571921	0.200422824734086	0.0843724367190833	0.1497	0.0801	0.0072	0.0027	0.021	0.0023	0.0024	0.0174	0.1507	0.0124	0.0205	0.0078	0.0802	0.0168	0.006	0.0024	0.0029	0.0871	0.107	0.0108	0.0081	0.008	0.0241	0.006	0.0145	0.1495
10	rs11015753	27702726	1.17	0.382518045708746	3.17	0.370859203571921	0.200383810094402	0.0843724367190833	0.1497	0.0801	0.0072	0.0027	0.021	0.0023	0.0024	0.0174	0.1507	0.0124	0.0205	0.0078	0.0802	0.0168	0.006	0.0024	0.0029	0.0871	0.107	0.0108	0.0081	0.008	0.0241	0.006	0.0145	0.1495
10	rs11596047	27703356	1.17	0.382518045708746	3.18	0.355766254763284	0.199565498950176	0.0775778760165104	0.1497	0.0801	0.0072	0.0027	0.021	0.0023	0.0024	0.0174	0.1507	0.0124	0.0205	0.0078	0.0802	0.0168	0.006	0.0024	0.0029	0.0871	0.107	0.0108	0.0081	0.008	0.0241	0.006	0.0145	0.1495
10	rs78020186	27713723	1.17	0.382518045708746	3.17	0.370859203571921	0.203321874897414	0.0656563058331336	0.1496	0.0801	0.0072	0.0027	0.021	0.0023	0.0024	0.0174	0.1507	0.0124	0.0205	0.0078	0.0801	0.0168	0.0059	0.0024	0.0029	0.0871	0.1071	0.0108	0.0081	0.008	0.0241	0.006	0.0145	0.1496
10	rs117675691	27716836	1.17	0.382518045708746	3.17	0.370859203571921	0.205729385059978	0.0626047830630226	0.1496	0.0801	0.0072	0.0027	0.021	0.0023	0.0024	0.0174	0.1508	0.0124	0.0205	0.0078	0.08	0.0168	0.0059	0.0024	0.0029	0.0871	0.1071	0.0108	0.0081	0.008	0.0241	0.0059	0.0145	0.1496
10	rs12356921	27718539	1.17	0.382518045708746	3.17	0.370859203571921	0.206561911311117	0.0625376679516786	0.1496	0.0801	0.0072	0.0027	0.021	0.0023	0.0024	0.0174	0.1508	0.0124	0.0205	0.0078	0.08	0.0168	0.0059	0.0024	0.0029	0.0871	0.1071	0.0108	0.0081	0.008	0.0241	0.0059	0.0145	0.1496
10	rs80182125	27718562	1.17	0.382518045708746	3.17	0.370859203571921	0.206641298651142	0.0619350029534226	0.1496	0.0801	0.0072	0.0027	0.021	0.0023	0.0024	0.0174	0.1508	0.0124	0.0205	0.0078	0.08	0.0168	0.0059	0.0024	0.0029	0.0871	0.1071	0.0108	0.0081	0.008	0.0241	0.0059	0.0145	0.1496
10	rs117248000	27719833	1.17	0.382518045708746	3.17	0.370859203571921	0.206125589087004	0.0520120982983859	0.1495	0.0801	0.0072	0.0027	0.0211	0.0023	0.0024	0.0174	0.1508	0.0124	0.0205	0.0078	0.08	0.0168	0.0059	0.0024	0.0029	0.0871	0.1071	0.0108	0.0081	0.008	0.0241	0.0059	0.0145	0.1496
10	rs12572763	27734720	1.17	0.382518045708746	3.17	0.370859203571921	0.207953678428446	0.0635475851875955	0.1492	0.0802	0.0072	0.0026	0.021	0.0023	0.0023	0.0173	0.1511	0.0125	0.0205	0.0079	0.0802	0.0169	0.0059	0.0025	0.0029	0.0865	0.1072	0.0109	0.008	0.0081	0.0245	0.006	0.0144	0.1492
10	rs67199203	27737235	1.17	0.382518045708746	3.14	0.418735639412168	0.199137618889441	0.0611352977428614	0.1493	0.0802	0.0072	0.0026	0.0209	0.0023	0.0023	0.0173	0.1511	0.0125	0.0205	0.0079	0.0802	0.017	0.0059	0.0025	0.0029	0.0863	0.1072	0.0108	0.0079	0.008	0.0246	0.006	0.0144	0.1492
10	rs652645	27751896	1.16	0.421630287221885	3.14	0.418735639412168	0.184341926456687	0.0897543985335138	0.1485	0.0794	0.0073	0.0022	0.0211	0.0022	0.0022	0.0172	0.1529	0.0127	0.0205	0.008	0.0812	0.0173	0.0057	0.0024	0.0024	0.0851	0.1074	0.0109	0.0076	0.0081	0.0255	0.0062	0.0142	0.1492
10	rs77110436	27769750	1.16	0.421630287221885	3.14	0.418735639412168	0.212765516984936	0.106096057113032	0.1475	0.0789	0.0074	0.0021	0.0213	0.0021	0.0023	0.017	0.1541	0.0129	0.0205	0.008	0.0819	0.0175	0.0053	0.0025	0.0022	0.0845	0.1076	0.011	0.0074	0.0082	0.0264	0.0062	0.0141	0.1486
10	rs11015810	27771134	1.16	0.421630287221885	3.13	0.435575753324506	0.213775788994041	0.10726204707087	0.1475	0.0788	0.0074	0.0021	0.0213	0.0021	0.0023	0.017	0.1541	0.0129	0.0205	0.008	0.082	0.0175	0.0053	0.0025	0.0022	0.0845	0.1077	0.011	0.0074	0.0082	0.0264	0.0062	0.0141	0.1485
10	rs11015814	27774832	1.15	0.46334549806667	3.13	0.435575753324506	0.22063458577601	0.105846842146596	0.1474	0.0788	0.0074	0.0021	0.0213	0.0021	0.0022	0.017	0.1543	0.0129	0.0205	0.008	0.082	0.0175	0.0052	0.0025	0.0022	0.0845	0.1077	0.011	0.0074	0.0082	0.0265	0.0062	0.0141	0.1485
10	rs2505330	27775851	1.15	0.46334549806667	3.13	0.435575753324506	0.227363354785425	0.1161617008798	0.1474	0.0787	0.0074	0.002	0.0213	0.0021	0.0023	0.017	0.1543	0.0129	0.0205	0.008	0.082	0.0176	0.0052	0.0025	0.0022	0.0844	0.1077	0.011	0.0074	0.0082	0.0265	0.0062	0.0142	0.1485
10	rs77189366	27775914	1.15	0.46334549806667	3.11	0.470604638115432	0.225482942355434	0.108768377832217	0.1474	0.0787	0.0074	0.002	0.0213	0.0021	0.0023	0.0169	0.1543	0.0129	0.0205	0.008	0.082	0.0176	0.0052	0.0025	0.0022	0.0843	0.1077	0.011	0.0074	0.0082	0.0266	0.0062	0.0142	0.1485
10	rs717287	27779190	1.15	0.46334549806667	3.11	0.470604638115432	0.223030691468536	0.116850809762216	0.1474	0.0786	0.0074	0.0021	0.0213	0.0022	0.0023	0.0169	0.1544	0.013	0.0205	0.0081	0.0819	0.0177	0.0052	0.0025	0.0022	0.0841	0.1075	0.011	0.0072	0.0083	0.0267	0.0063	0.0143	0.1483
10	rs76023328	27784239	1.15	0.46334549806667	3.11	0.470604638115432	0.216170697857561	0.118406938826225	0.1473	0.0786	0.0074	0.0022	0.0213	0.0022	0.0023	0.0169	0.1543	0.013	0.0205	0.0081	0.0819	0.0177	0.0052	0.0025	0.0023	0.0842	0.1074	0.011	0.0072	0.0083	0.0266	0.0063	0.0144	0.1482
10	rs4749249	27784999	1.15	0.46334549806667	3.11	0.470604638115432	0.207197492698433	0.117973900030531	0.1473	0.0785	0.0074	0.0022	0.0214	0.0022	0.0023	0.0169	0.1543	0.013	0.0204	0.0081	0.0819	0.0178	0.0052	0.0025	0.0023	0.0842	0.1073	0.011	0.0073	0.0083	0.0266	0.0064	0.0145	0.1482
10	rs117720340	27787823	1.15	0.46334549806667	3.11	0.470604638115432	0.212886607546611	0.109104213789903	0.1473	0.0785	0.0074	0.0022	0.0214	0.0023	0.0023	0.0169	0.1543	0.013	0.0204	0.0081	0.0819	0.0178	0.0052	0.0025	0.0023	0.0842	0.1073	0.011	0.0073	0.0083	0.0268	0.0064	0.0144	0.148
10	rs72629758	27789256	1.15	0.46334549806667	3.1	0.488801954490689	0.211959236921818	0.103531782746475	0.1473	0.0785	0.0074	0.0022	0.0213	0.0023	0.0023	0.0169	0.1543	0.013	0.0204	0.0081	0.0819	0.0178	0.0052	0.0025	0.0023	0.0841	0.1073	0.011	0.0074	0.0083	0.0268	0.0064	0.0144	0.148
10	rs55819835	27795153	1.15	0.46334549806667	3.1	0.488801954490689	0.222120121570882	0.105349091599781	0.1471	0.0784	0.0074	0.0023	0.0213	0.0024	0.0024	0.017	0.1542	0.0131	0.0204	0.0081	0.0818	0.0179	0.0053	0.0026	0.0024	0.0839	0.1071	0.0111	0.0074	0.0084	0.027	0.0065	0.0144	0.1474
10	rs116987726	27795847	1.15	0.46334549806667	3.09	0.50746005104726	0.223072130434435	0.112569348639354	0.1472	0.0784	0.0074	0.0023	0.0213	0.0024	0.0024	0.017	0.1543	0.0131	0.0204	0.0081	0.0817	0.0179	0.0053	0.0026	0.0024	0.0837	0.1071	0.0111	0.0074	0.0084	0.027	0.0065	0.0144	0.1474
10	rs12356998	27801608	1.15	0.46334549806667	3.09	0.50746005104726	0.220552219380913	0.116333833258781	0.1471	0.0784	0.0074	0.0023	0.0213	0.0025	0.0025	0.0169	0.1543	0.0131	0.0204	0.0081	0.0818	0.018	0.0053	0.0026	0.0024	0.0837	0.107	0.011	0.0074	0.0084	0.0271	0.0066	0.0143	0.1474
10	rs11015846	27813230	1.15	0.46334549806667	3.09	0.50746005104726	0.21175793603861	0.113079909501204	0.1472	0.0784	0.0074	0.0023	0.0214	0.0025	0.0025	0.017	0.1544	0.0131	0.0203	0.0081	0.0818	0.0181	0.0053	0.0026	0.0024	0.0835	0.107	0.0111	0.0075	0.0084	0.0272	0.0066	0.0143	0.1473
10	rs2763308	27820742	1.15	0.46334549806667	3.09	0.50746005104726	0.205610607898574	0.122594449126753	0.1472	0.0783	0.0073	0.0023	0.0214	0.0025	0.0025	0.017	0.1544	0.0132	0.0203	0.0081	0.0817	0.0181	0.0053	0.0026	0.0024	0.0834	0.107	0.0111	0.0075	0.0084	0.0273	0.0066	0.0143	0.1473
10	rs35042974	27824082	1.15	0.46334549806667	3.1	0.488801954490689	0.200110828376702	0.107679661383449	0.1472	0.0783	0.0073	0.0023	0.0213	0.0025	0.0024	0.017	0.1546	0.0132	0.0203	0.0081	0.0817	0.0181	0.0053	0.0027	0.0024	0.0833	0.107	0.0111	0.0075	0.0084	0.0273	0.0066	0.0143	0.1472
10	rs11015861	27830433	1.15	0.46334549806667	3.09	0.50746005104726	0.192019670663912	0.119361731469192	0.1473	0.0782	0.0072	0.0024	0.0213	0.0026	0.0025	0.0171	0.1549	0.0132	0.0202	0.0081	0.0816	0.0182	0.0052	0.0027	0.0025	0.0829	0.1069	0.0111	0.0077	0.0083	0.0273	0.0066	0.0144	0.147
10	rs10829275	27836034	1.15	0.46334549806667	3.09	0.50746005104726	0.196465549667674	0.11444570419554	0.1473	0.0781	0.0073	0.0024	0.0213	0.0026	0.0026	0.0171	0.155	0.0133	0.0203	0.0081	0.0815	0.0181	0.0053	0.0028	0.0025	0.0828	0.107	0.0111	0.0077	0.0083	0.0273	0.0066	0.0145	0.1467
10	rs77775882	27839311	1.15	0.46334549806667	3.09	0.50746005104726	0.191449012365252	0.0978316186615012	0.1472	0.0781	0.0073	0.0024	0.0213	0.0026	0.0026	0.0171	0.155	0.0133	0.0203	0.0082	0.0814	0.0181	0.0053	0.0028	0.0025	0.0828	0.107	0.0111	0.0077	0.0083	0.0273	0.0066	0.0145	0.1467
10	rs77816656	27839999	1.15	0.46334549806667	3.09	0.50746005104726	0.190917274070287	0.0976706135565769	0.1472	0.0781	0.0073	0.0024	0.0213	0.0026	0.0026	0.0171	0.1549	0.0133	0.0203	0.0082	0.0815	0.0181	0.0053	0.0028	0.0025	0.0828	0.107	0.0111	0.0077	0.0083	0.0273	0.0066	0.0145	0.1467
10	rs76086256	27855265	1.15	0.46334549806667	3.09	0.50746005104726	0.183376297072245	0.0924949556582326	0.1471	0.0781	0.0073	0.0025	0.0214	0.0027	0.0026	0.0171	0.155	0.0133	0.0203	0.0082	0.0813	0.0182	0.0055	0.0028	0.0026	0.0826	0.1069	0.011	0.0077	0.0084	0.0273	0.0066	0.0145	0.1464
10	rs2808284	27860019	1.15	0.46334549806667	3.1	0.488801954490689	0.178957361173402	0.106511917866313	0.147	0.0781	0.0074	0.0025	0.0214	0.0027	0.0027	0.0172	0.1551	0.0133	0.0202	0.0083	0.0812	0.0182	0.0056	0.0029	0.0026	0.0825	0.1068	0.011	0.0077	0.0084	0.0273	0.0067	0.0146	0.1461
10	rs12771357	27873733	1.13	0.554827224596281	3.1	0.488801954490689	0.265695598600389	0.30168960325458	0.1452	0.0773	0.0079	0.0033	0.0221	0.0035	0.0034	0.0179	0.1571	0.0133	0.0198	0.0087	0.0825	0.0187	0.0066	0.0037	0.0032	0.0787	0.1049	0.0115	0.0079	0.0091	0.0277	0.0075	0.0152	0.1406
10	rs7072380	27882825	1.13	0.554827224596281	3.1	0.488801954490689	0.271709066349844	0.314152251697365	0.1453	0.0771	0.0079	0.0033	0.0222	0.0035	0.0034	0.0179	0.157	0.0133	0.0198	0.0087	0.0824	0.0187	0.0068	0.0037	0.0032	0.0788	0.1049	0.0115	0.0079	0.0092	0.0277	0.0075	0.0153	0.1404
10	rs17749824	27883545	1.13	0.554827224596281	3.1	0.488801954490689	0.267020546791475	0.301570504342006	0.1453	0.0771	0.0079	0.0033	0.0222	0.0035	0.0034	0.018	0.157	0.0133	0.0198	0.0087	0.0824	0.0187	0.0068	0.0037	0.0032	0.0788	0.1049	0.0115	0.0079	0.0092	0.0277	0.0076	0.0153	0.1403
10	rs117952500	27887454	1.12	0.604706511137083	3.1	0.488801954490689	0.260566964268959	0.325178978230885	0.1453	0.0771	0.0079	0.0033	0.0222	0.0035	0.0034	0.0181	0.157	0.0133	0.0198	0.0087	0.0825	0.0187	0.0068	0.0037	0.0032	0.0788	0.1048	0.0115	0.0079	0.0092	0.0277	0.0077	0.0152	0.1403
10	rs10829287	27891943	1.12	0.604706511137083	3.1	0.488801954490689	0.272633558062196	0.329327455472933	0.1451	0.0769	0.0079	0.0033	0.0222	0.0035	0.0034	0.0184	0.157	0.0133	0.0198	0.0086	0.0828	0.0186	0.0068	0.0038	0.0032	0.0788	0.1045	0.0115	0.0079	0.0092	0.0277	0.0079	0.0152	0.1402
10	rs1687727	27895339	1.12	0.604706511137083	3.1	0.488801954490689	0.281830298869053	0.337300945220623	0.1452	0.0769	0.0079	0.0035	0.0221	0.0036	0.0035	0.0183	0.1569	0.0133	0.0198	0.0086	0.0829	0.0186	0.0068	0.0038	0.0033	0.0788	0.1042	0.0115	0.0079	0.0092	0.0278	0.008	0.0152	0.14
10	rs10829289	27901434	1.11	0.657414555049712	3.1	0.488801954490689	0.362758445294469	0.345825384522591	0.1455	0.077	0.0081	0.0036	0.0222	0.0037	0.0037	0.0181	0.1569	0.0131	0.0195	0.0087	0.0841	0.0187	0.0072	0.0038	0.0033	0.078	0.1035	0.0113	0.0078	0.0095	0.028	0.0081	0.0152	0.1389
10	rs2035982	27902538	1.11	0.657414555049712	3.07	0.546174590811499	0.363027345763188	0.391008492078606	0.1456	0.0772	0.0081	0.0037	0.0222	0.0037	0.0038	0.018	0.1572	0.013	0.0194	0.0087	0.084	0.0185	0.0073	0.0038	0.0033	0.0782	0.1031	0.0113	0.0077	0.0096	0.0278	0.0081	0.0153	0.1391
10	rs1687728	27903592	1.1	0.712999886098274	3.06	0.566238797870229	0.340953040288901	0.458466719760697	0.1425	0.0754	0.0079	0.0033	0.0223	0.0027	0.0027	0.0178	0.1532	0.0128	0.0191	0.0087	0.094	0.0183	0.0073	0.0028	0.0024	0.0775	0.1018	0.0113	0.0076	0.0094	0.0272	0.0082	0.0153	0.1462
10	rs117041376	27905211	1.11	0.657414555049712	3.06	0.566238797870229	0.194733961925872	0.382434387198341	0.1429	0.0758	0.0078	0.0032	0.0224	0.0029	0.0027	0.0178	0.1554	0.0128	0.0188	0.0087	0.0925	0.018	0.0075	0.0028	0.0024	0.0783	0.097	0.0114	0.0076	0.0095	0.027	0.0083	0.0152	0.1486
10	rs1168574	27908790	1.11	0.657414555049712	3.06	0.566238797870229	0.166669272330753	0.399505879599629	0.1433	0.0763	0.0078	0.0033	0.0226	0.003	0.0028	0.0177	0.1573	0.0128	0.0185	0.0087	0.0916	0.0178	0.0076	0.003	0.0025	0.0791	0.0923	0.0115	0.0076	0.0096	0.0267	0.0083	0.0151	0.1507
10	rs2637310	27926193	1.11	0.657414555049712	3.05	0.586779315918157	0.185049424132958	0.415996947968664	0.1436	0.0761	0.0078	0.0033	0.0226	0.0031	0.0028	0.0177	0.1577	0.0127	0.0184	0.0086	0.0921	0.0178	0.0076	0.003	0.0025	0.0795	0.0918	0.0115	0.0076	0.0097	0.026	0.0084	0.015	0.1509
10	rs11015924	27926792	1.11	0.657414555049712	3.03	0.629303794260587	0.166213526132036	0.399893319376163	0.1433	0.0761	0.0078	0.0033	0.0226	0.0032	0.0029	0.0177	0.1577	0.0127	0.0184	0.0086	0.0922	0.0178	0.0076	0.003	0.0026	0.0797	0.0918	0.0115	0.0076	0.0096	0.026	0.0084	0.0148	0.1508
10	rs2815547	27959563	1.11	0.657414555049712	3.02	0.651294786134349	0.16712574734646	0.362804669109467	0.1442	0.0769	0.0075	0.0032	0.0227	0.0032	0.0029	0.0177	0.1585	0.0126	0.0182	0.0086	0.0925	0.0176	0.0077	0.0029	0.0027	0.0796	0.0912	0.0114	0.0073	0.0097	0.0252	0.0084	0.0147	0.1506
10	rs2637301	27960822	1.11	0.657414555049712	3.02	0.651294786134349	0.158441030196244	0.3493020313066	0.1443	0.077	0.0075	0.0032	0.0227	0.0032	0.0029	0.0177	0.1583	0.0126	0.0182	0.0086	0.0925	0.0176	0.0077	0.0029	0.0027	0.0796	0.0912	0.0114	0.0072	0.0097	0.0252	0.0084	0.0147	0.1507
10	rs1907370	27968343	1.11	0.657414555049712	3.01	0.673776155564303	0.151151420832788	0.317895986017691	0.1452	0.0771	0.0073	0.0032	0.0228	0.0031	0.0029	0.0174	0.1588	0.0125	0.0179	0.0088	0.0929	0.0174	0.0078	0.0027	0.0026	0.0812	0.0904	0.0115	0.0071	0.0095	0.0244	0.0082	0.0145	0.1504
10	rs2815554	27968383	1.11	0.657414555049712	3	0.696751202985924	0.149895739381595	0.313790652930855	0.1452	0.0771	0.0073	0.0032	0.0228	0.0031	0.0029	0.0174	0.1587	0.0125	0.0179	0.0088	0.0929	0.0174	0.0078	0.0027	0.0026	0.0812	0.0904	0.0115	0.0071	0.0095	0.0244	0.0082	0.0145	0.1504
10	rs2637277	27969032	1.11	0.657414555049712	3	0.696751202985924	0.152813091641958	0.308021951719163	0.1454	0.0771	0.0073	0.0032	0.0228	0.0031	0.003	0.0175	0.1587	0.0124	0.0179	0.0087	0.0927	0.0174	0.0078	0.0027	0.0026	0.0812	0.0903	0.0115	0.0071	0.0095	0.0244	0.0082	0.0145	0.1505
10	rs2368251	27974779	1.11	0.657414555049712	3	0.696751202985924	0.116847531707673	0.27121082374264	0.1455	0.0772	0.0073	0.0031	0.0227	0.0031	0.003	0.0175	0.1588	0.0123	0.0179	0.0087	0.0926	0.0174	0.0078	0.0027	0.0026	0.0814	0.0901	0.0115	0.0071	0.0094	0.0243	0.0082	0.0145	0.1505
10	rs12763062	27981274	1.11	0.657414555049712	3	0.696751202985924	0.115857348028431	0.243428411070079	0.1476	0.0778	0.0071	0.0027	0.0221	0.0031	0.0031	0.0176	0.1601	0.012	0.0174	0.0087	0.0912	0.0172	0.0078	0.0027	0.0028	0.0816	0.0895	0.0113	0.0072	0.0095	0.0234	0.0079	0.0142	0.1519
10	rs57704247	27981793	1.11	0.657414555049712	3	0.696751202985924	0.118185344035319	0.227550742548961	0.1476	0.078	0.0071	0.0027	0.0221	0.0031	0.0031	0.0176	0.1601	0.012	0.0174	0.0087	0.0913	0.0172	0.0078	0.0027	0.0028	0.0815	0.0895	0.0113	0.0072	0.0095	0.0234	0.0077	0.0141	0.1519
10	rs2815565	27982296	1.11	0.657414555049712	2.99	0.72022314582581	0.116252801097961	0.22559048049696	0.1476	0.078	0.0071	0.0027	0.0221	0.0031	0.0031	0.0176	0.1601	0.0121	0.0174	0.0087	0.0913	0.0172	0.0078	0.0027	0.0028	0.0815	0.0896	0.0113	0.0072	0.0095	0.0234	0.0077	0.0141	0.1518
10	rs117083220	27982634	1.11	0.657414555049712	3.01	0.673776155564303	0.112224734154206	0.21694550675944	0.1476	0.078	0.0071	0.0027	0.0221	0.0031	0.0031	0.0176	0.1601	0.012	0.0174	0.0087	0.0913	0.0172	0.0078	0.0027	0.0028	0.0815	0.0896	0.0113	0.0072	0.0095	0.0234	0.0077	0.0141	0.1518
10	rs76602487	27984152	1.11	0.657414555049712	3	0.696751202985924	0.101778311626155	0.189533211808396	0.1475	0.078	0.0071	0.0027	0.0221	0.0031	0.0031	0.0176	0.1602	0.0121	0.0174	0.0087	0.0914	0.0172	0.0077	0.0027	0.0028	0.0815	0.0895	0.0113	0.0072	0.0095	0.0234	0.0076	0.0141	0.152
10	rs2815568	27985230	1.11	0.657414555049712	2.97	0.768670182966371	0.0978169744080694	0.178862923126059	0.1475	0.078	0.0071	0.0027	0.0221	0.0031	0.0031	0.0176	0.1602	0.0121	0.0174	0.0087	0.0914	0.0172	0.0077	0.0027	0.0028	0.0815	0.0895	0.0113	0.0072	0.0095	0.0234	0.0076	0.0141	0.152
10	rs72797686	27992837	1.12	0.604706511137083	2.97	0.768670182966371	0.087913525356915	0.160300473335357	0.1476	0.0781	0.0071	0.0026	0.0221	0.003	0.0031	0.0176	0.1605	0.0121	0.0174	0.0087	0.0912	0.0171	0.0077	0.0027	0.0028	0.0816	0.0895	0.0113	0.0072	0.0095	0.0233	0.0076	0.014	0.1522
10	rs118144480	28003207	1.12	0.604706511137083	2.97	0.768670182966371	0.0831991212010707	0.150059708613022	0.1477	0.0782	0.0071	0.0025	0.022	0.0029	0.003	0.0177	0.1612	0.012	0.0173	0.0086	0.0909	0.0171	0.0076	0.0026	0.0027	0.0819	0.0896	0.0112	0.0071	0.0094	0.023	0.0074	0.0137	0.1528
10	rs192884195	28007368	1.12	0.604706511137083	2.97	0.768670182966371	0.0826728106837465	0.150343530873822	0.1477	0.0782	0.0071	0.0025	0.022	0.0029	0.003	0.0177	0.1613	0.012	0.0173	0.0086	0.0909	0.0171	0.0076	0.0026	0.0027	0.0819	0.0896	0.0112	0.0071	0.0094	0.023	0.0074	0.0137	0.1529
10	rs148956781	28023688	1.12	0.604706511137083	2.96	0.793651312900757	0.0841657245432547	0.159429859138045	0.1477	0.0782	0.0072	0.0025	0.022	0.0029	0.003	0.0177	0.1613	0.012	0.0173	0.0086	0.0909	0.0171	0.0076	0.0026	0.0027	0.0819	0.0894	0.0112	0.0071	0.0094	0.023	0.0074	0.0137	0.1529
10	rs10508727	28025771	1.12	0.604706511137083	2.97	0.768670182966371	0.0836355108507981	0.15778995744588	0.1477	0.0782	0.0072	0.0025	0.022	0.0029	0.003	0.0177	0.1613	0.012	0.0173	0.0086	0.0909	0.017	0.0076	0.0026	0.0027	0.0819	0.0894	0.0112	0.0071	0.0094	0.0229	0.0074	0.0137	0.1529
10	rs1907376	28030094	1.12	0.604706511137083	3	0.696751202985924	0.105891636888681	0.22157844819789	0.1478	0.0781	0.0072	0.0025	0.0219	0.0029	0.003	0.0177	0.1618	0.0121	0.0174	0.0086	0.0908	0.017	0.0076	0.0026	0.0026	0.0821	0.0895	0.0112	0.007	0.0093	0.0228	0.0073	0.0135	0.1533
10	rs1994656	28035796	1.12	0.604706511137083	3	0.696751202985924	0.10522562097957	0.223744197961251	0.1478	0.0781	0.0072	0.0025	0.0219	0.0029	0.003	0.0177	0.1621	0.0121	0.0174	0.0086	0.0908	0.017	0.0076	0.0026	0.0026	0.0819	0.0895	0.0112	0.007	0.0093	0.0228	0.0073	0.0135	0.1533
