## Supplementary Tab. 5 for "Sparse haplotype-based fine-scale local ancestry inference at scale reveals recent selection on immune responses": 304206_file06 (part 96 of 161)

Chromosome	rs_number	hg19_GRCh37_Position	LDAS_26pop	-log10(p_LDAS_26pop)	LDAS_5continent	-log10(p_LDAS_5continent)	-log10(p_AAS_26pop)	-log10(p_AAS_5continent)	prob_ACB	prob_ASW	prob_BEB	prob_CDX	prob_CEU	prob_CHB	prob_CHS	prob_CLM	prob_ESN	prob_FIN	prob_GBR	prob_GIH	prob_GWD	prob_IBS	prob_ITU	prob_JPT	prob_KHV	prob_LWK	prob_MSL	prob_MXL	prob_PEL	prob_PJL	prob_PUR	prob_STU	prob_TSI	prob_YRI
10	rs80062613	53927488	1.26	0.135727966888585	3.18	0.355766254763284	0.423480760233066	0.0319538013725012	0.1428	0.0493	0.0061	0.004	0.0217	0.0044	0.0041	0.0198	0.1713	0.0134	0.0151	0.0069	0.104	0.0167	0.0082	0.0039	0.0043	0.0895	0.0982	0.0102	0.0091	0.0067	0.0293	0.0074	0.0139	0.1356
10	rs11001056	53929791	1.26	0.135727966888585	3.19	0.341098255896361	0.431248402271005	0.0255588208873387	0.1431	0.0492	0.0061	0.004	0.0216	0.0044	0.004	0.0198	0.1714	0.0134	0.015	0.007	0.104	0.0167	0.0082	0.0038	0.0043	0.0891	0.0982	0.0102	0.0091	0.0066	0.0294	0.0074	0.0141	0.136
10	rs10824201	53934284	1.25	0.154769873779188	3.2	0.326850259155197	0.443595894658899	0.0136526932927299	0.1444	0.0491	0.006	0.0039	0.0216	0.0044	0.0036	0.0197	0.1707	0.0135	0.0152	0.0076	0.103	0.0168	0.0084	0.0034	0.0042	0.088	0.0983	0.0102	0.0093	0.0064	0.0299	0.0073	0.014	0.1371
10	rs7903745	53935082	1.25	0.154769873779188	3.2	0.326850259155197	0.441991086264194	0.0105494670929533	0.1449	0.0488	0.0058	0.0039	0.022	0.0044	0.0035	0.0195	0.171	0.0134	0.0153	0.0077	0.1028	0.0165	0.0084	0.0032	0.004	0.0878	0.0978	0.01	0.0093	0.0064	0.0302	0.007	0.014	0.1384
10	rs7082443	53940982	1.25	0.154769873779188	3.19	0.341098255896361	0.394797009350411	0.0112873007321108	0.1453	0.0487	0.0057	0.0038	0.0221	0.0043	0.0035	0.0194	0.1712	0.0134	0.0154	0.0077	0.1025	0.0165	0.0082	0.0032	0.004	0.0876	0.0978	0.01	0.0094	0.0063	0.0304	0.007	0.014	0.1389
10	rs10824213	53943069	1.25	0.154769873779188	3.2	0.326850259155197	0.366424234841293	0.0084114672849878	0.1454	0.0487	0.0057	0.0038	0.0221	0.0043	0.0034	0.0194	0.1712	0.0134	0.0154	0.0077	0.1023	0.0165	0.0082	0.0032	0.004	0.0876	0.0978	0.01	0.0094	0.0065	0.0304	0.007	0.014	0.1389
10	rs10128363	53944635	1.25	0.154769873779188	3.2	0.326850259155197	0.377479723280571	0.00825733759770314	0.1455	0.0488	0.0057	0.0038	0.0222	0.0043	0.0034	0.0194	0.1713	0.0135	0.0154	0.0077	0.1021	0.0165	0.0082	0.0032	0.004	0.0874	0.0977	0.01	0.0094	0.0065	0.0304	0.0069	0.014	0.1389
10	rs67024255	53966026	1.26	0.135727966888585	3.2	0.326850259155197	0.348811212016776	0.00577882708940733	0.1458	0.0487	0.0058	0.0039	0.0223	0.0041	0.0034	0.0193	0.1713	0.0135	0.0155	0.0077	0.1019	0.0167	0.0083	0.0031	0.004	0.087	0.0975	0.01	0.0094	0.0068	0.0305	0.0068	0.0141	0.139
10	rs72787311	53967361	1.26	0.135727966888585	3.2	0.326850259155197	0.349180187650822	0.00516145620646895	0.1458	0.0487	0.0058	0.0039	0.0223	0.0041	0.0034	0.0192	0.1713	0.0135	0.0155	0.0077	0.1019	0.0167	0.0083	0.0031	0.004	0.0869	0.0975	0.01	0.0094	0.0068	0.0305	0.0068	0.0141	0.1391
10	rs2339953	53974619	1.26	0.135727966888585	3.19	0.341098255896361	0.29219845830898	0.0023850940734983	0.1453	0.0486	0.0058	0.0039	0.0223	0.0039	0.0033	0.0192	0.1714	0.0137	0.0157	0.0077	0.1019	0.0168	0.0084	0.003	0.004	0.086	0.0974	0.01	0.0093	0.0071	0.0306	0.0069	0.0142	0.1399
10	rs61847352	53974830	1.26	0.135727966888585	3.19	0.341098255896361	0.294508246906809	0.00210590177211573	0.1452	0.0486	0.0058	0.0039	0.0223	0.0039	0.0033	0.0192	0.1714	0.0138	0.0158	0.0077	0.1019	0.0168	0.0084	0.003	0.004	0.0859	0.0974	0.01	0.0093	0.0071	0.0306	0.0069	0.0142	0.14
10	rs116995989	53976041	1.26	0.135727966888585	3.18	0.355766254763284	0.284427213804391	0.00199720601256041	0.1451	0.0486	0.0058	0.0038	0.0223	0.0038	0.0032	0.0192	0.1713	0.014	0.0158	0.0078	0.102	0.017	0.0085	0.0029	0.0039	0.0857	0.0972	0.01	0.0093	0.0072	0.0307	0.0069	0.0143	0.1401
10	rs72787319	53976957	1.26	0.135727966888585	3.18	0.355766254763284	0.2815948491428	0.00229417623256253	0.1451	0.0486	0.0058	0.0038	0.0223	0.0038	0.0032	0.0191	0.1713	0.014	0.0159	0.0078	0.102	0.017	0.0085	0.0029	0.0039	0.0856	0.0971	0.01	0.0092	0.0073	0.0308	0.0069	0.0144	0.1402
10	rs77397272	53982401	1.26	0.135727966888585	3.19	0.341098255896361	0.284806010666514	0.00343435381019685	0.1446	0.0487	0.0058	0.0039	0.0224	0.0036	0.0032	0.0191	0.1712	0.0145	0.0159	0.0079	0.1018	0.0173	0.0085	0.0027	0.0038	0.0851	0.0968	0.01	0.0092	0.0075	0.031	0.0071	0.0145	0.1405
10	rs1729578	53983258	1.26	0.135727966888585	3.18	0.355766254763284	0.288799675112944	0.00753325145155703	0.1444	0.0487	0.0058	0.0039	0.0225	0.0035	0.0032	0.019	0.1712	0.0146	0.016	0.008	0.1017	0.0174	0.0085	0.0026	0.0037	0.0849	0.0968	0.01	0.0092	0.0075	0.0311	0.0072	0.0145	0.1405
10	rs79926301	53983469	1.26	0.135727966888585	3.18	0.355766254763284	0.285801637207773	0.00772954231891256	0.1444	0.0487	0.0058	0.0039	0.0225	0.0035	0.0032	0.0191	0.1712	0.0146	0.016	0.008	0.1016	0.0174	0.0085	0.0026	0.0037	0.0849	0.0967	0.01	0.0092	0.0075	0.0311	0.0072	0.0145	0.1407
10	rs11598203	53983622	1.26	0.135727966888585	3.18	0.355766254763284	0.286086443627941	0.00854103871621972	0.1444	0.0487	0.0058	0.0039	0.0225	0.0035	0.0032	0.0191	0.1712	0.0146	0.016	0.008	0.1016	0.0173	0.0085	0.0026	0.0037	0.0849	0.0968	0.01	0.0092	0.0075	0.0311	0.0072	0.0145	0.1407
10	rs16928095	53987629	1.26	0.135727966888585	3.18	0.355766254763284	0.274069870117568	0.00893591239370115	0.1443	0.0487	0.0058	0.004	0.0224	0.0035	0.0032	0.0191	0.1712	0.0146	0.016	0.008	0.1015	0.0174	0.0085	0.0026	0.0037	0.085	0.0967	0.01	0.0092	0.0076	0.0313	0.0072	0.0145	0.1406
10	rs41280428	53990654	1.26	0.135727966888585	3.18	0.355766254763284	0.270003227415269	0.0091233460804606	0.1443	0.0487	0.0058	0.004	0.0224	0.0035	0.0032	0.0191	0.1712	0.0146	0.016	0.008	0.1014	0.0174	0.0085	0.0026	0.0037	0.085	0.0967	0.01	0.0092	0.0076	0.0313	0.0073	0.0145	0.1406
10	rs1875792	54002801	1.26	0.135727966888585	3.18	0.355766254763284	0.256700160366659	0.0130643109999383	0.1442	0.0487	0.0058	0.004	0.0224	0.0035	0.0032	0.0191	0.1712	0.0146	0.016	0.008	0.1012	0.0175	0.0085	0.0026	0.0037	0.085	0.0967	0.01	0.0092	0.0077	0.0314	0.0073	0.0145	0.1405
10	rs117761286	54020120	1.26	0.135727966888585	3.18	0.355766254763284	0.254421935890704	0.0140186605367931	0.1437	0.0487	0.0057	0.0042	0.0224	0.0036	0.0032	0.0188	0.1713	0.0146	0.0162	0.0079	0.1003	0.0177	0.0087	0.003	0.0038	0.0852	0.0963	0.0101	0.0092	0.0078	0.0318	0.0073	0.0145	0.1404
10	rs1534628	54021073	1.26	0.135727966888585	3.18	0.355766254763284	0.263101803061475	0.0161357336318064	0.1437	0.0487	0.0057	0.0043	0.0224	0.0037	0.0032	0.0188	0.1713	0.0146	0.0161	0.008	0.1003	0.0177	0.0087	0.003	0.0038	0.0852	0.0963	0.0101	0.0092	0.0078	0.0318	0.0073	0.0146	0.1404
10	rs1194515	54027919	1.26	0.135727966888585	3.22	0.299593947381755	0.261696940588397	0.0114379161569469	0.1436	0.0488	0.0057	0.0043	0.0224	0.0037	0.0032	0.0189	0.1712	0.0146	0.016	0.008	0.1002	0.0177	0.0087	0.003	0.0037	0.0853	0.0962	0.0101	0.0092	0.0078	0.0319	0.0073	0.0146	0.1404
10	rs77908423	54028059	1.26	0.135727966888585	3.23	0.286575202599778	0.261651690488499	0.011197418758282	0.1436	0.0488	0.0057	0.0043	0.0224	0.0037	0.0032	0.0189	0.1712	0.0146	0.016	0.008	0.1002	0.0177	0.0087	0.003	0.0037	0.0853	0.0962	0.0101	0.0092	0.0078	0.0319	0.0073	0.0146	0.1404
10	rs79864356	54036745	1.26	0.135727966888585	3.22	0.299593947381755	0.25795566242271	0.00705405784933799	0.1436	0.0488	0.0057	0.0043	0.0224	0.0037	0.0032	0.019	0.1712	0.0146	0.016	0.008	0.1002	0.0177	0.0087	0.0031	0.0037	0.0852	0.0962	0.0101	0.0091	0.0078	0.0319	0.0073	0.0145	0.1404
10	rs61849212	54048119	1.27	0.118479912290321	3.22	0.299593947381755	0.249017067670767	0.00983710265062258	0.1434	0.0486	0.0056	0.0043	0.0224	0.0037	0.0033	0.0191	0.1713	0.0145	0.016	0.0081	0.1003	0.0178	0.0087	0.0032	0.0037	0.0852	0.096	0.0101	0.0091	0.0078	0.032	0.0073	0.0145	0.1404
10	rs11815205	54060101	1.26	0.135727966888585	3.22	0.299593947381755	0.274162675216036	0.0411022088758644	0.1422	0.0478	0.0055	0.0044	0.0223	0.0039	0.0035	0.0203	0.1715	0.0144	0.0157	0.0082	0.1003	0.0186	0.0088	0.0036	0.0035	0.0849	0.0946	0.0104	0.0086	0.0079	0.0331	0.0074	0.0145	0.1406
10	rs35377666	54060894	1.26	0.135727966888585	3.22	0.299593947381755	0.269819160159535	0.0436512133647377	0.1422	0.0478	0.0055	0.0044	0.0223	0.0039	0.0035	0.0203	0.1716	0.0144	0.0157	0.0082	0.1003	0.0187	0.0088	0.0036	0.0035	0.0849	0.0946	0.0104	0.0086	0.0079	0.0331	0.0074	0.0145	0.1406
10	rs79372821	54063913	1.26	0.135727966888585	3.23	0.286575202599778	0.257776100551259	0.0390580037421088	0.1421	0.0476	0.0055	0.0044	0.0224	0.004	0.0036	0.0201	0.1715	0.0144	0.0157	0.0083	0.1001	0.0187	0.0087	0.0037	0.0035	0.0849	0.0945	0.0103	0.0086	0.008	0.0332	0.0075	0.0144	0.1406
10	rs7100461	54065821	1.26	0.135727966888585	3.23	0.286575202599778	0.262466843005446	0.0367416267445653	0.1418	0.0474	0.0055	0.0044	0.0225	0.004	0.0036	0.02	0.1715	0.0144	0.0157	0.0083	0.1002	0.0187	0.0087	0.0039	0.0036	0.0849	0.0945	0.0103	0.0086	0.0079	0.0333	0.0075	0.0143	0.1409
10	rs1896368	54068904	1.26	0.135727966888585	3.23	0.286575202599778	0.306448508938042	0.0369011486099333	0.1408	0.0468	0.0055	0.0044	0.0229	0.0041	0.0036	0.0198	0.1709	0.0145	0.0155	0.0084	0.1007	0.0185	0.0087	0.0042	0.0036	0.0852	0.0949	0.0101	0.0085	0.0081	0.0337	0.0074	0.0139	0.1418
10	rs7917225	54069336	1.26	0.135727966888585	3.23	0.286575202599778	0.29639208309936	0.0378648650249688	0.1409	0.0465	0.0056	0.0044	0.0228	0.0041	0.0036	0.0199	0.1709	0.0143	0.0154	0.0083	0.1008	0.0185	0.0087	0.0043	0.0035	0.0849	0.095	0.0101	0.0084	0.0082	0.0337	0.0075	0.0139	0.1421
10	rs7906360	54069403	1.26	0.135727966888585	3.23	0.286575202599778	0.274116270548914	0.0396058611667945	0.1408	0.0466	0.0057	0.0043	0.0228	0.0042	0.0037	0.02	0.1705	0.0143	0.0154	0.0083	0.1009	0.0185	0.0087	0.0044	0.0035	0.0851	0.095	0.0101	0.0085	0.0082	0.0337	0.0075	0.014	0.1418
10	rs7081342	54085899	1.26	0.135727966888585	3.23	0.286575202599778	0.231234807930608	0.0213824830985977	0.1381	0.0467	0.0058	0.0042	0.0228	0.0043	0.0038	0.0199	0.1701	0.0144	0.0154	0.0083	0.1021	0.0186	0.0086	0.0044	0.0037	0.0847	0.0957	0.01	0.0085	0.0082	0.0335	0.0075	0.014	0.1427
10	rs61849226	54086279	1.26	0.135727966888585	3.22	0.299593947381755	0.230516694975603	0.0208499575847958	0.1381	0.0467	0.0059	0.0042	0.0228	0.0043	0.0038	0.0199	0.1701	0.0144	0.0154	0.0083	0.1021	0.0186	0.0086	0.0044	0.0037	0.0847	0.0957	0.01	0.0085	0.0082	0.0335	0.0075	0.014	0.1427
10	rs75242872	54088932	1.26	0.135727966888585	3.23	0.286575202599778	0.221294136061538	0.0214649851891866	0.1381	0.0467	0.0059	0.0042	0.0229	0.0044	0.0039	0.0199	0.1699	0.0144	0.0154	0.0083	0.1019	0.0187	0.0086	0.0044	0.0037	0.0847	0.0956	0.0099	0.0085	0.0082	0.0335	0.0075	0.014	0.143
10	rs113765090	54091912	1.26	0.135727966888585	3.23	0.286575202599778	0.217516755830274	0.0219214819316985	0.138	0.0468	0.0059	0.0042	0.0229	0.0045	0.0039	0.0199	0.1698	0.0144	0.0154	0.0083	0.1018	0.0187	0.0086	0.0044	0.0037	0.0847	0.0955	0.0099	0.0085	0.0081	0.0336	0.0075	0.0139	0.1432
10	rs12767827	54096200	1.26	0.135727966888585	3.23	0.286575202599778	0.212926979678443	0.0237501707226103	0.1379	0.0469	0.006	0.0042	0.0229	0.0045	0.0039	0.0199	0.1698	0.0144	0.0155	0.0083	0.1017	0.0187	0.0086	0.0044	0.0038	0.0846	0.0954	0.0099	0.0085	0.008	0.0336	0.0075	0.0139	0.1435
10	rs12356251	54098435	1.26	0.135727966888585	3.22	0.299593947381755	0.205768986067421	0.0213824830985977	0.1378	0.047	0.006	0.0042	0.0229	0.0046	0.0039	0.0199	0.1697	0.0144	0.0154	0.0083	0.1016	0.0187	0.0086	0.0043	0.0038	0.0846	0.0954	0.0099	0.0084	0.008	0.0336	0.0075	0.0139	0.1436
10	rs16929547	54100093	1.26	0.135727966888585	3.22	0.299593947381755	0.206204881612118	0.0198044110998332	0.1378	0.0471	0.006	0.0042	0.0229	0.0046	0.0039	0.0199	0.1698	0.0144	0.0154	0.0083	0.1016	0.0186	0.0086	0.0043	0.0038	0.0846	0.0954	0.0099	0.0084	0.008	0.0335	0.0075	0.0139	0.1436
10	rs35369086	54110583	1.26	0.135727966888585	3.22	0.299593947381755	0.207277017941121	0.0190958769460637	0.1376	0.0472	0.006	0.0042	0.0229	0.0046	0.004	0.0199	0.1698	0.0145	0.0154	0.0083	0.1016	0.0186	0.0085	0.0043	0.0039	0.0849	0.0957	0.0099	0.0084	0.008	0.0334	0.0075	0.0139	0.1432
10	rs56065519	54110638	1.26	0.135727966888585	3.23	0.286575202599778	0.207356560420802	0.019056882455571	0.1376	0.0472	0.006	0.0042	0.0229	0.0046	0.004	0.0199	0.1698	0.0145	0.0154	0.0083	0.1016	0.0186	0.0085	0.0043	0.0039	0.0849	0.0957	0.0099	0.0084	0.008	0.0334	0.0075	0.0139	0.1432
10	rs1441124	54114916	1.26	0.135727966888585	3.27	0.2384362992664	0.216578099394901	0.0180946713218615	0.1373	0.0473	0.0059	0.0043	0.0229	0.0046	0.004	0.0199	0.1698	0.0147	0.0153	0.0083	0.1016	0.0185	0.0085	0.0042	0.0039	0.0852	0.0959	0.0098	0.0084	0.008	0.0333	0.0075	0.0138	0.143
10	rs16929708	54116123	1.26	0.135727966888585	3.27	0.2384362992664	0.216822746858614	0.0182088497742041	0.1371	0.0473	0.0059	0.0043	0.0229	0.0047	0.004	0.0198	0.1699	0.0147	0.0153	0.0083	0.1016	0.0185	0.0085	0.0042	0.0039	0.0853	0.0958	0.0099	0.0084	0.008	0.0333	0.0075	0.0138	0.143
10	rs76120120	54117661	1.27	0.118479912290321	3.27	0.2384362992664	0.197702216344172	0.0202435765215351	0.1358	0.0474	0.0059	0.0045	0.0233	0.0048	0.0041	0.0193	0.1703	0.0147	0.0153	0.0081	0.1016	0.0184	0.0084	0.0043	0.0043	0.0862	0.0945	0.0099	0.0083	0.0081	0.0335	0.0078	0.0136	0.1437
10	rs7092403	54126152	1.26	0.135727966888585	3.28	0.227357389834261	0.207117984692926	0.0270601819196288	0.1337	0.0474	0.0058	0.0048	0.0234	0.0049	0.0044	0.0184	0.1712	0.0147	0.0153	0.0078	0.1015	0.018	0.0083	0.0045	0.0048	0.0877	0.0924	0.0099	0.0082	0.0082	0.0341	0.0084	0.0133	0.1448
10	rs7093925	54129654	1.26	0.135727966888585	3.28	0.227357389834261	0.207515697090389	0.0278026392690001	0.1336	0.0474	0.0058	0.0048	0.0234	0.0049	0.0043	0.0184	0.1712	0.0147	0.0153	0.0078	0.1014	0.018	0.0083	0.0045	0.0048	0.088	0.0924	0.0099	0.0082	0.0082	0.0341	0.0084	0.0133	0.1448
10	rs1441127	54138301	1.27	0.118479912290321	3.28	0.227357389834261	0.185347784103331	0.0294116115371278	0.1335	0.0475	0.0058	0.0047	0.0235	0.0049	0.0044	0.0184	0.1712	0.0146	0.0153	0.0077	0.1011	0.0181	0.0082	0.0045	0.0048	0.0884	0.0925	0.0099	0.0082	0.0081	0.0342	0.0084	0.0132	0.1447
10	rs117894042	54138750	1.27	0.118479912290321	3.27	0.2384362992664	0.190651722145119	0.032353566009896	0.1335	0.0475	0.0058	0.0047	0.0235	0.0049	0.0044	0.0184	0.1712	0.0146	0.0153	0.0077	0.1011	0.0182	0.0082	0.0045	0.0048	0.0885	0.0925	0.0099	0.0082	0.0081	0.0342	0.0084	0.0132	0.1447
10	rs80310784	54142641	1.27	0.118479912290321	3.28	0.227357389834261	0.190272729114839	0.036264948426198	0.1335	0.0476	0.0058	0.0047	0.0235	0.0049	0.0044	0.0184	0.1713	0.0145	0.0154	0.0077	0.101	0.0182	0.0082	0.0046	0.0048	0.0887	0.0924	0.0099	0.0082	0.0081	0.0343	0.0084	0.0131	0.1446
10	rs1149772	54145304	1.27	0.118479912290321	3.27	0.2384362992664	0.184527958968032	0.035686195080302	0.1335	0.0476	0.0058	0.0047	0.0235	0.0049	0.0044	0.0184	0.1713	0.0145	0.0154	0.0077	0.101	0.0182	0.0082	0.0046	0.0048	0.0887	0.0925	0.0099	0.0082	0.008	0.0343	0.0084	0.0131	0.1445
10	rs55913530	54148116	1.27	0.118479912290321	3.27	0.2384362992664	0.170910579360831	0.0379726398326145	0.1334	0.0474	0.0058	0.0047	0.0235	0.0049	0.0044	0.0184	0.1712	0.0145	0.0153	0.0077	0.1009	0.0183	0.0082	0.0046	0.0048	0.0886	0.0928	0.0099	0.0082	0.0081	0.0343	0.0082	0.0132	0.1446
10	rs1209265	54149771	1.27	0.118479912290321	3.28	0.227357389834261	0.169879904832331	0.0442269304815476	0.1335	0.0474	0.0058	0.0047	0.0235	0.0049	0.0044	0.0184	0.1713	0.0145	0.0152	0.0076	0.1009	0.0183	0.0081	0.0046	0.0048	0.0886	0.093	0.0099	0.0082	0.008	0.0343	0.008	0.0132	0.1447
10	rs16913607	54154221	1.27	0.118479912290321	3.28	0.227357389834261	0.174528496738755	0.059944021356408	0.1334	0.0474	0.0057	0.0047	0.0235	0.0048	0.0044	0.0185	0.1711	0.0145	0.0152	0.0076	0.1009	0.0183	0.0081	0.0046	0.0049	0.0888	0.0929	0.0099	0.0082	0.008	0.0344	0.008	0.0132	0.1447
10	rs1660788	54158764	1.27	0.118479912290321	3.28	0.227357389834261	0.155191140438552	0.0689781582488729	0.1332	0.0475	0.0057	0.0047	0.0235	0.0048	0.0045	0.0185	0.1706	0.0144	0.0152	0.0077	0.1009	0.0183	0.0082	0.0047	0.005	0.0891	0.0928	0.01	0.0082	0.0079	0.0345	0.008	0.0133	0.1447
10	rs77599405	54159820	1.28	0.102927797709035	3.28	0.227357389834261	0.130040624426891	0.125593537459367	0.1317	0.048	0.0057	0.0049	0.0235	0.0048	0.0046	0.0185	0.1699	0.0139	0.0152	0.0076	0.1	0.0187	0.0084	0.005	0.0053	0.0906	0.0924	0.0102	0.008	0.0077	0.0349	0.0077	0.0135	0.1451
10	rs1194657	54161042	1.28	0.102927797709035	3.28	0.227357389834261	0.163910978893478	0.168013964739432	0.1298	0.0487	0.0057	0.0051	0.0236	0.0047	0.0048	0.0185	0.169	0.0135	0.0152	0.0075	0.099	0.019	0.0088	0.0054	0.0058	0.0925	0.092	0.0103	0.0076	0.0074	0.0354	0.0073	0.0137	0.1455
10	rs10824464	54169153	1.27	0.118479912290321	3.28	0.227357389834261	0.27905872369049	0.183511439987913	0.1294	0.0499	0.0057	0.0052	0.0239	0.0045	0.0047	0.0184	0.1688	0.0129	0.0154	0.0075	0.0977	0.0194	0.0091	0.0056	0.0059	0.0936	0.091	0.0104	0.0072	0.0071	0.0358	0.0072	0.014	0.1451
10	rs75757260	54175344	1.27	0.118479912290321	3.29	0.21664916022799	0.307089102065383	0.165265487847853	0.1293	0.0499	0.0057	0.0053	0.024	0.0045	0.0047	0.0184	0.1685	0.0128	0.0155	0.0076	0.0978	0.0196	0.0093	0.0055	0.0059	0.094	0.0907	0.0105	0.0071	0.0072	0.0358	0.0073	0.014	0.1451
10	rs11001954	54177595	1.27	0.118479912290321	3.29	0.21664916022799	0.305808623015878	0.162532983161867	0.1293	0.0499	0.0057	0.0053	0.024	0.0045	0.0047	0.0184	0.1685	0.0128	0.0155	0.0076	0.0978	0.0196	0.0093	0.0055	0.0059	0.094	0.0907	0.0105	0.0071	0.0072	0.0358	0.0073	0.014	0.1451
10	rs11002001	54186172	1.27	0.118479912290321	3.29	0.21664916022799	0.317635343288885	0.16448313627982	0.1292	0.0498	0.0057	0.0053	0.024	0.0046	0.0047	0.0184	0.1682	0.0127	0.0155	0.0077	0.0977	0.0197	0.0094	0.0056	0.0059	0.0942	0.0903	0.0105	0.0071	0.0073	0.0358	0.0074	0.0141	0.1449
10	rs1194712	54197748	1.26	0.135727966888585	3.29	0.21664916022799	0.311344672828524	0.158464482425801	0.1291	0.0498	0.0058	0.0054	0.024	0.0047	0.0047	0.0185	0.1679	0.0126	0.0155	0.0077	0.0977	0.0197	0.0095	0.0056	0.006	0.0944	0.09	0.0105	0.0071	0.0074	0.0359	0.0075	0.0141	0.1448
10	rs10160070	54201572	1.26	0.135727966888585	3.29	0.21664916022799	0.30635001891437	0.162241167983665	0.1292	0.0496	0.0058	0.0054	0.0241	0.0047	0.0047	0.0185	0.1678	0.0126	0.0156	0.0077	0.0979	0.0198	0.0094	0.0056	0.006	0.0944	0.09	0.0105	0.007	0.0074	0.0359	0.0075	0.0141	0.1447
10	rs80017461	54210403	1.26	0.135727966888585	3.29	0.21664916022799	0.327807283915458	0.159429859138045	0.129	0.0497	0.0058	0.0054	0.0242	0.0046	0.0047	0.0185	0.1678	0.0126	0.0156	0.0077	0.0979	0.0199	0.0094	0.0056	0.006	0.0946	0.0901	0.0105	0.007	0.0074	0.0359	0.0074	0.0141	0.1447
10	rs1733724	54223977	1.26	0.135727966888585	3.29	0.21664916022799	0.342099772784248	0.158657391375239	0.1289	0.0497	0.0058	0.0054	0.0242	0.0046	0.0047	0.0185	0.1678	0.0125	0.0156	0.0077	0.098	0.02	0.0093	0.0056	0.006	0.0946	0.0901	0.0104	0.007	0.0074	0.0358	0.0074	0.0141	0.1447
10	rs117632012	54225264	1.26	0.135727966888585	3.29	0.21664916022799	0.343509853046426	0.158368059185819	0.1288	0.0497	0.0058	0.0054	0.0242	0.0046	0.0047	0.0185	0.1678	0.0125	0.0156	0.0077	0.098	0.02	0.0093	0.0056	0.006	0.0946	0.0901	0.0104	0.007	0.0074	0.0358	0.0074	0.0141	0.1446
10	rs80235069	54226393	1.26	0.135727966888585	3.29	0.21664916022799	0.343300762717252	0.15778995744588	0.1288	0.0497	0.0058	0.0054	0.0242	0.0046	0.0047	0.0185	0.1679	0.0125	0.0156	0.0077	0.098	0.02	0.0093	0.0056	0.0059	0.0946	0.0902	0.0104	0.007	0.0074	0.0358	0.0074	0.0141	0.1446
10	rs61848073	54227090	1.26	0.135727966888585	3.29	0.21664916022799	0.343457574284401	0.157886255595879	0.1288	0.0497	0.0058	0.0054	0.0242	0.0046	0.0047	0.0185	0.1679	0.0125	0.0156	0.0077	0.098	0.02	0.0093	0.0056	0.0059	0.0946	0.0902	0.0104	0.007	0.0074	0.0358	0.0074	0.0141	0.1446
10	rs11002177	54228212	1.26	0.135727966888585	3.29	0.21664916022799	0.342882779827023	0.158078914483586	0.1288	0.0497	0.0058	0.0054	0.0242	0.0046	0.0047	0.0185	0.1679	0.0125	0.0156	0.0077	0.098	0.02	0.0093	0.0057	0.0059	0.0946	0.0902	0.0104	0.007	0.0074	0.0358	0.0074	0.0141	0.1446
10	rs77784159	54233227	1.26	0.135727966888585	3.29	0.21664916022799	0.350235513150186	0.159140027848149	0.1287	0.0497	0.0058	0.0054	0.0244	0.0046	0.0047	0.0185	0.1677	0.0125	0.0155	0.0077	0.0979	0.02	0.0094	0.0057	0.0059	0.0947	0.09	0.0104	0.007	0.0074	0.0358	0.0075	0.0141	0.1447
10	rs76099073	54234770	1.26	0.135727966888585	3.3	0.2063056077908	0.350763792055362	0.159043458968422	0.1286	0.0497	0.0059	0.0054	0.0244	0.0046	0.0047	0.0185	0.1677	0.0125	0.0155	0.0077	0.0979	0.02	0.0093	0.0057	0.0059	0.0947	0.09	0.0104	0.007	0.0074	0.0358	0.0075	0.0141	0.1447
10	rs117932182	54242095	1.26	0.135727966888585	3.31	0.196320630125924	0.313234884020818	0.156732056753697	0.1283	0.0497	0.006	0.0055	0.0243	0.0047	0.0048	0.0185	0.1673	0.0125	0.0154	0.0078	0.0976	0.0201	0.0094	0.0059	0.0058	0.095	0.0898	0.0105	0.0071	0.0076	0.0357	0.0076	0.014	0.145
10	rs72789161	54244257	1.26	0.135727966888585	3.35	0.159841057206343	0.312239284560582	0.15663600949477	0.1283	0.0497	0.006	0.0055	0.0243	0.0047	0.0048	0.0185	0.1674	0.0125	0.0154	0.0078	0.0976	0.0201	0.0094	0.0059	0.0058	0.095	0.0897	0.0105	0.0071	0.0076	0.0357	0.0076	0.014	0.145
10	rs117109427	54244794	1.26	0.135727966888585	3.35	0.159841057206343	0.310005292535268	0.156347993447435	0.1283	0.0498	0.006	0.0055	0.0243	0.0047	0.0048	0.0185	0.1673	0.0125	0.0154	0.0078	0.0976	0.0201	0.0094	0.0059	0.0058	0.095	0.0897	0.0105	0.0071	0.0076	0.0357	0.0076	0.014	0.145
10	rs75410713	54246213	1.26	0.135727966888585	3.37	0.143587140072381	0.309114064592118	0.156539983186341	0.1283	0.0498	0.006	0.0055	0.0243	0.0047	0.0048	0.0185	0.1673	0.0125	0.0154	0.0078	0.0976	0.0201	0.0094	0.0059	0.0058	0.095	0.0897	0.0105	0.0071	0.0076	0.0357	0.0076	0.014	0.145
10	rs11002296	54258466	1.26	0.135727966888585	3.37	0.143587140072381	0.297603031684077	0.157693680167223	0.1282	0.0497	0.006	0.0055	0.0243	0.0047	0.0049	0.0185	0.1672	0.0126	0.0155	0.0078	0.0975	0.0201	0.0094	0.006	0.0058	0.095	0.0896	0.0105	0.0071	0.0076	0.0356	0.0076	0.0139	0.1451
10	rs1733732	54262181	1.26	0.135727966888585	3.37	0.143587140072381	0.275045168597903	0.157116455162201	0.1281	0.0497	0.006	0.0055	0.0242	0.0047	0.0049	0.0185	0.1672	0.0126	0.0155	0.0078	0.0975	0.0201	0.0094	0.006	0.0058	0.0951	0.0896	0.0105	0.0071	0.0077	0.0356	0.0077	0.0139	0.1451
10	rs10824580	54263266	1.26	0.135727966888585	3.37	0.143587140072381	0.275184649405689	0.163897230217901	0.1281	0.0497	0.006	0.0055	0.0242	0.0047	0.0049	0.0185	0.1671	0.0126	0.0155	0.0078	0.0974	0.0201	0.0094	0.006	0.0059	0.0951	0.0896	0.0106	0.0071	0.0077	0.0356	0.0077	0.014	0.145
10	rs112622195	54263434	1.26	0.135727966888585	3.38	0.135933471893229	0.275370683094555	0.163702091825455	0.1281	0.0497	0.006	0.0055	0.0242	0.0047	0.0049	0.0185	0.1671	0.0126	0.0155	0.0078	0.0974	0.0201	0.0094	0.006	0.0059	0.0951	0.0896	0.0106	0.0071	0.0077	0.0356	0.0077	0.014	0.145
10	rs79608640	54269431	1.26	0.135727966888585	3.38	0.135933471893229	0.274209084118865	0.167423667805137	0.1282	0.0497	0.006	0.0055	0.0242	0.0047	0.0049	0.0185	0.1671	0.0126	0.0155	0.0078	0.0974	0.0201	0.0094	0.006	0.0059	0.0951	0.0896	0.0106	0.0071	0.0076	0.0357	0.0077	0.014	0.145
10	rs11002340	54274078	1.26	0.135727966888585	3.38	0.135933471893229	0.274580507818789	0.169196738310377	0.1282	0.0497	0.006	0.0055	0.0242	0.0047	0.0049	0.0185	0.1671	0.0126	0.0155	0.0078	0.0974	0.0201	0.0094	0.0061	0.0059	0.0951	0.0896	0.0106	0.0071	0.0076	0.0357	0.0077	0.0141	0.145
10	rs72789185	54276358	1.26	0.135727966888585	3.38	0.135933471893229	0.273420708873403	0.170481345438242	0.1281	0.0496	0.006	0.0055	0.0242	0.0047	0.0049	0.0185	0.1671	0.0126	0.0155	0.0078	0.0974	0.0201	0.0094	0.0061	0.0059	0.0952	0.0895	0.0106	0.0071	0.0076	0.0356	0.0077	0.0141	0.1451
10	rs77358238	54286968	1.26	0.135727966888585	3.39	0.128586294370088	0.274859253469534	0.175553532120701	0.1282	0.0496	0.006	0.0054	0.0242	0.0047	0.0049	0.0185	0.167	0.0126	0.0155	0.0077	0.0974	0.0202	0.0093	0.0061	0.0059	0.0952	0.0895	0.0106	0.0072	0.0076	0.0357	0.0077	0.0141	0.1451
10	rs75028114	54293076	1.26	0.135727966888585	3.39	0.128586294370088	0.276814740750439	0.17997078875918	0.1282	0.0496	0.006	0.0054	0.0242	0.0047	0.0049	0.0184	0.167	0.0126	0.0155	0.0077	0.0974	0.0201	0.0093	0.0062	0.0059	0.0953	0.0895	0.0106	0.0072	0.0076	0.0357	0.0077	0.0141	0.1452
10	rs7085224	54301740	1.26	0.135727966888585	3.39	0.128586294370088	0.276022334451176	0.18108100866617	0.1283	0.0496	0.006	0.0054	0.0242	0.0047	0.0049	0.0184	0.1669	0.0126	0.0155	0.0077	0.0974	0.0201	0.0093	0.0062	0.0058	0.0954	0.0895	0.0106	0.0072	0.0076	0.0357	0.0077	0.014	0.1453
10	rs1730480	54307933	1.26	0.135727966888585	3.39	0.128586294370088	0.276395079167466	0.178561187598278	0.1283	0.0496	0.006	0.0054	0.0242	0.0047	0.0049	0.0184	0.1669	0.0126	0.0155	0.0077	0.0974	0.0201	0.0093	0.0062	0.0058	0.0954	0.0895	0.0106	0.0072	0.0076	0.0357	0.0077	0.014	0.1453
10	rs11002487	54308340	1.26	0.135727966888585	3.39	0.128586294370088	0.282490119892808	0.179466921138837	0.1283	0.0496	0.006	0.0054	0.0242	0.0047	0.0049	0.0184	0.1669	0.0126	0.0154	0.0077	0.0974	0.0201	0.0093	0.0062	0.0058	0.0954	0.0895	0.0106	0.0072	0.0075	0.0356	0.0077	0.0141	0.1453
10	rs117859588	54334483	1.26	0.135727966888585	3.39	0.128586294370088	0.230938964204472	0.267069877555314	0.1269	0.049	0.0062	0.0055	0.0244	0.005	0.0053	0.0183	0.1658	0.0132	0.0156	0.008	0.0973	0.0203	0.0093	0.0062	0.0064	0.0964	0.0883	0.0104	0.0073	0.008	0.0349	0.0076	0.0147	0.1454
10	rs7905367	54334653	1.26	0.135727966888585	3.39	0.128586294370088	0.210271655797559	0.273404264652528	0.1267	0.0489	0.0062	0.0055	0.0244	0.005	0.0054	0.0183	0.1657	0.0134	0.0156	0.0081	0.0973	0.0204	0.0092	0.0062	0.0065	0.0965	0.0881	0.0104	0.0073	0.008	0.0348	0.0076	0.0148	0.1454
10	rs11002600	54334854	1.26	0.135727966888585	3.39	0.128586294370088	0.338665564781949	0.377467982045048	0.1268	0.0488	0.0062	0.0056	0.0248	0.0053	0.0056	0.0183	0.1648	0.0137	0.0151	0.0081	0.0973	0.0199	0.0094	0.0064	0.0067	0.0964	0.0881	0.0103	0.0073	0.008	0.0345	0.0075	0.0152	0.1453
10	rs6480894	54335093	1.25	0.154769873779188	3.39	0.128586294370088	0.482655495264259	0.449378671533836	0.1269	0.0486	0.0063	0.0058	0.025	0.0056	0.0059	0.0182	0.1638	0.0141	0.0147	0.0081	0.0975	0.0199	0.0096	0.0066	0.0071	0.0964	0.0881	0.0102	0.0073	0.008	0.0342	0.0074	0.0154	0.1452
10	rs11002604	54336509	1.25	0.154769873779188	3.39	0.128586294370088	0.644815477567096	0.573720329109942	0.1275	0.0472	0.0061	0.0057	0.0251	0.0058	0.0059	0.0183	0.1628	0.0145	0.0142	0.0076	0.0987	0.0197	0.0095	0.0067	0.007	0.0965	0.0881	0.0096	0.0076	0.0078	0.0335	0.0072	0.0153	0.1475
10	rs189269936	54336779	1.25	0.154769873779188	3.4	0.121538743628758	0.63836729136889	0.573153165295075	0.1275	0.0472	0.0061	0.0056	0.0251	0.0058	0.0059	0.0185	0.1627	0.0145	0.0142	0.0076	0.0988	0.0197	0.0095	0.0067	0.007	0.0965	0.0881	0.0096	0.0076	0.0078	0.0335	0.0072	0.0151	0.1476
10	rs77023401	54338259	1.25	0.154769873779188	3.4	0.121538743628758	0.628013417625097	0.573720329109942	0.1275	0.0472	0.0061	0.0057	0.0251	0.0058	0.0059	0.0186	0.1626	0.0145	0.0141	0.0076	0.0988	0.0197	0.0094	0.0067	0.007	0.0965	0.0883	0.0096	0.0076	0.0078	0.0335	0.0071	0.015	0.1476
10	rs117138059	54344974	1.25	0.154769873779188	3.4	0.121538743628758	0.611691698157746	0.554232561640227	0.1274	0.0472	0.0061	0.0057	0.0251	0.0058	0.0059	0.0187	0.1625	0.0145	0.0141	0.0075	0.099	0.0197	0.0094	0.0066	0.007	0.0965	0.0883	0.0097	0.0076	0.0078	0.0335	0.0071	0.015	0.1476
10	rs1919738	54351105	1.25	0.154769873779188	3.39	0.128586294370088	0.60002676399416	0.542871462315135	0.1274	0.0471	0.0061	0.0057	0.0251	0.0058	0.0059	0.0188	0.1625	0.0145	0.0141	0.0075	0.099	0.0197	0.0094	0.0066	0.007	0.0965	0.0883	0.0097	0.0076	0.0078	0.0335	0.0071	0.015	0.1477
10	rs117257033	54360533	1.25	0.154769873779188	3.39	0.128586294370088	0.611622370716364	0.570177790333128	0.1276	0.0471	0.0061	0.0057	0.025	0.0058	0.006	0.0188	0.1624	0.0145	0.0141	0.0075	0.0992	0.0197	0.0094	0.0066	0.007	0.0965	0.0881	0.0097	0.0076	0.0078	0.0334	0.0071	0.0149	0.1478
10	rs11002722	54368513	1.25	0.154769873779188	3.39	0.128586294370088	0.60822975573138	0.563955909018687	0.1276	0.0471	0.0061	0.0057	0.025	0.0058	0.006	0.0188	0.1623	0.0145	0.0141	0.0075	0.0993	0.0197	0.0094	0.0066	0.007	0.0965	0.0881	0.0097	0.0077	0.0078	0.0333	0.007	0.0149	0.1478
10	rs76849086	54371482	1.25	0.154769873779188	3.39	0.128586294370088	0.604225241865557	0.576558184949954	0.1278	0.0471	0.0062	0.0057	0.025	0.0058	0.006	0.0189	0.1621	0.0145	0.0141	0.0075	0.0994	0.0197	0.0093	0.0066	0.0071	0.0965	0.0878	0.0098	0.0077	0.0078	0.0333	0.007	0.0148	0.1479
10	rs117018729	54372626	1.25	0.154769873779188	3.4	0.121538743628758	0.602365232556845	0.576984155533351	0.1278	0.0471	0.0062	0.0057	0.025	0.0058	0.006	0.0189	0.162	0.0145	0.0141	0.0075	0.0994	0.0197	0.0093	0.0066	0.0071	0.0965	0.0878	0.0098	0.0077	0.0079	0.0333	0.007	0.0148	0.1479
10	rs2141520	54382602	1.25	0.154769873779188	3.4	0.121538743628758	0.600301659938694	0.567347602399199	0.1279	0.0471	0.0062	0.0057	0.025	0.0058	0.0061	0.0189	0.1619	0.0145	0.0141	0.0075	0.0996	0.0197	0.0093	0.0066	0.0071	0.0965	0.0876	0.0098	0.0077	0.0079	0.0332	0.007	0.0147	0.148
10	rs11598427	54390301	1.25	0.154769873779188	3.41	0.114783892697204	0.584454078865323	0.590226734637927	0.128	0.0467	0.0062	0.0057	0.0249	0.0059	0.0061	0.0191	0.1624	0.0145	0.0141	0.0075	0.0996	0.0196	0.0092	0.0066	0.0072	0.0959	0.0875	0.0098	0.0077	0.0079	0.0331	0.0069	0.0143	0.149
10	rs17585131	54392216	1.25	0.154769873779188	3.41	0.114783892697204	0.586832286512246	0.595086069698744	0.128	0.0466	0.0062	0.0056	0.0249	0.0059	0.0061	0.0192	0.1625	0.0145	0.0141	0.0076	0.0996	0.0196	0.0092	0.0066	0.0072	0.0959	0.0875	0.0098	0.0077	0.0078	0.033	0.0069	0.0143	0.1491
10	rs959781	54399802	1.25	0.154769873779188	3.41	0.114783892697204	0.577616429673881	0.600815099493927	0.1281	0.0465	0.0062	0.0056	0.0248	0.0059	0.0061	0.0192	0.1626	0.0146	0.0141	0.0076	0.0995	0.0196	0.0092	0.0066	0.0073	0.0957	0.0875	0.0098	0.0077	0.0078	0.033	0.0069	0.0143	0.1493
10	rs1348351	54410153	1.26	0.135727966888585	3.41	0.114783892697204	0.552558200328949	0.581248037712447	0.1288	0.0467	0.0062	0.0055	0.0245	0.0058	0.0061	0.0192	0.1636	0.0146	0.0141	0.0077	0.0992	0.0196	0.009	0.0066	0.0073	0.0942	0.0884	0.0096	0.0076	0.0078	0.0317	0.0067	0.0141	0.1513
10	rs17662737	54410645	1.26	0.135727966888585	3.41	0.114783892697204	0.519320270553966	0.583525201975591	0.1292	0.0467	0.0063	0.0054	0.0245	0.0058	0.0061	0.0192	0.1638	0.0147	0.0141	0.0077	0.0987	0.0195	0.0088	0.0065	0.0073	0.0944	0.0885	0.0095	0.0076	0.0076	0.0314	0.0067	0.014	0.1515
10	rs11002920	54410927	1.26	0.135727966888585	3.4	0.121538743628758	0.500668945637401	0.581105786254353	0.1295	0.0469	0.0064	0.0054	0.0244	0.0058	0.0061	0.0192	0.164	0.0147	0.0141	0.0077	0.0984	0.0194	0.0087	0.0066	0.0073	0.0945	0.0887	0.0094	0.0076	0.0076	0.0311	0.0067	0.0141	0.1516
10	rs10762857	54411308	1.26	0.135727966888585	3.4	0.121538743628758	0.514578909126798	0.619957293136555	0.1293	0.047	0.0064	0.0053	0.0244	0.0059	0.0062	0.0193	0.1638	0.0147	0.0142	0.0076	0.0982	0.0193	0.0087	0.0066	0.0073	0.0944	0.0891	0.0094	0.0075	0.0075	0.0305	0.0066	0.0142	0.1524
10	rs1159798	54412493	1.27	0.118479912290321	3.4	0.121538743628758	0.356761857937275	0.547633252704308	0.1291	0.0469	0.007	0.0052	0.024	0.0061	0.0064	0.0191	0.1641	0.0146	0.0147	0.0077	0.0968	0.0194	0.0087	0.0066	0.0071	0.0938	0.0906	0.0097	0.0074	0.0075	0.0295	0.0067	0.0137	0.1534
10	rs1912619	54412870	1.27	0.118479912290321	3.4	0.121538743628758	0.331799776349767	0.521295154171675	0.1294	0.047	0.007	0.0052	0.0241	0.0061	0.0064	0.019	0.1641	0.0146	0.0147	0.0078	0.0965	0.0193	0.0086	0.0066	0.0071	0.0936	0.0906	0.0099	0.0073	0.0077	0.0292	0.0068	0.0136	0.1536
10	rs74394067	54413404	1.27	0.118479912290321	3.4	0.121538743628758	0.316933110922849	0.524344261703423	0.13	0.0473	0.007	0.0051	0.0241	0.0061	0.0064	0.0187	0.164	0.0146	0.0147	0.0077	0.0962	0.0195	0.0085	0.0065	0.0071	0.0932	0.0906	0.0099	0.0072	0.0077	0.029	0.0068	0.0137	0.154
10	rs73331888	54414834	1.27	0.118479912290321	3.4	0.121538743628758	0.300812543094666	0.537282563494739	0.1311	0.0477	0.007	0.0049	0.0237	0.0063	0.0065	0.018	0.1639	0.0146	0.0149	0.0077	0.0955	0.0198	0.0085	0.0064	0.007	0.0925	0.0907	0.0099	0.007	0.0079	0.0285	0.0068	0.014	0.155
10	rs1160630	54417882	1.27	0.118479912290321	3.4	0.121538743628758	0.311146053964817	0.522403404374063	0.1316	0.0481	0.007	0.0048	0.0235	0.0065	0.0066	0.018	0.1634	0.0145	0.0149	0.0076	0.0925	0.0201	0.0087	0.0065	0.007	0.0922	0.0907	0.01	0.0069	0.0082	0.0281	0.0069	0.014	0.1578
10	rs76584268	54426718	1.27	0.118479912290321	3.39	0.128586294370088	0.301544526194223	0.519633887814799	0.1316	0.0481	0.007	0.0048	0.0235	0.0065	0.0066	0.0179	0.1634	0.0145	0.0149	0.0076	0.0923	0.0201	0.0087	0.0065	0.007	0.0921	0.0907	0.01	0.0069	0.0082	0.028	0.0069	0.014	0.1579
10	rs11003050	54437606	1.27	0.118479912290321	3.39	0.128586294370088	0.298379416216106	0.529065261858907	0.1318	0.0481	0.0071	0.0048	0.0234	0.0065	0.0066	0.0177	0.1634	0.0146	0.0149	0.0076	0.0918	0.0202	0.0087	0.0065	0.007	0.0919	0.0904	0.0099	0.0069	0.0082	0.028	0.007	0.0142	0.1587
10	rs1000219	54442734	1.27	0.118479912290321	3.39	0.128586294370088	0.230474491650118	0.420573514885241	0.1332	0.05	0.0066	0.0042	0.0231	0.0063	0.0063	0.0182	0.1651	0.0145	0.015	0.0074	0.0888	0.0201	0.0081	0.0056	0.0062	0.0902	0.0909	0.0094	0.0059	0.0082	0.0268	0.0067	0.0151	0.1645
10	rs111335597	54446885	1.27	0.118479912290321	3.39	0.128586294370088	0.229168316906783	0.406236065819739	0.1332	0.0501	0.0064	0.0041	0.0231	0.0062	0.0062	0.0181	0.1651	0.0145	0.015	0.0074	0.0887	0.0201	0.0081	0.0055	0.0061	0.09	0.0912	0.0093	0.0058	0.0081	0.0268	0.0067	0.0151	0.1653
10	rs1443136	54446999	1.27	0.118479912290321	3.39	0.128586294370088	0.230347907417457	0.406884820740752	0.1332	0.0501	0.0064	0.0041	0.0231	0.0062	0.0062	0.0181	0.1651	0.0145	0.015	0.0074	0.0887	0.0201	0.0081	0.0055	0.0061	0.09	0.0912	0.0093	0.0058	0.0081	0.0268	0.0067	0.0151	0.1653
10	rs4935336	54447346	1.27	0.118479912290321	3.4	0.121538743628758	0.221417924268233	0.384860473236646	0.1334	0.0501	0.0064	0.0041	0.0231	0.0062	0.0061	0.0181	0.1652	0.0144	0.015	0.0074	0.0884	0.0201	0.008	0.0054	0.006	0.0898	0.0913	0.0093	0.0058	0.0082	0.0268	0.0067	0.0151	0.1658
10	rs61274710	54451879	1.26	0.135727966888585	3.38	0.135933471893229	0.191943526785767	0.262149802672913	0.1344	0.0505	0.0061	0.0038	0.0233	0.0058	0.0058	0.0182	0.1659	0.0142	0.0149	0.0073	0.0881	0.0197	0.0078	0.0047	0.0055	0.0897	0.091	0.0093	0.0055	0.0081	0.0258	0.0066	0.0153	0.1691
10	rs7088220	54463900	1.27	0.118479912290321	3.38	0.135933471893229	0.204188307893986	0.271787515114599	0.1342	0.0505	0.0061	0.0038	0.0232	0.0057	0.0058	0.0182	0.166	0.0142	0.0149	0.0073	0.0881	0.0198	0.0079	0.0047	0.0054	0.0896	0.091	0.0093	0.0055	0.0081	0.0257	0.0066	0.0153	0.1695
10	rs72791090	54467023	1.26	0.135727966888585	3.38	0.135933471893229	0.196851533442783	0.264091538497001	0.134	0.0504	0.0061	0.0037	0.0232	0.0057	0.0058	0.0182	0.1661	0.0142	0.0148	0.0073	0.0882	0.0198	0.0079	0.0047	0.0052	0.0895	0.091	0.0093	0.0055	0.0081	0.0257	0.0066	0.0153	0.17
10	rs72791091	54468032	1.26	0.135727966888585	3.39	0.128586294370088	0.198593799107669	0.265579407875778	0.1339	0.0504	0.0061	0.0037	0.0232	0.0057	0.0058	0.0182	0.166	0.0142	0.0148	0.0073	0.0883	0.0199	0.0079	0.0047	0.0052	0.0896	0.0911	0.0093	0.0055	0.0081	0.0257	0.0066	0.0153	0.1701
10	rs72791098	54475514	1.26	0.135727966888585	3.39	0.128586294370088	0.183153873936723	0.247451118130598	0.1338	0.0504	0.0061	0.0037	0.0232	0.0057	0.0057	0.0182	0.166	0.0142	0.0148	0.0073	0.0883	0.0198	0.0078	0.0046	0.0052	0.0898	0.0911	0.0093	0.0055	0.0081	0.0256	0.0066	0.0153	0.1701
10	rs12261525	54496648	1.26	0.135727966888585	3.39	0.128586294370088	0.178409364829227	0.257145012194247	0.1339	0.0505	0.0062	0.0038	0.0232	0.0057	0.0057	0.0182	0.1662	0.0142	0.0148	0.0073	0.0879	0.0198	0.0077	0.0046	0.0052	0.0897	0.0911	0.0092	0.0055	0.0081	0.0255	0.0064	0.0152	0.1708
10	rs11816856	54498390	1.26	0.135727966888585	3.39	0.128586294370088	0.175250137669771	0.260554092563123	0.134	0.0505	0.0061	0.0038	0.0232	0.0056	0.0057	0.0182	0.1662	0.0141	0.0148	0.0073	0.088	0.0197	0.0077	0.0045	0.0052	0.0897	0.0911	0.0091	0.0055	0.0081	0.0255	0.0064	0.0152	0.1709
10	rs1975458	54501717	1.26	0.135727966888585	3.39	0.128586294370088	0.125517778506578	0.215979896308117	0.134	0.0506	0.006	0.0037	0.0232	0.0053	0.0056	0.0181	0.1668	0.0139	0.0146	0.0071	0.0884	0.0195	0.0074	0.0044	0.0051	0.0891	0.091	0.0087	0.0057	0.0081	0.0256	0.0064	0.015	0.1731
10	rs11599622	54510601	1.26	0.135727966888585	3.39	0.128586294370088	0.111231354384498	0.164385434173065	0.1337	0.0507	0.006	0.0036	0.0232	0.0051	0.0055	0.0181	0.1672	0.0139	0.0146	0.007	0.089	0.0191	0.0073	0.0041	0.0048	0.0884	0.0909	0.0084	0.0058	0.008	0.0258	0.0063	0.015	0.1749
10	rs17587336	54510808	1.26	0.135727966888585	3.39	0.128586294370088	0.111231354384498	0.16448313627982	0.1337	0.0507	0.006	0.0036	0.0232	0.0051	0.0055	0.0181	0.1672	0.0139	0.0146	0.007	0.089	0.0191	0.0073	0.0041	0.0048	0.0884	0.0909	0.0084	0.0058	0.008	0.0258	0.0063	0.015	0.1749
10	rs10508975	54516331	1.26	0.135727966888585	3.4	0.121538743628758	0.112390827153306	0.159043458968422	0.1336	0.0507	0.006	0.0036	0.0232	0.0051	0.0055	0.0181	0.1673	0.0139	0.0146	0.007	0.089	0.0191	0.0073	0.004	0.0048	0.0883	0.0909	0.0084	0.0058	0.008	0.0258	0.0063	0.015	0.1752
10	rs55714260	54527032	1.26	0.135727966888585	3.4	0.121538743628758	0.105145874457183	0.142006145387701	0.1336	0.0507	0.006	0.0035	0.0233	0.005	0.0054	0.0182	0.1673	0.0139	0.0145	0.007	0.089	0.019	0.0072	0.0039	0.0048	0.0881	0.0908	0.0084	0.0059	0.008	0.0258	0.0063	0.0151	0.1759
10	rs1800451	54531226	1.26	0.135727966888585	3.41	0.114783892697204	0.13183421311246	0.158078914483586	0.1335	0.0507	0.006	0.0035	0.0234	0.0049	0.0053	0.0183	0.1674	0.0139	0.0143	0.0069	0.0889	0.0189	0.007	0.0038	0.0047	0.0877	0.0906	0.0083	0.0062	0.0079	0.0258	0.0062	0.0153	0.1772
10	rs1800450	54531235	1.26	0.135727966888585	3.41	0.114783892697204	0.134598801105358	0.159429859138045	0.1334	0.0507	0.006	0.0035	0.0234	0.0049	0.0053	0.0183	0.1673	0.0139	0.0143	0.0069	0.0891	0.0189	0.007	0.0038	0.0047	0.0877	0.0906	0.0083	0.0062	0.0079	0.0258	0.0062	0.0153	0.1771
10	rs5030737	54531242	1.26	0.135727966888585	3.42	0.108314757127468	0.132200827456727	0.159236617507355	0.1333	0.0507	0.006	0.0035	0.0234	0.0049	0.0053	0.0183	0.1674	0.0139	0.0143	0.0069	0.0888	0.0189	0.007	0.0038	0.0047	0.088	0.0906	0.0083	0.0062	0.0079	0.0258	0.0062	0.0153	0.1772
10	rs1031101	54533360	1.26	0.135727966888585	3.42	0.108314757127468	0.131285443256259	0.157404973625127	0.1333	0.0507	0.006	0.0035	0.0234	0.0049	0.0053	0.0183	0.1675	0.0139	0.0142	0.0069	0.0889	0.0189	0.007	0.0037	0.0047	0.0878	0.0906	0.0083	0.0062	0.0079	0.0259	0.0062	0.0154	0.1771
10	rs930506	54536551	1.25	0.154769873779188	3.42	0.108314757127468	0.151848013209833	0.162532983161867	0.1333	0.0507	0.006	0.0035	0.0234	0.0049	0.0053	0.0184	0.1677	0.0139	0.0142	0.0069	0.089	0.019	0.007	0.0036	0.0047	0.0877	0.0907	0.0083	0.0063	0.0079	0.026	0.0062	0.0154	0.1769
10	rs72794743	54540743	1.25	0.154769873779188	3.42	0.108314757127468	0.134351659547061	0.100259127938522	0.1339	0.0503	0.006	0.0035	0.0236	0.0047	0.0053	0.0188	0.1673	0.0137	0.014	0.0068	0.0883	0.0188	0.0067	0.0035	0.0045	0.0879	0.0909	0.0082	0.0066	0.0079	0.0265	0.0061	0.0153	0.1777
10	rs7917280	54543189	1.25	0.154769873779188	3.42	0.108314757127468	0.157217671781513	0.105431987062848	0.1343	0.0501	0.006	0.0035	0.0236	0.0046	0.0052	0.0191	0.1671	0.0136	0.014	0.0068	0.088	0.0188	0.0066	0.0034	0.0044	0.0879	0.091	0.0081	0.0067	0.0078	0.0268	0.006	0.0153	0.1782
10	rs4935349	54554024	1.25	0.154769873779188	3.42	0.108314757127468	0.162766747476195	0.0950290950788296	0.1337	0.05	0.006	0.0035	0.0237	0.0043	0.0051	0.0197	0.1676	0.0133	0.0137	0.0067	0.0875	0.0187	0.0063	0.0033	0.0042	0.0891	0.0907	0.0081	0.0068	0.0077	0.0269	0.006	0.0152	0.1791
10	rs6480967	54562961	1.25	0.154769873779188	3.42	0.108314757127468	0.207874006677364	0.0924949556582326	0.1334	0.0501	0.0059	0.0035	0.0241	0.0042	0.0051	0.02	0.1672	0.0132	0.0136	0.0066	0.0879	0.0186	0.0061	0.0033	0.0041	0.0896	0.0898	0.0078	0.007	0.0076	0.0269	0.006	0.0153	0.1801
10	rs34546527	54564363	1.25	0.154769873779188	3.41	0.114783892697204	0.226568342138469	0.102463688367744	0.1329	0.0498	0.0056	0.0035	0.0241	0.0042	0.0051	0.0198	0.1701	0.0132	0.0137	0.0066	0.0882	0.0185	0.0062	0.0033	0.0041	0.0892	0.0901	0.0078	0.0071	0.0076	0.0266	0.006	0.0153	0.1786
10	rs7078928	54565128	1.25	0.154769873779188	3.41	0.114783892697204	0.269497205782371	0.115903683580575	0.133	0.0495	0.0055	0.0035	0.0241	0.004	0.005	0.0198	0.1704	0.0132	0.0137	0.0065	0.0892	0.0184	0.0061	0.0032	0.0039	0.09	0.0897	0.0075	0.0071	0.0075	0.0263	0.0059	0.0154	0.1785
10	rs10762891	54565407	1.25	0.154769873779188	3.41	0.114783892697204	0.206760411983272	0.106345498243256	0.1325	0.05	0.0054	0.0035	0.0239	0.0041	0.0049	0.0197	0.1702	0.0132	0.0136	0.0065	0.0894	0.0184	0.0061	0.0032	0.0039	0.09	0.0895	0.0075	0.0072	0.0075	0.0266	0.006	0.0155	0.1787
10	rs6480972	54572822	1.25	0.154769873779188	3.41	0.114783892697204	0.165898436450641	0.116937056920894	0.1319	0.0524	0.0044	0.0035	0.0238	0.0034	0.0044	0.0196	0.1675	0.0131	0.0137	0.0064	0.0913	0.0184	0.0058	0.003	0.0032	0.0917	0.0879	0.0075	0.0072	0.0072	0.0263	0.006	0.0158	0.1815
10	rs1935923	54588046	1.25	0.154769873779188	3.41	0.114783892697204	0.162144599639679	0.12347371658038	0.1308	0.0531	0.0042	0.0034	0.0237	0.0034	0.0043	0.0195	0.1667	0.013	0.0138	0.0064	0.0917	0.0183	0.0057	0.003	0.0031	0.0927	0.0879	0.0076	0.0071	0.0072	0.0263	0.006	0.0159	0.1822
10	rs11003193	54590399	1.25	0.154769873779188	3.41	0.114783892697204	0.156472810920905	0.120319413142363	0.1305	0.0532	0.0042	0.0034	0.0237	0.0034	0.0043	0.0195	0.1666	0.013	0.0138	0.0064	0.0917	0.0183	0.0057	0.003	0.0031	0.0927	0.0878	0.0076	0.0071	0.0072	0.0264	0.006	0.0159	0.1823
10	rs67923009	54596674	1.25	0.154769873779188	3.41	0.114783892697204	0.149073017622848	0.117109623517127	0.1304	0.0533	0.0043	0.0034	0.0237	0.0034	0.0043	0.0195	0.1667	0.013	0.0138	0.0064	0.0917	0.0183	0.0057	0.003	0.0031	0.0926	0.0877	0.0076	0.0072	0.0073	0.0263	0.006	0.0158	0.1825
10	rs61846774	54613900	1.25	0.154769873779188	3.41	0.114783892697204	0.123043717717137	0.107763259196691	0.1306	0.0532	0.0043	0.0033	0.0237	0.0034	0.0042	0.0195	0.1667	0.013	0.0138	0.0064	0.0919	0.0183	0.0056	0.003	0.0031	0.0926	0.0876	0.0076	0.0071	0.0072	0.0263	0.006	0.0159	0.1824
10	rs12777905	54617058	1.25	0.154769873779188	3.43	0.102124300974309	0.122225685269574	0.107429017812286	0.1306	0.0532	0.0043	0.0033	0.0237	0.0034	0.0042	0.0195	0.1667	0.013	0.0138	0.0064	0.092	0.0183	0.0056	0.003	0.003	0.0926	0.0876	0.0076	0.0071	0.0072	0.0263	0.006	0.0159	0.1823
10	rs76579874	54624102	1.26	0.135727966888585	3.43	0.102124300974309	0.116167991530784	0.0979121601905018	0.1313	0.0536	0.0045	0.0033	0.0238	0.0033	0.0041	0.0196	0.1663	0.0131	0.014	0.0064	0.0927	0.0184	0.0059	0.003	0.003	0.0928	0.0864	0.0075	0.0066	0.0074	0.0261	0.0061	0.0159	0.1815
10	rs61846775	54624241	1.26	0.135727966888585	3.43	0.102124300974309	0.116196257166488	0.0979121601905018	0.1313	0.0536	0.0045	0.0033	0.0238	0.0033	0.0041	0.0196	0.1663	0.0131	0.014	0.0064	0.0927	0.0184	0.0059	0.003	0.003	0.0928	0.0864	0.0075	0.0066	0.0074	0.0261	0.0061	0.0159	0.1815
10	rs7918418	54631215	1.26	0.135727966888585	3.43	0.102124300974309	0.119964402008865	0.097027633773626	0.1313	0.0537	0.0045	0.0033	0.0239	0.0033	0.0041	0.0196	0.1662	0.0131	0.014	0.0064	0.0928	0.0184	0.0059	0.003	0.003	0.0928	0.0864	0.0075	0.0065	0.0074	0.0261	0.0061	0.0159	0.1815
10	rs4935366	54631733	1.26	0.135727966888585	3.43	0.102124300974309	0.114451763715974	0.0897543985335138	0.1312	0.0538	0.0045	0.0034	0.0239	0.0033	0.0041	0.0196	0.166	0.0131	0.0141	0.0064	0.0929	0.0185	0.0061	0.003	0.003	0.0928	0.0861	0.0075	0.0064	0.0074	0.0261	0.0061	0.0159	0.1815
10	rs35316649	54633267	1.26	0.135727966888585	3.42	0.108314757127468	0.112307761729348	0.0889774124480261	0.1312	0.0539	0.0046	0.0034	0.0239	0.0033	0.0041	0.0196	0.1659	0.0131	0.0141	0.0064	0.0929	0.0185	0.0061	0.003	0.003	0.0928	0.086	0.0075	0.0063	0.0074	0.0262	0.0061	0.0158	0.1815
10	rs10740527	54655658	1.26	0.135727966888585	3.43	0.102124300974309	0.114591847899918	0.0743042512102028	0.131	0.0546	0.0048	0.0035	0.0241	0.0034	0.0041	0.0196	0.1652	0.0129	0.0141	0.0064	0.093	0.0186	0.0061	0.003	0.003	0.0929	0.0853	0.0075	0.0061	0.0074	0.0267	0.0062	0.0157	0.1815
10	rs117886874	54660638	1.26	0.135727966888585	3.43	0.102124300974309	0.121323883763172	0.0824828111152438	0.1309	0.0546	0.0048	0.0035	0.0241	0.0034	0.0042	0.0196	0.1652	0.013	0.014	0.0064	0.0929	0.0186	0.006	0.003	0.003	0.093	0.0852	0.0075	0.0061	0.0074	0.0267	0.0062	0.0156	0.1816
10	rs11003253	54667007	1.26	0.135727966888585	3.43	0.102124300974309	0.14115233849366	0.0874315386263172	0.1307	0.0546	0.0048	0.0035	0.0242	0.0034	0.0043	0.0196	0.1653	0.013	0.014	0.0064	0.0927	0.0186	0.0059	0.003	0.003	0.0932	0.0851	0.0074	0.0061	0.0074	0.0268	0.0062	0.0156	0.1818
10	rs7907283	54669056	1.27	0.118479912290321	3.43	0.102124300974309	0.224109501188592	0.0887448420242595	0.131	0.0546	0.0048	0.0036	0.0245	0.0034	0.0042	0.0194	0.1649	0.013	0.0137	0.0064	0.0937	0.0189	0.0059	0.0031	0.003	0.0936	0.0838	0.0072	0.0061	0.0078	0.0266	0.0064	0.0153	0.1817
10	rs7075768	54670008	1.27	0.118479912290321	3.43	0.102124300974309	0.306891921175014	0.0974293009109307	0.1311	0.0545	0.0048	0.0037	0.0246	0.0033	0.0042	0.0192	0.1646	0.013	0.0137	0.0064	0.0941	0.0189	0.0059	0.0032	0.003	0.094	0.083	0.0072	0.0061	0.0079	0.0265	0.0065	0.0154	0.1816
10	rs56209563	54670678	1.27	0.118479912290321	3.42	0.108314757127468	0.418437634691846	0.0914732154460973	0.1311	0.0544	0.0049	0.0038	0.0248	0.0033	0.0041	0.0192	0.1643	0.013	0.0133	0.0065	0.0944	0.019	0.0059	0.0031	0.0029	0.0941	0.0828	0.0072	0.0062	0.0079	0.0265	0.0068	0.0153	0.1814
10	rs117353012	54671233	1.27	0.118479912290321	3.42	0.108314757127468	0.297263701473392	0.134206170372496	0.1311	0.0544	0.005	0.0036	0.0248	0.0033	0.0041	0.0192	0.1641	0.0131	0.0139	0.0066	0.0946	0.019	0.0058	0.0031	0.0029	0.094	0.0824	0.0072	0.0062	0.008	0.0265	0.0068	0.0153	0.1812
10	rs17666904	54671926	1.27	0.118479912290321	3.42	0.108314757127468	0.312388518037308	0.124797024159233	0.1313	0.0544	0.0051	0.0036	0.0249	0.0032	0.004	0.0193	0.1638	0.0131	0.0139	0.0066	0.0948	0.019	0.0058	0.0032	0.0029	0.0938	0.0823	0.0071	0.0063	0.0081	0.0265	0.0069	0.0152	0.181
10	rs2204345	54672175	1.27	0.118479912290321	3.42	0.108314757127468	0.304874677637764	0.120842998952587	0.1316	0.0545	0.0053	0.0036	0.0249	0.003	0.0039	0.0193	0.1637	0.0131	0.0139	0.0066	0.0948	0.019	0.0059	0.0031	0.0029	0.0938	0.0825	0.0071	0.0063	0.0081	0.0265	0.0069	0.0151	0.1807
10	rs59277408	54674566	1.27	0.118479912290321	3.41	0.114783892697204	0.319595866421859	0.121105112509789	0.1318	0.0545	0.0053	0.0036	0.025	0.003	0.0039	0.0192	0.1634	0.0132	0.0139	0.0066	0.095	0.019	0.0059	0.0031	0.0029	0.0938	0.0823	0.0072	0.0063	0.0082	0.0264	0.0069	0.0152	0.1806
10	rs1343065	54676411	1.27	0.118479912290321	3.42	0.108314757127468	0.273513395356782	0.0756067560778512	0.132	0.0547	0.0056	0.0037	0.0248	0.0033	0.004	0.0192	0.1601	0.0133	0.0139	0.0068	0.0957	0.0189	0.0064	0.0031	0.0031	0.0939	0.0817	0.0072	0.0065	0.0084	0.0264	0.0073	0.0155	0.1809
10	rs60849468	54676932	1.28	0.102927797709035	3.42	0.108314757127468	0.26287493594595	0.106262326084331	0.1319	0.0548	0.0056	0.0037	0.0248	0.0033	0.0041	0.019	0.1596	0.0134	0.0139	0.0069	0.096	0.0188	0.0065	0.0031	0.0033	0.0943	0.0814	0.007	0.0066	0.0085	0.0264	0.0074	0.0155	0.1804
10	rs16935391	54680402	1.28	0.102927797709035	3.42	0.108314757127468	0.213613964651449	0.101481579165474	0.1317	0.0552	0.0058	0.0038	0.0246	0.0035	0.0043	0.0187	0.1585	0.0136	0.0138	0.0074	0.0971	0.0183	0.0067	0.0032	0.0036	0.0949	0.0804	0.007	0.0068	0.0085	0.0262	0.0077	0.0154	0.1795
10	rs79774699	54681053	1.28	0.102927797709035	3.42	0.108314757127468	0.212120355141225	0.104934992509579	0.1318	0.0553	0.0059	0.0038	0.0245	0.0035	0.0043	0.0187	0.1585	0.0136	0.0138	0.0074	0.0971	0.0183	0.0067	0.0032	0.0036	0.0945	0.0806	0.0071	0.0068	0.0085	0.0261	0.0077	0.0154	0.1795
10	rs16935459	54692621	1.28	0.102927797709035	3.42	0.108314757127468	0.180386697048948	0.123561772776244	0.1319	0.0557	0.0061	0.0039	0.0244	0.0036	0.0043	0.0184	0.1571	0.0138	0.0138	0.0077	0.0982	0.0176	0.007	0.0033	0.0038	0.0951	0.0797	0.0072	0.007	0.0085	0.0258	0.0078	0.0152	0.1791
10	rs11592220	54695684	1.27	0.118479912290321	3.42	0.108314757127468	0.171338126722616	0.0702414383832952	0.1321	0.0565	0.0067	0.0044	0.0238	0.004	0.0048	0.0185	0.1531	0.0142	0.0141	0.0086	0.0999	0.0163	0.0074	0.0036	0.0046	0.0962	0.0777	0.0077	0.0072	0.0086	0.0254	0.0082	0.0149	0.1777
10	rs16935489	54695965	1.27	0.118479912290321	3.43	0.102124300974309	0.161007621744403	0.0638857404064713	0.132	0.057	0.0067	0.0045	0.0236	0.0041	0.0049	0.0185	0.1524	0.0144	0.0142	0.0087	0.0995	0.0162	0.0074	0.0037	0.0047	0.0964	0.0774	0.0078	0.0072	0.0087	0.0255	0.0082	0.0148	0.1775
10	rs72798684	54703725	1.27	0.118479912290321	3.44	0.0962054431234386	0.156811125725491	0.0588934940657599	0.1313	0.0577	0.0071	0.0046	0.023	0.0041	0.005	0.0189	0.1512	0.0142	0.0144	0.0091	0.0995	0.0159	0.0075	0.0037	0.0049	0.0968	0.0772	0.0079	0.0071	0.0087	0.0256	0.0084	0.015	0.1772
10	rs77028682	54703806	1.27	0.118479912290321	3.44	0.0962054431234386	0.154989339539869	0.0608033889332652	0.1313	0.0578	0.0071	0.0046	0.023	0.0041	0.005	0.0189	0.1512	0.0142	0.0144	0.0091	0.0995	0.0159	0.0076	0.0037	0.0049	0.0968	0.0771	0.0079	0.0071	0.0087	0.0256	0.0084	0.015	0.1772
10	rs73348962	54704973	1.27	0.118479912290321	3.44	0.0962054431234386	0.152546501859827	0.0632101872033475	0.1313	0.0578	0.0071	0.0046	0.023	0.0041	0.005	0.0189	0.1512	0.0142	0.0144	0.0091	0.0995	0.0159	0.0076	0.0037	0.0049	0.0968	0.0771	0.0079	0.0071	0.0087	0.0256	0.0084	0.015	0.1772
10	rs10824842	54706817	1.27	0.118479912290321	3.44	0.0962054431234386	0.1568788403479	0.0771380565678029	0.1313	0.0578	0.0071	0.0047	0.023	0.0041	0.005	0.0188	0.1512	0.0142	0.0144	0.0091	0.0995	0.0158	0.0076	0.0037	0.0049	0.0968	0.0771	0.0079	0.0071	0.0087	0.0256	0.0085	0.015	0.1772
10	rs55970735	54713182	1.27	0.118479912290321	3.44	0.0962054431234386	0.137554515735984	0.113591350677242	0.1314	0.0575	0.0071	0.0047	0.0228	0.0042	0.0051	0.0185	0.1509	0.0141	0.0145	0.0091	0.0998	0.0157	0.0075	0.0038	0.005	0.0972	0.0773	0.0079	0.0071	0.0086	0.0256	0.0084	0.0148	0.177
10	rs10824843	54715100	1.27	0.118479912290321	3.44	0.0962054431234386	0.154351325384007	0.124178823883261	0.1317	0.0573	0.007	0.0048	0.0227	0.0043	0.0052	0.0182	0.1506	0.0142	0.0146	0.0091	0.1002	0.0156	0.0075	0.0039	0.0052	0.0978	0.0775	0.0079	0.007	0.0086	0.0257	0.0084	0.0147	0.1766
10	rs11003284	54717141	1.27	0.118479912290321	3.44	0.0962054431234386	0.115800922239674	0.140710388880104	0.1318	0.057	0.007	0.0048	0.0225	0.0043	0.0053	0.0185	0.1503	0.0139	0.0146	0.0092	0.0998	0.0156	0.0075	0.004	0.0052	0.0989	0.0772	0.0083	0.007	0.0086	0.0262	0.0084	0.0144	0.1758
10	rs72798701	54719166	1.27	0.118479912290321	3.44	0.0962054431234386	0.124394849488363	0.168604988694513	0.1319	0.0571	0.007	0.0048	0.0224	0.0043	0.0053	0.0186	0.1504	0.0138	0.0144	0.0093	0.0997	0.0156	0.0075	0.004	0.0053	0.099	0.0773	0.0083	0.007	0.0085	0.0263	0.0084	0.0143	0.1757
10	rs12411646	54719998	1.27	0.118479912290321	3.44	0.0962054431234386	0.12691515314992	0.205136415540656	0.1314	0.0574	0.007	0.0048	0.0223	0.0044	0.0054	0.0184	0.1502	0.0139	0.0143	0.0094	0.1	0.0156	0.0074	0.004	0.0053	0.0991	0.0773	0.0083	0.007	0.0084	0.0265	0.0084	0.0142	0.1754
10	rs12780639	54723082	1.28	0.102927797709035	3.44	0.0962054431234386	0.255269390628466	0.254767063541176	0.1303	0.0589	0.0071	0.0048	0.0217	0.0045	0.0053	0.019	0.1474	0.0138	0.014	0.0102	0.101	0.0154	0.0073	0.0039	0.0054	0.101	0.0774	0.0085	0.0072	0.0083	0.0271	0.0082	0.0135	0.1748
10	rs77986171	54725683	1.28	0.102927797709035	3.44	0.0962054431234386	0.400147837988639	0.333491272199191	0.1291	0.0604	0.0072	0.0045	0.0216	0.0044	0.0052	0.0201	0.1448	0.0143	0.0141	0.0109	0.1004	0.0147	0.0072	0.0037	0.0055	0.1026	0.0788	0.0084	0.0074	0.0081	0.0274	0.0078	0.013	0.1739
10	rs7916982	54725850	1.28	0.102927797709035	3.44	0.0962054431234386	0.421970468773795	0.309941310672402	0.129	0.0605	0.0072	0.0046	0.0215	0.0044	0.0054	0.0202	0.1447	0.0144	0.0141	0.0109	0.1004	0.0147	0.0072	0.0038	0.0055	0.1027	0.0789	0.0084	0.0074	0.0081	0.0274	0.0078	0.0129	0.1737
10	rs7085307	54732096	1.28	0.102927797709035	3.46	0.0851540123614781	0.411359096476159	0.207776965015592	0.129	0.0604	0.0073	0.0046	0.0216	0.0045	0.0055	0.0203	0.144	0.0144	0.0144	0.0109	0.1009	0.0148	0.0072	0.0038	0.0055	0.1027	0.0789	0.0084	0.0074	0.0081	0.0274	0.0079	0.0129	0.1732
10	rs9787467	54742877	1.28	0.102927797709035	3.47	0.0800071130091993	0.426159385227382	0.246107885669138	0.1289	0.0605	0.0072	0.0045	0.0216	0.0045	0.0054	0.0203	0.1441	0.0145	0.0144	0.011	0.101	0.0148	0.0072	0.0037	0.0054	0.1029	0.0788	0.0084	0.0074	0.008	0.0274	0.0079	0.0128	0.1732
10	rs117713278	54751205	1.28	0.102927797709035	3.47	0.0800071130091993	0.443952907883215	0.297648185287458	0.1286	0.0606	0.0072	0.0044	0.0215	0.0046	0.0054	0.0204	0.144	0.0146	0.0145	0.0111	0.1011	0.0148	0.0073	0.0037	0.0054	0.1029	0.0789	0.0084	0.0073	0.008	0.0273	0.0078	0.0127	0.1734
10	rs2249003	54765608	1.28	0.102927797709035	3.47	0.0800071130091993	0.471559265262577	0.242203447592666	0.1282	0.0606	0.0073	0.0044	0.0216	0.0047	0.0054	0.0204	0.1439	0.0146	0.0145	0.0111	0.1011	0.0147	0.0074	0.0037	0.0053	0.1029	0.079	0.0085	0.0073	0.0079	0.0273	0.0079	0.0126	0.1736
10	rs10508984	54770122	1.28	0.102927797709035	3.46	0.0851540123614781	0.45575326135674	0.243874340919409	0.1282	0.0606	0.0073	0.0044	0.0216	0.0047	0.0054	0.0204	0.1439	0.0146	0.0145	0.0111	0.1009	0.0147	0.0075	0.0037	0.0053	0.103	0.0789	0.0085	0.0073	0.0079	0.0272	0.0079	0.0126	0.1736
10	rs12360030	54782940	1.28	0.102927797709035	3.46	0.0851540123614781	0.464718280354725	0.243205543777458	0.1276	0.0608	0.0074	0.0045	0.0218	0.0048	0.0055	0.0206	0.1433	0.0146	0.0146	0.0112	0.1004	0.0149	0.0074	0.0039	0.0054	0.1027	0.0788	0.0086	0.0073	0.0082	0.0269	0.0078	0.0124	0.1742
10	rs73349818	54783246	1.28	0.102927797709035	3.46	0.0851540123614781	0.471497969677638	0.240758311008166	0.1276	0.0606	0.0074	0.0046	0.0218	0.0048	0.0055	0.0206	0.1433	0.0146	0.0146	0.0112	0.1005	0.0149	0.0074	0.0039	0.0054	0.1027	0.0787	0.0087	0.0073	0.0082	0.0269	0.0078	0.0124	0.1743
10	rs2462479	54793779	1.28	0.102927797709035	3.45	0.090551063959542	0.47162056472349	0.289144455305643	0.1271	0.0611	0.0078	0.0047	0.0219	0.005	0.0056	0.0213	0.1424	0.0148	0.015	0.0114	0.0976	0.0149	0.0075	0.0046	0.0056	0.1025	0.0774	0.0089	0.0075	0.0083	0.0264	0.0076	0.0124	0.1766
10	rs11003342	54794763	1.28	0.102927797709035	3.45	0.090551063959542	0.478263694987489	0.303119890231718	0.1267	0.0612	0.0078	0.0047	0.0219	0.005	0.0056	0.0214	0.1423	0.0148	0.015	0.0114	0.0979	0.0149	0.0075	0.0047	0.0055	0.1023	0.0773	0.009	0.0075	0.0084	0.0264	0.0076	0.0125	0.1766
10	rs74134832	54796265	1.29	0.0889718392940509	3.45	0.090551063959542	0.430896473980075	0.365321099287095	0.1263	0.0615	0.0079	0.0047	0.0219	0.0051	0.0056	0.0216	0.142	0.0147	0.0152	0.0113	0.0978	0.0149	0.0075	0.0047	0.0055	0.1021	0.0773	0.009	0.0074	0.0084	0.0263	0.0076	0.0125	0.1769
10	rs79961455	54812634	1.3	0.0765109106342586	3.45	0.090551063959542	0.366478284258442	0.235777369120738	0.1253	0.0621	0.0082	0.0047	0.0221	0.0053	0.0056	0.0223	0.141	0.0148	0.0155	0.0111	0.0975	0.0149	0.0075	0.0047	0.0057	0.1015	0.0775	0.0092	0.0073	0.0084	0.0261	0.0075	0.0126	0.1777
10	rs1917188	54817443	1.3	0.0765109106342586	3.45	0.090551063959542	0.36442727365728	0.23456490302724	0.1252	0.0621	0.0082	0.0047	0.0221	0.0053	0.0056	0.0223	0.1411	0.0148	0.0155	0.0111	0.0974	0.0149	0.0075	0.0047	0.0057	0.1014	0.0775	0.0092	0.0073	0.0084	0.026	0.0075	0.0126	0.1777
10	rs74498931	54825016	1.3	0.0765109106342586	3.43	0.102124300974309	0.3681016622535	0.298478900403108	0.1251	0.0621	0.0082	0.0047	0.0221	0.0054	0.0056	0.0223	0.1411	0.0148	0.0155	0.0111	0.0974	0.0149	0.0075	0.0047	0.0057	0.1014	0.0775	0.0092	0.0072	0.0084	0.026	0.0075	0.0126	0.1777
10	rs2384114	54831767	1.3	0.0765109106342586	3.43	0.102124300974309	0.388535313897444	0.293386994562684	0.125	0.062	0.0082	0.0047	0.0221	0.0055	0.0056	0.0223	0.1411	0.0149	0.0155	0.0111	0.0977	0.0149	0.0076	0.0047	0.0058	0.1015	0.0773	0.0092	0.007	0.0084	0.026	0.0076	0.0126	0.1774
10	rs76096810	54831907	1.3	0.0765109106342586	3.43	0.102124300974309	0.390430841312955	0.300737207556742	0.125	0.062	0.0082	0.0047	0.0221	0.0055	0.0056	0.0223	0.1411	0.0149	0.0155	0.0111	0.0977	0.0149	0.0076	0.0047	0.0058	0.1015	0.0773	0.0092	0.007	0.0084	0.026	0.0076	0.0126	0.1774
10	rs72802322	54834245	1.3	0.0765109106342586	3.43	0.102124300974309	0.424178722804855	0.402737695088342	0.1249	0.062	0.0083	0.0047	0.0221	0.0055	0.0056	0.0223	0.1411	0.0149	0.0155	0.0112	0.0976	0.0149	0.0076	0.0047	0.0057	0.1015	0.0773	0.0092	0.0069	0.0084	0.026	0.0076	0.0126	0.1775
10	rs11003368	54837180	1.3	0.0765109106342586	3.42	0.108314757127468	0.43536474272476	0.413778954366289	0.1249	0.0621	0.0083	0.0047	0.0221	0.0055	0.0056	0.0223	0.1411	0.0149	0.0155	0.0112	0.0976	0.0149	0.0076	0.0047	0.0057	0.1015	0.0772	0.0092	0.0069	0.0084	0.026	0.0076	0.0126	0.1774
10	rs117867183	54837987	1.3	0.0765109106342586	3.42	0.108314757127468	0.441575492760565	0.463834905424279	0.1249	0.0621	0.0083	0.0047	0.0221	0.0055	0.0056	0.0223	0.1411	0.0149	0.0155	0.0112	0.0976	0.0149	0.0076	0.0047	0.0057	0.1014	0.0772	0.0092	0.0069	0.0084	0.026	0.0076	0.0126	0.1773
10	rs61844586	54839608	1.32	0.055666547717423	3.42	0.108314757127468	0.359753738799289	0.394478596258916	0.1256	0.0626	0.0082	0.0046	0.0225	0.0053	0.0054	0.0228	0.1409	0.0151	0.016	0.0112	0.0962	0.0152	0.0077	0.0049	0.0055	0.1001	0.0775	0.0096	0.0069	0.0084	0.0263	0.0076	0.0124	0.1771
10	rs11813347	54843940	1.32	0.055666547717423	3.42	0.108314757127468	0.318036985514655	0.101236627245305	0.1278	0.0642	0.0076	0.0043	0.0231	0.0044	0.0048	0.0247	0.1411	0.0158	0.0169	0.0113	0.0913	0.0161	0.008	0.0048	0.005	0.0975	0.0776	0.0107	0.0071	0.0081	0.0266	0.0075	0.0126	0.1768
10	rs10824879	54844131	1.32	0.055666547717423	3.42	0.108314757127468	0.31818767007265	0.108600609017041	0.1277	0.0642	0.0076	0.0043	0.0232	0.0045	0.0048	0.0247	0.1411	0.0158	0.017	0.0114	0.0911	0.0161	0.008	0.0048	0.0051	0.0974	0.0776	0.0107	0.0071	0.0082	0.0266	0.0076	0.0126	0.1766
10	rs11813961	54845270	1.32	0.055666547717423	3.42	0.108314757127468	0.327501213816323	0.104356314327584	0.1277	0.0642	0.0076	0.0043	0.0232	0.0044	0.0048	0.0248	0.1411	0.0159	0.017	0.0114	0.091	0.0161	0.008	0.0048	0.005	0.0975	0.0776	0.0107	0.0071	0.0081	0.0266	0.0076	0.0126	0.1767
10	rs117334254	54846212	1.32	0.055666547717423	3.42	0.108314757127468	0.328675293363928	0.111550874796345	0.1277	0.0642	0.0076	0.0043	0.0232	0.0044	0.0048	0.0248	0.1411	0.0159	0.017	0.0114	0.091	0.0161	0.008	0.0048	0.005	0.0974	0.0776	0.0107	0.0071	0.0081	0.0266	0.0076	0.0126	0.1767
10	rs72802333	54847997	1.32	0.055666547717423	3.42	0.108314757127468	0.324854864096995	0.113932799670477	0.1276	0.0642	0.0076	0.0043	0.0232	0.0044	0.0048	0.0248	0.1411	0.0159	0.0171	0.0114	0.091	0.0162	0.0079	0.0048	0.005	0.0974	0.0777	0.0107	0.0071	0.0081	0.0267	0.0075	0.0126	0.1767
10	rs117126825	54851562	1.32	0.055666547717423	3.42	0.108314757127468	0.327858310116546	0.0923374721587286	0.1276	0.0642	0.0076	0.0042	0.0231	0.0044	0.0047	0.0249	0.141	0.0158	0.0172	0.0114	0.091	0.0163	0.0078	0.0048	0.005	0.0974	0.0777	0.0107	0.0071	0.0081	0.0267	0.0076	0.0127	0.1767
10	rs1903917	54858451	1.32	0.055666547717423	3.43	0.102124300974309	0.332416243035698	0.0698895715461525	0.1276	0.0642	0.0076	0.0042	0.023	0.0043	0.0046	0.0251	0.1408	0.0158	0.0174	0.0115	0.0909	0.0163	0.0078	0.0047	0.0049	0.0973	0.078	0.0107	0.0072	0.0081	0.0267	0.0076	0.0127	0.1769
10	rs117714681	54863000	1.32	0.055666547717423	3.43	0.102124300974309	0.286751582382704	0.0666870160344164	0.1276	0.0642	0.0076	0.0041	0.023	0.0043	0.0046	0.0251	0.1407	0.0158	0.0174	0.0114	0.091	0.0163	0.0078	0.0047	0.0049	0.0971	0.078	0.0107	0.0072	0.0081	0.0267	0.0076	0.0129	0.1769
10	rs74974397	54864153	1.32	0.055666547717423	3.43	0.102124300974309	0.282773153734686	0.0671011813753681	0.1276	0.0642	0.0076	0.0041	0.023	0.0043	0.0046	0.0251	0.1407	0.0158	0.0174	0.0114	0.091	0.0163	0.0078	0.0047	0.0049	0.0971	0.0781	0.0107	0.0072	0.0081	0.0267	0.0076	0.013	0.1769
10	rs16937219	54879218	1.31	0.0654431371829849	3.43	0.102124300974309	0.173952426919595	0.0450967811091947	0.128	0.0644	0.0077	0.004	0.0229	0.0042	0.0044	0.0252	0.1401	0.0157	0.0175	0.0111	0.0913	0.0164	0.0078	0.0045	0.0048	0.0966	0.0783	0.0106	0.0073	0.0082	0.0267	0.0076	0.0136	0.177
10	rs949744	54886526	1.31	0.0654431371829849	3.42	0.108314757127468	0.173449272093073	0.0468589406005095	0.1283	0.0644	0.0077	0.004	0.0228	0.0042	0.0044	0.0252	0.1396	0.0158	0.0176	0.0112	0.0913	0.0165	0.0078	0.0045	0.0048	0.0963	0.0784	0.0107	0.0073	0.0083	0.0266	0.0076	0.0138	0.177
10	rs11819271	54887848	1.31	0.0654431371829849	3.42	0.108314757127468	0.175575439307613	0.0453883993183297	0.1283	0.0644	0.0077	0.004	0.0228	0.0042	0.0044	0.0252	0.1395	0.0158	0.0176	0.0112	0.0913	0.0165	0.0078	0.0046	0.0048	0.0962	0.0783	0.0107	0.0073	0.0083	0.0266	0.0076	0.0138	0.177
10	rs35377335	54894349	1.31	0.0654431371829849	3.43	0.102124300974309	0.168181933033531	0.0437660884036271	0.1284	0.0644	0.0077	0.004	0.0227	0.0042	0.0044	0.0251	0.1394	0.0158	0.0176	0.0112	0.0913	0.0165	0.0078	0.0046	0.0048	0.0962	0.0784	0.0107	0.0073	0.0083	0.0266	0.0076	0.0138	0.1771
10	rs117507581	54897278	1.31	0.0654431371829849	3.43	0.102124300974309	0.165863448046784	0.0437086340941684	0.1284	0.0644	0.0077	0.004	0.0227	0.0042	0.0044	0.0251	0.1394	0.0158	0.0176	0.0112	0.0913	0.0165	0.0078	0.0046	0.0048	0.0962	0.0784	0.0107	0.0073	0.0083	0.0266	0.0076	0.0138	0.1771
10	rs72802382	54902957	1.31	0.0654431371829849	3.43	0.102124300974309	0.149763923420319	0.0417752375034905	0.1285	0.0644	0.0077	0.004	0.0227	0.0042	0.0044	0.0251	0.1392	0.0157	0.0176	0.0111	0.0912	0.0166	0.0079	0.0046	0.0048	0.0961	0.0785	0.0107	0.0073	0.0083	0.0266	0.0077	0.0139	0.1772
10	rs117310752	54911952	1.31	0.0654431371829849	3.43	0.102124300974309	0.138810574046185	0.0342322255786851	0.1289	0.0644	0.0076	0.004	0.0226	0.0041	0.0042	0.0251	0.1387	0.0157	0.0175	0.011	0.0912	0.0168	0.0079	0.0044	0.0047	0.0961	0.0787	0.0108	0.0074	0.0083	0.0266	0.0077	0.0141	0.1776
10	rs7908211	54912180	1.31	0.0654431371829849	3.44	0.0962054431234386	0.138905054443895	0.0341808106081697	0.1289	0.0644	0.0076	0.004	0.0226	0.0041	0.0042	0.0251	0.1387	0.0157	0.0175	0.011	0.0912	0.0168	0.0079	0.0044	0.0047	0.0961	0.0787	0.0108	0.0074	0.0083	0.0266	0.0077	0.0141	0.1776
10	rs1962474	54914951	1.31	0.0654431371829849	3.45	0.090551063959542	0.141884962403113	0.0331093022106909	0.1289	0.0645	0.0076	0.004	0.0226	0.0041	0.0042	0.025	0.1386	0.0158	0.0175	0.011	0.0914	0.0168	0.0079	0.0044	0.0047	0.0962	0.0788	0.0108	0.0074	0.0083	0.0266	0.0077	0.0141	0.1774
10	rs7073495	54922812	1.31	0.0654431371829849	3.45	0.090551063959542	0.140644023857973	0.0320535272151164	0.1289	0.0645	0.0075	0.004	0.0226	0.0041	0.0042	0.0251	0.1386	0.0158	0.0174	0.011	0.0914	0.0168	0.0079	0.0044	0.0047	0.0962	0.0789	0.0108	0.0074	0.0083	0.0266	0.0077	0.0141	0.1774
10	rs2891441	54944678	1.32	0.055666547717423	3.45	0.090551063959542	0.0688345561293127	0.0377572290299167	0.1303	0.0645	0.0073	0.0035	0.023	0.0035	0.0037	0.0249	0.1382	0.0162	0.0175	0.0101	0.0917	0.0169	0.0079	0.004	0.0045	0.0973	0.0799	0.0107	0.0071	0.0083	0.026	0.0077	0.0148	0.1769
10	rs74371073	54944818	1.32	0.055666547717423	3.45	0.090551063959542	0.0684498013152821	0.0384593419743083	0.1303	0.0645	0.0073	0.0036	0.0229	0.0035	0.0037	0.0249	0.1382	0.0162	0.0175	0.0101	0.0917	0.0169	0.0079	0.004	0.0045	0.0973	0.0799	0.0107	0.0071	0.0083	0.026	0.0077	0.0148	0.177
10	rs1903968	54945433	1.32	0.055666547717423	3.45	0.090551063959542	0.0683084043548549	0.0385135930593021	0.1303	0.0645	0.0073	0.0036	0.0229	0.0035	0.0037	0.0249	0.1382	0.0162	0.0175	0.01	0.0916	0.0169	0.0079	0.004	0.0045	0.0973	0.08	0.0106	0.0071	0.0083	0.026	0.0078	0.0148	0.177
10	rs2384169	54951247	1.31	0.0654431371829849	3.46	0.0851540123614781	0.0320345320658758	0.0279897283905579	0.1312	0.0659	0.0073	0.0037	0.0224	0.0035	0.0037	0.0249	0.1372	0.016	0.0174	0.0098	0.0907	0.0171	0.0079	0.0038	0.0045	0.0971	0.0814	0.0108	0.0071	0.0083	0.0256	0.0079	0.0147	0.1766
10	rs11003446	54954913	1.31	0.0654431371829849	3.45	0.090551063959542	0.0367930288594238	0.0307193793450921	0.1313	0.066	0.0073	0.0037	0.0224	0.0035	0.0037	0.0249	0.1372	0.016	0.0174	0.0098	0.0905	0.0171	0.0079	0.0038	0.0045	0.097	0.0814	0.0108	0.0071	0.0083	0.0254	0.0082	0.0147	0.1765
10	rs77683657	54964698	1.31	0.0654431371829849	3.45	0.090551063959542	0.035001262626314	0.0330080728018168	0.1313	0.0661	0.0073	0.0037	0.0224	0.0035	0.0037	0.0249	0.1375	0.016	0.0173	0.0098	0.0902	0.0171	0.008	0.0038	0.0044	0.097	0.0813	0.0108	0.0072	0.0083	0.0254	0.0082	0.0147	0.1764
10	rs72804142	54968868	1.31	0.0654431371829849	3.45	0.090551063959542	0.0331224882451338	0.0343866830986205	0.1313	0.0662	0.0073	0.0038	0.0223	0.0036	0.0036	0.0248	0.1381	0.0159	0.0173	0.0098	0.0894	0.0171	0.008	0.0037	0.0044	0.0971	0.0811	0.0108	0.0072	0.0083	0.0252	0.0084	0.0147	0.1769
10	rs75767402	54974228	1.31	0.0654431371829849	3.45	0.090551063959542	0.0322525186847541	0.0331093022106909	0.1314	0.0662	0.0073	0.0038	0.0223	0.0036	0.0036	0.0248	0.1383	0.0159	0.0173	0.0097	0.0892	0.0171	0.008	0.0037	0.0044	0.0971	0.0811	0.0108	0.0072	0.0083	0.0251	0.0085	0.0147	0.1771
10	rs11003468	54984502	1.31	0.0654431371829849	3.45	0.090551063959542	0.0385510932741297	0.0354245302153153	0.1314	0.0663	0.0073	0.0038	0.0223	0.0036	0.0036	0.0248	0.1386	0.0159	0.0172	0.0097	0.0887	0.0172	0.008	0.0036	0.0043	0.0972	0.081	0.0108	0.0072	0.0083	0.025	0.0086	0.0147	0.1773
10	rs7901029	54984504	1.31	0.0654431371829849	3.45	0.090551063959542	0.036501106724108	0.0353723027871356	0.1314	0.0663	0.0073	0.0038	0.0223	0.0036	0.0036	0.0248	0.1387	0.0159	0.0172	0.0097	0.0885	0.0172	0.008	0.0036	0.0043	0.0972	0.0811	0.0108	0.0072	0.0083	0.0251	0.0086	0.0147	0.1772
10	rs2384194	55010261	1.31	0.0654431371829849	3.45	0.090551063959542	0.050407966161575	0.0277093156342419	0.133	0.0671	0.0071	0.0037	0.0223	0.0034	0.0035	0.0249	0.137	0.016	0.0171	0.0095	0.0892	0.0173	0.0078	0.0035	0.0039	0.0975	0.082	0.0106	0.0071	0.008	0.0257	0.0085	0.0146	0.1761
10	rs10824961	55017676	1.31	0.0654431371829849	3.45	0.090551063959542	0.0517564175406722	0.0274302294344924	0.133	0.0671	0.0071	0.0037	0.0223	0.0034	0.0035	0.0249	0.1369	0.016	0.017	0.0094	0.0892	0.0173	0.0078	0.0035	0.0039	0.0974	0.0822	0.0106	0.0071	0.008	0.0257	0.0085	0.0146	0.1761
10	rs74134510	55026784	1.31	0.0654431371829849	3.44	0.0962054431234386	0.0466459357286538	0.027662709084856	0.1331	0.0672	0.0071	0.0037	0.0223	0.0035	0.0036	0.0249	0.1369	0.016	0.017	0.0095	0.0885	0.0172	0.0078	0.0036	0.0039	0.0975	0.0824	0.011	0.0071	0.008	0.0255	0.0085	0.0146	0.176
10	rs34650537	55029433	1.31	0.0654431371829849	3.44	0.0962054431234386	0.0450521182360717	0.0282244174042036	0.133	0.0672	0.0071	0.0037	0.0224	0.0035	0.0036	0.0249	0.1369	0.016	0.0169	0.0095	0.0886	0.0172	0.0078	0.0036	0.0039	0.0974	0.0824	0.011	0.0071	0.008	0.0255	0.0084	0.0147	0.176
10	rs2384174	55039402	1.31	0.0654431371829849	3.45	0.090551063959542	0.0421078350701814	0.0278493563335276	0.1328	0.0672	0.0072	0.0036	0.0223	0.0035	0.0036	0.0249	0.137	0.016	0.0168	0.0095	0.0885	0.0172	0.0079	0.0036	0.0039	0.0972	0.0828	0.011	0.007	0.0081	0.0256	0.0085	0.0146	0.1762
10	rs10824982	55043282	1.31	0.0654431371829849	3.46	0.0851540123614781	0.0464426955958133	0.0242292183668624	0.1327	0.0671	0.0071	0.0037	0.0223	0.0034	0.0036	0.0248	0.137	0.016	0.0167	0.0095	0.0887	0.0172	0.0078	0.0036	0.0039	0.0973	0.0829	0.011	0.007	0.0081	0.0256	0.0084	0.0146	0.1762
10	rs10762963	55047496	1.31	0.0654431371829849	3.46	0.0851540123614781	0.0179917881492526	0.0233616195959469	0.1332	0.0678	0.0072	0.0034	0.0222	0.0035	0.0036	0.0245	0.1376	0.016	0.0163	0.0089	0.0889	0.0173	0.0079	0.0035	0.0037	0.0961	0.082	0.0119	0.0068	0.0083	0.0256	0.0084	0.0146	0.1775
10	rs7893751	55052104	1.31	0.0654431371829849	3.46	0.0851540123614781	0.0209958883364205	0.0256037211867234	0.1332	0.0677	0.0072	0.0034	0.0222	0.0035	0.0036	0.0245	0.1376	0.016	0.0162	0.0089	0.0889	0.0173	0.0079	0.0035	0.0037	0.0959	0.0821	0.0119	0.0067	0.0083	0.0256	0.0084	0.0146	0.1776
10	rs34839691	55059077	1.31	0.0654431371829849	3.46	0.0851540123614781	0.021391999370044	0.0257386459897854	0.1329	0.0677	0.0072	0.0034	0.0222	0.0036	0.0036	0.0244	0.1376	0.016	0.0162	0.009	0.0889	0.0173	0.0079	0.0035	0.0037	0.0958	0.0822	0.0119	0.0067	0.0083	0.0256	0.0085	0.0146	0.1777
10	rs35685775	55059337	1.31	0.0654431371829849	3.46	0.0851540123614781	0.0214282751934906	0.0257386459897854	0.1329	0.0677	0.0072	0.0034	0.0222	0.0036	0.0036	0.0244	0.1376	0.016	0.0162	0.009	0.0889	0.0173	0.0079	0.0035	0.0037	0.0958	0.0822	0.0119	0.0067	0.0083	0.0257	0.0085	0.0146	0.1777
10	rs56842105	55066254	1.31	0.0654431371829849	3.46	0.0851540123614781	0.0216926048285401	0.0254691323024984	0.1329	0.0677	0.0071	0.0034	0.0222	0.0036	0.0036	0.0244	0.1377	0.016	0.0162	0.009	0.0887	0.0173	0.0079	0.0035	0.0037	0.0959	0.0822	0.0119	0.0067	0.0083	0.0257	0.0085	0.0146	0.1777
10	rs77372703	55071216	1.31	0.0654431371829849	3.46	0.0851540123614781	0.0220240018396432	0.0260547753255892	0.1329	0.0677	0.0071	0.0034	0.0222	0.0035	0.0036	0.0244	0.1378	0.0161	0.0162	0.009	0.0885	0.0172	0.0079	0.0035	0.0037	0.0958	0.0823	0.0119	0.0067	0.0083	0.0257	0.0085	0.0146	0.1778
10	rs12098303	55071833	1.31	0.0654431371829849	3.45	0.090551063959542	0.0227924499126096	0.0257836955249316	0.1329	0.0677	0.0071	0.0034	0.0222	0.0035	0.0036	0.0244	0.1378	0.0161	0.0162	0.009	0.0885	0.0172	0.0079	0.0035	0.0037	0.0958	0.0823	0.0119	0.0067	0.0083	0.0257	0.0085	0.0146	0.1778
10	rs77906158	55074671	1.31	0.0654431371829849	3.45	0.090551063959542	0.0219500447046945	0.026555233577288	0.1329	0.0677	0.0071	0.0034	0.0222	0.0035	0.0036	0.0244	0.1379	0.0161	0.0162	0.009	0.0885	0.0172	0.0079	0.0035	0.0037	0.0958	0.0823	0.0119	0.0067	0.0083	0.0257	0.0085	0.0146	0.1778
10	rs74658152	55076522	1.31	0.0654431371829849	3.47	0.0800071130091993	0.0217292478835821	0.0264639067913455	0.1329	0.0677	0.0071	0.0034	0.0222	0.0035	0.0036	0.0244	0.1379	0.0161	0.0162	0.009	0.0884	0.0172	0.0079	0.0035	0.0037	0.0958	0.0824	0.0119	0.0067	0.0083	0.0257	0.0085	0.0146	0.1779
10	rs16937382	55078713	1.31	0.0654431371829849	3.47	0.0800071130091993	0.0207377330787716	0.0265095516250392	0.1328	0.0677	0.007	0.0034	0.0222	0.0035	0.0036	0.0243	0.138	0.0161	0.0162	0.009	0.0883	0.0172	0.0079	0.0035	0.0037	0.0959	0.0824	0.0119	0.0067	0.0083	0.0257	0.0086	0.0146	0.1779
10	rs7899729	55080874	1.31	0.0654431371829849	3.47	0.0800071130091993	0.0204555474492907	0.0258287823433747	0.1328	0.0677	0.007	0.0034	0.0222	0.0035	0.0036	0.0243	0.138	0.0161	0.0162	0.009	0.0883	0.0172	0.0079	0.0035	0.0037	0.0959	0.0824	0.0119	0.0067	0.0083	0.0257	0.0086	0.0146	0.1779
10	rs7917553	55090182	1.31	0.0654431371829849	3.47	0.0800071130091993	0.0176032768276201	0.027662709084856	0.1323	0.0678	0.007	0.0034	0.0222	0.0035	0.0036	0.0243	0.1382	0.0161	0.0162	0.009	0.088	0.0172	0.0079	0.0035	0.0037	0.0956	0.0829	0.012	0.0067	0.0083	0.0257	0.0085	0.0147	0.178
10	rs2384205	55094843	1.31	0.0654431371829849	3.47	0.0800071130091993	0.0151660531542643	0.0313090895462847	0.1322	0.0679	0.007	0.0034	0.0222	0.0035	0.0037	0.0242	0.1383	0.0162	0.0162	0.009	0.0878	0.0172	0.0077	0.0034	0.0036	0.0955	0.083	0.012	0.0067	0.0083	0.0258	0.0085	0.0146	0.1783
10	rs12771030	55096422	1.32	0.055666547717423	3.47	0.0800071130091993	0.0152437412542546	0.0289339893107652	0.132	0.0681	0.007	0.0034	0.0222	0.0035	0.0037	0.0241	0.1385	0.0164	0.0163	0.009	0.0875	0.0173	0.0077	0.0034	0.0036	0.0953	0.0832	0.012	0.0067	0.0083	0.0257	0.0083	0.0145	0.1787
10	rs4543894	55104360	1.33	0.0470797710233837	3.47	0.0800071130091993	0.0165346002637235	0.0357911070977267	0.1297	0.0694	0.007	0.003	0.0223	0.0032	0.0037	0.024	0.1407	0.0165	0.0167	0.0093	0.087	0.0172	0.0074	0.003	0.0032	0.0948	0.0851	0.0121	0.0065	0.008	0.025	0.0078	0.0143	0.1796
10	rs9664298	55104497	1.33	0.0470797710233837	3.47	0.0800071130091993	0.0169592477488071	0.0333629998883935	0.1297	0.0694	0.007	0.003	0.0223	0.0031	0.0037	0.024	0.1407	0.0165	0.0167	0.0093	0.087	0.0172	0.0074	0.003	0.0032	0.0947	0.0851	0.0121	0.0065	0.008	0.025	0.0078	0.0143	0.1797
10	rs35648504	55108233	1.32	0.055666547717423	3.47	0.0800071130091993	0.0396052991876509	0.0627391045652538	0.1278	0.0703	0.0072	0.0029	0.0223	0.0029	0.0036	0.0244	0.1416	0.0162	0.0171	0.0094	0.0874	0.0182	0.0075	0.0028	0.0029	0.0943	0.0851	0.0118	0.0065	0.0073	0.0245	0.0072	0.0144	0.1806
10	rs10508994	55117633	1.32	0.055666547717423	3.47	0.0800071130091993	0.0481654869047464	0.054201789283204	0.1276	0.0704	0.0071	0.0028	0.0223	0.0029	0.0036	0.0244	0.1417	0.0162	0.0172	0.0094	0.0875	0.0183	0.0075	0.0028	0.0029	0.0942	0.0852	0.0118	0.0065	0.0073	0.0245	0.0072	0.0144	0.1807
10	rs11594435	55117955	1.32	0.055666547717423	3.47	0.0800071130091993	0.0478780551944674	0.0545177874489787	0.1276	0.0704	0.0071	0.0028	0.0223	0.0029	0.0036	0.0244	0.1417	0.0162	0.0172	0.0094	0.0875	0.0183	0.0075	0.0028	0.0029	0.0942	0.0852	0.0118	0.0065	0.0073	0.0245	0.0072	0.0144	0.1807
10	rs78793273	55118190	1.32	0.055666547717423	3.47	0.0800071130091993	0.0476394173953042	0.0547711565714703	0.1276	0.0704	0.0071	0.0028	0.0223	0.0029	0.0036	0.0244	0.1417	0.0162	0.0172	0.0094	0.0875	0.0183	0.0075	0.0028	0.0029	0.0942	0.0852	0.0118	0.0065	0.0073	0.0245	0.0072	0.0144	0.1807
10	rs1909408	55123373	1.32	0.055666547717423	3.46	0.0851540123614781	0.0608981949654626	0.0520120982983859	0.1287	0.0711	0.007	0.0026	0.0221	0.0028	0.0035	0.0242	0.142	0.0161	0.0171	0.0092	0.0895	0.0187	0.0073	0.0027	0.0027	0.0931	0.0847	0.0117	0.0064	0.0069	0.0242	0.0069	0.0145	0.1808
10	rs1909409	55124591	1.32	0.055666547717423	3.46	0.0851540123614781	0.0620281731147233	0.0507784792821353	0.1284	0.0714	0.007	0.0026	0.0221	0.0027	0.0035	0.0242	0.142	0.0161	0.0171	0.0091	0.0896	0.0187	0.0073	0.0027	0.0027	0.0931	0.0846	0.0117	0.0064	0.0068	0.0242	0.0069	0.0145	0.1809
10	rs2384241	55136974	1.31	0.0654431371829849	3.46	0.0851540123614781	0.0891779469831048	0.0530082457957203	0.1279	0.072	0.007	0.0026	0.0221	0.0027	0.0035	0.0242	0.1423	0.0162	0.0171	0.009	0.09	0.0188	0.0072	0.0028	0.0027	0.0928	0.084	0.0117	0.0067	0.0067	0.0242	0.0064	0.0145	0.1815
10	rs78922745	55138574	1.31	0.0654431371829849	3.45	0.090551063959542	0.119273805488955	0.0446319254039357	0.128	0.0723	0.007	0.0026	0.0221	0.0026	0.0035	0.0246	0.1426	0.0162	0.017	0.0089	0.0906	0.0189	0.0072	0.0028	0.0027	0.0927	0.0836	0.0115	0.0065	0.0066	0.024	0.0061	0.0144	0.1817
10	rs4294492	55139542	1.31	0.0654431371829849	3.45	0.090551063959542	0.131559655455511	0.0429647877345991	0.128	0.0725	0.007	0.0026	0.022	0.0025	0.0035	0.0247	0.1429	0.0162	0.017	0.0088	0.0908	0.0189	0.0072	0.0028	0.0027	0.0928	0.0835	0.0115	0.0065	0.0065	0.0239	0.006	0.0143	0.1818
10	rs79772066	55146454	1.31	0.0654431371829849	3.43	0.102124300974309	0.135621150225416	0.0430218046720096	0.1278	0.0727	0.007	0.0026	0.0221	0.0025	0.0035	0.0247	0.1429	0.0162	0.0169	0.0087	0.091	0.0188	0.0072	0.0028	0.0027	0.0929	0.0833	0.0114	0.0065	0.0065	0.0239	0.0059	0.0143	0.182
10	rs885507	55147591	1.31	0.0654431371829849	3.43	0.102124300974309	0.135869693263976	0.0425098670040853	0.1279	0.0728	0.007	0.0026	0.0221	0.0025	0.0035	0.0247	0.1429	0.0162	0.0169	0.0087	0.091	0.0188	0.0072	0.0028	0.0027	0.0929	0.0833	0.0114	0.0065	0.0065	0.0239	0.0059	0.0143	0.182
10	rs116462377	55147683	1.31	0.0654431371829849	3.43	0.102124300974309	0.134722474403766	0.0421700959284025	0.1279	0.0728	0.007	0.0026	0.0221	0.0025	0.0035	0.0247	0.1429	0.0162	0.0169	0.0087	0.091	0.0188	0.0072	0.0028	0.0027	0.0929	0.0833	0.0114	0.0065	0.0065	0.0239	0.0059	0.0143	0.182
10	rs61859801	55149260	1.31	0.0654431371829849	3.43	0.102124300974309	0.130981168137706	0.0412700067924072	0.1278	0.0727	0.007	0.0026	0.0221	0.0025	0.0035	0.0248	0.1428	0.0162	0.0169	0.0087	0.091	0.0188	0.0072	0.0028	0.0027	0.0929	0.0833	0.0114	0.0065	0.0065	0.0238	0.0059	0.0143	0.182
10	rs71490950	55159050	1.31	0.0654431371829849	3.43	0.102124300974309	0.13912565852064	0.0439962412285904	0.1273	0.0726	0.007	0.0026	0.0221	0.0025	0.0035	0.0249	0.1426	0.0162	0.0169	0.0087	0.0917	0.0189	0.0071	0.0028	0.0027	0.0932	0.0833	0.0113	0.0064	0.0065	0.0238	0.0059	0.0143	0.182
10	rs10128152	55160552	1.31	0.0654431371829849	3.42	0.108314757127468	0.14626335758775	0.0467405359611238	0.1271	0.0725	0.007	0.0026	0.0221	0.0025	0.0035	0.0249	0.1426	0.0162	0.0169	0.0087	0.0918	0.0189	0.0071	0.0028	0.0027	0.0933	0.0833	0.0113	0.0064	0.0066	0.0238	0.0059	0.0143	0.182
10	rs117831995	55160891	1.31	0.0654431371829849	3.42	0.108314757127468	0.144321932894438	0.0460916741760272	0.1271	0.0725	0.007	0.0026	0.0221	0.0025	0.0035	0.0249	0.1426	0.0162	0.0169	0.0087	0.0919	0.0189	0.0071	0.0028	0.0027	0.0933	0.0832	0.0113	0.0064	0.0066	0.0238	0.0059	0.0142	0.182
10	rs17692775	55173321	1.31	0.0654431371829849	3.39	0.128586294370088	0.131620638411964	0.05102417148622	0.1268	0.0724	0.0072	0.0025	0.022	0.0025	0.0035	0.025	0.1426	0.0162	0.017	0.0085	0.0922	0.0188	0.007	0.0028	0.0027	0.0934	0.0832	0.0112	0.0064	0.0065	0.0239	0.0058	0.0142	0.1823
10	rs11003618	55175313	1.31	0.0654431371829849	3.34	0.168454672892635	0.131712144834719	0.0502275636380715	0.1267	0.0724	0.0072	0.0025	0.022	0.0025	0.0035	0.025	0.1427	0.0162	0.0169	0.0086	0.0922	0.0188	0.007	0.0028	0.0027	0.0935	0.0832	0.0111	0.0064	0.0065	0.0239	0.0058	0.0142	0.1824
10	rs1198123	55187651	1.31	0.0654431371829849	3.33	0.177401503992083	0.154653348977594	0.0550885801248002	0.1271	0.0727	0.0071	0.0026	0.022	0.0024	0.0033	0.0252	0.1431	0.0162	0.0169	0.0086	0.0922	0.019	0.0068	0.0027	0.0027	0.0938	0.0826	0.0105	0.0063	0.0065	0.0243	0.0053	0.014	0.1831
10	rs10825021	55188681	1.31	0.0654431371829849	3.33	0.177401503992083	0.137491892519406	0.0468589406005095	0.1271	0.0727	0.0072	0.0026	0.0219	0.0024	0.0034	0.0252	0.1431	0.0161	0.0169	0.0086	0.0922	0.019	0.0068	0.0028	0.0028	0.0937	0.0825	0.0105	0.0062	0.0065	0.0243	0.0053	0.014	0.1831
10	rs117905623	55196113	1.31	0.0654431371829849	3.32	0.186688027238402	0.178664975593619	0.097027633773626	0.1274	0.0733	0.0067	0.003	0.0223	0.0023	0.0034	0.0255	0.1437	0.0162	0.0171	0.0082	0.0925	0.0197	0.0064	0.0026	0.0031	0.0929	0.081	0.0103	0.0058	0.0065	0.0244	0.0052	0.0137	0.1837
10	rs10762981	55198597	1.31	0.0654431371829849	3.32	0.186688027238402	0.219935019649496	0.144237467462872	0.1276	0.0735	0.0065	0.0032	0.0224	0.0023	0.0034	0.0256	0.1439	0.0164	0.0171	0.0079	0.0924	0.0202	0.0062	0.0026	0.0032	0.0926	0.0802	0.0102	0.0056	0.0064	0.0249	0.0051	0.0135	0.1842
10	rs17620281	55205997	1.31	0.0654431371829849	3.31	0.196320630125924	0.236767233764618	0.18330847945307	0.1277	0.0737	0.0064	0.0032	0.0225	0.0023	0.0034	0.0257	0.1439	0.0165	0.0172	0.0078	0.0924	0.0203	0.006	0.0026	0.0032	0.0924	0.08	0.0102	0.0056	0.0064	0.0249	0.005	0.0134	0.1845
10	rs351789	55208691	1.31	0.0654431371829849	3.31	0.196320630125924	0.256163110401529	0.221362252082895	0.1277	0.0738	0.0064	0.0032	0.0225	0.0023	0.0034	0.0258	0.144	0.0165	0.0172	0.0078	0.0924	0.0203	0.006	0.0025	0.0032	0.0922	0.0799	0.0102	0.0056	0.0064	0.025	0.005	0.0134	0.1846
10	rs11003628	55208819	1.31	0.0654431371829849	3.31	0.196320630125924	0.255358685898269	0.217267691610937	0.1277	0.0738	0.0064	0.0032	0.0224	0.0023	0.0034	0.0258	0.144	0.0165	0.0172	0.0078	0.0926	0.0202	0.006	0.0025	0.0032	0.0923	0.0799	0.0102	0.0056	0.0064	0.025	0.005	0.0134	0.1845
10	rs139389129	55216956	1.31	0.0654431371829849	3.31	0.196320630125924	0.260521820523877	0.208412367335258	0.1275	0.0736	0.0062	0.0032	0.0223	0.0022	0.0034	0.0257	0.1436	0.0167	0.0172	0.0076	0.0935	0.0203	0.0059	0.0025	0.0033	0.0923	0.0799	0.0102	0.0056	0.0064	0.0251	0.005	0.0133	0.1846
10	rs1015710	55218097	1.31	0.0654431371829849	3.31	0.196320630125924	0.274766321313162	0.217375121483188	0.1274	0.0736	0.0062	0.0032	0.0223	0.0022	0.0034	0.0257	0.1434	0.0167	0.0172	0.0076	0.0937	0.0203	0.0058	0.0025	0.0032	0.0924	0.0799	0.0102	0.0056	0.0064	0.0251	0.005	0.0133	0.1848
10	rs72789454	55223621	1.31	0.0654431371829849	3.3	0.2063056077908	0.260070617107494	0.211173207027772	0.1274	0.0737	0.0061	0.0032	0.0222	0.0022	0.0033	0.0257	0.1432	0.0167	0.0172	0.0076	0.0937	0.0204	0.0058	0.0025	0.0033	0.0924	0.0799	0.0102	0.0055	0.0064	0.0252	0.005	0.0133	0.1849
10	rs411422	55246731	1.31	0.0654431371829849	3.3	0.2063056077908	0.284095988109743	0.240425210901591	0.1273	0.0748	0.0057	0.0031	0.0216	0.0022	0.0033	0.0259	0.1422	0.0168	0.0171	0.0073	0.0939	0.0207	0.0057	0.0025	0.0034	0.092	0.0803	0.01	0.0054	0.0066	0.0256	0.0051	0.0131	0.1857
10	rs1685296	55247660	1.31	0.0654431371829849	3.28	0.227357389834261	0.30526773358922	0.257031619075699	0.1273	0.0748	0.0056	0.0031	0.0216	0.0022	0.0033	0.0259	0.1421	0.0168	0.0171	0.0072	0.0939	0.0208	0.0057	0.0025	0.0034	0.092	0.0803	0.01	0.0054	0.0066	0.0256	0.0051	0.0131	0.1857
10	rs10762983	55247791	1.31	0.0654431371829849	3.25	0.261729658797372	0.303893210288623	0.265464863944612	0.1274	0.0747	0.0056	0.0031	0.0216	0.0021	0.0033	0.0259	0.1421	0.0168	0.0171	0.0072	0.0939	0.0208	0.0057	0.0025	0.0034	0.0919	0.0804	0.01	0.0054	0.0066	0.0256	0.0051	0.0132	0.1858
10	rs7924289	55250225	1.31	0.0654431371829849	3.25	0.261729658797372	0.25795566242271	0.32298898344543	0.1284	0.0748	0.0052	0.0033	0.0216	0.0023	0.0031	0.0259	0.1429	0.0166	0.0169	0.0069	0.0926	0.0208	0.0056	0.0025	0.0034	0.0916	0.0812	0.0099	0.0053	0.0065	0.0261	0.0051	0.013	0.1857
10	rs12779337	55252387	1.31	0.0654431371829849	3.24	0.273955600409011	0.248312944284243	0.363810649356654	0.1281	0.0746	0.0051	0.0033	0.0216	0.0023	0.003	0.026	0.1433	0.0166	0.0168	0.0068	0.0923	0.0208	0.0056	0.0025	0.0034	0.0916	0.081	0.0099	0.0053	0.0065	0.027	0.005	0.013	0.1858
10	rs67035493	55267820	1.31	0.0654431371829849	3.24	0.273955600409011	0.218867498865914	0.362553297578656	0.1282	0.0748	0.0052	0.0033	0.0215	0.0024	0.0031	0.0259	0.1433	0.0167	0.0168	0.0068	0.0919	0.0208	0.0057	0.0025	0.0037	0.0916	0.0807	0.0099	0.0054	0.0066	0.0271	0.005	0.0129	0.1855
10	rs10825039	55271690	1.31	0.0654431371829849	3.23	0.286575202599778	0.222368252509815	0.349550745462972	0.1284	0.0749	0.0051	0.0033	0.0214	0.0024	0.0031	0.0259	0.1434	0.0167	0.0168	0.0068	0.0915	0.0208	0.0057	0.0025	0.004	0.0916	0.0807	0.0099	0.0054	0.0066	0.0272	0.005	0.0127	0.1856
10	rs11003663	55283948	1.31	0.0654431371829849	3.23	0.286575202599778	0.265558738865458	0.354660547799293	0.1284	0.0749	0.0052	0.0032	0.0215	0.0023	0.003	0.0263	0.1435	0.0166	0.0168	0.0067	0.0914	0.0207	0.0056	0.0024	0.0044	0.0916	0.0805	0.0099	0.0055	0.0066	0.0273	0.0049	0.0124	0.1854
10	rs113761749	55292258	1.31	0.0654431371829849	3.17	0.370859203571921	0.296198574965686	0.343595694495478	0.1284	0.0749	0.0052	0.0032	0.0215	0.0023	0.003	0.0265	0.1435	0.0166	0.0168	0.0066	0.0914	0.0207	0.0056	0.0024	0.0045	0.0916	0.0805	0.0099	0.0055	0.0066	0.0273	0.0049	0.0123	0.1854
10	rs583012	55294874	1.31	0.0654431371829849	3.17	0.370859203571921	0.329493338060286	0.345577435925207	0.1284	0.0749	0.0051	0.0032	0.0215	0.0023	0.003	0.0266	0.1436	0.0166	0.0168	0.0066	0.0914	0.0207	0.0056	0.0024	0.0046	0.0916	0.0805	0.0098	0.0055	0.0066	0.0274	0.0049	0.0122	0.1854
10	rs35899588	55296561	1.3	0.0765109106342586	3.16	0.386381943985473	0.429782973671656	0.413257542272414	0.1285	0.0749	0.005	0.0032	0.0215	0.0023	0.0029	0.0269	0.1436	0.0167	0.0168	0.0065	0.0913	0.0206	0.0056	0.0023	0.0049	0.0915	0.0803	0.0099	0.0056	0.0067	0.0274	0.0049	0.0121	0.1853
10	rs689581	55318856	1.3	0.0765109106342586	3.12	0.452863978564029	0.495884503500215	0.545951448291419	0.1276	0.0755	0.005	0.0032	0.0214	0.0023	0.0028	0.0274	0.1452	0.0169	0.017	0.006	0.0904	0.0204	0.0057	0.0023	0.0051	0.0905	0.0804	0.0097	0.0055	0.0069	0.0284	0.0048	0.0122	0.1847
10	rs607276	55324943	1.3	0.0765109106342586	3.12	0.452863978564029	0.503069444528123	0.561838622287762	0.1279	0.0756	0.005	0.0032	0.0215	0.0023	0.0028	0.0274	0.1454	0.0169	0.017	0.006	0.0903	0.0204	0.0056	0.0023	0.0051	0.0902	0.0804	0.0097	0.0054	0.0069	0.0285	0.0048	0.0122	0.1845
10	rs451452	55325763	1.3	0.0765109106342586	3.13	0.435575753324506	0.503955228088578	0.568196299063306	0.1279	0.0755	0.005	0.0032	0.0214	0.0024	0.0029	0.0274	0.1454	0.0169	0.017	0.006	0.09	0.0204	0.0056	0.0023	0.0051	0.0901	0.0803	0.0097	0.0054	0.0069	0.0286	0.0048	0.0122	0.1846
10	rs1118489	55331574	1.3	0.0765109106342586	3.13	0.435575753324506	0.492999398647009	0.510796419709572	0.1278	0.0755	0.005	0.0032	0.0215	0.0024	0.0029	0.0275	0.1457	0.0169	0.0169	0.006	0.09	0.0205	0.0056	0.0023	0.0051	0.09	0.0804	0.0097	0.0054	0.0069	0.0287	0.0048	0.0122	0.1845
10	rs17695283	55332545	1.3	0.0765109106342586	3.13	0.435575753324506	0.4904347312226	0.505979680037413	0.1278	0.0755	0.005	0.0032	0.0215	0.0024	0.0029	0.0275	0.1457	0.0169	0.0169	0.006	0.09	0.0205	0.0056	0.0023	0.0051	0.09	0.0804	0.0097	0.0054	0.0069	0.0287	0.0048	0.0122	0.1845
10	rs16937581	55333463	1.31	0.0654431371829849	3.13	0.435575753324506	0.495382163749335	0.504468240767327	0.1278	0.0756	0.005	0.0032	0.0215	0.0024	0.0029	0.0275	0.1458	0.0169	0.0169	0.0059	0.0899	0.0205	0.0056	0.0023	0.0051	0.09	0.0803	0.0097	0.0054	0.0069	0.0287	0.0047	0.0121	0.1845
10	rs1487457	55335193	1.31	0.0654431371829849	3.16	0.386381943985473	0.715285001649425	0.727419544256161	0.1286	0.0764	0.0052	0.0032	0.022	0.0023	0.0024	0.028	0.1465	0.0172	0.0175	0.0058	0.0879	0.0212	0.0057	0.0023	0.0051	0.0886	0.0793	0.0096	0.0056	0.0072	0.0292	0.005	0.0122	0.1834
10	rs17695549	55335280	1.31	0.0654431371829849	3.16	0.386381943985473	0.719084237444731	0.694032464425304	0.1288	0.0764	0.0052	0.0032	0.022	0.0023	0.0024	0.028	0.1464	0.0172	0.0175	0.0058	0.0878	0.0212	0.0056	0.0023	0.0051	0.0885	0.0792	0.0096	0.0055	0.0072	0.0292	0.005	0.0122	0.1834
10	rs10825071	55355686	1.3	0.0765109106342586	3.16	0.386381943985473	0.901577072459876	0.904381650136621	0.1307	0.0764	0.0051	0.0029	0.0221	0.0022	0.0021	0.0281	0.1464	0.0172	0.0178	0.0056	0.0868	0.0216	0.0054	0.0023	0.0049	0.0873	0.079	0.0096	0.0053	0.0071	0.0295	0.0052	0.0121	0.1843
10	rs7076633	55367359	1.3	0.0765109106342586	3.16	0.386381943985473	1.06176072008266	0.852141352454654	0.1309	0.0765	0.0051	0.0029	0.0221	0.0022	0.0021	0.0281	0.1462	0.0172	0.0178	0.0056	0.0868	0.0216	0.0054	0.0023	0.0049	0.0883	0.079	0.0096	0.0053	0.0072	0.0296	0.0052	0.0112	0.1844
10	rs1387659	55368113	1.3	0.0765109106342586	3.16	0.386381943985473	1.06836411292919	0.844244777859173	0.1309	0.0765	0.0051	0.0029	0.0221	0.0022	0.0021	0.0282	0.1462	0.0173	0.0177	0.0056	0.0868	0.0216	0.0054	0.0023	0.0049	0.0883	0.079	0.0096	0.0053	0.0071	0.0296	0.0051	0.0111	0.1844
10	rs118155610	55376475	1.3	0.0765109106342586	3.16	0.386381943985473	1.08916086752805	0.846101423117738	0.1309	0.0765	0.0051	0.0029	0.0221	0.0022	0.0021	0.0282	0.1461	0.0173	0.0177	0.0056	0.0867	0.0217	0.0054	0.0023	0.0049	0.0882	0.079	0.0096	0.0052	0.0071	0.0298	0.0051	0.0111	0.1845
10	rs17346	55383424	1.3	0.0765109106342586	3.17	0.370859203571921	1.12690667707404	0.867046531426513	0.131	0.0765	0.0052	0.0029	0.0222	0.0022	0.0021	0.0282	0.146	0.0173	0.0177	0.0056	0.0866	0.0217	0.0054	0.0023	0.0049	0.088	0.079	0.0096	0.0052	0.0071	0.0298	0.0052	0.011	0.1848
10	rs12256830	55384743	1.3	0.0765109106342586	3.16	0.386381943985473	1.12483630277421	0.860208379387901	0.131	0.0765	0.0052	0.0029	0.0222	0.0022	0.0021	0.0282	0.146	0.0173	0.0177	0.0056	0.0866	0.0217	0.0054	0.0023	0.0049	0.088	0.079	0.0096	0.0052	0.0071	0.0298	0.0052	0.011	0.1848
10	rs61859949	55394955	1.3	0.0765109106342586	3.16	0.386381943985473	1.14207500588049	0.852451332081512	0.1311	0.0765	0.0052	0.0028	0.0222	0.0022	0.002	0.0281	0.1459	0.0173	0.0177	0.0056	0.0865	0.0219	0.0053	0.0023	0.0048	0.0881	0.0789	0.0096	0.0052	0.0071	0.0297	0.0051	0.011	0.185
10	rs9416289	55398076	1.3	0.0765109106342586	3.16	0.386381943985473	1.12204818364738	0.889503033993662	0.1312	0.0765	0.0052	0.0028	0.0222	0.0022	0.002	0.0281	0.1458	0.0173	0.0176	0.0056	0.0865	0.0219	0.0053	0.0023	0.0048	0.0882	0.0789	0.0096	0.0052	0.0071	0.0296	0.0051	0.0112	0.1851
10	rs77272699	55401516	1.3	0.0765109106342586	3.2	0.326850259155197	1.10922240455604	0.859587282398376	0.1313	0.0766	0.0052	0.0027	0.0222	0.0022	0.002	0.028	0.1459	0.0173	0.0177	0.0056	0.0864	0.0219	0.0053	0.0023	0.0048	0.0882	0.079	0.0096	0.0052	0.0071	0.0296	0.0051	0.0112	0.1851
10	rs72793123	55411629	1.3	0.0765109106342586	3.19	0.341098255896361	1.08170870971179	0.808518570914829	0.1316	0.0767	0.0052	0.0025	0.0222	0.0021	0.0019	0.028	0.146	0.0172	0.0177	0.0057	0.0863	0.022	0.0052	0.0023	0.0047	0.0881	0.0791	0.0096	0.0052	0.0071	0.0296	0.005	0.0112	0.1853
10	rs61862531	55434812	1.3	0.0765109106342586	3.19	0.341098255896361	1.08339252680435	0.856638335963757	0.1322	0.0769	0.0052	0.0021	0.0223	0.0021	0.0019	0.0278	0.1461	0.0171	0.0177	0.0057	0.086	0.022	0.0051	0.0022	0.0045	0.0879	0.0793	0.0095	0.0051	0.0071	0.0295	0.005	0.0113	0.1856
10	rs1361805	55436702	1.3	0.0765109106342586	3.22	0.299593947381755	1.0880950221003	0.882628903705359	0.1323	0.0769	0.0052	0.002	0.0223	0.0021	0.0019	0.0278	0.1461	0.0171	0.0177	0.0057	0.086	0.022	0.0051	0.0022	0.0045	0.0879	0.0793	0.0095	0.0051	0.0071	0.0295	0.005	0.0113	0.1856
10	rs79085313	55443597	1.3	0.0765109106342586	3.27	0.2384362992664	1.11038596531043	0.86036366807932	0.1324	0.0771	0.0052	0.0019	0.0223	0.0021	0.0019	0.0278	0.1461	0.0171	0.0177	0.0058	0.0858	0.022	0.0051	0.0022	0.0045	0.0878	0.0794	0.0095	0.0051	0.0071	0.0296	0.005	0.0113	0.1856
10	rs11003768	55449251	1.3	0.0765109106342586	3.31	0.196320630125924	1.14126038819257	0.842234368911525	0.1325	0.0771	0.0052	0.0018	0.0222	0.0021	0.0019	0.0278	0.1462	0.0171	0.0177	0.0057	0.0858	0.022	0.0051	0.0022	0.0045	0.0877	0.0795	0.0095	0.0051	0.0071	0.0297	0.0049	0.0113	0.1857
10	rs80056023	55457255	1.3	0.0765109106342586	3.31	0.196320630125924	1.17073042306485	0.838525466762543	0.1321	0.077	0.0052	0.0017	0.0222	0.0021	0.0018	0.0279	0.1463	0.0171	0.0177	0.0058	0.0861	0.022	0.0051	0.002	0.0044	0.0876	0.0797	0.0095	0.0051	0.0072	0.0297	0.0049	0.0113	0.1857
10	rs1776592	55457393	1.3	0.0765109106342586	3.31	0.196320630125924	1.17137037254941	0.84966235598388	0.1321	0.077	0.0052	0.0017	0.0222	0.0021	0.0018	0.0279	0.1463	0.0171	0.0177	0.0058	0.0861	0.022	0.0051	0.002	0.0044	0.0876	0.0797	0.0095	0.0051	0.0072	0.0297	0.0049	0.0113	0.1857
10	rs2451318	55460324	1.3	0.0765109106342586	3.31	0.196320630125924	1.17805228404918	0.803769562710414	0.1321	0.0772	0.0052	0.0017	0.0222	0.0021	0.0018	0.0279	0.1464	0.0171	0.0177	0.0058	0.086	0.022	0.0051	0.002	0.0044	0.0876	0.0796	0.0095	0.0051	0.0072	0.0297	0.0049	0.0113	0.1857
10	rs1343010	55479548	1.3	0.0765109106342586	3.31	0.196320630125924	1.11181870524518	0.859276768584154	0.1322	0.0773	0.0052	0.0018	0.0222	0.0021	0.0019	0.0279	0.146	0.017	0.0177	0.0058	0.0859	0.0221	0.0051	0.002	0.0044	0.0874	0.0796	0.0095	0.0051	0.0072	0.03	0.005	0.0114	0.1856
10	rs825785	55482085	1.3	0.0765109106342586	3.32	0.186688027238402	1.10430501467356	0.857258993006604	0.1322	0.0774	0.0052	0.0018	0.0222	0.0021	0.0019	0.0279	0.146	0.017	0.0177	0.0058	0.0858	0.0221	0.0051	0.002	0.0044	0.0874	0.0796	0.0095	0.0051	0.0072	0.03	0.005	0.0114	0.1856
10	rs13328735	55484498	1.3	0.0765109106342586	3.32	0.186688027238402	0.911301301236125	0.862538315704006	0.1325	0.0778	0.0052	0.002	0.022	0.0021	0.0019	0.0278	0.1448	0.017	0.0177	0.0059	0.0854	0.022	0.0053	0.0021	0.0042	0.0868	0.0795	0.0096	0.0054	0.0073	0.0307	0.0052	0.0117	0.1855
10	rs78532882	55485364	1.3	0.0765109106342586	3.32	0.186688027238402	0.888625094943781	0.862849071888912	0.1326	0.0778	0.0052	0.002	0.022	0.0021	0.0019	0.0278	0.1448	0.017	0.0177	0.0059	0.0853	0.022	0.0053	0.002	0.0042	0.0868	0.0795	0.0096	0.0054	0.0074	0.0307	0.0052	0.0118	0.1855
10	rs142818733	55492531	1.3	0.0765109106342586	3.32	0.186688027238402	0.843278608712564	0.836517902783271	0.1327	0.0778	0.0052	0.002	0.0221	0.0021	0.0019	0.0278	0.1448	0.017	0.0177	0.006	0.0853	0.022	0.0053	0.002	0.0042	0.0868	0.0793	0.0096	0.0054	0.0075	0.0306	0.0051	0.0119	0.1855
10	rs34256903	55494751	1.3	0.0765109106342586	3.33	0.177401503992083	0.838807506436996	0.838062093761013	0.1327	0.0778	0.0052	0.002	0.0221	0.0021	0.0019	0.0278	0.1448	0.017	0.0177	0.006	0.0853	0.022	0.0053	0.002	0.0042	0.0868	0.0793	0.0096	0.0054	0.0075	0.0306	0.0051	0.0119	0.1855
10	rs7080553	55508663	1.3	0.0765109106342586	3.33	0.177401503992083	0.789911517237222	0.895605050596397	0.1329	0.0779	0.0052	0.002	0.0222	0.0022	0.0018	0.0278	0.1446	0.017	0.0177	0.0061	0.0853	0.0219	0.0053	0.002	0.0041	0.0864	0.0793	0.0096	0.0054	0.0074	0.0305	0.0052	0.0119	0.1853
10	rs12251255	55520279	1.3	0.0765109106342586	3.33	0.177401503992083	0.758174869786263	0.872338160888234	0.1329	0.0779	0.0052	0.002	0.0221	0.0023	0.0018	0.0279	0.1448	0.017	0.0177	0.0061	0.0851	0.0219	0.0053	0.002	0.0041	0.0862	0.0795	0.0096	0.0054	0.0073	0.0305	0.0052	0.012	0.1852
10	rs72637034	55531562	1.3	0.0765109106342586	3.34	0.168454672892635	0.742368835531913	0.924664372045413	0.1325	0.0783	0.0052	0.002	0.0221	0.0023	0.0019	0.0278	0.145	0.0169	0.0176	0.0062	0.0853	0.0219	0.0054	0.002	0.0041	0.0861	0.0796	0.0096	0.0055	0.0072	0.0304	0.0051	0.0119	0.1851
10	rs72637039	55536140	1.29	0.0889718392940509	3.34	0.168454672892635	0.841361180206402	0.887314634363157	0.1318	0.0788	0.0053	0.0021	0.0221	0.0024	0.002	0.0278	0.1451	0.0169	0.0175	0.0062	0.0855	0.0218	0.0055	0.0021	0.0045	0.0858	0.0797	0.0096	0.0055	0.0071	0.0302	0.0051	0.0119	0.185
10	rs12777071	55539406	1.29	0.0889718392940509	3.34	0.168454672892635	0.885195431168657	0.807445696505669	0.1313	0.0793	0.0053	0.0022	0.0221	0.0024	0.002	0.0277	0.1454	0.0169	0.0175	0.0061	0.0856	0.0219	0.0055	0.0021	0.0045	0.0857	0.0798	0.0095	0.0055	0.0069	0.03	0.0049	0.0118	0.1853
10	rs12783120	55539954	1.29	0.0889718392940509	3.35	0.159841057206343	0.906186513549203	0.864714092422642	0.1312	0.0794	0.0053	0.0022	0.0221	0.0024	0.0019	0.0277	0.1455	0.0169	0.0175	0.0061	0.0856	0.0219	0.0055	0.0021	0.0045	0.0857	0.0798	0.0095	0.0055	0.0069	0.03	0.0049	0.0118	0.1854
10	rs11003833	55541467	1.29	0.0889718392940509	3.35	0.159841057206343	0.879410380884112	0.841925163689958	0.1314	0.0793	0.0053	0.0022	0.0221	0.0024	0.002	0.0277	0.1455	0.0168	0.0174	0.0061	0.0855	0.0219	0.0055	0.0021	0.0045	0.0861	0.0798	0.0093	0.0055	0.0069	0.0299	0.0049	0.0118	0.1854
10	rs34056902	55543601	1.29	0.0889718392940509	3.35	0.159841057206343	0.869912229263874	0.757519122858401	0.1314	0.0794	0.0053	0.0022	0.0221	0.0024	0.002	0.0277	0.1455	0.0168	0.0174	0.0061	0.0854	0.0219	0.0056	0.0021	0.0045	0.0859	0.0798	0.0094	0.0055	0.0068	0.0299	0.0049	0.0118	0.1855
10	rs78416394	55545154	1.29	0.0889718392940509	3.35	0.159841057206343	0.863281427947275	0.734168544820676	0.1314	0.0795	0.0053	0.0022	0.0221	0.0024	0.002	0.0276	0.1455	0.0168	0.0174	0.0061	0.0854	0.0218	0.0057	0.0021	0.0045	0.0858	0.0799	0.0093	0.0055	0.0068	0.03	0.0049	0.0117	0.1854
10	rs11003844	55549907	1.29	0.0889718392940509	3.35	0.159841057206343	0.846558519708636	0.722329451906071	0.1313	0.0797	0.0053	0.0022	0.0221	0.0024	0.0021	0.0276	0.1455	0.0168	0.0175	0.0061	0.0856	0.0217	0.0057	0.0021	0.0045	0.0857	0.08	0.0093	0.0055	0.0068	0.03	0.0049	0.0116	0.1853
10	rs117574893	55563302	1.29	0.0889718392940509	3.37	0.143587140072381	0.819760897301826	0.704428228863888	0.1313	0.0801	0.0052	0.0023	0.022	0.0024	0.0022	0.0274	0.1454	0.0168	0.0175	0.0061	0.0858	0.0215	0.0058	0.0021	0.0045	0.0857	0.0803	0.0093	0.0054	0.0067	0.03	0.0049	0.0114	0.1851
10	rs17704703	55566406	1.29	0.0889718392940509	3.38	0.135933471893229	0.813060255696576	0.687072033934967	0.1312	0.0802	0.0052	0.0023	0.022	0.0025	0.0022	0.0274	0.1454	0.0168	0.0175	0.0061	0.0859	0.0214	0.0058	0.0021	0.0045	0.0857	0.0805	0.0093	0.0054	0.0067	0.03	0.0049	0.0113	0.185
10	rs74609306	55566438	1.29	0.0889718392940509	3.39	0.128586294370088	0.811880245061691	0.68175139173571	0.1312	0.0803	0.0052	0.0023	0.022	0.0025	0.0022	0.0274	0.1454	0.0168	0.0175	0.0061	0.0859	0.0214	0.0058	0.0021	0.0045	0.0857	0.0805	0.0093	0.0054	0.0067	0.03	0.0049	0.0113	0.185
10	rs11003863	55568972	1.29	0.0889718392940509	3.39	0.128586294370088	0.768511541274396	0.642879494648982	0.1312	0.0805	0.0052	0.0023	0.0221	0.0025	0.0022	0.0273	0.1453	0.0167	0.0176	0.0061	0.0861	0.0213	0.0059	0.0021	0.0045	0.0856	0.0806	0.0092	0.0054	0.0067	0.03	0.0049	0.0113	0.1847
10	rs10825114	55582905	1.29	0.0889718392940509	3.39	0.128586294370088	0.72708413888083	0.640840594738232	0.1309	0.0806	0.0051	0.0023	0.0221	0.0025	0.0024	0.0272	0.145	0.0167	0.0177	0.0062	0.0868	0.0211	0.0061	0.0022	0.0045	0.086	0.0805	0.0092	0.0054	0.0067	0.0299	0.005	0.0113	0.1842
10	rs56121514	55589608	1.28	0.102927797709035	3.4	0.121538743628758	0.678513211708481	0.573153165295075	0.1313	0.0809	0.0051	0.0024	0.0221	0.0026	0.0024	0.0271	0.1443	0.0167	0.0178	0.0062	0.0869	0.0208	0.0063	0.0023	0.0045	0.0864	0.0805	0.0092	0.0054	0.0066	0.0296	0.0051	0.0112	0.1836
10	rs11003871	55590584	1.28	0.102927797709035	3.4	0.121538743628758	0.678658568036427	0.573578525406868	0.1313	0.081	0.0051	0.0024	0.0221	0.0026	0.0024	0.0271	0.1443	0.0167	0.0178	0.0062	0.0869	0.0207	0.0063	0.0023	0.0045	0.0864	0.0805	0.0092	0.0054	0.0066	0.0296	0.0051	0.0112	0.1836
10	rs10825119	55597489	1.29	0.0889718392940509	3.39	0.128586294370088	0.629487809121307	0.505155116280496	0.1314	0.0807	0.0052	0.0023	0.0221	0.0026	0.0026	0.027	0.1443	0.0167	0.0179	0.0063	0.0868	0.0207	0.0063	0.0024	0.0045	0.0865	0.0807	0.0092	0.0054	0.0066	0.0296	0.005	0.0112	0.1834
10	rs34308154	55607045	1.29	0.0889718392940509	3.39	0.128586294370088	0.608506378278204	0.475837396802033	0.1312	0.081	0.0054	0.0023	0.0221	0.0026	0.0026	0.0272	0.1452	0.0166	0.0179	0.0061	0.0869	0.0205	0.0064	0.0024	0.0044	0.0863	0.0805	0.0092	0.0054	0.0068	0.0293	0.0051	0.0111	0.1829
10	rs7358217	55609769	1.29	0.0889718392940509	3.39	0.128586294370088	0.605811780077871	0.499118784882193	0.1312	0.081	0.0054	0.0023	0.0222	0.0025	0.0025	0.0272	0.1455	0.0166	0.018	0.0062	0.0868	0.0206	0.0063	0.0024	0.0043	0.0862	0.0805	0.0092	0.0054	0.0069	0.0293	0.0051	0.0111	0.1828
10	rs116882369	55617880	1.29	0.0889718392940509	3.39	0.128586294370088	0.587240429455466	0.437557216572994	0.1314	0.0809	0.0054	0.0023	0.0222	0.0025	0.0025	0.0272	0.146	0.0166	0.0179	0.0062	0.0869	0.0205	0.0063	0.0024	0.0042	0.086	0.0805	0.0092	0.0054	0.0068	0.0292	0.005	0.011	0.1828
10	rs117044413	55622178	1.29	0.0889718392940509	3.38	0.135933471893229	0.582961502064394	0.450178624323977	0.1315	0.0809	0.0054	0.0022	0.0222	0.0025	0.0025	0.0272	0.146	0.0166	0.0179	0.0062	0.0869	0.0205	0.0063	0.0024	0.0042	0.086	0.0806	0.0092	0.0055	0.0068	0.0292	0.005	0.011	0.1828
10	rs78891460	55623011	1.29	0.0889718392940509	3.38	0.135933471893229	0.585404823711304	0.468275941070468	0.1316	0.0808	0.0054	0.0022	0.0222	0.0024	0.0025	0.0272	0.1461	0.0166	0.0179	0.0062	0.087	0.0205	0.0063	0.0024	0.0041	0.0859	0.0806	0.0092	0.0055	0.0068	0.0292	0.005	0.0109	0.1828
10	rs10825134	55625542	1.29	0.0889718392940509	3.38	0.135933471893229	0.551698865010865	0.454986217456668	0.1315	0.0807	0.0054	0.0022	0.0222	0.0025	0.0026	0.0273	0.1462	0.0166	0.0179	0.0062	0.087	0.0205	0.0063	0.0024	0.004	0.0859	0.0808	0.0093	0.0055	0.0068	0.0291	0.005	0.0109	0.1825
10	rs10825135	55626367	1.29	0.0889718392940509	3.39	0.128586294370088	0.457563592815506	0.425163593591042	0.1314	0.0804	0.0054	0.0023	0.0222	0.0024	0.0027	0.0273	0.1464	0.0166	0.0178	0.0062	0.0871	0.0204	0.0063	0.0024	0.0038	0.0859	0.0811	0.0093	0.0056	0.0068	0.0291	0.005	0.0108	0.1823
10	rs17706048	55627331	1.29	0.0889718392940509	3.39	0.128586294370088	0.458349160833124	0.402478886777698	0.1315	0.0804	0.0054	0.0023	0.0222	0.0024	0.0027	0.0274	0.1464	0.0166	0.0178	0.0063	0.0871	0.0204	0.0063	0.0024	0.0038	0.0858	0.0811	0.0093	0.0056	0.0068	0.0291	0.005	0.0108	0.1823
10	rs11003894	55631765	1.3	0.0765109106342586	3.42	0.108314757127468	0.449564566356677	0.399635014711759	0.1317	0.0804	0.0054	0.0024	0.0222	0.0023	0.0027	0.0274	0.1463	0.0165	0.0178	0.0063	0.0874	0.0205	0.0062	0.0025	0.0036	0.0856	0.0811	0.0093	0.0056	0.0068	0.0291	0.005	0.0108	0.1824
10	rs7905665	55643955	1.3	0.0765109106342586	3.43	0.102124300974309	0.456718334149175	0.421883592289604	0.1326	0.0804	0.0054	0.0024	0.0222	0.0023	0.0026	0.0274	0.1465	0.0162	0.0178	0.0062	0.0883	0.0206	0.0061	0.0026	0.0031	0.0845	0.081	0.0092	0.0055	0.0067	0.0292	0.0049	0.0108	0.1828
10	rs78246663	55659854	1.3	0.0765109106342586	3.49	0.0704349946405554	0.443952907883215	0.356035074889477	0.133	0.0803	0.0055	0.0024	0.0221	0.0022	0.0026	0.0274	0.1467	0.0161	0.0178	0.0062	0.0887	0.0205	0.006	0.0026	0.0032	0.0841	0.0809	0.0092	0.0055	0.0067	0.0291	0.0048	0.0108	0.1831
10	rs61858349	55667925	1.31	0.0654431371829849	3.49	0.0704349946405554	0.444071943725991	0.349799510442555	0.1332	0.0803	0.0055	0.0024	0.022	0.0022	0.0026	0.0273	0.1469	0.016	0.0178	0.0061	0.0889	0.0205	0.0059	0.0026	0.0032	0.0839	0.0809	0.0092	0.0055	0.0067	0.029	0.0048	0.0107	0.1832
10	rs10509002	55668437	1.31	0.0654431371829849	3.49	0.0704349946405554	0.446276940588105	0.347810815150384	0.1333	0.0803	0.0055	0.0024	0.022	0.0022	0.0026	0.0273	0.1469	0.016	0.0177	0.0061	0.0889	0.0205	0.0059	0.0026	0.0032	0.0838	0.0809	0.0092	0.0055	0.0067	0.029	0.0048	0.0107	0.1832
10	rs75334095	55678425	1.31	0.0654431371829849	3.49	0.0704349946405554	0.457261626887961	0.362930373415725	0.1335	0.0803	0.0055	0.0024	0.022	0.0022	0.0026	0.0273	0.147	0.0159	0.0177	0.006	0.0892	0.0205	0.0058	0.0026	0.0032	0.0836	0.0808	0.0093	0.0056	0.0066	0.0289	0.0047	0.0107	0.1834
10	rs2121526	55686763	1.31	0.0654431371829849	3.49	0.0704349946405554	0.45732201226692	0.352414604488849	0.1336	0.0802	0.0055	0.0024	0.022	0.0021	0.0026	0.0272	0.147	0.0159	0.0177	0.006	0.0893	0.0205	0.0058	0.0027	0.0032	0.0834	0.0809	0.0093	0.0056	0.0066	0.0288	0.0047	0.0107	0.1834
10	rs76969639	55691848	1.31	0.0654431371829849	3.49	0.0704349946405554	0.456959758548122	0.352165307470376	0.1336	0.0803	0.0055	0.0024	0.022	0.0021	0.0026	0.0272	0.1471	0.0159	0.0177	0.006	0.0894	0.0205	0.0058	0.0026	0.0032	0.0835	0.0809	0.0093	0.0056	0.0066	0.0288	0.0047	0.0107	0.1834
10	rs75465005	55701120	1.31	0.0654431371829849	3.49	0.0704349946405554	0.454488121034666	0.327861528287684	0.1337	0.0802	0.0056	0.0024	0.0219	0.0022	0.0026	0.0272	0.1471	0.0158	0.0177	0.006	0.0895	0.0205	0.0057	0.0026	0.0032	0.0832	0.0809	0.0093	0.0056	0.0066	0.0288	0.0047	0.0107	0.1834
10	rs36074661	55707431	1.31	0.0654431371829849	3.49	0.0704349946405554	0.452023054306807	0.301570504342006	0.1337	0.0803	0.0056	0.0024	0.0219	0.0022	0.0027	0.0271	0.1473	0.0158	0.0177	0.006	0.0896	0.0205	0.0057	0.0026	0.0032	0.0831	0.0809	0.0093	0.0056	0.0066	0.0287	0.0047	0.0107	0.1834
10	rs76745993	55708906	1.31	0.0654431371829849	3.49	0.0704349946405554	0.450523193057111	0.296344187027406	0.1338	0.0803	0.0056	0.0024	0.0219	0.0022	0.0027	0.0271	0.1473	0.0158	0.0177	0.006	0.0896	0.0205	0.0057	0.0026	0.0032	0.0831	0.0809	0.0093	0.0056	0.0066	0.0287	0.0047	0.0107	0.1834
10	rs2446610	55719947	1.31	0.0654431371829849	3.49	0.0704349946405554	0.473277114854291	0.300618221720003	0.1339	0.0803	0.0056	0.0024	0.0218	0.0022	0.0027	0.0271	0.1475	0.0158	0.0177	0.0059	0.0897	0.0205	0.0057	0.0026	0.0032	0.083	0.0808	0.0093	0.0056	0.0066	0.0286	0.0046	0.0105	0.1835
10	rs2593135	55725337	1.31	0.0654431371829849	3.49	0.0704349946405554	0.458591006729192	0.270864990982029	0.134	0.0805	0.0056	0.0024	0.0218	0.0022	0.0027	0.027	0.1474	0.0158	0.0177	0.0061	0.0897	0.0204	0.0057	0.0026	0.0032	0.0828	0.0809	0.0093	0.0056	0.0066	0.0285	0.0046	0.0105	0.1835
10	rs7922347	55741052	1.31	0.0654431371829849	3.49	0.0704349946405554	0.434952237998284	0.223635747212116	0.1354	0.0809	0.0055	0.0025	0.0215	0.0022	0.0026	0.0267	0.1493	0.0158	0.0175	0.0059	0.0899	0.0202	0.0054	0.0024	0.0033	0.0822	0.0804	0.0092	0.0055	0.0065	0.028	0.0046	0.0103	0.1834
10	rs2253882	55753901	1.31	0.0654431371829849	3.49	0.0704349946405554	0.394067613285311	0.193136622072349	0.1358	0.0804	0.0054	0.0024	0.0214	0.0022	0.0026	0.0267	0.1495	0.0158	0.0173	0.0059	0.0899	0.02	0.0054	0.0024	0.0032	0.0826	0.0804	0.0092	0.0055	0.0065	0.028	0.0046	0.0103	0.1835
10	rs2135720	55755491	1.31	0.0654431371829849	3.48	0.0751031739839783	0.393114814101647	0.179869976297521	0.136	0.0804	0.0054	0.0024	0.0214	0.0022	0.0026	0.0267	0.1496	0.0159	0.0173	0.0059	0.0898	0.02	0.0054	0.0024	0.0032	0.0826	0.0803	0.0092	0.0055	0.0065	0.028	0.0047	0.0102	0.1836
10	rs117553323	55757217	1.31	0.0654431371829849	3.48	0.0751031739839783	0.382545192163959	0.172166323934022	0.136	0.0803	0.0053	0.0024	0.0214	0.0022	0.0026	0.0267	0.1496	0.0159	0.0173	0.0059	0.0897	0.02	0.0054	0.0024	0.0032	0.0829	0.0803	0.0092	0.0055	0.0065	0.028	0.0047	0.0102	0.1835
10	rs4935489	55768235	1.31	0.0654431371829849	3.47	0.0800071130091993	0.372448589444756	0.173956696920553	0.1362	0.0802	0.0053	0.0025	0.0213	0.0022	0.0026	0.0267	0.1495	0.0159	0.0174	0.0059	0.0897	0.0199	0.0054	0.0024	0.0032	0.0827	0.0805	0.0093	0.0055	0.0066	0.028	0.0048	0.0101	0.1835
10	rs12412786	55769828	1.31	0.0654431371829849	3.46	0.0851540123614781	0.3735939720477	0.157020324167368	0.1362	0.0802	0.0053	0.0025	0.0213	0.0022	0.0026	0.0267	0.1495	0.0159	0.0174	0.0059	0.0896	0.0199	0.0054	0.0024	0.0032	0.0827	0.0805	0.0092	0.0055	0.0066	0.028	0.0048	0.0101	0.1835
10	rs75586924	55770773	1.32	0.055666547717423	3.46	0.0851540123614781	0.3857562496331	0.137398387147485	0.1363	0.0803	0.0054	0.0025	0.0214	0.0022	0.0026	0.0267	0.1499	0.016	0.0173	0.006	0.0889	0.0199	0.0055	0.0024	0.0032	0.0826	0.0804	0.0091	0.0055	0.0067	0.028	0.0049	0.01	0.1832
10	rs16937868	55779350	1.32	0.055666547717423	3.44	0.0962054431234386	0.381496253429383	0.126125596555621	0.1365	0.0804	0.0053	0.0026	0.0214	0.0023	0.0026	0.0267	0.1502	0.0161	0.0173	0.0061	0.0884	0.0199	0.0056	0.0024	0.0032	0.0825	0.0804	0.0091	0.0056	0.0068	0.028	0.005	0.0099	0.1829
10	rs118053238	55806680	1.32	0.055666547717423	3.44	0.0962054431234386	0.347810721987522	0.0762614879656374	0.1367	0.0807	0.0055	0.0027	0.0214	0.0023	0.0027	0.0266	0.1513	0.0162	0.0173	0.0063	0.0862	0.0198	0.0058	0.0025	0.0032	0.0824	0.0802	0.0091	0.0057	0.0072	0.0279	0.0053	0.0099	0.182
10	rs72794973	55807610	1.32	0.055666547717423	3.45	0.090551063959542	0.348969319773348	0.0778716561698616	0.1367	0.0808	0.0055	0.0027	0.0214	0.0023	0.0027	0.0266	0.1514	0.0162	0.0173	0.0063	0.0862	0.0198	0.0058	0.0025	0.0032	0.0824	0.0802	0.0091	0.0057	0.0072	0.0279	0.0053	0.0099	0.1819
10	rs75285476	55815450	1.32	0.055666547717423	3.44	0.0962054431234386	0.342569465730361	0.072439332491911	0.1366	0.0808	0.0055	0.0028	0.0214	0.0023	0.0027	0.0266	0.1515	0.0162	0.0173	0.0063	0.086	0.0198	0.0059	0.0025	0.0032	0.0824	0.0802	0.0091	0.0057	0.0073	0.0279	0.0053	0.0099	0.1818
10	rs72794986	55827216	1.32	0.055666547717423	3.44	0.0962054431234386	0.332724699929036	0.0668249519271995	0.1364	0.0809	0.0055	0.0028	0.0214	0.0023	0.0027	0.0266	0.1519	0.0162	0.0173	0.0063	0.0856	0.0198	0.0059	0.0025	0.0032	0.0825	0.0803	0.0091	0.0058	0.0073	0.0278	0.0053	0.0099	0.1816
10	rs12246412	55838466	1.32	0.055666547717423	3.44	0.0962054431234386	0.314132350774994	0.0525091471335297	0.1358	0.0812	0.0055	0.0028	0.0214	0.0022	0.0028	0.0265	0.1532	0.0162	0.0173	0.0065	0.0843	0.0199	0.0062	0.0025	0.0032	0.0828	0.0806	0.0091	0.0059	0.0076	0.0277	0.0054	0.0099	0.1806
10	rs7921911	55841801	1.32	0.055666547717423	3.44	0.0962054431234386	0.320200378183818	0.0508398538774905	0.1357	0.081	0.0055	0.0028	0.0213	0.0022	0.0028	0.0266	0.1538	0.0162	0.0173	0.0065	0.0837	0.0199	0.0063	0.0025	0.0031	0.0827	0.0805	0.0091	0.0059	0.0076	0.0276	0.0054	0.0099	0.181
10	rs11004049	55843133	1.32	0.055666547717423	3.44	0.0962054431234386	0.316381929845692	0.042283217594939	0.1354	0.081	0.0055	0.0029	0.0213	0.0022	0.0028	0.0266	0.154	0.0162	0.0173	0.0066	0.0838	0.0199	0.0063	0.0025	0.0031	0.0827	0.0805	0.0091	0.006	0.0076	0.0276	0.0054	0.0099	0.1808
10	rs11004061	55846847	1.32	0.055666547717423	3.44	0.0962054431234386	0.307829126519907	0.038242683594239	0.1355	0.0811	0.0055	0.0028	0.0213	0.0022	0.0028	0.0265	0.154	0.0162	0.0174	0.0066	0.0837	0.0199	0.0064	0.0025	0.0031	0.0826	0.0805	0.0091	0.006	0.0076	0.0276	0.0054	0.0099	0.1806
10	rs16937900	55852464	1.32	0.055666547717423	3.43	0.102124300974309	0.276721452996652	0.0363177727283322	0.1358	0.0812	0.0056	0.0029	0.0213	0.0023	0.003	0.0263	0.1542	0.0164	0.0175	0.0066	0.0836	0.0198	0.0065	0.0025	0.0031	0.0822	0.0804	0.0088	0.0061	0.0077	0.0277	0.0054	0.0101	0.1799
10	rs7908414	55858508	1.32	0.055666547717423	3.43	0.102124300974309	0.244329041083072	0.0283656717039014	0.1363	0.0809	0.0056	0.0029	0.0213	0.0024	0.0031	0.0261	0.1543	0.0165	0.0176	0.0067	0.0837	0.0198	0.0065	0.0025	0.0031	0.0822	0.0804	0.0086	0.0061	0.0077	0.0275	0.0054	0.0102	0.1796
10	rs4935100	55859463	1.32	0.055666547717423	3.43	0.102124300974309	0.244372627912303	0.0278961102155838	0.1364	0.0808	0.0056	0.0029	0.0213	0.0024	0.0032	0.0261	0.1543	0.0165	0.0176	0.0067	0.0836	0.0198	0.0066	0.0025	0.0031	0.0822	0.0803	0.0086	0.0061	0.0077	0.0275	0.0054	0.0102	0.1795
10	rs72797030	55861453	1.32	0.055666547717423	3.42	0.108314757127468	0.241505070507579	0.0250229323162157	0.1365	0.0808	0.0056	0.0029	0.0213	0.0024	0.0033	0.0261	0.1543	0.0165	0.0176	0.0067	0.0835	0.0198	0.0066	0.0026	0.0031	0.0822	0.0803	0.0086	0.0061	0.0077	0.0274	0.0054	0.0102	0.1795
10	rs2174718	55867198	1.32	0.055666547717423	3.42	0.108314757127468	0.228411785506564	0.0256936337481979	0.1367	0.0807	0.0057	0.0029	0.0213	0.0024	0.0033	0.0262	0.1545	0.0164	0.0175	0.0067	0.0836	0.0198	0.0066	0.0025	0.0031	0.0822	0.0801	0.0085	0.0062	0.0077	0.0273	0.0054	0.0103	0.1791
10	rs12413011	55870356	1.32	0.055666547717423	3.42	0.108314757127468	0.158441030196244	0.0512703801596862	0.1448	0.0769	0.0058	0.0025	0.0203	0.0022	0.0033	0.0248	0.1576	0.017	0.0182	0.0065	0.0821	0.0205	0.0071	0.0021	0.0029	0.0802	0.0792	0.0091	0.0071	0.0078	0.0252	0.0058	0.0117	0.1757
10	rs11004076	55873902	1.32	0.055666547717423	3.42	0.108314757127468	0.175575439307613	0.0402678246936832	0.1454	0.0768	0.0058	0.0025	0.0202	0.0022	0.0033	0.0249	0.1579	0.0169	0.0182	0.0064	0.0816	0.0204	0.0072	0.0021	0.003	0.0801	0.079	0.0091	0.0072	0.008	0.025	0.0059	0.0118	0.1759
10	rs10740573	55874703	1.32	0.055666547717423	3.41	0.114783892697204	0.170839381871014	0.0400466215622412	0.1454	0.0768	0.0058	0.0025	0.0202	0.0022	0.0033	0.025	0.158	0.0169	0.0181	0.0065	0.0816	0.0204	0.0072	0.0021	0.003	0.0801	0.0789	0.0091	0.0072	0.008	0.025	0.0059	0.0118	0.1759
10	rs11004080	55877965	1.32	0.055666547717423	3.41	0.114783892697204	0.170305950786283	0.0412700067924072	0.1453	0.0767	0.0058	0.0025	0.0202	0.0022	0.0033	0.025	0.158	0.0169	0.0182	0.0065	0.0816	0.0204	0.0072	0.0021	0.003	0.0801	0.079	0.0091	0.0072	0.0081	0.025	0.0059	0.0118	0.1758
10	rs117417255	55881607	1.32	0.055666547717423	3.41	0.114783892697204	0.166704359917804	0.0403786316930395	0.1453	0.0767	0.0059	0.0025	0.0202	0.0021	0.0033	0.025	0.158	0.0168	0.0182	0.0065	0.0815	0.0204	0.0072	0.0021	0.003	0.0801	0.0792	0.0092	0.0072	0.0081	0.025	0.0058	0.0118	0.1758
10	rs77593490	55886458	1.32	0.055666547717423	3.41	0.114783892697204	0.162144599639679	0.0414942138465787	0.1452	0.0767	0.006	0.0025	0.0202	0.0021	0.0033	0.025	0.158	0.0168	0.0182	0.0065	0.0814	0.0204	0.0072	0.0021	0.003	0.0801	0.0793	0.0092	0.0072	0.0082	0.025	0.0058	0.0118	0.1758
10	rs72797045	55892271	1.31	0.0654431371829849	3.41	0.114783892697204	0.185459740318703	0.052136168043876	0.1451	0.0765	0.0064	0.0024	0.0202	0.0021	0.0033	0.0248	0.1579	0.0169	0.0182	0.0066	0.0806	0.0206	0.007	0.0021	0.003	0.08	0.0802	0.0091	0.0074	0.0085	0.0247	0.0058	0.0119	0.1757
10	rs61731389	55892642	1.31	0.0654431371829849	3.41	0.114783892697204	0.186356788660878	0.0539495621488065	0.145	0.0764	0.0064	0.0023	0.0202	0.0021	0.0033	0.0248	0.1579	0.0169	0.0182	0.0066	0.0807	0.0206	0.0071	0.0021	0.003	0.0802	0.0802	0.0091	0.0074	0.0085	0.0247	0.0058	0.0119	0.1756
10	rs12781225	55896262	1.31	0.0654431371829849	3.41	0.114783892697204	0.203557967866189	0.0559175756741333	0.145	0.0764	0.0064	0.0023	0.0201	0.0021	0.0033	0.025	0.1579	0.0169	0.0181	0.0066	0.0806	0.0206	0.0071	0.0021	0.003	0.0802	0.0802	0.0091	0.0074	0.0086	0.0247	0.0058	0.0119	0.1755
10	rs113011883	55909501	1.31	0.0654431371829849	3.41	0.114783892697204	0.203991208079459	0.0543280933786808	0.145	0.0763	0.0064	0.0023	0.0201	0.0021	0.0033	0.025	0.1579	0.0169	0.0182	0.0066	0.0806	0.0206	0.0071	0.0021	0.003	0.0802	0.0802	0.0091	0.0074	0.0086	0.0246	0.0058	0.0119	0.1755
10	rs11004108	55921514	1.31	0.0654431371829849	3.42	0.108314757127468	0.213978166284253	0.0602078881705046	0.1449	0.0763	0.0064	0.0023	0.0201	0.0021	0.0033	0.025	0.1579	0.0169	0.0182	0.0065	0.0805	0.0206	0.0071	0.0021	0.0031	0.0807	0.0802	0.0091	0.0074	0.0086	0.0246	0.0058	0.0119	0.1755
10	rs17646169	55922376	1.31	0.0654431371829849	3.37	0.143587140072381	0.213088511261374	0.0590243768754411	0.1449	0.0763	0.0064	0.0023	0.0201	0.0021	0.0033	0.025	0.1579	0.0169	0.0182	0.0065	0.0805	0.0206	0.007	0.0021	0.0031	0.0807	0.0802	0.0091	0.0074	0.0086	0.0246	0.0058	0.0119	0.1755
10	rs118107801	55924306	1.31	0.0654431371829849	3.36	0.151554094423325	0.208073218371334	0.0559815651319115	0.1449	0.0763	0.0064	0.0023	0.0201	0.002	0.0033	0.0249	0.1579	0.0169	0.0182	0.0065	0.0805	0.0206	0.007	0.002	0.0031	0.0807	0.0802	0.0091	0.0074	0.0086	0.0246	0.0058	0.0119	0.1755
10	rs75598143	55926133	1.31	0.0654431371829849	3.35	0.159841057206343	0.202261377339727	0.055789691174824	0.145	0.0763	0.0064	0.0023	0.0201	0.002	0.0033	0.0249	0.158	0.0169	0.0182	0.0065	0.0805	0.0206	0.007	0.002	0.003	0.0807	0.0803	0.0091	0.0074	0.0086	0.0245	0.0058	0.0119	0.1755
10	rs12246601	55936308	1.31	0.0654431371829849	3.35	0.159841057206343	0.200617962624286	0.0709473706679503	0.1451	0.0761	0.0064	0.0023	0.0199	0.002	0.0033	0.0244	0.1589	0.0169	0.0182	0.0063	0.0803	0.0206	0.0069	0.002	0.003	0.0816	0.0806	0.0092	0.0072	0.0086	0.0244	0.0058	0.0118	0.1751
10	rs114445647	55944422	1.31	0.0654431371829849	3.34	0.168454672892635	0.19080344020638	0.0561096384121805	0.1452	0.0763	0.0064	0.0023	0.0197	0.002	0.0033	0.0241	0.1588	0.0168	0.0182	0.0062	0.0808	0.0206	0.0069	0.0021	0.003	0.0819	0.0807	0.0091	0.0071	0.0086	0.0244	0.0058	0.0118	0.1748
10	rs72797093	55951157	1.3	0.0765109106342586	3.35	0.159841057206343	0.219893907401238	0.0536349935677788	0.146	0.0765	0.0065	0.0022	0.0195	0.0019	0.0033	0.0237	0.1592	0.0168	0.0183	0.0063	0.081	0.0206	0.0069	0.0023	0.003	0.0818	0.0807	0.0091	0.007	0.0085	0.0243	0.0057	0.0116	0.1744
10	rs7078920	55951173	1.3	0.0765109106342586	3.35	0.159841057206343	0.224774827799958	0.0564946124290138	0.146	0.0765	0.0065	0.0022	0.0195	0.0019	0.0033	0.0237	0.1592	0.0168	0.0185	0.0063	0.081	0.0206	0.0069	0.0023	0.003	0.0818	0.0806	0.0091	0.007	0.0085	0.0243	0.0057	0.0116	0.1744
10	rs4935502	55955444	1.3	0.0765109106342586	3.35	0.159841057206343	0.236553108745254	0.0778716561698616	0.1459	0.0765	0.0064	0.0022	0.0195	0.0019	0.0033	0.0235	0.1593	0.017	0.0185	0.0063	0.081	0.0206	0.0069	0.0023	0.0029	0.0818	0.0806	0.0091	0.0068	0.0085	0.0243	0.0057	0.0116	0.1747
10	rs10825269	55955610	1.3	0.0765109106342586	3.35	0.159841057206343	0.236638745900416	0.0792732885342492	0.1458	0.0765	0.0064	0.0022	0.0195	0.0019	0.0033	0.0235	0.1593	0.017	0.0185	0.0063	0.081	0.0206	0.0069	0.0023	0.0029	0.0818	0.0805	0.0091	0.0068	0.0085	0.0243	0.0057	0.0116	0.1748
10	rs11004134	55960818	1.3	0.0765109106342586	3.34	0.168454672892635	0.238269107423904	0.0711597208539479	0.1457	0.0765	0.0065	0.0022	0.0196	0.0019	0.0033	0.0234	0.1593	0.017	0.0186	0.0062	0.0811	0.0206	0.0068	0.0023	0.0029	0.0821	0.0805	0.0091	0.0068	0.0085	0.0241	0.0056	0.0116	0.1749
10	rs16905760	55963315	1.3	0.0765109106342586	3.35	0.159841057206343	0.243458202426361	0.0797180226008069	0.1459	0.0766	0.0066	0.0023	0.0195	0.0018	0.0033	0.0232	0.1595	0.017	0.0188	0.0062	0.0811	0.0207	0.0069	0.0021	0.0029	0.0823	0.0803	0.0091	0.0067	0.0084	0.0239	0.0055	0.0117	0.1748
10	rs7915132	55966146	1.3	0.0765109106342586	3.34	0.168454672892635	0.235227924488245	0.0813573477662263	0.1458	0.0766	0.0066	0.0023	0.0195	0.0018	0.0033	0.0232	0.1595	0.017	0.0188	0.0062	0.081	0.0207	0.0068	0.0021	0.0029	0.0824	0.0803	0.0091	0.0067	0.0084	0.0239	0.0056	0.0117	0.1748
10	rs10763085	55966943	1.3	0.0765109106342586	3.33	0.177401503992083	0.234843964944461	0.0830101650177702	0.1458	0.0766	0.0066	0.0023	0.0195	0.0018	0.0033	0.0232	0.1595	0.017	0.0188	0.0062	0.081	0.0207	0.0068	0.0021	0.0029	0.0824	0.0803	0.0091	0.0068	0.0084	0.0239	0.0056	0.0117	0.1748
10	rs10825273	55968685	1.3	0.0765109106342586	3.33	0.177401503992083	0.236681570904335	0.0851331088292742	0.1459	0.0766	0.0066	0.0023	0.0195	0.0018	0.0033	0.0232	0.1594	0.017	0.0188	0.0062	0.0814	0.0207	0.0068	0.0021	0.0029	0.0824	0.0801	0.0092	0.0068	0.0084	0.0239	0.0055	0.0117	0.1747
10	rs17611502	55969252	1.3	0.0765109106342586	3.33	0.177401503992083	0.235868628474484	0.0852855725396139	0.1459	0.0766	0.0066	0.0023	0.0195	0.0018	0.0033	0.0232	0.1594	0.017	0.0188	0.0062	0.0814	0.0207	0.0068	0.0021	0.0029	0.0824	0.0801	0.0092	0.0068	0.0084	0.0239	0.0055	0.0117	0.1747
10	rs75246874	55969540	1.3	0.0765109106342586	3.33	0.177401503992083	0.250340245056891	0.0921800949887954	0.1459	0.0766	0.0066	0.0023	0.0195	0.0018	0.0033	0.0231	0.1594	0.017	0.0188	0.0061	0.0814	0.0208	0.0068	0.0021	0.0029	0.0824	0.0801	0.0092	0.0068	0.0084	0.024	0.0055	0.0117	0.1746
10	rs2891506	55969932	1.3	0.0765109106342586	3.33	0.177401503992083	0.250207754430416	0.0922587702781555	0.1459	0.0766	0.0066	0.0023	0.0195	0.0018	0.0033	0.0231	0.1594	0.017	0.0189	0.0061	0.0814	0.0208	0.0068	0.0021	0.0029	0.0824	0.0801	0.0092	0.0068	0.0084	0.024	0.0055	0.0117	0.1746
10	rs116967071	55970572	1.3	0.0765109106342586	3.33	0.177401503992083	0.252420945756828	0.0891325942349568	0.146	0.0766	0.0066	0.0023	0.0195	0.0018	0.0033	0.0231	0.1594	0.017	0.0189	0.0061	0.0813	0.0208	0.0068	0.0021	0.0029	0.0824	0.0801	0.0092	0.0069	0.0084	0.024	0.0055	0.0117	0.1745
10	rs10825279	55973589	1.3	0.0765109106342586	3.33	0.177401503992083	0.268440819463663	0.0901438999532543	0.1461	0.0765	0.0066	0.0022	0.0195	0.0018	0.0033	0.023	0.1595	0.017	0.0189	0.006	0.0813	0.0208	0.0068	0.0021	0.0029	0.0825	0.08	0.0092	0.0069	0.0085	0.0242	0.0055	0.0117	0.1743
10	rs10763086	55973889	1.3	0.0765109106342586	3.33	0.177401503992083	0.285849094399706	0.0928102413638975	0.1461	0.0765	0.0066	0.0022	0.0195	0.0018	0.0033	0.023	0.1597	0.017	0.0189	0.006	0.0812	0.0208	0.0067	0.002	0.003	0.0825	0.08	0.0092	0.0069	0.0085	0.0242	0.0055	0.0117	0.1741
10	rs114370379	55978528	1.3	0.0765109106342586	3.33	0.177401503992083	0.272772378041432	0.0753165075465166	0.1461	0.0765	0.0066	0.0022	0.0195	0.0018	0.0032	0.023	0.1598	0.017	0.0189	0.006	0.0812	0.0208	0.0067	0.002	0.003	0.0825	0.0801	0.0091	0.0069	0.0085	0.0242	0.0055	0.0117	0.1741
10	rs41274634	55996608	1.3	0.0765109106342586	3.33	0.177401503992083	0.235697679800969	0.0755341510079107	0.1461	0.0764	0.0065	0.0023	0.0195	0.0018	0.003	0.0229	0.1598	0.0171	0.0189	0.0059	0.0812	0.0209	0.0066	0.002	0.0031	0.0828	0.0804	0.0091	0.0067	0.0083	0.0241	0.0056	0.0117	0.1742
10	rs11004173	56006401	1.3	0.0765109106342586	3.33	0.177401503992083	0.227405240494929	0.0764802456905709	0.1461	0.0764	0.0065	0.0023	0.0196	0.0018	0.0029	0.0229	0.1598	0.0171	0.0188	0.0059	0.0812	0.0209	0.0066	0.002	0.0031	0.0828	0.0805	0.0091	0.0067	0.0082	0.0241	0.0056	0.0117	0.1743
10	rs112193428	56007813	1.3	0.0765109106342586	3.29	0.21664916022799	0.228495775873397	0.0791252688413024	0.1463	0.0764	0.0065	0.0023	0.0195	0.0018	0.0029	0.0229	0.1596	0.0171	0.0188	0.0059	0.0814	0.021	0.0066	0.002	0.0031	0.0827	0.0805	0.0091	0.0066	0.0082	0.0241	0.0056	0.0117	0.1743
10	rs12265553	56008841	1.3	0.0765109106342586	3.29	0.21664916022799	0.230685551182753	0.0816568593424426	0.1466	0.0764	0.0064	0.0023	0.0195	0.0018	0.0029	0.0229	0.1596	0.0171	0.0188	0.0059	0.0813	0.021	0.0066	0.002	0.0031	0.0826	0.0805	0.0091	0.0066	0.0081	0.0241	0.0056	0.0117	0.1743
10	rs61858796	56012834	1.3	0.0765109106342586	3.29	0.21664916022799	0.223818766665271	0.0830856120545748	0.1465	0.0765	0.0064	0.0023	0.0196	0.0018	0.0028	0.0229	0.1595	0.0172	0.0188	0.0059	0.0814	0.0211	0.0065	0.002	0.0032	0.0826	0.0808	0.0091	0.0065	0.008	0.0239	0.0057	0.0117	0.1742
10	rs7094733	56026088	1.3	0.0765109106342586	3.29	0.21664916022799	0.21972950141111	0.0915516510170901	0.1465	0.0765	0.0064	0.0023	0.0196	0.0019	0.0028	0.0229	0.1595	0.0172	0.0188	0.0059	0.0815	0.0211	0.0065	0.002	0.0032	0.0826	0.0809	0.0091	0.0065	0.008	0.0239	0.0057	0.0117	0.1742
10	rs117139967	56026676	1.3	0.0765109106342586	3.29	0.21664916022799	0.21972950141111	0.0914732154460973	0.1465	0.0765	0.0064	0.0023	0.0196	0.0019	0.0028	0.0229	0.1595	0.0172	0.0188	0.0059	0.0815	0.0211	0.0065	0.002	0.0032	0.0826	0.0809	0.0091	0.0065	0.008	0.0239	0.0057	0.0117	0.1742
10	rs4453126	56034219	1.3	0.0765109106342586	3.29	0.21664916022799	0.202968026466833	0.107679661383449	0.1466	0.0765	0.0065	0.0024	0.0198	0.0019	0.0028	0.023	0.159	0.0172	0.0186	0.0058	0.0819	0.0214	0.0064	0.0019	0.0032	0.0828	0.0812	0.0092	0.0065	0.0079	0.0235	0.0059	0.012	0.1733
10	rs11819101	56039990	1.3	0.0765109106342586	3.29	0.21664916022799	0.2110743183523	0.125150796408133	0.1465	0.0765	0.0065	0.0024	0.0199	0.0019	0.0028	0.0229	0.1591	0.0172	0.0185	0.0057	0.0821	0.0216	0.0064	0.0019	0.0032	0.0826	0.0816	0.0092	0.0064	0.0079	0.0234	0.0059	0.0121	0.1728
10	rs80208778	56065342	1.3	0.0765109106342586	3.29	0.21664916022799	0.247478217800658	0.165363373537302	0.1467	0.0771	0.0065	0.0024	0.0201	0.0018	0.0027	0.023	0.1584	0.0173	0.0183	0.0056	0.082	0.0221	0.0065	0.0018	0.003	0.0826	0.0823	0.0092	0.0062	0.0078	0.0235	0.006	0.0122	0.1719
10	rs7921798	56067437	1.3	0.0765109106342586	3.3	0.2063056077908	0.247829493647148	0.16663773850418	0.1467	0.0771	0.0065	0.0024	0.0201	0.0018	0.0027	0.023	0.1584	0.0173	0.0183	0.0056	0.082	0.0221	0.0065	0.0018	0.003	0.0826	0.0823	0.0092	0.0062	0.0078	0.0235	0.006	0.0122	0.1719
10	rs857369	56072270	1.3	0.0765109106342586	3.3	0.2063056077908	0.247214940328024	0.169492884817012	0.1467	0.0771	0.0065	0.0024	0.0201	0.0018	0.0027	0.0229	0.1583	0.0173	0.0182	0.0056	0.0819	0.0222	0.0065	0.0018	0.003	0.0826	0.0823	0.0092	0.0062	0.0078	0.0235	0.006	0.0122	0.1721
10	rs35670202	56073438	1.3	0.0765109106342586	3.3	0.2063056077908	0.235185245173229	0.168013964739432	0.1467	0.0771	0.0066	0.0024	0.0201	0.0018	0.0027	0.0229	0.1584	0.0173	0.0182	0.0057	0.0819	0.0222	0.0065	0.0018	0.003	0.0827	0.0823	0.0092	0.0062	0.0078	0.0234	0.006	0.0122	0.1721
10	rs117454433	56073457	1.3	0.0765109106342586	3.3	0.2063056077908	0.236167953625329	0.167620352585726	0.1467	0.0771	0.0066	0.0024	0.0201	0.0018	0.0027	0.0229	0.1584	0.0173	0.0182	0.0057	0.0819	0.0222	0.0065	0.0018	0.003	0.0826	0.0823	0.0092	0.0062	0.0078	0.0235	0.006	0.0122	0.172
10	rs12358062	56080137	1.3	0.0765109106342586	3.3	0.2063056077908	0.218498649833577	0.17385706294121	0.1466	0.0771	0.0067	0.0024	0.0201	0.0018	0.0027	0.0228	0.1583	0.0174	0.0183	0.0058	0.0817	0.0222	0.0064	0.0018	0.003	0.0828	0.0822	0.0092	0.0062	0.0078	0.0234	0.006	0.0123	0.1719
10	rs117183173	56093077	1.3	0.0765109106342586	3.3	0.2063056077908	0.215682384039708	0.164678601757844	0.1461	0.0771	0.0067	0.0025	0.0201	0.0018	0.0027	0.0228	0.1582	0.0174	0.0182	0.0058	0.0819	0.0222	0.0064	0.0018	0.0031	0.0831	0.0821	0.0092	0.0062	0.0079	0.0234	0.006	0.0123	0.1719
10	rs117115319	56094078	1.3	0.0765109106342586	3.3	0.2063056077908	0.214951075296947	0.163897230217901	0.1461	0.0771	0.0067	0.0025	0.0201	0.0018	0.0027	0.0228	0.1582	0.0174	0.0182	0.0058	0.0818	0.0222	0.0064	0.0018	0.0031	0.0832	0.0822	0.0092	0.0062	0.0079	0.0234	0.006	0.0123	0.1719
10	rs7094951	56097371	1.3	0.0765109106342586	3.29	0.21664916022799	0.213088511261374	0.163702091825455	0.146	0.0771	0.0067	0.0025	0.0201	0.0018	0.0027	0.0228	0.1582	0.0174	0.0182	0.0058	0.0819	0.0222	0.0064	0.0018	0.0031	0.0832	0.0822	0.0093	0.0062	0.0079	0.0234	0.006	0.0123	0.1719
10	rs1342292	56097864	1.3	0.0765109106342586	3.28	0.227357389834261	0.212846239720398	0.163702091825455	0.146	0.0771	0.0067	0.0025	0.0201	0.0018	0.0027	0.0228	0.1582	0.0174	0.0182	0.0058	0.0819	0.0222	0.0064	0.0018	0.0031	0.0832	0.0822	0.0093	0.0062	0.0079	0.0234	0.006	0.0123	0.1719
10	rs2795927	56102910	1.3	0.0765109106342586	3.29	0.21664916022799	0.207834177265148	0.162532983161867	0.146	0.0771	0.0067	0.0024	0.02	0.0019	0.0027	0.0228	0.1581	0.0174	0.0183	0.0058	0.0819	0.0222	0.0064	0.0018	0.0031	0.0835	0.0822	0.0093	0.0061	0.0079	0.0234	0.006	0.0123	0.1717
10	rs34164469	56106173	1.3	0.0765109106342586	3.29	0.21664916022799	0.212120355141225	0.166147191699886	0.1459	0.0771	0.0067	0.0024	0.02	0.0019	0.0027	0.0228	0.158	0.0174	0.0182	0.0058	0.0818	0.0222	0.0064	0.0018	0.0031	0.0835	0.0822	0.0092	0.0061	0.0079	0.0234	0.006	0.0124	0.1716
10	rs17654584	56123140	1.31	0.0654431371829849	3.29	0.21664916022799	0.209150822830252	0.182092335747481	0.1457	0.0772	0.0067	0.0024	0.0201	0.002	0.0027	0.0228	0.1578	0.0175	0.0182	0.0058	0.0816	0.0222	0.0064	0.0019	0.0032	0.0839	0.0824	0.0092	0.0061	0.0079	0.0235	0.0061	0.0126	0.1709
10	rs117874601	56127060	1.31	0.0654431371829849	3.29	0.21664916022799	0.214585943866303	0.186667144568023	0.1457	0.0772	0.0067	0.0024	0.0201	0.002	0.0027	0.0228	0.1578	0.0175	0.0182	0.0058	0.0816	0.0222	0.0064	0.0019	0.0032	0.0839	0.0824	0.0092	0.0061	0.0079	0.0235	0.0061	0.0126	0.1708
10	rs117604103	56148082	1.31	0.0654431371829849	3.29	0.21664916022799	0.223362323524933	0.200621126275782	0.1456	0.0772	0.0067	0.0024	0.0201	0.002	0.0028	0.0229	0.1577	0.0176	0.0182	0.0058	0.0816	0.0222	0.0064	0.0019	0.0033	0.0839	0.0824	0.0092	0.0062	0.0079	0.0236	0.0061	0.0126	0.1705
10	rs186070254	56159863	1.3	0.0765109106342586	3.29	0.21664916022799	0.22594179562647	0.203452383151327	0.1455	0.0772	0.0067	0.0024	0.0201	0.0021	0.0028	0.0229	0.1576	0.0177	0.0182	0.0058	0.0816	0.0222	0.0064	0.0019	0.0033	0.084	0.0825	0.0092	0.0062	0.0079	0.0236	0.0061	0.0127	0.1703
10	rs117821324	56165837	1.3	0.0765109106342586	3.29	0.21664916022799	0.226986576617726	0.204399081077955	0.1455	0.0772	0.0067	0.0024	0.0201	0.0021	0.0028	0.0229	0.1575	0.0177	0.0182	0.0058	0.0816	0.0222	0.0064	0.0019	0.0033	0.084	0.0825	0.0092	0.0062	0.0079	0.0236	0.0061	0.0127	0.1703
10	rs10430539	56169913	1.3	0.0765109106342586	3.31	0.196320630125924	0.234801324202961	0.201772997176456	0.1453	0.0772	0.0067	0.0024	0.02	0.0022	0.0028	0.0229	0.1572	0.0179	0.0183	0.0058	0.0815	0.0221	0.0063	0.002	0.0035	0.0842	0.0825	0.0092	0.0062	0.008	0.0239	0.0061	0.0128	0.1696
10	rs10825324	56170113	1.3	0.0765109106342586	3.31	0.196320630125924	0.220552219380913	0.199262679447104	0.1453	0.0772	0.0067	0.0024	0.02	0.0022	0.0028	0.0229	0.1572	0.0179	0.0183	0.0059	0.0813	0.0221	0.0063	0.002	0.0035	0.0842	0.0825	0.0092	0.0062	0.008	0.0239	0.0061	0.0128	0.1697
10	rs117805897	56175580	1.3	0.0765109106342586	3.31	0.196320630125924	0.244721476458796	0.262263898494917	0.1451	0.0771	0.0068	0.0025	0.0202	0.0022	0.0028	0.023	0.157	0.0179	0.0183	0.0059	0.0816	0.0221	0.0063	0.002	0.0035	0.0841	0.0823	0.0092	0.0062	0.0079	0.0239	0.0061	0.0128	0.1695
10	rs117417522	56176979	1.3	0.0765109106342586	3.34	0.168454672892635	0.251977454144751	0.278853494106014	0.145	0.0771	0.0068	0.0024	0.0203	0.0022	0.0028	0.023	0.1569	0.018	0.0184	0.0059	0.0818	0.0221	0.0063	0.002	0.0035	0.0841	0.0822	0.0092	0.0062	0.0079	0.0239	0.0061	0.0128	0.1695
10	rs111482447	56185949	1.3	0.0765109106342586	3.33	0.177401503992083	0.250428593482462	0.289026875031552	0.1449	0.0771	0.0068	0.0025	0.0203	0.0022	0.0028	0.023	0.1569	0.018	0.0184	0.0059	0.0818	0.0222	0.0063	0.002	0.0035	0.084	0.0821	0.0092	0.0062	0.008	0.024	0.0061	0.0128	0.1694
10	rs61853575	56192417	1.3	0.0765109106342586	3.33	0.177401503992083	0.248928992464683	0.319106437253525	0.1447	0.0771	0.0068	0.0025	0.0204	0.0023	0.0028	0.0231	0.1568	0.018	0.0184	0.0059	0.082	0.0222	0.0063	0.002	0.0035	0.0841	0.082	0.0092	0.0063	0.0079	0.024	0.0061	0.0129	0.1694
10	rs67040242	56198138	1.3	0.0765109106342586	3.3	0.2063056077908	0.258090378539983	0.328838600465995	0.1445	0.077	0.0068	0.0025	0.0204	0.0023	0.0028	0.0231	0.1566	0.018	0.0184	0.0059	0.0824	0.0222	0.0063	0.002	0.0035	0.084	0.0818	0.0092	0.0063	0.0079	0.024	0.0061	0.0129	0.1693
10	rs1342310	56203741	1.31	0.0654431371829849	3.3	0.2063056077908	0.298185219318354	0.574145791190466	0.1426	0.0765	0.007	0.0027	0.0208	0.0028	0.0031	0.0236	0.1558	0.0184	0.0193	0.0058	0.0826	0.0226	0.0064	0.0022	0.0039	0.0844	0.0806	0.0092	0.0065	0.0079	0.0244	0.006	0.0134	0.168
10	rs1219858	56207381	1.3	0.0765109106342586	3.3	0.2063056077908	0.331235205687034	0.783767218326635	0.1385	0.0758	0.0072	0.0033	0.021	0.0033	0.0037	0.0246	0.1557	0.0186	0.02	0.006	0.0825	0.023	0.0063	0.0027	0.0045	0.0876	0.0791	0.0094	0.0068	0.0077	0.0246	0.0059	0.0141	0.1645
10	rs2026414	56208736	1.3	0.0765109106342586	3.3	0.2063056077908	0.35113383162621	0.899364332054044	0.1369	0.0756	0.0072	0.0034	0.021	0.0035	0.0039	0.0246	0.156	0.0187	0.02	0.0061	0.0819	0.023	0.0065	0.0028	0.0047	0.0888	0.0789	0.0093	0.0068	0.0076	0.0246	0.0059	0.0143	0.1638
10	rs113671578	56213531	1.3	0.0765109106342586	3.3	0.2063056077908	0.35953960747683	1.01340177791834	0.1354	0.0755	0.0071	0.0035	0.0212	0.0036	0.0041	0.0247	0.1561	0.0188	0.0202	0.0062	0.0821	0.0231	0.0067	0.0029	0.0047	0.0895	0.0789	0.0091	0.0069	0.0075	0.0245	0.0058	0.0147	0.1631
10	rs72792526	56224235	1.3	0.0765109106342586	3.3	0.2063056077908	0.341265587590795	1.03107838946814	0.1346	0.0755	0.0072	0.0036	0.0213	0.0038	0.0043	0.0247	0.156	0.0189	0.0203	0.0063	0.0821	0.0231	0.0068	0.0029	0.0047	0.0898	0.0788	0.009	0.0069	0.0077	0.0245	0.0059	0.0149	0.1627
10	rs12259617	56229623	1.3	0.0765109106342586	3.3	0.2063056077908	0.325973103824333	1.02641253448203	0.1343	0.0754	0.0073	0.0036	0.0214	0.0038	0.0043	0.0247	0.156	0.0189	0.0203	0.0064	0.082	0.0231	0.0068	0.0029	0.0047	0.0899	0.0788	0.009	0.0069	0.0078	0.0245	0.0059	0.0149	0.1625
10	rs77137582	56236971	1.3	0.0765109106342586	3.3	0.2063056077908	0.331030031510094	1.05139714503884	0.134	0.0755	0.0073	0.0036	0.0214	0.0038	0.0044	0.0247	0.1558	0.0189	0.0204	0.0064	0.082	0.0231	0.0069	0.003	0.0047	0.09	0.0786	0.0089	0.0069	0.0079	0.0246	0.006	0.015	0.1623
10	rs76899766	56237214	1.3	0.0765109106342586	3.31	0.196320630125924	0.334423875813572	1.05721621913089	0.134	0.0755	0.0073	0.0036	0.0214	0.0038	0.0044	0.0247	0.1558	0.0189	0.0204	0.0064	0.082	0.0231	0.0069	0.003	0.0047	0.09	0.0786	0.0089	0.0069	0.008	0.0246	0.006	0.015	0.1623
10	rs10825336	56239430	1.3	0.0765109106342586	3.33	0.177401503992083	0.33659297714562	1.07130380300568	0.1338	0.0755	0.0073	0.0036	0.0214	0.0038	0.0044	0.0247	0.1558	0.0189	0.0205	0.0064	0.082	0.0232	0.0069	0.003	0.0047	0.0899	0.0785	0.0089	0.0069	0.008	0.0246	0.0061	0.015	0.1622
10	rs2104891	56244067	1.3	0.0765109106342586	3.33	0.177401503992083	0.339964286784274	1.07227664566006	0.1336	0.0755	0.0074	0.0037	0.0213	0.0038	0.0045	0.0247	0.1556	0.0189	0.0207	0.0065	0.082	0.0232	0.007	0.003	0.0047	0.0898	0.0783	0.009	0.0069	0.0081	0.0246	0.0062	0.015	0.1619
10	rs112670573	56244090	1.3	0.0765109106342586	3.33	0.177401503992083	0.339444488444657	1.07308747386365	0.1336	0.0755	0.0074	0.0037	0.0213	0.0038	0.0045	0.0247	0.1556	0.0189	0.0207	0.0065	0.082	0.0232	0.007	0.003	0.0047	0.0898	0.0783	0.009	0.0069	0.0081	0.0246	0.0062	0.015	0.1619
10	rs11004337	56249445	1.3	0.0765109106342586	3.33	0.177401503992083	0.372666619341738	1.14471397347066	0.1331	0.0756	0.0074	0.0037	0.0214	0.0039	0.0046	0.0247	0.1555	0.0189	0.0208	0.0066	0.0821	0.0232	0.007	0.0031	0.0047	0.0897	0.0781	0.009	0.007	0.0082	0.0247	0.0062	0.015	0.1617
10	rs16906201	56250419	1.3	0.0765109106342586	3.33	0.177401503992083	0.388925188309581	1.17663202351733	0.133	0.0757	0.0074	0.0037	0.0214	0.0039	0.0046	0.0248	0.1554	0.0189	0.0208	0.0066	0.0821	0.0232	0.007	0.0031	0.0047	0.0896	0.0781	0.009	0.007	0.0082	0.0246	0.0062	0.015	0.1616
10	rs117154116	56258984	1.3	0.0765109106342586	3.34	0.168454672892635	0.463380242861445	1.25960152031089	0.1319	0.0755	0.0074	0.004	0.0215	0.0042	0.0051	0.025	0.1545	0.0189	0.0211	0.0067	0.0825	0.0236	0.0073	0.0033	0.005	0.0895	0.0775	0.0092	0.0071	0.0083	0.0247	0.0065	0.0151	0.1606
10	rs16906223	56263572	1.29	0.0889718392940509	3.34	0.168454672892635	0.623739630905836	1.41659110108298	0.1307	0.0752	0.0074	0.0042	0.0216	0.0045	0.0056	0.0253	0.1537	0.0188	0.0216	0.0068	0.083	0.0239	0.0076	0.0035	0.0053	0.0892	0.0769	0.0094	0.0073	0.0084	0.0248	0.0067	0.0152	0.1591
10	rs7901730	56263890	1.29	0.0889718392940509	3.34	0.168454672892635	0.62668080652609	1.42732363828369	0.1306	0.0752	0.0074	0.0042	0.0216	0.0045	0.0057	0.0254	0.1538	0.0188	0.0216	0.0069	0.0829	0.0239	0.0077	0.0036	0.0054	0.0891	0.0768	0.0094	0.0073	0.0084	0.0249	0.0067	0.0152	0.159
10	rs72792530	56268254	1.3	0.0765109106342586	3.34	0.168454672892635	0.756267389690904	1.60752957579823	0.1301	0.0753	0.0074	0.0044	0.0216	0.0046	0.0058	0.0254	0.1538	0.0187	0.0218	0.0069	0.0827	0.0241	0.0077	0.0036	0.0054	0.089	0.0762	0.0095	0.0074	0.0085	0.0252	0.0067	0.0153	0.1582
10	rs10825341	56271258	1.29	0.0889718392940509	3.34	0.168454672892635	0.757640563364511	1.62647920929376	0.13	0.0754	0.0074	0.0044	0.0217	0.0046	0.0058	0.0254	0.1539	0.0187	0.0218	0.0069	0.0827	0.0241	0.0077	0.0036	0.0055	0.0891	0.076	0.0095	0.0074	0.0085	0.0253	0.0067	0.0153	0.158
10	rs10509013	56287101	1.29	0.0889718392940509	3.34	0.168454672892635	0.768281173626065	1.70190895594402	0.1299	0.0754	0.0074	0.0045	0.0217	0.0046	0.0059	0.0255	0.1539	0.0187	0.0218	0.007	0.0826	0.0241	0.0078	0.0036	0.0055	0.0891	0.0757	0.0096	0.0074	0.0086	0.0255	0.0067	0.0153	0.1577
10	rs41274636	56287569	1.29	0.0889718392940509	3.34	0.168454672892635	0.769971235776583	1.70926953726864	0.1299	0.0754	0.0074	0.0045	0.0217	0.0046	0.0059	0.0255	0.1539	0.0187	0.0219	0.007	0.0826	0.0241	0.0078	0.0036	0.0055	0.089	0.0757	0.0096	0.0074	0.0086	0.0255	0.0067	0.0153	0.1576
10	rs117580117	56298010	1.29	0.0889718392940509	3.34	0.168454672892635	0.823159627846498	1.79601386631121	0.1289	0.0744	0.0077	0.005	0.0217	0.0054	0.0063	0.026	0.1507	0.0187	0.0221	0.0075	0.0854	0.0239	0.0082	0.004	0.006	0.089	0.0728	0.0098	0.0082	0.0089	0.026	0.0073	0.0158	0.1557
10	rs1219792	56298422	1.28	0.102927797709035	3.44	0.0962054431234386	0.801058813304329	1.77819183834115	0.1288	0.0744	0.0078	0.005	0.0217	0.0055	0.0064	0.026	0.1505	0.0187	0.0222	0.0075	0.0857	0.024	0.0083	0.0041	0.006	0.089	0.0725	0.0098	0.0082	0.0089	0.026	0.0073	0.0158	0.1555
10	rs61853601	56300266	1.29	0.0889718392940509	3.44	0.0962054431234386	0.708750470192558	1.80007593534659	0.1285	0.0736	0.0078	0.0051	0.0218	0.0056	0.0065	0.026	0.1498	0.0186	0.0221	0.0079	0.0859	0.024	0.0085	0.0041	0.006	0.0889	0.0723	0.01	0.0085	0.0091	0.0261	0.0074	0.0159	0.1555
10	rs11004372	56304691	1.28	0.102927797709035	3.44	0.0962054431234386	0.585472761523493	1.80396263053982	0.1273	0.0725	0.0079	0.0053	0.022	0.006	0.0067	0.0262	0.1488	0.0185	0.0218	0.0085	0.0866	0.0239	0.0088	0.0043	0.0061	0.0886	0.0719	0.0103	0.0091	0.0095	0.0262	0.0075	0.0159	0.1552
10	rs10825351	56305990	1.28	0.102927797709035	3.44	0.0962054431234386	0.535165647457503	1.6538326886222	0.1277	0.0723	0.0079	0.0053	0.0219	0.0059	0.0066	0.0261	0.1489	0.0184	0.0217	0.0086	0.087	0.0238	0.0088	0.0043	0.0061	0.0887	0.0719	0.0103	0.009	0.0095	0.0261	0.0074	0.0158	0.1552
10	rs117147973	56314562	1.28	0.102927797709035	3.43	0.102124300974309	0.517908509527276	1.56454285043588	0.128	0.0722	0.0079	0.0053	0.0217	0.0059	0.0066	0.0261	0.1492	0.0183	0.0216	0.0086	0.0872	0.0237	0.0088	0.0043	0.0061	0.0887	0.0719	0.0102	0.009	0.0095	0.026	0.0073	0.0157	0.1554
10	rs113478518	56315090	1.28	0.102927797709035	3.44	0.0962054431234386	0.517203316346542	1.55641658338906	0.128	0.0722	0.0079	0.0053	0.0217	0.0059	0.0066	0.0261	0.1493	0.0183	0.0216	0.0086	0.0872	0.0237	0.0088	0.0043	0.0061	0.0887	0.0719	0.0102	0.009	0.0095	0.026	0.0072	0.0157	0.1554
10	rs7073434	56317823	1.28	0.102927797709035	3.44	0.0962054431234386	0.491247220013099	1.48306783208367	0.1281	0.0722	0.0079	0.0053	0.0217	0.0059	0.0066	0.0261	0.1494	0.0183	0.0216	0.0086	0.0873	0.0237	0.0089	0.0043	0.0061	0.0887	0.0719	0.0102	0.009	0.0095	0.026	0.0072	0.0156	0.1554
10	rs7073277	56317924	1.28	0.102927797709035	3.44	0.0962054431234386	0.490809645430245	1.48135280538235	0.1281	0.0722	0.0079	0.0053	0.0217	0.0059	0.0066	0.0261	0.1494	0.0183	0.0216	0.0086	0.0873	0.0237	0.0089	0.0043	0.0061	0.0886	0.0719	0.0102	0.009	0.0095	0.026	0.0072	0.0156	0.1554
10	rs12777241	56324127	1.29	0.0889718392940509	3.45	0.090551063959542	0.354951623624909	1.43977619495979	0.1274	0.0714	0.0075	0.0051	0.0216	0.0057	0.0065	0.0262	0.1502	0.0182	0.0213	0.0088	0.0881	0.0233	0.0087	0.0043	0.0061	0.0885	0.0729	0.0104	0.009	0.0092	0.0264	0.0073	0.0157	0.1555
10	rs74136215	56331838	1.28	0.102927797709035	3.45	0.090551063959542	0.197121978784092	1.18075659659366	0.1257	0.0693	0.0076	0.0051	0.0213	0.0058	0.0067	0.0261	0.1517	0.0179	0.0206	0.0095	0.0901	0.0226	0.0086	0.0046	0.0059	0.0884	0.0746	0.0104	0.009	0.0088	0.0271	0.0075	0.0157	0.1546
10	rs1930155	56336022	1.28	0.102927797709035	3.47	0.0800071130091993	0.178117497230936	1.08250141991997	0.1257	0.0692	0.0076	0.0051	0.0213	0.0058	0.0067	0.0261	0.1518	0.0179	0.0205	0.0095	0.0902	0.0226	0.0086	0.0046	0.0059	0.0883	0.0747	0.0105	0.0091	0.0088	0.0271	0.0076	0.0157	0.1544
10	rs71492622	56344426	1.28	0.102927797709035	3.47	0.0800071130091993	0.159498950170405	0.998822881248401	0.1255	0.0695	0.0075	0.0051	0.0212	0.0058	0.0067	0.0261	0.1518	0.0179	0.0204	0.0095	0.0902	0.0225	0.0086	0.0046	0.0059	0.0885	0.0749	0.0104	0.009	0.0088	0.0269	0.0076	0.0156	0.1548
10	rs2026412	56345425	1.28	0.102927797709035	3.47	0.0800071130091993	0.161179589482512	0.991788391265654	0.1256	0.0695	0.0075	0.0051	0.0212	0.0058	0.0067	0.0261	0.1518	0.0179	0.0204	0.0095	0.0902	0.0225	0.0086	0.0046	0.0059	0.0885	0.0749	0.0104	0.009	0.0088	0.0269	0.0076	0.0156	0.1548
10	rs61855860	56346558	1.28	0.102927797709035	3.47	0.0800071130091993	0.162801352189554	1.03268823796268	0.1255	0.0695	0.0075	0.0051	0.0212	0.0058	0.0067	0.0261	0.1519	0.0179	0.0204	0.0095	0.0902	0.0225	0.0086	0.0046	0.0058	0.0884	0.0748	0.0104	0.009	0.0088	0.0269	0.0076	0.0156	0.1548
10	rs117146140	56354461	1.28	0.102927797709035	3.47	0.0800071130091993	0.155359426203197	1.0249653308759	0.1254	0.0692	0.0075	0.005	0.0212	0.0058	0.0066	0.026	0.1522	0.0179	0.0203	0.0096	0.0902	0.0225	0.0087	0.0046	0.0057	0.0882	0.0752	0.0104	0.009	0.0089	0.0269	0.0077	0.0155	0.1548
10	rs1937411	56366138	1.28	0.102927797709035	3.47	0.0800071130091993	0.124277003201083	0.907363343540411	0.1252	0.0688	0.0075	0.005	0.0212	0.0057	0.0066	0.026	0.1527	0.0179	0.0203	0.0097	0.0903	0.0225	0.0088	0.0046	0.0056	0.0879	0.0757	0.0104	0.009	0.009	0.0269	0.0078	0.0155	0.1548
10	rs7913327	56366524	1.28	0.102927797709035	3.47	0.0800071130091993	0.123190144876749	0.899207631761238	0.1252	0.0688	0.0075	0.005	0.0212	0.0057	0.0066	0.026	0.1527	0.0179	0.0203	0.0097	0.0903	0.0225	0.0088	0.0046	0.0056	0.0875	0.0758	0.0104	0.009	0.009	0.027	0.0078	0.0156	0.1549
10	rs12762168	56371099	1.28	0.102927797709035	3.47	0.0800071130091993	0.115097023384907	0.943612188701178	0.1253	0.0687	0.0075	0.0049	0.0212	0.0057	0.0065	0.026	0.153	0.0179	0.0203	0.0096	0.0902	0.0225	0.0088	0.0046	0.0056	0.0873	0.076	0.0104	0.0089	0.009	0.0269	0.0078	0.0155	0.1548
10	rs117032546	56387287	1.29	0.0889718392940509	3.47	0.0800071130091993	0.0293848953152321	0.584807048877221	0.1242	0.0678	0.0078	0.0045	0.0209	0.0053	0.006	0.0254	0.1578	0.0177	0.0194	0.0096	0.0892	0.022	0.0093	0.0048	0.0053	0.087	0.0774	0.0104	0.0083	0.0091	0.0269	0.0084	0.0152	0.1558
10	rs1937395	56391303	1.29	0.0889718392940509	3.47	0.0800071130091993	0.0281308487423873	0.518388813271995	0.1241	0.0678	0.0078	0.0045	0.0209	0.0053	0.006	0.0254	0.158	0.0177	0.0194	0.0096	0.0891	0.022	0.0094	0.0048	0.0053	0.087	0.0774	0.0104	0.0082	0.0091	0.0269	0.0085	0.0152	0.1558
10	rs1937393	56392563	1.29	0.0889718392940509	3.47	0.0800071130091993	0.0286747384488661	0.495423849566471	0.1241	0.0679	0.0078	0.0045	0.0209	0.0053	0.006	0.0254	0.1582	0.0177	0.0194	0.0096	0.0891	0.022	0.0094	0.0048	0.0053	0.087	0.0774	0.0104	0.0082	0.0091	0.0269	0.0085	0.0152	0.1557
10	rs10763121	56401749	1.29	0.0889718392940509	3.47	0.0800071130091993	0.00666512415572051	0.267643825487871	0.1246	0.0672	0.0079	0.0044	0.0206	0.0051	0.0058	0.0249	0.1613	0.0168	0.0189	0.0095	0.0884	0.0217	0.0096	0.0049	0.005	0.0863	0.0782	0.01	0.0078	0.0092	0.0274	0.0086	0.0146	0.157
10	rs11004432	56406267	1.3	0.0765109106342586	3.47	0.0800071130091993	0.0047386055180756	0.138040127935072	0.1267	0.0675	0.0078	0.004	0.0207	0.0049	0.0055	0.0244	0.1642	0.0161	0.0188	0.0093	0.0872	0.0211	0.0095	0.0048	0.0046	0.0856	0.079	0.0097	0.0071	0.0089	0.0273	0.0084	0.0143	0.1581
10	rs17499937	56410878	1.3	0.0765109106342586	3.47	0.0800071130091993	0.00452462599718181	0.0996906297800724	0.1277	0.0682	0.0078	0.0036	0.0208	0.0047	0.0051	0.0236	0.1662	0.0155	0.0188	0.0091	0.0864	0.0208	0.0094	0.0047	0.0043	0.086	0.0793	0.0096	0.0066	0.0087	0.0271	0.0081	0.0142	0.1594
10	rs76952217	56414533	1.3	0.0765109106342586	3.47	0.0800071130091993	0.00476772440663303	0.0923374721587286	0.1279	0.0683	0.0078	0.0035	0.0208	0.0047	0.0051	0.0234	0.1666	0.0154	0.0188	0.0091	0.0863	0.0208	0.0093	0.0046	0.0042	0.0861	0.0793	0.0095	0.0065	0.0087	0.0271	0.0081	0.0142	0.1597
10	rs11004437	56417062	1.3	0.0765109106342586	3.47	0.0800071130091993	0.00465781275844193	0.0892878838085201	0.1279	0.0684	0.0078	0.0035	0.0209	0.0047	0.005	0.0234	0.1666	0.0154	0.0188	0.0091	0.0863	0.0208	0.0093	0.0046	0.0042	0.0861	0.0794	0.0095	0.0064	0.0087	0.0271	0.0081	0.0142	0.1597
10	rs11004439	56423968	1.29	0.0889718392940509	3.47	0.0800071130091993	0.0041664924513843	0.0816568593424426	0.128	0.0684	0.0078	0.0034	0.0209	0.0046	0.005	0.0233	0.1666	0.0155	0.0189	0.009	0.0862	0.0208	0.0093	0.0046	0.0041	0.0861	0.0795	0.0095	0.0064	0.0086	0.0271	0.0082	0.0142	0.1599
10	rs117245042	56424292	1.29	0.0889718392940509	3.47	0.0800071130091993	0.00426454649505577	0.0858200580892257	0.128	0.0684	0.0078	0.0034	0.0209	0.0046	0.005	0.0233	0.1666	0.0155	0.0189	0.009	0.0862	0.0208	0.0093	0.0046	0.0041	0.0861	0.0795	0.0095	0.0064	0.0086	0.0271	0.0082	0.0142	0.1599
10	rs72794508	56427941	1.29	0.0889718392940509	3.47	0.0800071130091993	0.00425920033775135	0.09710791510032	0.1281	0.0684	0.0078	0.0033	0.0208	0.0045	0.0048	0.0234	0.1667	0.0155	0.0189	0.009	0.086	0.0208	0.0093	0.0046	0.0041	0.0863	0.0797	0.0094	0.0064	0.0085	0.027	0.0083	0.0141	0.16
10	rs74136240	56432242	1.29	0.0889718392940509	3.47	0.0800071130091993	0.00454708259111263	0.0895210201122447	0.1281	0.0684	0.0079	0.0033	0.0208	0.0045	0.0047	0.0233	0.1669	0.0155	0.0189	0.0089	0.086	0.0208	0.0093	0.0045	0.004	0.0864	0.0798	0.0094	0.0063	0.0085	0.027	0.0084	0.0141	0.1602
10	rs7911634	56441151	1.29	0.0889718392940509	3.47	0.0800071130091993	0.00455271037001128	0.0771380565678029	0.1282	0.0684	0.0079	0.0032	0.0208	0.0044	0.0047	0.0233	0.1669	0.0156	0.0189	0.0088	0.0859	0.0207	0.0093	0.0045	0.0039	0.0865	0.0799	0.0093	0.0062	0.0084	0.027	0.0084	0.0141	0.1604
10	rs117314337	56443814	1.29	0.0889718392940509	3.48	0.0751031739839783	0.00425920033775135	0.0780922886293486	0.1282	0.0684	0.0079	0.0032	0.0209	0.0044	0.0046	0.0233	0.1669	0.0156	0.0189	0.0088	0.0859	0.0207	0.0093	0.0045	0.0039	0.0866	0.08	0.0093	0.0062	0.0084	0.027	0.0085	0.014	0.1605
10	rs76300111	56448069	1.29	0.0889718392940509	3.47	0.0800071130091993	0.00519964102150778	0.0767723215417254	0.1283	0.0684	0.0079	0.0032	0.0207	0.0044	0.0046	0.0233	0.1669	0.0156	0.0189	0.0088	0.0859	0.0207	0.0093	0.0045	0.0039	0.0866	0.08	0.0093	0.0062	0.0084	0.027	0.0085	0.014	0.1606
10	rs12146324	56453508	1.29	0.0889718392940509	3.47	0.0800071130091993	0.00523408770476705	0.0730826690391564	0.1283	0.0684	0.0079	0.0032	0.0207	0.0044	0.0046	0.0233	0.1669	0.0156	0.0189	0.0088	0.0858	0.0207	0.0093	0.0045	0.0039	0.0866	0.08	0.0093	0.0061	0.0084	0.027	0.0085	0.014	0.1607
10	rs75724620	56455997	1.29	0.0889718392940509	3.47	0.0800071130091993	0.005033095419728	0.075679389756665	0.1283	0.0684	0.0079	0.0032	0.0207	0.0044	0.0046	0.0233	0.1669	0.0156	0.0189	0.0088	0.0859	0.0207	0.0093	0.0044	0.0039	0.0866	0.08	0.0092	0.0061	0.0084	0.027	0.0086	0.014	0.1607
10	rs11004466	56472435	1.29	0.0889718392940509	3.46	0.0851540123614781	0.00469518840319463	0.0522603661538832	0.1287	0.0684	0.0079	0.0031	0.0207	0.0042	0.0044	0.0233	0.1676	0.0154	0.0189	0.0087	0.0855	0.0205	0.0091	0.0045	0.0037	0.0878	0.08	0.0091	0.0058	0.0082	0.0271	0.0085	0.0138	0.1612
10	rs1932604	56473373	1.29	0.0889718392940509	3.46	0.0851540123614781	0.00465208340424218	0.0522603661538832	0.1287	0.0684	0.0078	0.0031	0.0207	0.0042	0.0044	0.0233	0.1676	0.0154	0.0189	0.0087	0.0855	0.0205	0.0091	0.0045	0.0037	0.0878	0.08	0.0091	0.0058	0.0082	0.0271	0.0085	0.0138	0.1612
10	rs6481118	56495833	1.29	0.0889718392940509	3.46	0.0851540123614781	0.00387053136321515	0.047155529622295	0.1289	0.0685	0.0078	0.003	0.0207	0.0041	0.0043	0.0232	0.1678	0.0153	0.019	0.0087	0.0854	0.0205	0.009	0.0044	0.0037	0.088	0.0801	0.0091	0.0057	0.0082	0.0271	0.0085	0.0138	0.1614
10	rs117868546	56497943	1.29	0.0889718392940509	3.46	0.0851540123614781	0.00354956397369747	0.047155529622295	0.1289	0.0685	0.0078	0.003	0.0207	0.0041	0.0043	0.0232	0.1679	0.0153	0.019	0.0086	0.0854	0.0205	0.009	0.0044	0.0037	0.088	0.0801	0.0091	0.0057	0.0082	0.0271	0.0085	0.0138	0.1614
10	rs55689219	56502217	1.29	0.0889718392940509	3.46	0.0851540123614781	0.00348295799720687	0.0470961458690523	0.1289	0.0684	0.0078	0.003	0.0207	0.0041	0.0043	0.0232	0.1679	0.0153	0.019	0.0086	0.0854	0.0205	0.009	0.0044	0.0037	0.0881	0.0801	0.0091	0.0057	0.0082	0.0271	0.0085	0.0138	0.1614
10	rs10763133	56508288	1.29	0.0889718392940509	3.46	0.0851540123614781	0.00208117197242609	0.0473338785593356	0.1291	0.0685	0.0076	0.003	0.0207	0.0039	0.0041	0.0231	0.1682	0.0151	0.0189	0.0086	0.0853	0.0206	0.0089	0.0044	0.0036	0.0884	0.0805	0.0091	0.0057	0.0082	0.0271	0.0085	0.0139	0.1615
10	rs61854106	56519606	1.29	0.0889718392940509	3.46	0.0851540123614781	0.0017775106092184	0.0437086340941684	0.1293	0.0685	0.0076	0.0029	0.0207	0.0038	0.0041	0.023	0.1682	0.0149	0.0189	0.0086	0.0854	0.0205	0.0089	0.0044	0.0036	0.0887	0.0804	0.0091	0.0056	0.0082	0.0272	0.0085	0.0138	0.1617
10	rs10740597	56521894	1.29	0.0889718392940509	3.46	0.0851540123614781	0.0019259282277411	0.0485304296482857	0.1293	0.0685	0.0076	0.0029	0.0207	0.0038	0.0041	0.023	0.1682	0.0149	0.0189	0.0086	0.0854	0.0205	0.0089	0.0044	0.0035	0.0887	0.0804	0.0091	0.0056	0.0082	0.0272	0.0085	0.0138	0.1618
10	rs114939400	56541956	1.3	0.0765109106342586	3.46	0.0851540123614781	0.00113684805864923	0.0369543923713855	0.1298	0.0686	0.0075	0.0029	0.0206	0.0036	0.0038	0.0229	0.1682	0.0146	0.0187	0.0086	0.0853	0.0204	0.0088	0.0041	0.0033	0.0889	0.0809	0.009	0.0055	0.008	0.0272	0.0084	0.0137	0.163
10	rs11004576	56544529	1.3	0.0765109106342586	3.45	0.090551063959542	0.00107540478924785	0.0367416267445653	0.1299	0.0686	0.0076	0.0029	0.0206	0.0036	0.0037	0.0228	0.1682	0.0146	0.0187	0.0086	0.0853	0.0203	0.0088	0.0041	0.0033	0.0889	0.0809	0.009	0.0054	0.008	0.0273	0.0084	0.0136	0.1631
10	rs72798504	56565456	1.3	0.0765109106342586	3.45	0.090551063959542	0.000845287230056847	0.0391126345579605	0.1303	0.0689	0.0076	0.003	0.0206	0.0034	0.0035	0.0223	0.1683	0.0143	0.0187	0.0087	0.0853	0.0202	0.0088	0.0038	0.0031	0.089	0.0812	0.0089	0.0053	0.0079	0.0274	0.0083	0.0135	0.1641
10	rs12770137	56573014	1.3	0.0765109106342586	3.45	0.090551063959542	0.000862085413539537	0.0414381110616784	0.1304	0.069	0.0076	0.003	0.0207	0.0034	0.0034	0.0222	0.1684	0.0143	0.0187	0.0087	0.0853	0.0202	0.0088	0.0038	0.0031	0.089	0.0813	0.0089	0.0053	0.0078	0.0275	0.0083	0.0135	0.1643
10	rs55970353	56573866	1.3	0.0765109106342586	3.45	0.090551063959542	0.0010483124006839	0.0515171046324881	0.1304	0.069	0.0076	0.0027	0.0207	0.0034	0.0034	0.0222	0.1684	0.0143	0.0187	0.0087	0.0853	0.0202	0.0088	0.0038	0.003	0.089	0.0813	0.0089	0.0053	0.0079	0.0275	0.0083	0.0136	0.1643
10	rs10740600	56580117	1.3	0.0765109106342586	3.45	0.090551063959542	0.00101502663772395	0.0523225133194896	0.1305	0.069	0.0076	0.0027	0.0207	0.0034	0.0034	0.0221	0.1684	0.0143	0.0187	0.0089	0.0853	0.0201	0.0086	0.0038	0.003	0.089	0.0813	0.0088	0.0053	0.0079	0.0275	0.0083	0.0136	0.1644
10	rs34086020	56588532	1.3	0.0765109106342586	3.48	0.0751031739839783	0.000942308578522509	0.0536349935677788	0.1305	0.069	0.0076	0.0028	0.0206	0.0034	0.0034	0.0221	0.1684	0.0143	0.0187	0.0089	0.0852	0.0201	0.0087	0.0037	0.003	0.089	0.0814	0.0089	0.0053	0.0079	0.0276	0.0083	0.0136	0.1644
10	rs10825406	56602960	1.3	0.0765109106342586	3.5	0.0659953737268723	0.000999127855362448	0.0564303715929338	0.1305	0.069	0.0077	0.0028	0.0204	0.0034	0.0033	0.022	0.1684	0.0142	0.0188	0.0089	0.0851	0.0202	0.0087	0.0037	0.003	0.089	0.0816	0.0089	0.0052	0.0079	0.0278	0.0083	0.0136	0.1643
10	rs11004596	56607657	1.3	0.0765109106342586	3.5	0.0659953737268723	0.000932840550962654	0.0577211380326175	0.1305	0.069	0.0077	0.0028	0.0204	0.0033	0.0033	0.022	0.1684	0.0142	0.0188	0.0089	0.0851	0.0202	0.0086	0.0037	0.003	0.0891	0.0817	0.0089	0.0052	0.0079	0.0278	0.0083	0.0136	0.1643
10	rs10763151	56610715	1.3	0.0765109106342586	3.49	0.0704349946405554	0.000914912315700462	0.0578509020105785	0.1305	0.069	0.0077	0.0028	0.0204	0.0033	0.0033	0.022	0.1683	0.0142	0.0188	0.0089	0.0852	0.0202	0.0086	0.0037	0.003	0.0891	0.0817	0.0088	0.0052	0.0079	0.0277	0.0083	0.0136	0.1643
10	rs113603884	56619048	1.31	0.0654431371829849	3.49	0.0704349946405554	0.0011972753063247	0.0530082457957203	0.13	0.0687	0.0078	0.0028	0.0207	0.0035	0.0032	0.0221	0.1682	0.0142	0.0192	0.0087	0.0844	0.0204	0.0083	0.004	0.0029	0.0903	0.0814	0.0088	0.0051	0.0078	0.0278	0.0083	0.0136	0.1643
10	rs10825409	56619555	1.31	0.0654431371829849	3.5	0.0659953737268723	0.00133864688346362	0.0515171046324881	0.1299	0.0686	0.0078	0.0028	0.0207	0.0035	0.0032	0.0221	0.1682	0.0142	0.0192	0.0087	0.0844	0.0205	0.0083	0.004	0.0029	0.0905	0.0814	0.0088	0.0051	0.0078	0.0278	0.0083	0.0136	0.1643
10	rs975809	56620608	1.31	0.0654431371829849	3.49	0.0704349946405554	0.00128565057995595	0.0418878846418231	0.1299	0.0686	0.0078	0.0029	0.0207	0.0035	0.0033	0.0221	0.1684	0.0141	0.0192	0.0087	0.0846	0.0204	0.0083	0.004	0.0029	0.0905	0.081	0.0089	0.005	0.0078	0.0278	0.0082	0.0135	0.1646
10	rs60256324	56623898	1.31	0.0654431371829849	3.49	0.0704349946405554	0.00138470244990418	0.0411022088758644	0.13	0.0686	0.0079	0.0029	0.0207	0.0035	0.0033	0.0221	0.1683	0.0141	0.0192	0.0088	0.0846	0.0203	0.0083	0.004	0.0028	0.0904	0.0809	0.0089	0.0051	0.0078	0.0278	0.0082	0.0134	0.1648
10	rs12217877	56625869	1.31	0.0654431371829849	3.49	0.0704349946405554	0.00146584206853277	0.0441692079154671	0.1301	0.0686	0.0079	0.0029	0.0207	0.0035	0.0033	0.0221	0.1683	0.0141	0.0192	0.0088	0.0846	0.0203	0.0082	0.004	0.0028	0.0904	0.0809	0.0089	0.005	0.0078	0.0278	0.0082	0.0134	0.1648
10	rs11597320	56625881	1.31	0.0654431371829849	3.49	0.0704349946405554	0.0013934117166179	0.0449222099932158	0.1301	0.0686	0.0079	0.0029	0.0207	0.0035	0.0033	0.0221	0.1683	0.0141	0.0192	0.0088	0.0845	0.0203	0.0082	0.004	0.0028	0.0904	0.0809	0.0089	0.005	0.0078	0.0278	0.0082	0.0135	0.1648
10	rs11004609	56627890	1.32	0.055666547717423	3.49	0.0704349946405554	0.00175369991837717	0.0274302294344924	0.1308	0.0685	0.0077	0.003	0.0209	0.0035	0.0031	0.0221	0.1687	0.0137	0.0191	0.0086	0.085	0.0202	0.0079	0.0039	0.0026	0.0903	0.0809	0.0086	0.0049	0.0078	0.0277	0.0079	0.0133	0.166
10	rs11004610	56628289	1.32	0.055666547717423	3.49	0.0704349946405554	0.0028059427615295	0.0189401321400861	0.1313	0.0685	0.0076	0.003	0.021	0.0035	0.003	0.0221	0.1691	0.0136	0.0189	0.0084	0.0854	0.0201	0.0076	0.0038	0.0025	0.09	0.0808	0.0084	0.0048	0.0077	0.0276	0.0076	0.0131	0.167
10	rs11004611	56630078	1.33	0.0470797710233837	3.49	0.0704349946405554	0.0310900188601114	0.0401571546215348	0.1332	0.0704	0.0071	0.003	0.0216	0.0034	0.0025	0.0223	0.1698	0.013	0.0188	0.008	0.0853	0.0192	0.0072	0.0036	0.0021	0.0899	0.0809	0.0081	0.0046	0.0074	0.0272	0.0065	0.0124	0.1689
10	rs17595268	56630165	1.32	0.055666547717423	3.49	0.0704349946405554	0.0308305119725489	0.0422266398329332	0.1332	0.0704	0.0071	0.003	0.0216	0.0034	0.0025	0.0223	0.1698	0.013	0.0188	0.008	0.0853	0.0192	0.0072	0.0036	0.0021	0.0899	0.0809	0.0081	0.0046	0.0074	0.0272	0.0065	0.0124	0.1689
10	rs2384581	56635555	1.32	0.055666547717423	3.49	0.0704349946405554	0.0278452401070296	0.0189012931176396	0.1333	0.0704	0.007	0.003	0.0216	0.0034	0.0024	0.0223	0.1698	0.013	0.0188	0.008	0.0853	0.0191	0.0072	0.0036	0.0021	0.0898	0.0809	0.0081	0.0046	0.0075	0.0272	0.0065	0.0124	0.169
10	rs1584905	56636078	1.32	0.055666547717423	3.49	0.0704349946405554	0.0278124180213517	0.0184766326290751	0.1333	0.0704	0.007	0.003	0.0216	0.0034	0.0024	0.0223	0.1698	0.013	0.0188	0.008	0.0853	0.0191	0.0072	0.0036	0.0021	0.0898	0.0809	0.0081	0.0046	0.0075	0.0272	0.0065	0.0124	0.169
10	rs66462844	56647015	1.33	0.0470797710233837	3.49	0.0704349946405554	0.027910966605757	0.0084114672849878	0.1335	0.0704	0.007	0.003	0.0216	0.0034	0.0024	0.0224	0.1698	0.013	0.0188	0.008	0.0852	0.0187	0.0072	0.0037	0.0021	0.09	0.081	0.0081	0.0046	0.0075	0.0272	0.0064	0.0124	0.1692
10	rs11004622	56647695	1.33	0.0470797710233837	3.49	0.0704349946405554	0.0285965883842951	0.00838567625813978	0.1335	0.0704	0.007	0.003	0.0216	0.0034	0.0024	0.0224	0.1698	0.013	0.0188	0.008	0.0852	0.0187	0.0072	0.0037	0.0021	0.09	0.0809	0.0081	0.0046	0.0075	0.0272	0.0064	0.0124	0.1692
10	rs11815300	56650003	1.33	0.0470797710233837	3.49	0.0704349946405554	0.0302579998590907	0.00770486185456981	0.1336	0.0704	0.007	0.003	0.0216	0.0034	0.0024	0.0224	0.1698	0.013	0.0188	0.008	0.0852	0.0186	0.0072	0.0037	0.0021	0.09	0.0809	0.0081	0.0046	0.0076	0.0271	0.0064	0.0123	0.1692
10	rs17511313	56657155	1.32	0.055666547717423	3.49	0.0704349946405554	0.0322525186847541	0.00972549329185568	0.1337	0.0704	0.007	0.0031	0.0216	0.0035	0.0024	0.0224	0.1698	0.013	0.0188	0.008	0.0851	0.0186	0.0072	0.0038	0.0021	0.0903	0.0809	0.008	0.0046	0.0076	0.0271	0.0064	0.0124	0.169
10	rs117109680	56663583	1.32	0.055666547717423	3.47	0.0800071130091993	0.0329127092943	0.00638851388535974	0.1341	0.0702	0.007	0.0031	0.0216	0.0035	0.0025	0.0224	0.1698	0.0132	0.0188	0.008	0.085	0.0185	0.0072	0.0038	0.0021	0.09	0.0808	0.0081	0.0047	0.0076	0.027	0.0063	0.0125	0.1688
10	rs117648649	56676961	1.32	0.055666547717423	3.47	0.0800071130091993	0.0316974975830644	0.00532246270463347	0.1342	0.0703	0.0069	0.0031	0.0216	0.0035	0.0024	0.0224	0.1698	0.0132	0.0188	0.008	0.0849	0.0184	0.0073	0.0038	0.0021	0.09	0.0807	0.0081	0.0046	0.0076	0.027	0.0063	0.0126	0.1687
10	rs1706756	56689407	1.32	0.055666547717423	3.46	0.0851540123614781	0.0319500390514266	0.00247796409953082	0.1344	0.0702	0.0069	0.0032	0.0216	0.0036	0.0025	0.0224	0.1698	0.0134	0.0188	0.008	0.0848	0.0184	0.0073	0.0039	0.0021	0.0901	0.0807	0.0082	0.0047	0.0076	0.027	0.0063	0.0126	0.1684
10	rs1598177	56689998	1.32	0.055666547717423	3.46	0.0851540123614781	0.0289663322013604	0.00278260376811122	0.1344	0.0702	0.007	0.0032	0.0216	0.0036	0.0024	0.0224	0.1698	0.0134	0.0188	0.008	0.0846	0.0184	0.0073	0.0039	0.0021	0.0901	0.0807	0.0082	0.0047	0.0076	0.027	0.0063	0.0127	0.1684
10	rs1733762	56697898	1.32	0.055666547717423	3.46	0.0851540123614781	0.0279548452901935	0.00285455049862402	0.1347	0.0704	0.0069	0.0032	0.0216	0.0036	0.0025	0.0224	0.1697	0.0134	0.0188	0.0079	0.0845	0.0183	0.0073	0.0039	0.0021	0.09	0.0807	0.0082	0.0047	0.0076	0.027	0.0063	0.0128	0.1682
10	rs11004646	56701231	1.32	0.055666547717423	3.46	0.0851540123614781	0.0286189015861363	0.0036461613780984	0.1347	0.0704	0.0069	0.0032	0.0217	0.0036	0.0026	0.0224	0.1697	0.0134	0.0188	0.0079	0.0845	0.0183	0.0073	0.0039	0.0021	0.09	0.0807	0.0081	0.0047	0.0076	0.027	0.0063	0.0128	0.1681
10	rs1454479	56703661	1.32	0.055666547717423	3.46	0.0851540123614781	0.0278780896314895	0.00309155458713481	0.1348	0.0704	0.0069	0.0032	0.0217	0.0036	0.0026	0.0224	0.1697	0.0134	0.0188	0.0079	0.0845	0.0183	0.0073	0.0039	0.0021	0.09	0.0807	0.0081	0.0047	0.0076	0.027	0.0063	0.0128	0.1681
10	rs1219535	56731004	1.33	0.0470797710233837	3.46	0.0851540123614781	0.0398016371936823	0.00586394587704045	0.1361	0.0701	0.0071	0.0033	0.0218	0.0037	0.0027	0.0218	0.1698	0.0137	0.0186	0.0081	0.085	0.0183	0.0077	0.0039	0.0022	0.0885	0.079	0.008	0.0047	0.0079	0.0266	0.0066	0.0129	0.1685
10	rs117095182	56735153	1.33	0.0470797710233837	3.46	0.0851540123614781	0.042871829039458	0.00610142432035487	0.1363	0.07	0.007	0.0033	0.0218	0.0037	0.0027	0.0218	0.1699	0.0136	0.0186	0.0081	0.0852	0.0183	0.0077	0.0039	0.0022	0.0883	0.0789	0.008	0.0047	0.0079	0.0266	0.0066	0.0128	0.1686
10	rs1454484	56738087	1.33	0.0470797710233837	3.46	0.0851540123614781	0.0432871106439245	0.00550674632388505	0.1365	0.07	0.007	0.0034	0.0219	0.0038	0.0028	0.0216	0.1699	0.0136	0.0186	0.0081	0.0854	0.0183	0.0077	0.0039	0.0022	0.0881	0.0787	0.008	0.0047	0.0079	0.0266	0.0067	0.0128	0.1688
10	rs112664392	56748853	1.32	0.055666547717423	3.45	0.090551063959542	0.0598559041926723	0.00361312759372091	0.1377	0.07	0.0067	0.0034	0.0217	0.0038	0.0028	0.0216	0.1711	0.0134	0.0181	0.0077	0.086	0.0184	0.008	0.0036	0.0023	0.0885	0.0764	0.0076	0.0052	0.0079	0.0265	0.0066	0.0129	0.1683
10	rs1316838	56753074	1.32	0.055666547717423	3.46	0.0851540123614781	0.0586427417768548	0.00395081037694735	0.1378	0.07	0.0067	0.0035	0.0217	0.0038	0.0028	0.0216	0.1711	0.0134	0.0181	0.0076	0.0861	0.0184	0.008	0.0036	0.0023	0.0885	0.0764	0.0076	0.0052	0.0079	0.0265	0.0066	0.0129	0.1683
10	rs10825424	56756091	1.32	0.055666547717423	3.46	0.0851540123614781	0.0672639988812447	0.00627727001482072	0.1379	0.0702	0.0067	0.0034	0.0217	0.0039	0.0028	0.0216	0.1712	0.0133	0.0182	0.0076	0.0858	0.0184	0.008	0.0035	0.0023	0.0886	0.076	0.0076	0.0053	0.0079	0.0265	0.0066	0.0129	0.1688
10	rs113439863	56771835	1.32	0.055666547717423	3.46	0.0851540123614781	0.0918632683635606	0.00719608533062762	0.1375	0.0706	0.0063	0.0034	0.0217	0.004	0.0028	0.0214	0.1715	0.013	0.0182	0.0076	0.0859	0.0185	0.008	0.0035	0.0024	0.0898	0.0756	0.0074	0.0055	0.0081	0.0264	0.0067	0.0127	0.1686
10	rs1922148	56773548	1.32	0.055666547717423	3.46	0.0851540123614781	0.0940776393373722	0.00815540662371612	0.1375	0.0706	0.0063	0.0034	0.0217	0.004	0.0028	0.0214	0.1715	0.013	0.0182	0.0076	0.0859	0.0185	0.008	0.0035	0.0024	0.0898	0.0756	0.0074	0.0055	0.0081	0.0264	0.0067	0.0127	0.1686
10	rs117466702	56775561	1.32	0.055666547717423	3.46	0.0851540123614781	0.0860500568761432	0.00856707623870616	0.1375	0.0704	0.0063	0.0035	0.0216	0.0041	0.0029	0.0214	0.1715	0.013	0.0182	0.0076	0.0859	0.0184	0.008	0.0035	0.0024	0.0899	0.0755	0.0073	0.0055	0.0081	0.0264	0.0067	0.0127	0.1685
10	rs10825436	56780464	1.32	0.055666547717423	3.46	0.0851540123614781	0.081671900909379	0.00901599507375519	0.1374	0.0703	0.0063	0.0035	0.0217	0.0041	0.0029	0.0214	0.1716	0.013	0.0182	0.0076	0.086	0.0184	0.008	0.0035	0.0024	0.09	0.0754	0.0073	0.0056	0.0081	0.0264	0.0068	0.0128	0.1684
10	rs10825440	56784782	1.32	0.055666547717423	3.46	0.0851540123614781	0.0804766081662448	0.00820628987940411	0.1375	0.0705	0.0063	0.0035	0.0216	0.0041	0.003	0.0215	0.1717	0.013	0.0182	0.0076	0.086	0.0184	0.0079	0.0035	0.0025	0.0894	0.0753	0.0073	0.0056	0.0081	0.0264	0.0068	0.0128	0.1685
10	rs4636569	56787404	1.32	0.055666547717423	3.47	0.0800071130091993	0.0806338297556452	0.00859315483207594	0.1375	0.0705	0.0063	0.0035	0.0216	0.0041	0.003	0.0215	0.1717	0.013	0.0182	0.0076	0.086	0.0184	0.0079	0.0035	0.0025	0.0894	0.0753	0.0073	0.0056	0.0081	0.0264	0.0068	0.0128	0.1685
10	rs10740609	56790969	1.32	0.055666547717423	3.47	0.0800071130091993	0.0728229586636821	0.00710123548581896	0.1375	0.0706	0.0063	0.0035	0.0216	0.0041	0.003	0.0215	0.1717	0.013	0.0182	0.0076	0.0859	0.0183	0.008	0.0035	0.0025	0.0894	0.0753	0.0073	0.006	0.008	0.0264	0.0068	0.0128	0.1684
10	rs117302606	56813190	1.32	0.055666547717423	3.47	0.0800071130091993	0.105092730982076	0.00599286103190546	0.1377	0.0707	0.0062	0.0035	0.0217	0.0042	0.003	0.0215	0.1719	0.0129	0.0181	0.0074	0.0855	0.0184	0.0083	0.0036	0.0024	0.0895	0.075	0.0073	0.006	0.0079	0.0264	0.0069	0.0128	0.1683
10	rs7915118	56813307	1.32	0.055666547717423	3.47	0.0800071130091993	0.106640674915721	0.00638851388535974	0.1378	0.0707	0.0062	0.0035	0.0217	0.0042	0.003	0.0215	0.1719	0.0129	0.018	0.0074	0.0855	0.0184	0.0083	0.0036	0.0024	0.0895	0.075	0.0073	0.006	0.0079	0.0264	0.0069	0.0128	0.1683
10	rs72801627	56819078	1.32	0.055666547717423	3.47	0.0800071130091993	0.117700377141321	0.0066140946012064	0.1378	0.0706	0.0062	0.0035	0.0216	0.0043	0.003	0.0215	0.1719	0.0129	0.018	0.0074	0.0854	0.0184	0.0083	0.0036	0.0024	0.0896	0.0749	0.0073	0.006	0.0079	0.0264	0.007	0.0128	0.1683
10	rs11004718	56823206	1.32	0.055666547717423	3.47	0.0800071130091993	0.143517564311654	0.00792846781740139	0.1379	0.0706	0.0062	0.0035	0.0217	0.0043	0.003	0.0215	0.172	0.0129	0.0181	0.0074	0.0852	0.0184	0.0085	0.0036	0.0024	0.0897	0.0746	0.0073	0.006	0.0079	0.0264	0.007	0.0127	0.1682
10	rs115865745	56824430	1.32	0.055666547717423	3.46	0.0851540123614781	0.170377018844349	0.00875048868656048	0.1379	0.0706	0.0062	0.0034	0.0217	0.0043	0.003	0.0216	0.1721	0.0128	0.0181	0.0074	0.085	0.0185	0.0087	0.0036	0.0025	0.0898	0.0744	0.0073	0.006	0.0079	0.0264	0.007	0.0127	0.1681
10	rs10825454	56824484	1.32	0.055666547717423	3.46	0.0851540123614781	0.170377018844349	0.00983710265062258	0.1379	0.0706	0.0062	0.0034	0.0217	0.0043	0.003	0.0216	0.172	0.0128	0.0181	0.0074	0.0851	0.0185	0.0087	0.0036	0.0025	0.0898	0.0745	0.0073	0.006	0.0079	0.0264	0.007	0.0127	0.1681
10	rs1573227	56840690	1.33	0.0470797710233837	3.47	0.0800071130091993	0.183153873936723	0.00261403167329225	0.1382	0.0717	0.0062	0.0034	0.0215	0.0041	0.0028	0.022	0.1712	0.0127	0.018	0.0071	0.0855	0.0185	0.0089	0.0033	0.0027	0.0897	0.074	0.0072	0.0062	0.0078	0.0265	0.007	0.0123	0.1682
10	rs10430546	56844822	1.33	0.0470797710233837	3.45	0.090551063959542	0.181564389235479	0.00247796409953082	0.1382	0.0717	0.0062	0.0033	0.0215	0.0041	0.0028	0.022	0.1711	0.0127	0.018	0.0072	0.0855	0.0186	0.0089	0.0032	0.0027	0.0897	0.074	0.0072	0.0062	0.0079	0.0265	0.007	0.0123	0.1683
10	rs16906916	56848985	1.33	0.0470797710233837	3.45	0.090551063959542	0.181011795636426	0.00322941801758254	0.1382	0.0718	0.0062	0.0033	0.0216	0.004	0.0028	0.022	0.171	0.0126	0.018	0.0072	0.0855	0.0186	0.0089	0.0032	0.0027	0.0896	0.074	0.0072	0.0062	0.0079	0.0266	0.007	0.0123	0.1684
10	rs11004733	56849344	1.33	0.0470797710233837	3.46	0.0851540123614781	0.180313238056517	0.00322941801758254	0.1382	0.0718	0.0062	0.0033	0.0216	0.004	0.0028	0.0221	0.1709	0.0126	0.018	0.0072	0.0855	0.0186	0.0089	0.0032	0.0027	0.0897	0.074	0.0072	0.0062	0.0079	0.0266	0.007	0.0123	0.1683
10	rs10509022	56855735	1.33	0.0470797710233837	3.46	0.0851540123614781	0.17597350495497	0.00469424179539084	0.1382	0.0716	0.0063	0.0033	0.0215	0.0039	0.0027	0.0221	0.1709	0.0125	0.018	0.0072	0.0854	0.0186	0.0089	0.0032	0.0027	0.0897	0.0741	0.0072	0.0062	0.008	0.0267	0.0071	0.0124	0.1684
10	rs1936464	56867991	1.33	0.0470797710233837	3.46	0.0851540123614781	0.172373931299221	0.00310671078339907	0.1382	0.0716	0.0063	0.0033	0.0215	0.0039	0.0027	0.0221	0.1709	0.0125	0.018	0.0071	0.0854	0.0186	0.0089	0.0032	0.0027	0.0897	0.0741	0.0072	0.0062	0.008	0.0268	0.0071	0.0124	0.1684
10	rs72801641	56872120	1.33	0.0470797710233837	3.46	0.0851540123614781	0.17165919497956	0.00275410673569419	0.1382	0.0716	0.0063	0.0033	0.0215	0.0039	0.0027	0.0221	0.1709	0.0125	0.018	0.0071	0.0854	0.0186	0.0089	0.0032	0.0027	0.0897	0.0741	0.0072	0.0062	0.008	0.0268	0.0071	0.0124	0.1684
10	rs117937309	56872378	1.33	0.0470797710233837	3.46	0.0851540123614781	0.171445110642364	0.00278260376811122	0.1382	0.0716	0.0063	0.0033	0.0215	0.0039	0.0027	0.0221	0.1709	0.0125	0.018	0.0071	0.0854	0.0186	0.0089	0.0032	0.0027	0.0897	0.0741	0.0072	0.0062	0.008	0.0268	0.0071	0.0124	0.1684
10	rs12770903	56883744	1.33	0.0470797710233837	3.46	0.0851540123614781	0.157048202246783	0.00269759498794566	0.1379	0.0712	0.0063	0.0032	0.0216	0.0039	0.0027	0.0222	0.1708	0.0125	0.018	0.0071	0.0854	0.0187	0.0089	0.0032	0.0027	0.0901	0.074	0.0072	0.0063	0.0081	0.0269	0.0071	0.0125	0.1682
10	rs117422725	56886629	1.33	0.0470797710233837	3.47	0.0800071130091993	0.187143745589348	0.0121438022339737	0.1355	0.072	0.0065	0.0031	0.022	0.0037	0.0023	0.0229	0.1697	0.0125	0.0183	0.0075	0.0851	0.0191	0.009	0.0032	0.0028	0.0914	0.0732	0.007	0.0065	0.0087	0.0275	0.0072	0.0128	0.1674
10	rs11004744	56886698	1.33	0.0470797710233837	3.46	0.0851540123614781	0.187256323405898	0.0148339325755074	0.1353	0.072	0.0065	0.003	0.022	0.0037	0.0023	0.023	0.1696	0.0125	0.0184	0.0075	0.085	0.0191	0.009	0.0032	0.0028	0.0915	0.0732	0.007	0.0066	0.0087	0.0275	0.0072	0.0128	0.1673
10	rs7092323	56886761	1.33	0.0470797710233837	3.46	0.0851540123614781	0.198787923404913	0.0131939373645986	0.1351	0.0721	0.0065	0.0031	0.022	0.0038	0.0023	0.0231	0.1694	0.0126	0.0184	0.0075	0.0848	0.0191	0.009	0.0032	0.0028	0.0919	0.0725	0.007	0.0067	0.0087	0.0277	0.0072	0.0128	0.1673
10	rs16907001	56886861	1.33	0.0470797710233837	3.46	0.0851540123614781	0.221335394498067	0.0117728401288292	0.1347	0.0723	0.0064	0.003	0.022	0.0038	0.0023	0.0233	0.1698	0.0127	0.0185	0.0075	0.0845	0.0191	0.009	0.0033	0.0029	0.0924	0.0716	0.0071	0.0066	0.0087	0.0279	0.0072	0.0128	0.1674
10	rs7092223	56886920	1.33	0.0470797710233837	3.47	0.0800071130091993	0.234545569765136	0.0155308614229182	0.1345	0.0724	0.0065	0.003	0.022	0.0039	0.0023	0.0233	0.1697	0.0128	0.0185	0.0075	0.0845	0.0191	0.009	0.0033	0.0029	0.0927	0.0713	0.0072	0.0066	0.0087	0.0279	0.0072	0.0128	0.1674
10	rs16907003	56887138	1.34	0.0395827626793828	3.48	0.0751031739839783	0.2110743183523	0.00782867581540536	0.135	0.0729	0.0063	0.0029	0.0221	0.0039	0.0023	0.0233	0.1696	0.0127	0.0188	0.0077	0.0848	0.0191	0.0081	0.0034	0.0029	0.0922	0.0699	0.0072	0.0067	0.0086	0.0282	0.0071	0.0129	0.1682
10	rs140127316	56888844	1.34	0.0395827626793828	3.48	0.0751031739839783	0.189478248651219	0.00359667183243641	0.1353	0.0737	0.0063	0.0029	0.022	0.004	0.0023	0.0231	0.1692	0.0127	0.0188	0.0078	0.0848	0.0192	0.0076	0.0035	0.0029	0.0924	0.0697	0.0072	0.0068	0.0086	0.0281	0.0071	0.013	0.1675
10	rs117980569	56890177	1.34	0.0395827626793828	3.48	0.0751031739839783	0.191069112979028	0.00335472015354294	0.1354	0.074	0.0063	0.0029	0.0219	0.004	0.0023	0.0231	0.169	0.0127	0.0188	0.0078	0.0848	0.0192	0.0074	0.0035	0.0029	0.0925	0.0697	0.0072	0.0068	0.0086	0.0281	0.0071	0.0131	0.1673
10	rs10825469	56894035	1.34	0.0395827626793828	3.48	0.0751031739839783	0.204661787163522	0.00313714458839784	0.1356	0.0745	0.0063	0.0029	0.0218	0.0041	0.0024	0.023	0.1687	0.0127	0.0188	0.0079	0.0848	0.0193	0.0071	0.0036	0.003	0.0926	0.0696	0.0073	0.0068	0.0086	0.0281	0.0072	0.0131	0.1669
10	rs7911896	56895057	1.34	0.0395827626793828	3.48	0.0751031739839783	0.224774827799958	0.00329174442220662	0.1358	0.0748	0.0063	0.0029	0.0218	0.0041	0.0024	0.023	0.1686	0.0127	0.0188	0.0079	0.0847	0.0193	0.0071	0.0035	0.003	0.0927	0.0694	0.0073	0.0069	0.0086	0.0281	0.0072	0.013	0.1667
10	rs1857445	56896993	1.34	0.0395827626793828	3.49	0.0704349946405554	0.241895003871059	0.00214284397980512	0.136	0.0749	0.0063	0.0028	0.0218	0.0042	0.0023	0.0229	0.1687	0.0127	0.0189	0.0079	0.0846	0.0193	0.0071	0.0036	0.003	0.0925	0.0692	0.0073	0.0069	0.0086	0.0281	0.0071	0.0131	0.1671
10	rs116112527	56898180	1.35	0.0330775438811865	3.49	0.0704349946405554	0.27365245685664	0.00163644324845074	0.1365	0.0756	0.0064	0.0027	0.0219	0.0045	0.0024	0.0225	0.1681	0.0128	0.0188	0.008	0.0843	0.0194	0.0072	0.0037	0.0031	0.0915	0.0693	0.0074	0.007	0.0087	0.0281	0.0069	0.0133	0.1665
10	rs1936455	56903450	1.35	0.0330775438811865	3.49	0.0704349946405554	0.254644801104697	0.000960486341333486	0.1369	0.0757	0.0065	0.0027	0.0219	0.0047	0.0025	0.0224	0.168	0.0128	0.0185	0.008	0.0843	0.0194	0.0072	0.0038	0.0033	0.0911	0.0693	0.0075	0.007	0.0087	0.0281	0.0069	0.0134	0.1663
10	rs4935579	56903944	1.35	0.0330775438811865	3.49	0.0704349946405554	0.254689386936018	0.00109148697633928	0.1368	0.0757	0.0065	0.0027	0.0219	0.0046	0.0025	0.0225	0.1681	0.0128	0.0185	0.0081	0.0843	0.0194	0.0072	0.0038	0.0033	0.091	0.0693	0.0075	0.007	0.0087	0.0281	0.007	0.0134	0.1663
10	rs10509025	56904461	1.35	0.0330775438811865	3.49	0.0704349946405554	0.2399919579873	0.00141144869127621	0.1368	0.0757	0.0065	0.0027	0.0219	0.0046	0.0025	0.0223	0.1681	0.0128	0.0185	0.0081	0.0843	0.0194	0.0073	0.0038	0.0033	0.0909	0.0693	0.0075	0.007	0.0087	0.0281	0.007	0.0135	0.1663
10	rs4360605	56905571	1.35	0.0330775438811865	3.49	0.0704349946405554	0.22862179361761	0.00120493899349091	0.1366	0.0756	0.0065	0.0026	0.0218	0.0047	0.0025	0.0223	0.1681	0.0127	0.0185	0.0081	0.0842	0.0194	0.0073	0.0038	0.0033	0.091	0.0692	0.0075	0.007	0.0087	0.0281	0.007	0.0135	0.1662
10	rs2013221	56905760	1.35	0.0330775438811865	3.49	0.0704349946405554	0.233991964538172	0.00143113496793214	0.1367	0.0757	0.0066	0.0026	0.0218	0.0047	0.0026	0.0223	0.1681	0.0127	0.0185	0.0084	0.0841	0.0194	0.0073	0.0038	0.0033	0.0911	0.069	0.0075	0.007	0.0087	0.028	0.007	0.0135	0.1661
10	rs2440733	56905761	1.35	0.0330775438811865	3.49	0.0704349946405554	0.222657934170939	0.000575087296097854	0.1367	0.0758	0.0066	0.0027	0.0218	0.0048	0.0028	0.0221	0.168	0.0127	0.0184	0.0084	0.0842	0.0194	0.0071	0.0039	0.0034	0.0909	0.069	0.0074	0.0072	0.0087	0.0278	0.007	0.0134	0.1662
10	rs76717530	56907757	1.35	0.0330775438811865	3.49	0.0704349946405554	0.227447130498016	0.000506859109001317	0.1368	0.0758	0.0066	0.0027	0.0218	0.0048	0.0028	0.0222	0.1679	0.0127	0.0184	0.0084	0.0841	0.0194	0.0071	0.0039	0.0034	0.0909	0.069	0.0074	0.0072	0.0087	0.0278	0.0069	0.0134	0.1663
10	rs1813475	56912861	1.35	0.0330775438811865	3.49	0.0704349946405554	0.226902895368779	0.000357535291067921	0.1373	0.0758	0.0066	0.0027	0.0218	0.0048	0.0028	0.0223	0.1677	0.0125	0.0184	0.0085	0.0837	0.0194	0.0071	0.0039	0.0034	0.0908	0.0691	0.0075	0.0073	0.0087	0.0277	0.0068	0.0134	0.1665
10	rs113789255	56913543	1.35	0.0330775438811865	3.49	0.0704349946405554	0.248576862443932	0.000428453980682556	0.1374	0.0758	0.0066	0.0027	0.0217	0.0048	0.0028	0.0223	0.1675	0.0125	0.0184	0.0086	0.0837	0.0193	0.0071	0.0039	0.0034	0.0909	0.069	0.0075	0.0073	0.0087	0.0277	0.0068	0.0134	0.1665
10	rs10825475	56914474	1.35	0.0330775438811865	3.49	0.0704349946405554	0.240899196397716	0.000282055065307811	0.1375	0.0759	0.0066	0.0027	0.0216	0.0048	0.0028	0.0223	0.1673	0.0124	0.0184	0.0086	0.0838	0.0193	0.0071	0.0039	0.0035	0.0911	0.069	0.0075	0.0074	0.0086	0.0277	0.0068	0.0135	0.1664
10	rs2589440	56914834	1.35	0.0330775438811865	3.49	0.0704349946405554	0.242372059708267	0.000310180515425275	0.1375	0.0759	0.0066	0.0028	0.0216	0.0048	0.0028	0.0223	0.1673	0.0124	0.0184	0.0086	0.0838	0.0193	0.0071	0.0039	0.0035	0.091	0.0689	0.0075	0.0074	0.0086	0.0276	0.0068	0.0135	0.1664
10	rs17610038	56921978	1.37	0.0226652410801554	3.49	0.0704349946405554	0.422144596190847	0.0167520334009652	0.1356	0.0783	0.0075	0.0034	0.0205	0.0053	0.0036	0.0217	0.1672	0.011	0.0176	0.01	0.0812	0.0198	0.0075	0.0041	0.0042	0.0923	0.0689	0.008	0.0073	0.0092	0.0262	0.0071	0.0133	0.1655
10	rs17610066	56924343	1.37	0.0226652410801554	3.49	0.0704349946405554	0.437193872882355	0.0185534930673427	0.1357	0.0783	0.0075	0.0035	0.0204	0.0053	0.0036	0.0217	0.1672	0.011	0.0175	0.0101	0.0812	0.0198	0.0075	0.0041	0.0043	0.0923	0.0689	0.008	0.0073	0.0092	0.0262	0.0071	0.0133	0.1653
10	rs12774652	56926479	1.37	0.0226652410801554	3.49	0.0704349946405554	0.4330101782305	0.0208092628186829	0.1357	0.0784	0.0076	0.0035	0.0204	0.0053	0.0036	0.0216	0.1673	0.0109	0.0175	0.0101	0.0811	0.0198	0.0076	0.0042	0.0042	0.0923	0.0689	0.008	0.0073	0.0092	0.0261	0.0071	0.0133	0.1654
10	rs16907085	56929835	1.37	0.0226652410801554	3.5	0.0659953737268723	0.438908424442206	0.0221305083167175	0.1356	0.0785	0.0076	0.0035	0.0204	0.0053	0.0037	0.0215	0.1674	0.0109	0.0176	0.0102	0.0811	0.0198	0.0075	0.0041	0.0042	0.0923	0.0689	0.008	0.0073	0.0092	0.0261	0.0071	0.0133	0.1653
10	rs11004768	56937715	1.37	0.0226652410801554	3.5	0.0659953737268723	0.444131467540863	0.0222143858361528	0.1357	0.0787	0.0077	0.0035	0.0203	0.0052	0.0037	0.0214	0.1677	0.0108	0.0178	0.0102	0.0811	0.0198	0.0075	0.0041	0.0043	0.0922	0.0689	0.008	0.0073	0.0092	0.0262	0.0071	0.0134	0.1646
10	rs117988670	56937915	1.37	0.0226652410801554	3.5	0.0659953737268723	0.443417441098431	0.0221724280172916	0.1357	0.0787	0.0077	0.0035	0.0203	0.0052	0.0037	0.0214	0.1678	0.0108	0.0178	0.0102	0.0811	0.0198	0.0075	0.0041	0.0043	0.0923	0.0689	0.008	0.0073	0.0092	0.0262	0.0071	0.0134	0.1645
10	rs75567009	56941300	1.37	0.0226652410801554	3.51	0.0617771177241036	0.440744884056509	0.0222984157894186	0.1357	0.0787	0.0077	0.0035	0.0203	0.0052	0.0037	0.0214	0.1678	0.0108	0.0178	0.0102	0.0811	0.0198	0.0075	0.0041	0.0043	0.0923	0.069	0.008	0.0073	0.0092	0.0262	0.0071	0.0134	0.1644
10	rs12414156	56942586	1.37	0.0226652410801554	3.51	0.0617771177241036	0.442169256762535	0.0228908869856436	0.1357	0.0787	0.0077	0.0035	0.0202	0.0052	0.0037	0.0214	0.1678	0.0108	0.0178	0.0102	0.0812	0.0198	0.0075	0.0041	0.0043	0.0923	0.0689	0.008	0.0073	0.0092	0.0262	0.0071	0.0134	0.1644
10	rs2589423	56947195	1.37	0.0226652410801554	3.51	0.0617771177241036	0.440863495225676	0.0223404879041468	0.1357	0.0788	0.0077	0.0035	0.0203	0.0052	0.0037	0.0214	0.1678	0.0108	0.0178	0.0102	0.0812	0.0198	0.0075	0.0041	0.0043	0.0923	0.0689	0.008	0.0073	0.0091	0.0263	0.0071	0.0134	0.1643
10	rs7091255	56957207	1.37	0.0226652410801554	3.51	0.0617771177241036	0.44926520120409	0.0226784348351235	0.1358	0.0788	0.0077	0.0035	0.0203	0.0052	0.0037	0.0214	0.1678	0.0107	0.0178	0.0102	0.0813	0.0198	0.0074	0.0041	0.0043	0.0923	0.0688	0.008	0.0073	0.0091	0.0263	0.0072	0.0134	0.1642
10	rs115386268	56957277	1.37	0.0226652410801554	3.51	0.0617771177241036	0.449804129009799	0.0222563817634736	0.1358	0.0788	0.0077	0.0035	0.0203	0.0052	0.0037	0.0214	0.1678	0.0107	0.0178	0.0102	0.0813	0.0198	0.0074	0.0041	0.0043	0.0923	0.0688	0.008	0.0073	0.0091	0.0263	0.0071	0.0134	0.1642
10	rs117546422	56967380	1.37	0.0226652410801554	3.51	0.0617771177241036	0.480859311452074	0.0184382608912496	0.1359	0.0795	0.0077	0.0036	0.0203	0.0053	0.0037	0.0214	0.168	0.0107	0.0179	0.01	0.081	0.0198	0.0075	0.0041	0.0044	0.0923	0.068	0.0081	0.0074	0.0092	0.0263	0.0071	0.0134	0.1638
10	rs77337663	56978070	1.37	0.0226652410801554	3.51	0.0617771177241036	0.490122408308123	0.0168619753089655	0.1361	0.0799	0.0078	0.0037	0.0203	0.0053	0.0037	0.0214	0.168	0.0107	0.0179	0.0099	0.0809	0.0198	0.0075	0.0041	0.0044	0.0922	0.0676	0.0082	0.0074	0.0092	0.0263	0.007	0.0135	0.1636
10	rs2251023	56982907	1.37	0.0226652410801554	3.51	0.0617771177241036	0.49018486521081	0.0165695849546339	0.1361	0.08	0.0078	0.0037	0.0203	0.0053	0.0037	0.0214	0.168	0.0107	0.0179	0.0098	0.0809	0.0198	0.0075	0.0041	0.0044	0.0922	0.0676	0.0082	0.0074	0.0093	0.0263	0.007	0.0135	0.1636
10	rs11004781	56988054	1.37	0.0226652410801554	3.51	0.0617771177241036	0.493249955371346	0.016207647158578	0.136	0.0802	0.0078	0.0037	0.0203	0.0053	0.0037	0.0213	0.1679	0.0107	0.0179	0.0098	0.0809	0.0197	0.0075	0.0041	0.0044	0.0922	0.0676	0.0084	0.0074	0.0093	0.0263	0.007	0.0135	0.1634
10	rs118037371	56993693	1.37	0.0226652410801554	3.51	0.0617771177241036	0.489310818087905	0.0184766326290751	0.136	0.0802	0.0078	0.0038	0.0202	0.0055	0.0038	0.0213	0.1678	0.0107	0.0179	0.0098	0.0807	0.0196	0.0075	0.0042	0.0045	0.0921	0.0675	0.0085	0.0075	0.0093	0.0264	0.0071	0.0134	0.1632
10	rs2799038	56995810	1.37	0.0226652410801554	3.51	0.0617771177241036	0.48669319610094	0.0197250652650028	0.136	0.0802	0.0078	0.0038	0.0202	0.0055	0.0039	0.0213	0.1676	0.0108	0.0179	0.0097	0.0806	0.0196	0.0075	0.0043	0.0045	0.0923	0.0673	0.0085	0.0075	0.0094	0.0264	0.0071	0.0134	0.163
10	rs58448997	57001949	1.37	0.0226652410801554	3.51	0.0617771177241036	0.470701479840454	0.0214237149968602	0.136	0.0802	0.0078	0.0038	0.0202	0.0056	0.0039	0.0213	0.1672	0.0108	0.018	0.0098	0.0806	0.0196	0.0076	0.0043	0.0045	0.0921	0.0673	0.0086	0.0076	0.0094	0.0265	0.0073	0.0135	0.1631
10	rs10509028	57003629	1.37	0.0226652410801554	3.51	0.0617771177241036	0.467888394875866	0.0181326917370171	0.136	0.0802	0.0078	0.0038	0.0202	0.0055	0.0039	0.0213	0.1672	0.0108	0.0181	0.0098	0.0806	0.0196	0.0075	0.0043	0.0045	0.0921	0.0673	0.0086	0.0076	0.0093	0.0265	0.0073	0.0135	0.1631
10	rs10763189	57014225	1.38	0.0185789308352599	3.51	0.0617771177241036	0.384204385499755	0.0294116115371278	0.1373	0.0816	0.0078	0.0039	0.0199	0.0051	0.0038	0.0212	0.1652	0.0109	0.0181	0.0098	0.0792	0.0193	0.0078	0.004	0.0043	0.0924	0.0671	0.0087	0.008	0.0094	0.0262	0.0074	0.0136	0.164
10	rs112117642	57014370	1.38	0.0185789308352599	3.5	0.0659953737268723	0.390821675692896	0.030523966350704	0.1374	0.0816	0.0078	0.0039	0.0199	0.0051	0.0038	0.0212	0.1652	0.0109	0.0181	0.0098	0.0792	0.0193	0.0078	0.004	0.0043	0.0924	0.0671	0.0087	0.008	0.0094	0.0263	0.0074	0.0137	0.164
10	rs10763190	57018033	1.38	0.0185789308352599	3.5	0.0659953737268723	0.395021575726315	0.0296517909980585	0.1375	0.0817	0.0079	0.004	0.02	0.0051	0.0038	0.0213	0.165	0.011	0.0181	0.0099	0.079	0.0193	0.0077	0.004	0.0043	0.0924	0.0671	0.0087	0.008	0.0094	0.0263	0.0074	0.0137	0.164
10	rs117782951	57019188	1.38	0.0185789308352599	3.5	0.0659953737268723	0.40849889566069	0.0278026392690001	0.1375	0.0816	0.0078	0.004	0.02	0.0051	0.0037	0.0213	0.1649	0.011	0.0181	0.0099	0.0792	0.0193	0.0077	0.004	0.0043	0.0924	0.0671	0.0087	0.008	0.0094	0.0264	0.0073	0.0137	0.1641
10	rs2249383	57020436	1.38	0.0185789308352599	3.48	0.0751031739839783	0.418090942058749	0.0243606587246182	0.1376	0.0816	0.0078	0.004	0.02	0.0051	0.0037	0.0213	0.1648	0.011	0.018	0.0099	0.0794	0.0193	0.0077	0.004	0.0043	0.0924	0.0671	0.0087	0.008	0.0094	0.0264	0.0072	0.0137	0.1641
10	rs16907186	57027220	1.38	0.0185789308352599	3.47	0.0800071130091993	0.404852423303053	0.0329575116390723	0.1377	0.0817	0.0077	0.0039	0.02	0.0049	0.0036	0.0213	0.1652	0.0109	0.018	0.0098	0.0791	0.0194	0.0078	0.004	0.0042	0.0924	0.0675	0.0087	0.0079	0.0094	0.0264	0.0071	0.0136	0.1642
10	rs180982071	57027736	1.38	0.0185789308352599	3.47	0.0800071130091993	0.414056785237761	0.0363177727283322	0.1377	0.0817	0.0077	0.0039	0.02	0.0049	0.0036	0.0213	0.1653	0.0109	0.018	0.0098	0.0791	0.0194	0.0078	0.004	0.0042	0.0923	0.0675	0.0087	0.0079	0.0094	0.0264	0.0071	0.0136	0.1641
10	rs11004794	57029123	1.38	0.0185789308352599	3.47	0.0800071130091993	0.414229277269504	0.0443424760554932	0.1377	0.0817	0.0077	0.0039	0.02	0.0049	0.0036	0.0212	0.1655	0.0109	0.0179	0.0097	0.0793	0.0194	0.0078	0.004	0.0042	0.0921	0.0675	0.0087	0.0079	0.0094	0.0264	0.0071	0.0136	0.1641
10	rs11813342	57032057	1.41	0.00982251502104145	3.47	0.0800071130091993	0.220099511644408	0.0326045839394809	0.1363	0.0825	0.0075	0.0034	0.0203	0.0043	0.0034	0.0213	0.1605	0.0111	0.0179	0.0095	0.0797	0.0202	0.008	0.0035	0.0038	0.0941	0.0707	0.0093	0.0076	0.0097	0.0274	0.0072	0.0143	0.1629
10	rs117601178	57033017	1.41	0.00982251502104145	3.47	0.0800071130091993	0.221335394498067	0.0411022088758644	0.136	0.0828	0.0074	0.0033	0.0204	0.0042	0.0034	0.0215	0.1592	0.011	0.0179	0.0094	0.0799	0.0205	0.0081	0.0033	0.0037	0.0938	0.0718	0.0095	0.0075	0.0098	0.0277	0.0072	0.0145	0.1627
10	rs114173946	57033435	1.4	0.0122323855097191	3.47	0.0800071130091993	0.227112130695896	0.042283217594939	0.1358	0.0828	0.0074	0.0032	0.0205	0.0041	0.0034	0.0215	0.1585	0.011	0.0179	0.0094	0.0798	0.0207	0.0082	0.0032	0.0036	0.094	0.0722	0.0096	0.0075	0.0099	0.0279	0.0072	0.0146	0.1625
10	rs16907187	57035212	1.39	0.0151271827325212	3.47	0.0800071130091993	0.279433668221796	0.0812077591975506	0.1359	0.0829	0.0073	0.0031	0.0207	0.0041	0.0034	0.0215	0.1572	0.0111	0.0178	0.0093	0.0796	0.0206	0.0083	0.0031	0.0034	0.0941	0.0729	0.0098	0.0073	0.0101	0.0282	0.0073	0.0148	0.1623
10	rs117615052	57039423	1.39	0.0151271827325212	3.47	0.0800071130091993	0.295183760287697	0.0710181248424649	0.1361	0.0829	0.0073	0.0031	0.0207	0.0041	0.0034	0.0215	0.157	0.011	0.0178	0.0092	0.0797	0.0206	0.0082	0.0031	0.0034	0.0941	0.073	0.0098	0.0074	0.0101	0.0282	0.0073	0.0148	0.1622
10	rs2441770	57044498	1.39	0.0151271827325212	3.48	0.0751031739839783	0.258314990566255	0.0502275636380715	0.1362	0.083	0.0073	0.0031	0.0208	0.0041	0.0034	0.0215	0.157	0.0109	0.0178	0.0092	0.0798	0.0205	0.0082	0.0031	0.0034	0.0942	0.0731	0.0099	0.0074	0.01	0.0282	0.0072	0.0148	0.1621
10	rs1343292	57050110	1.39	0.0151271827325212	3.48	0.0751031739839783	0.239043542438442	0.0487713126614836	0.1363	0.0829	0.0073	0.0031	0.0208	0.0041	0.0034	0.0215	0.1569	0.0109	0.0178	0.0092	0.08	0.0205	0.0082	0.0031	0.0034	0.0941	0.0733	0.0099	0.0074	0.0101	0.0283	0.0072	0.0148	0.1621
10	rs12415461	57056414	1.39	0.0151271827325212	3.48	0.0751031739839783	0.238656151509999	0.0456222928347064	0.1364	0.083	0.0073	0.0031	0.0208	0.0041	0.0034	0.0215	0.1567	0.0109	0.0178	0.0092	0.0799	0.0204	0.0082	0.0031	0.0033	0.0943	0.073	0.0099	0.0074	0.01	0.0282	0.0072	0.0147	0.1626
10	rs10509032	57060384	1.39	0.0151271827325212	3.48	0.0751031739839783	0.23706718872142	0.0432502093949739	0.1364	0.083	0.0073	0.0031	0.0208	0.0041	0.0035	0.0215	0.1565	0.011	0.0178	0.0092	0.0798	0.0204	0.0082	0.0031	0.0033	0.0944	0.0728	0.0099	0.0074	0.01	0.0282	0.0072	0.0147	0.163
10	rs2488843	57062207	1.39	0.0151271827325212	3.48	0.0751031739839783	0.250516958980521	0.035686195080302	0.1365	0.083	0.0073	0.0031	0.0208	0.0041	0.0035	0.0215	0.1565	0.011	0.0178	0.0092	0.0798	0.0205	0.0081	0.0031	0.0033	0.0942	0.0729	0.0099	0.0074	0.01	0.0282	0.007	0.0147	0.1631
10	rs16907227	57064699	1.39	0.0151271827325212	3.49	0.0704349946405554	0.256789728338104	0.0303777869732821	0.1367	0.0831	0.0073	0.0031	0.0208	0.0042	0.0035	0.0215	0.1565	0.011	0.0178	0.0092	0.0797	0.0205	0.008	0.0031	0.0033	0.094	0.073	0.0099	0.0074	0.0099	0.0282	0.0069	0.0147	0.1633
10	rs7094925	57075157	1.39	0.0151271827325212	3.49	0.0704349946405554	0.304285596197039	0.0236203135640135	0.1378	0.0838	0.0071	0.003	0.0208	0.004	0.0033	0.0216	0.1564	0.0109	0.0176	0.009	0.0802	0.0203	0.0081	0.0032	0.003	0.0937	0.0737	0.0101	0.0072	0.0098	0.0283	0.0066	0.0141	0.163
10	rs11004808	57078245	1.39	0.0151271827325212	3.49	0.0704349946405554	0.345761735754049	0.0313090895462847	0.138	0.0843	0.007	0.003	0.0208	0.0039	0.0032	0.0216	0.1561	0.0108	0.0175	0.009	0.0809	0.0202	0.0081	0.0032	0.0028	0.0929	0.0738	0.0105	0.0072	0.0097	0.0289	0.0065	0.0138	0.163
10	rs72803862	57084514	1.39	0.0151271827325212	3.49	0.0704349946405554	0.315781216552966	0.0299895715503581	0.1382	0.0843	0.007	0.003	0.0208	0.0039	0.0032	0.0215	0.156	0.0109	0.0175	0.009	0.081	0.0202	0.0081	0.0032	0.0028	0.0929	0.0738	0.0105	0.0072	0.0095	0.0289	0.0065	0.0137	0.163
10	rs2441761	57086794	1.39	0.0151271827325212	3.49	0.0704349946405554	0.313135248946689	0.0297963357880914	0.1382	0.0844	0.007	0.003	0.0208	0.0039	0.0032	0.0215	0.156	0.0109	0.0175	0.009	0.081	0.0203	0.0081	0.0032	0.0028	0.0928	0.0738	0.0105	0.0072	0.0094	0.0289	0.0065	0.0137	0.163
10	rs7922055	57091360	1.39	0.0151271827325212	3.49	0.0704349946405554	0.305316884423813	0.0310627448679823	0.1383	0.0844	0.007	0.003	0.0208	0.0038	0.0032	0.0214	0.1561	0.0109	0.0175	0.0091	0.0811	0.0204	0.0081	0.0032	0.0028	0.0927	0.0738	0.0105	0.0072	0.0093	0.0289	0.0064	0.0136	0.1631
10	rs113311663	57092012	1.39	0.0151271827325212	3.49	0.0704349946405554	0.294363601241434	0.0311611744756348	0.1383	0.0844	0.007	0.003	0.0208	0.0038	0.0032	0.0215	0.156	0.011	0.0176	0.0091	0.0811	0.0204	0.0081	0.0032	0.0028	0.0927	0.0738	0.0105	0.0072	0.0092	0.0289	0.0064	0.0136	0.163
10	rs118189127	57095695	1.39	0.0151271827325212	3.5	0.0659953737268723	0.287274771196386	0.0281304315236123	0.1384	0.0845	0.007	0.003	0.0208	0.0038	0.0032	0.0213	0.1562	0.011	0.0176	0.0091	0.0811	0.0203	0.0081	0.0031	0.0028	0.0929	0.0739	0.0104	0.0073	0.0092	0.0291	0.0063	0.0135	0.163
10	rs61851099	57100843	1.39	0.0151271827325212	3.5	0.0659953737268723	0.283009131396107	0.0286018294494998	0.1386	0.0844	0.007	0.003	0.0208	0.0038	0.0031	0.0213	0.1562	0.011	0.0176	0.0091	0.0812	0.0203	0.0081	0.0031	0.0028	0.0929	0.0738	0.0103	0.0073	0.0092	0.0292	0.0063	0.0135	0.1629
10	rs12569638	57104040	1.39	0.0151271827325212	3.5	0.0659953737268723	0.280654106468206	0.0342322255786851	0.1385	0.0844	0.007	0.003	0.0208	0.0038	0.0031	0.0213	0.1562	0.011	0.0177	0.009	0.0811	0.0203	0.0082	0.0031	0.0028	0.093	0.0739	0.0103	0.0073	0.0091	0.0293	0.0063	0.0134	0.1629
10	rs12779112	57105451	1.4	0.0122323855097191	3.5	0.0659953737268723	0.279199296178582	0.0345931221457709	0.1387	0.0844	0.007	0.003	0.0208	0.0038	0.0031	0.0213	0.1562	0.011	0.0177	0.009	0.0811	0.0203	0.0082	0.0031	0.0028	0.093	0.0739	0.0103	0.0073	0.0091	0.0293	0.0063	0.0134	0.1629
10	rs1900494	57112462	1.4	0.0122323855097191	3.5	0.0659953737268723	0.270555836374202	0.0355290906486029	0.1387	0.0845	0.007	0.003	0.0208	0.0038	0.0031	0.0214	0.1562	0.011	0.0177	0.009	0.0811	0.0202	0.0082	0.0031	0.0028	0.093	0.0739	0.0102	0.0073	0.0091	0.0293	0.0064	0.0134	0.163
10	rs61851102	57113404	1.4	0.0122323855097191	3.5	0.0659953737268723	0.270095286493944	0.0340267784546026	0.1387	0.0845	0.007	0.003	0.0208	0.0038	0.0031	0.0214	0.1562	0.0109	0.0177	0.009	0.0811	0.0202	0.0082	0.0031	0.0028	0.093	0.0739	0.0102	0.0073	0.0091	0.0293	0.0063	0.0134	0.163
10	rs73255723	57114118	1.39	0.0151271827325212	3.5	0.0659953737268723	0.271062931070976	0.0335665993151485	0.1387	0.0845	0.007	0.003	0.0208	0.0038	0.0031	0.0214	0.1561	0.0109	0.0177	0.009	0.0811	0.0202	0.0082	0.0031	0.0028	0.093	0.0739	0.0102	0.0073	0.0091	0.0293	0.0063	0.0134	0.163
10	rs72805803	57116914	1.39	0.0151271827325212	3.5	0.0659953737268723	0.276115495233883	0.0294595745279191	0.1387	0.0845	0.007	0.003	0.0208	0.0038	0.0031	0.0214	0.1557	0.011	0.0177	0.009	0.0811	0.0202	0.0083	0.0031	0.0028	0.093	0.0741	0.0102	0.0072	0.0091	0.0293	0.0063	0.0133	0.1631
10	rs16907304	57138742	1.4	0.0122323855097191	3.5	0.0659953737268723	0.144547636505083	0.0204850892916082	0.1387	0.0856	0.0066	0.0025	0.0211	0.0035	0.0027	0.0207	0.1556	0.0112	0.0165	0.0086	0.0823	0.0189	0.0081	0.0029	0.0028	0.0957	0.0775	0.0103	0.0067	0.0081	0.0294	0.0061	0.0125	0.1624
10	rs117690865	57142079	1.4	0.0122323855097191	3.5	0.0659953737268723	0.144160844720397	0.0201233407353416	0.1387	0.0856	0.0065	0.0025	0.021	0.0035	0.0027	0.0207	0.1557	0.0112	0.0165	0.0085	0.0822	0.0189	0.0081	0.0029	0.0027	0.0957	0.0776	0.0103	0.0067	0.0081	0.0294	0.006	0.0125	0.1624
10	rs2246674	57147655	1.4	0.0122323855097191	3.5	0.0659953737268723	0.144064243289227	0.0255139579225171	0.1386	0.0856	0.0064	0.0025	0.021	0.0035	0.0027	0.0207	0.1557	0.0112	0.0165	0.0085	0.0822	0.0189	0.0081	0.0029	0.0027	0.0958	0.0777	0.0103	0.0067	0.0081	0.0294	0.006	0.0125	0.1625
10	rs7895685	57157729	1.4	0.0122323855097191	3.5	0.0659953737268723	0.140453688594876	0.0235339310116853	0.1386	0.0856	0.0064	0.0025	0.021	0.0035	0.0027	0.0207	0.1557	0.0112	0.0165	0.0085	0.0822	0.0188	0.0081	0.0029	0.0027	0.0958	0.0777	0.0104	0.0067	0.0081	0.0294	0.006	0.0125	0.1626
10	rs1537598	57165145	1.4	0.0122323855097191	3.5	0.0659953737268723	0.136741748407572	0.0252009633961589	0.1387	0.0856	0.0065	0.0025	0.0209	0.0035	0.0027	0.0207	0.1557	0.0112	0.0165	0.0085	0.0821	0.0188	0.0081	0.0029	0.0027	0.0958	0.0779	0.0104	0.0067	0.0081	0.0294	0.006	0.0125	0.1627
10	rs34022907	57180235	1.4	0.0122323855097191	3.5	0.0659953737268723	0.125636338435919	0.0262362397624773	0.1388	0.0857	0.0065	0.0024	0.0209	0.0035	0.0026	0.0205	0.1559	0.0113	0.0164	0.0084	0.0817	0.0187	0.0081	0.0028	0.0027	0.0958	0.0784	0.0106	0.0068	0.008	0.0292	0.006	0.0124	0.1628
10	rs1334526	57183477	1.4	0.0122323855097191	3.5	0.0659953737268723	0.12313156128522	0.0339242677573713	0.1389	0.0857	0.0065	0.0024	0.0209	0.0035	0.0026	0.0205	0.1559	0.0113	0.0164	0.0083	0.0817	0.0187	0.008	0.0028	0.0027	0.0958	0.0784	0.0106	0.0069	0.008	0.0292	0.006	0.0124	0.1629
10	rs117542205	57184372	1.4	0.0122323855097191	3.5	0.0659953737268723	0.122663503427454	0.0295075739799362	0.1388	0.0857	0.0065	0.0024	0.0209	0.0035	0.0026	0.0205	0.1559	0.0113	0.0164	0.0083	0.0817	0.0187	0.008	0.0028	0.0027	0.0958	0.0784	0.0106	0.0069	0.008	0.0292	0.006	0.0124	0.1629
10	rs117527688	57190417	1.4	0.0122323855097191	3.5	0.0659953737268723	0.0721724688804717	0.0195668380103398	0.139	0.0855	0.0063	0.0027	0.0209	0.0037	0.0028	0.02	0.1554	0.0113	0.0163	0.0081	0.0826	0.0183	0.0079	0.003	0.0029	0.095	0.0798	0.0107	0.0068	0.0079	0.0289	0.0061	0.0121	0.163
10	rs16907428	57191812	1.39	0.0151271827325212	3.5	0.0659953737268723	0.0534886615135293	0.0277093156342419	0.1391	0.0853	0.0062	0.0029	0.0209	0.0038	0.0029	0.0196	0.155	0.0113	0.0161	0.008	0.0832	0.0181	0.0078	0.0032	0.0031	0.0945	0.0808	0.0107	0.0068	0.0079	0.0287	0.0061	0.0119	0.1631
10	rs1413670	57199298	1.4	0.0122323855097191	3.49	0.0704349946405554	0.0325203552210072	0.021838138548968	0.1384	0.085	0.006	0.0028	0.0208	0.0037	0.0029	0.0193	0.1552	0.0113	0.0161	0.0077	0.0829	0.0178	0.0077	0.0028	0.0032	0.0954	0.0825	0.0106	0.0066	0.0075	0.0284	0.0061	0.0117	0.1646
10	rs78270405	57204964	1.4	0.0122323855097191	3.49	0.0704349946405554	0.0315896953983586	0.0208906907801202	0.1384	0.0849	0.006	0.0028	0.0208	0.0037	0.0029	0.0193	0.1552	0.0113	0.0161	0.0077	0.0828	0.0178	0.0077	0.0028	0.0032	0.0955	0.0826	0.0106	0.0066	0.0075	0.0284	0.0061	0.0117	0.1647
10	rs118024258	57208391	1.4	0.0122323855097191	3.49	0.0704349946405554	0.0313034810950034	0.0210131208452679	0.1383	0.0849	0.0059	0.0028	0.0208	0.0037	0.0029	0.0192	0.1552	0.0113	0.0161	0.0077	0.0828	0.0178	0.0077	0.0028	0.0032	0.0956	0.0827	0.0106	0.0066	0.0075	0.0284	0.0061	0.0116	0.1648
10	rs7922022	57209301	1.4	0.0122323855097191	3.49	0.0704349946405554	0.0317454923983284	0.0220886267442524	0.1383	0.0849	0.0059	0.0028	0.0208	0.0037	0.0029	0.0192	0.1552	0.0113	0.0161	0.0077	0.0828	0.0177	0.0077	0.0028	0.0032	0.0956	0.0827	0.0106	0.0066	0.0075	0.0284	0.0061	0.0116	0.1648
10	rs7072639	57213450	1.4	0.0122323855097191	3.49	0.0704349946405554	0.0319018275358731	0.0269220242228822	0.1383	0.0849	0.0059	0.0027	0.0208	0.0037	0.003	0.0192	0.1552	0.0113	0.0161	0.0076	0.0828	0.0177	0.0077	0.0029	0.0032	0.0956	0.0827	0.0106	0.0067	0.0075	0.0283	0.0061	0.0116	0.1649
10	rs72788809	57215598	1.4	0.0122323855097191	3.49	0.0704349946405554	0.0299342324090148	0.0306216004320394	0.1384	0.0849	0.0059	0.0027	0.0208	0.0037	0.003	0.0192	0.1552	0.0113	0.0161	0.0076	0.0828	0.0177	0.0077	0.0029	0.0032	0.0956	0.0828	0.0106	0.0067	0.0075	0.0282	0.0062	0.0116	0.1649
10	rs56027359	57218280	1.4	0.0122323855097191	3.48	0.0751031739839783	0.029670113025556	0.0303291330216578	0.1384	0.0849	0.0059	0.0027	0.0208	0.0037	0.003	0.0192	0.1552	0.0113	0.0161	0.0076	0.0828	0.0177	0.0077	0.0029	0.0032	0.0956	0.0828	0.0106	0.0067	0.0075	0.0282	0.0062	0.0116	0.1649
10	rs61851155	57234713	1.4	0.0122323855097191	3.48	0.0751031739839783	0.0283408702115942	0.0331599704354993	0.1384	0.0849	0.0059	0.0027	0.0208	0.0038	0.003	0.0191	0.1552	0.0115	0.0161	0.0076	0.0827	0.0176	0.0077	0.003	0.0033	0.0955	0.0829	0.0106	0.0067	0.0075	0.0282	0.0062	0.0115	0.1649
10	rs61453956	57238161	1.4	0.0122323855097191	3.48	0.0751031739839783	0.028329788870753	0.0337196725197628	0.1384	0.0849	0.0059	0.0027	0.0208	0.0038	0.003	0.0191	0.1552	0.0115	0.0161	0.0076	0.0827	0.0176	0.0077	0.003	0.0033	0.0955	0.0829	0.0106	0.0067	0.0075	0.0282	0.0062	0.0115	0.1649
10	rs1931699	57239872	1.4	0.0122323855097191	3.48	0.0751031739839783	0.028042749221233	0.033312189063451	0.1384	0.0849	0.0058	0.0027	0.0208	0.0038	0.003	0.0191	0.1552	0.0115	0.0161	0.0076	0.0827	0.0176	0.0077	0.003	0.0033	0.0955	0.0829	0.0106	0.0067	0.0075	0.0282	0.0062	0.0115	0.1649
10	rs11004894	57266579	1.4	0.0122323855097191	3.47	0.0800071130091993	0.0247875589957092	0.0319538013725012	0.1384	0.0848	0.0058	0.0027	0.0208	0.0038	0.003	0.0192	0.1551	0.0116	0.0161	0.0075	0.0826	0.0175	0.0077	0.0031	0.0033	0.0958	0.083	0.0105	0.0067	0.0075	0.0282	0.0063	0.0115	0.1648
10	rs112397128	57271032	1.4	0.0122323855097191	3.47	0.0800071130091993	0.0246267238377614	0.0319039923282261	0.1384	0.0848	0.0058	0.0027	0.0208	0.0038	0.003	0.0192	0.1551	0.0116	0.0161	0.0075	0.0826	0.0175	0.0077	0.0031	0.0033	0.0958	0.083	0.0105	0.0067	0.0075	0.0281	0.0063	0.0115	0.1648
10	rs117939042	57275967	1.4	0.0122323855097191	3.47	0.0800071130091993	0.0201587849522423	0.0323034698908389	0.1384	0.0848	0.0059	0.0027	0.0208	0.0038	0.0029	0.0192	0.155	0.0117	0.0161	0.0075	0.0825	0.0175	0.0077	0.0032	0.0033	0.0959	0.0831	0.0104	0.0066	0.0075	0.0281	0.0063	0.0115	0.1648
10	rs61851181	57280758	1.4	0.0122323855097191	3.46	0.0851540123614781	0.0194052093266085	0.0330080728018168	0.1384	0.0848	0.0059	0.0027	0.0208	0.0038	0.0029	0.0192	0.155	0.0118	0.0161	0.0075	0.0824	0.0175	0.0077	0.0032	0.0033	0.096	0.0832	0.0104	0.0066	0.0075	0.028	0.0063	0.0115	0.1647
10	rs997418	57306829	1.4	0.0122323855097191	3.46	0.0851540123614781	0.0185985314200232	0.0423964746486491	0.1384	0.0847	0.0059	0.0027	0.0208	0.0038	0.0029	0.0192	0.1549	0.0119	0.0161	0.0074	0.0823	0.0174	0.0077	0.0033	0.0034	0.0963	0.0833	0.0103	0.0066	0.0075	0.0279	0.0063	0.0115	0.1646
10	rs117777948	57330014	1.4	0.0122323855097191	3.46	0.0851540123614781	0.018297368677582	0.0463271606423536	0.1384	0.0847	0.006	0.0027	0.0208	0.0038	0.0029	0.0192	0.1549	0.0118	0.0162	0.0074	0.0821	0.0174	0.0077	0.0033	0.0033	0.0963	0.0833	0.0103	0.0067	0.0075	0.0279	0.0063	0.0115	0.1646
10	rs11817318	57333479	1.4	0.0122323855097191	3.46	0.0851540123614781	0.0187958030252824	0.0479903574485718	0.1384	0.0847	0.006	0.0027	0.0208	0.0038	0.0029	0.0192	0.155	0.0118	0.0162	0.0074	0.0821	0.0174	0.0077	0.0033	0.0033	0.0964	0.0833	0.0103	0.0067	0.0075	0.0279	0.0063	0.0115	0.1646
10	rs72788844	57337939	1.4	0.0122323855097191	3.46	0.0851540123614781	0.0177531880586972	0.0389488455233696	0.1383	0.0848	0.006	0.0027	0.0208	0.0038	0.0029	0.0193	0.1549	0.0118	0.0163	0.0074	0.0821	0.0174	0.0077	0.0033	0.0033	0.0963	0.0833	0.0103	0.0067	0.0075	0.0279	0.0063	0.0115	0.1646
10	rs72788850	57347475	1.4	0.0122323855097191	3.46	0.0851540123614781	0.0179359063865096	0.0391672998305156	0.1383	0.0848	0.006	0.0027	0.0208	0.0038	0.0029	0.0193	0.1549	0.0118	0.0163	0.0074	0.0821	0.0174	0.0077	0.0033	0.0033	0.0963	0.0833	0.0103	0.0067	0.0075	0.0278	0.0063	0.0114	0.1646
10	rs77834827	57357070	1.4	0.0122323855097191	3.47	0.0800071130091993	0.0178086532013618	0.0435364726885953	0.1382	0.0848	0.006	0.0027	0.0208	0.0038	0.0029	0.0193	0.1549	0.0119	0.0163	0.0074	0.082	0.0174	0.0077	0.0033	0.0033	0.0962	0.0833	0.0103	0.0067	0.0075	0.0278	0.0063	0.0115	0.1647
10	rs10763221	57357489	1.4	0.0122323855097191	3.46	0.0851540123614781	0.0178721969874396	0.0453300090911884	0.1382	0.0848	0.006	0.0027	0.0208	0.0038	0.0029	0.0193	0.1549	0.0119	0.0163	0.0074	0.082	0.0174	0.0077	0.0033	0.0033	0.0962	0.0833	0.0103	0.0067	0.0075	0.0278	0.0063	0.0115	0.1647
10	rs4612709	57358667	1.4	0.0122323855097191	3.46	0.0851540123614781	0.0177215504798999	0.0492546460826424	0.1382	0.0848	0.006	0.0027	0.0208	0.0038	0.0029	0.0193	0.1551	0.0117	0.0163	0.0074	0.0821	0.0173	0.0077	0.0034	0.0033	0.0963	0.0833	0.0103	0.0067	0.0075	0.0278	0.0063	0.0116	0.1647
10	rs117346106	57384449	1.4	0.0122323855097191	3.46	0.0851540123614781	0.0168752102564078	0.0434791527632045	0.1382	0.0847	0.0061	0.0027	0.0208	0.0038	0.0029	0.0193	0.1549	0.0118	0.0163	0.0075	0.082	0.0173	0.0077	0.0034	0.0034	0.0962	0.0835	0.0103	0.0067	0.0075	0.0278	0.0063	0.0116	0.1645
10	rs16915045	57386325	1.4	0.0122323855097191	3.45	0.090551063959542	0.0170512747164857	0.04805023439048	0.1382	0.0847	0.0061	0.0027	0.0208	0.0038	0.0029	0.0193	0.1549	0.0118	0.0163	0.0075	0.082	0.0173	0.0077	0.0034	0.0034	0.0962	0.0835	0.0103	0.0067	0.0075	0.0278	0.0063	0.0116	0.1645
10	rs117612405	57406708	1.39	0.0151271827325212	3.45	0.090551063959542	0.00474441813013738	0.0339755053583509	0.1383	0.0837	0.0059	0.0028	0.021	0.0037	0.0032	0.0188	0.1546	0.0124	0.0168	0.0078	0.0816	0.0171	0.0075	0.0035	0.0036	0.096	0.0849	0.0101	0.0065	0.0073	0.0278	0.0062	0.0118	0.1645
10	rs1916521	57416961	1.39	0.0151271827325212	3.45	0.090551063959542	0.00510351450768471	0.0388398252600058	0.1383	0.0835	0.0058	0.0028	0.021	0.0037	0.0032	0.0187	0.1545	0.0125	0.0169	0.0079	0.0816	0.0171	0.0075	0.0035	0.0036	0.096	0.0851	0.0101	0.0065	0.0073	0.0278	0.0062	0.0118	0.1645
10	rs2463951	57420417	1.39	0.0151271827325212	3.45	0.090551063959542	0.00505750242036365	0.0407118733980016	0.1383	0.0835	0.0058	0.0028	0.021	0.0037	0.0032	0.0187	0.1545	0.0125	0.0169	0.0079	0.0816	0.0171	0.0075	0.0035	0.0036	0.096	0.0851	0.0101	0.0065	0.0073	0.0278	0.0062	0.0118	0.1645
10	rs117607500	57433536	1.39	0.0151271827325212	3.45	0.090551063959542	0.0042859838899893	0.045213328493622	0.1383	0.0834	0.0058	0.0028	0.0212	0.0036	0.0032	0.0185	0.1543	0.0127	0.017	0.008	0.0816	0.017	0.0074	0.0035	0.0036	0.0959	0.0852	0.0101	0.0064	0.0072	0.0278	0.0062	0.0118	0.1647
10	rs61850461	57438838	1.39	0.0151271827325212	3.44	0.0962054431234386	0.00429673429629238	0.0440538632783374	0.1383	0.0833	0.0058	0.0028	0.0213	0.0036	0.0032	0.0184	0.1543	0.0127	0.017	0.0081	0.0816	0.017	0.0074	0.0035	0.0036	0.0958	0.0852	0.0101	0.0064	0.0072	0.0278	0.0062	0.0118	0.1648
10	rs75033314	57449322	1.39	0.0151271827325212	3.44	0.0962054431234386	0.00473570130313388	0.0544545243824186	0.1383	0.0833	0.0058	0.0028	0.0213	0.0036	0.0032	0.0184	0.1542	0.0127	0.017	0.0081	0.0816	0.0169	0.0074	0.0035	0.0036	0.0958	0.0853	0.0101	0.0065	0.0072	0.0278	0.0062	0.0119	0.1648
10	rs55933142	57452323	1.39	0.0151271827325212	3.44	0.0962054431234386	0.00475314751041309	0.0550885801248002	0.1383	0.0833	0.0058	0.0028	0.0213	0.0036	0.0032	0.0184	0.1541	0.0127	0.017	0.0081	0.0817	0.0169	0.0074	0.0035	0.0036	0.0958	0.0853	0.0101	0.0065	0.0072	0.0278	0.0062	0.0119	0.1648
10	rs1949740	57452839	1.39	0.0151271827325212	3.44	0.0962054431234386	0.00475897407729087	0.0551521596853757	0.1383	0.0833	0.0058	0.0028	0.0213	0.0036	0.0032	0.0184	0.1541	0.0127	0.017	0.0081	0.0817	0.0169	0.0074	0.0035	0.0036	0.0958	0.0853	0.0101	0.0065	0.0072	0.0278	0.0062	0.0119	0.1648
10	rs10763245	57464616	1.39	0.0151271827325212	3.44	0.0962054431234386	0.00498153595018961	0.0470961458690523	0.1382	0.0833	0.0058	0.0028	0.0213	0.0036	0.0032	0.0184	0.154	0.0128	0.0171	0.0081	0.0816	0.0169	0.0074	0.0035	0.0036	0.0957	0.0855	0.0101	0.0065	0.0072	0.0278	0.0062	0.0119	0.1648
10	rs11004984	57470004	1.39	0.0151271827325212	3.44	0.0962054431234386	0.00504223724324608	0.0507784792821353	0.1383	0.0833	0.0057	0.0028	0.0213	0.0036	0.0032	0.0184	0.154	0.0128	0.0171	0.0081	0.0816	0.0169	0.0074	0.0035	0.0036	0.0957	0.0855	0.0101	0.0064	0.0072	0.0278	0.0062	0.0119	0.1648
10	rs78788162	57478390	1.39	0.0151271827325212	3.44	0.0962054431234386	0.00466928804671374	0.0417752375034905	0.1382	0.0833	0.0057	0.0029	0.0214	0.0036	0.0032	0.0184	0.1539	0.0128	0.0171	0.0081	0.0814	0.0171	0.0074	0.0036	0.0036	0.0955	0.0854	0.01	0.0064	0.0073	0.0278	0.0062	0.0119	0.1648
10	rs61850542	57481346	1.39	0.0151271827325212	3.44	0.0962054431234386	0.00476480623238324	0.0429647877345991	0.1383	0.0833	0.0058	0.0029	0.0214	0.0036	0.0032	0.0185	0.1539	0.0128	0.0171	0.0082	0.0815	0.017	0.0075	0.0036	0.0036	0.0954	0.0854	0.0101	0.0064	0.0073	0.0279	0.0062	0.0119	0.1648
10	rs77466294	57483641	1.39	0.0151271827325212	3.44	0.0962054431234386	0.00475314751041309	0.0421700959284025	0.1383	0.0833	0.0058	0.0029	0.0214	0.0036	0.0032	0.0185	0.1539	0.0128	0.0171	0.0082	0.0815	0.017	0.0075	0.0036	0.0036	0.0954	0.0854	0.0101	0.0064	0.0073	0.0279	0.0062	0.0119	0.1648
10	rs1916480	57486384	1.39	0.0151271827325212	3.44	0.0962054431234386	0.00483818114326105	0.0402124725363554	0.1382	0.0833	0.0058	0.0029	0.0214	0.0036	0.0032	0.0185	0.1539	0.0128	0.0172	0.0082	0.0815	0.017	0.0075	0.0036	0.0036	0.0953	0.0854	0.0101	0.0064	0.0073	0.0279	0.0062	0.0119	0.1648
10	rs35480491	57489961	1.39	0.0151271827325212	3.44	0.0962054431234386	0.00529083845924819	0.0407675332562023	0.1382	0.0832	0.0058	0.0029	0.0214	0.0036	0.0032	0.0187	0.1538	0.0128	0.0172	0.0082	0.0814	0.017	0.0075	0.0036	0.0037	0.0953	0.0854	0.0101	0.0064	0.0073	0.0279	0.0062	0.0119	0.1648
10	rs2177366	57499863	1.39	0.0151271827325212	3.44	0.0962054431234386	0.0116825703399624	0.0790513012236814	0.1387	0.0835	0.0057	0.003	0.0212	0.0037	0.0033	0.0185	0.154	0.0114	0.0169	0.0082	0.0814	0.0166	0.0075	0.0037	0.0037	0.0951	0.0859	0.01	0.0064	0.0071	0.0278	0.0063	0.012	0.1656
10	rs1916551	57506658	1.39	0.0151271827325212	3.44	0.0962054431234386	0.0257994583834446	0.118927376045535	0.1391	0.0839	0.0057	0.003	0.0211	0.0037	0.0034	0.0184	0.1541	0.0104	0.0167	0.0082	0.0814	0.0163	0.0075	0.0038	0.0037	0.0951	0.0862	0.0099	0.0063	0.0071	0.0277	0.0064	0.0119	0.1661
10	rs61851652	57521426	1.39	0.0151271827325212	3.44	0.0962054431234386	0.0232511185856625	0.109020217529996	0.139	0.084	0.0059	0.003	0.0211	0.0037	0.0034	0.0184	0.1539	0.0104	0.0166	0.0083	0.0813	0.0163	0.0075	0.0038	0.0037	0.0951	0.0864	0.0099	0.0063	0.0071	0.0277	0.0064	0.0119	0.1661
10	rs1916537	57523820	1.39	0.0151271827325212	3.44	0.0962054431234386	0.0251114794287727	0.105763820788378	0.139	0.084	0.0059	0.003	0.0211	0.0037	0.0034	0.0184	0.1538	0.0104	0.0166	0.0083	0.0813	0.0163	0.0075	0.0038	0.0037	0.0951	0.0865	0.0099	0.0063	0.0071	0.0277	0.0064	0.0119	0.1662
10	rs7091205	57524827	1.39	0.0151271827325212	3.44	0.0962054431234386	0.0270650577296152	0.115388302334708	0.1391	0.084	0.0059	0.003	0.021	0.0037	0.0034	0.0183	0.1535	0.0104	0.0166	0.0084	0.0814	0.0163	0.0075	0.0037	0.0037	0.0951	0.0867	0.01	0.0063	0.0071	0.0277	0.0064	0.0119	0.1661
10	rs7921825	57540235	1.39	0.0151271827325212	3.44	0.0962054431234386	0.0306193238424434	0.111550874796345	0.1389	0.0841	0.0059	0.003	0.021	0.0037	0.0034	0.0184	0.1535	0.0103	0.0166	0.0084	0.0813	0.0163	0.0075	0.0038	0.0037	0.0952	0.0868	0.01	0.0063	0.0072	0.0277	0.0064	0.0118	0.1663
10	rs11597243	57562456	1.39	0.0151271827325212	3.44	0.0962054431234386	0.0278124180213517	0.109188234883191	0.1388	0.0845	0.0063	0.0034	0.021	0.0034	0.0034	0.0179	0.1528	0.0104	0.0167	0.0084	0.0805	0.0157	0.0077	0.004	0.0042	0.0941	0.0872	0.0097	0.0063	0.0075	0.028	0.0063	0.0122	0.1668
10	rs76809032	57574460	1.39	0.0151271827325212	3.44	0.0962054431234386	0.0284074226794088	0.108936246111632	0.1388	0.0845	0.0063	0.0034	0.021	0.0034	0.0034	0.0179	0.1528	0.0104	0.0166	0.0084	0.0805	0.0157	0.0077	0.004	0.0042	0.094	0.0872	0.0097	0.0063	0.0076	0.028	0.0063	0.0122	0.1668
10	rs80105825	57578351	1.39	0.0151271827325212	3.45	0.090551063959542	0.0264057814070727	0.115903683580575	0.1387	0.0845	0.0063	0.0034	0.0211	0.0034	0.0034	0.0179	0.1528	0.0104	0.0166	0.0083	0.0805	0.0157	0.0077	0.0039	0.0042	0.094	0.0872	0.0097	0.0063	0.0075	0.028	0.0064	0.0122	0.1669
10	rs72790937	57578863	1.39	0.0151271827325212	3.46	0.0851540123614781	0.0266065902676612	0.113847400842463	0.1387	0.0845	0.0063	0.0034	0.0211	0.0034	0.0034	0.0179	0.1528	0.0104	0.0166	0.0083	0.0805	0.0157	0.0077	0.0039	0.0042	0.094	0.0872	0.0097	0.0063	0.0075	0.0281	0.0064	0.0122	0.1669
10	rs10825629	57582598	1.39	0.0151271827325212	3.46	0.0851540123614781	0.0298077085749893	0.115559999216445	0.1387	0.0845	0.0063	0.0034	0.0212	0.0033	0.0034	0.0179	0.1528	0.0104	0.0166	0.0084	0.0805	0.0157	0.0076	0.0039	0.0042	0.094	0.0871	0.0097	0.0063	0.0075	0.0281	0.0064	0.0123	0.1669
10	rs7074833	57585314	1.39	0.0151271827325212	3.46	0.0851540123614781	0.0298077085749893	0.109104213789903	0.1388	0.0845	0.0062	0.0033	0.0212	0.0033	0.0034	0.0179	0.1528	0.0104	0.0166	0.0083	0.0805	0.0157	0.0076	0.0039	0.0042	0.094	0.0872	0.0097	0.0063	0.0075	0.0281	0.0064	0.0123	0.1669
10	rs12416434	57592067	1.39	0.0151271827325212	3.46	0.0851540123614781	0.0292033746725591	0.101645008448666	0.1389	0.0844	0.0062	0.0033	0.0212	0.0033	0.0034	0.0177	0.1528	0.0104	0.0166	0.0083	0.0805	0.0157	0.0076	0.004	0.0042	0.094	0.0873	0.0097	0.0063	0.0076	0.0281	0.0064	0.0123	0.1668
10	rs10466040	57612793	1.39	0.0151271827325212	3.46	0.0851540123614781	0.0323984190487059	0.104521524556956	0.1396	0.084	0.0062	0.0033	0.0214	0.0032	0.0032	0.0175	0.1526	0.0105	0.0166	0.0084	0.0806	0.0157	0.0076	0.004	0.0042	0.0935	0.0874	0.0096	0.0063	0.0077	0.028	0.0062	0.0123	0.1677
10	rs35870924	57613856	1.39	0.0151271827325212	3.46	0.0851540123614781	0.0299688044851178	0.0921014462994714	0.1397	0.084	0.0062	0.0033	0.0214	0.0032	0.0032	0.0175	0.1526	0.0105	0.0166	0.0083	0.0806	0.0157	0.0076	0.004	0.0042	0.0935	0.0874	0.0096	0.0063	0.0077	0.0281	0.0062	0.0123	0.1676
10	rs74881775	57622298	1.39	0.0151271827325212	3.46	0.0851540123614781	0.0299457533101287	0.0841447710698921	0.1398	0.084	0.0063	0.0033	0.0214	0.0032	0.0032	0.0174	0.1526	0.0104	0.0166	0.0083	0.0806	0.0157	0.0076	0.0039	0.0042	0.0935	0.0874	0.0096	0.0063	0.0076	0.0282	0.0062	0.0123	0.1676
10	rs76668020	57651564	1.39	0.0151271827325212	3.45	0.090551063959542	0.0285408592095053	0.0782395183870295	0.1402	0.0837	0.0063	0.0033	0.0214	0.0032	0.0033	0.0175	0.1527	0.0104	0.0166	0.0083	0.0804	0.0158	0.0077	0.0039	0.0041	0.0933	0.0874	0.0096	0.0063	0.0076	0.0283	0.0062	0.0125	0.1674
10	rs79921040	57652423	1.39	0.0151271827325212	3.48	0.0751031739839783	0.0280647557568013	0.074160103040642	0.1403	0.0837	0.0063	0.0033	0.0214	0.0032	0.0033	0.0175	0.1527	0.0104	0.0166	0.0083	0.0803	0.0158	0.0077	0.0039	0.0041	0.0932	0.0873	0.0096	0.0063	0.0076	0.0283	0.0062	0.0125	0.1675
10	rs11005106	57671424	1.39	0.0151271827325212	3.48	0.0751031739839783	0.0265959943924131	0.0678632666738902	0.1408	0.0836	0.0063	0.0033	0.0215	0.0032	0.0033	0.0176	0.1527	0.0104	0.0165	0.0083	0.0801	0.0158	0.0077	0.0038	0.0041	0.093	0.0873	0.0096	0.0063	0.0077	0.0284	0.0062	0.0126	0.1673
10	rs71492672	57677043	1.39	0.0151271827325212	3.48	0.0751031739839783	0.0256133239945567	0.0624035290588065	0.1408	0.0836	0.0063	0.0033	0.0215	0.0032	0.0033	0.0176	0.1527	0.0104	0.0165	0.0083	0.0801	0.0158	0.0077	0.0038	0.0041	0.0928	0.0873	0.0096	0.0063	0.0077	0.0284	0.0062	0.0127	0.1673
10	rs56230965	57692433	1.4	0.0122323855097191	3.48	0.0751031739839783	0.0244067960291105	0.051332012947862	0.1412	0.0836	0.0063	0.0032	0.0215	0.0033	0.0033	0.0184	0.1533	0.0103	0.0166	0.0083	0.079	0.0157	0.0078	0.0035	0.004	0.0912	0.0879	0.0097	0.0064	0.0078	0.0286	0.0065	0.0133	0.1667
10	rs117649970	57701543	1.4	0.0122323855097191	3.48	0.0751031739839783	0.0241486977202529	0.0507171370080232	0.1412	0.0836	0.0063	0.0032	0.0215	0.0033	0.0033	0.0184	0.1534	0.0103	0.0166	0.0083	0.0789	0.0157	0.0078	0.0035	0.0039	0.0911	0.088	0.0097	0.0064	0.0078	0.0286	0.0065	0.0133	0.1667
10	rs7475769	57708134	1.4	0.0122323855097191	3.47	0.0800071130091993	0.0244067960291105	0.0441115188441802	0.1411	0.0836	0.0063	0.0032	0.0215	0.0033	0.0033	0.0185	0.1534	0.0103	0.0166	0.0083	0.0787	0.0157	0.0078	0.0034	0.0039	0.0909	0.0881	0.0097	0.0064	0.0078	0.0286	0.0065	0.0134	0.1666
10	rs117156073	57718838	1.4	0.0122323855097191	3.47	0.0800071130091993	0.0266914653554924	0.0470367950796664	0.1412	0.0836	0.0064	0.0031	0.0216	0.0033	0.0033	0.0186	0.1536	0.0103	0.0166	0.0084	0.0785	0.0157	0.0079	0.0034	0.0039	0.0906	0.0882	0.0098	0.0064	0.0079	0.0286	0.0065	0.0135	0.1665
10	rs10825679	57720276	1.4	0.0122323855097191	3.48	0.0751031739839783	0.0300264871155753	0.0575914987783686	0.1413	0.0836	0.0064	0.0031	0.0216	0.0033	0.0033	0.0187	0.1536	0.0103	0.0166	0.0084	0.0785	0.0157	0.0079	0.0034	0.0039	0.0905	0.0883	0.0098	0.0064	0.0078	0.0286	0.0065	0.0135	0.1665
10	rs7894694	57723889	1.4	0.0122323855097191	3.48	0.0751031739839783	0.03280202685425	0.0525714224758535	0.1415	0.0837	0.0064	0.0031	0.0218	0.0033	0.0032	0.0188	0.1536	0.0103	0.0166	0.0085	0.0784	0.0157	0.0079	0.0033	0.0038	0.0901	0.0885	0.0097	0.0065	0.0078	0.0285	0.0065	0.0137	0.1662
10	rs192804561	57726255	1.4	0.0122323855097191	3.48	0.0751031739839783	0.0318897826311783	0.0577211380326175	0.1413	0.0838	0.0064	0.0031	0.0218	0.0033	0.0032	0.0188	0.1535	0.0103	0.0166	0.0085	0.0788	0.0157	0.0079	0.0033	0.0038	0.0901	0.0885	0.0097	0.0065	0.0078	0.0284	0.0065	0.0137	0.1662
10	rs1908365	57727166	1.4	0.0122323855097191	3.47	0.0800071130091993	0.0321312871316311	0.0592865141321168	0.1413	0.0838	0.0064	0.0031	0.0218	0.0033	0.0032	0.0188	0.1535	0.0103	0.0166	0.0085	0.0788	0.0157	0.0079	0.0033	0.0038	0.0902	0.0885	0.0097	0.0065	0.0078	0.0284	0.0065	0.0137	0.1662
10	rs7076984	57728790	1.4	0.0122323855097191	3.47	0.0800071130091993	0.031362958328456	0.054201789283204	0.1414	0.0838	0.0064	0.0031	0.0218	0.0033	0.0032	0.0188	0.1535	0.0103	0.0166	0.0085	0.0788	0.0157	0.0078	0.0033	0.0038	0.0901	0.0885	0.0097	0.0065	0.0078	0.0284	0.0065	0.0137	0.1662
10	rs34109175	57737002	1.4	0.0122323855097191	3.47	0.0800071130091993	0.0427389262761226	0.0541386848519797	0.1416	0.0843	0.0064	0.0031	0.0219	0.0032	0.0031	0.0189	0.153	0.0103	0.0166	0.0085	0.0789	0.0157	0.0079	0.0032	0.0038	0.0897	0.0889	0.0098	0.0065	0.0078	0.0281	0.0064	0.0138	0.166
10	rs16908060	57744545	1.4	0.0122323855097191	3.47	0.0800071130091993	0.0893697987487781	0.0628735477065409	0.1421	0.0859	0.0063	0.0027	0.022	0.0031	0.0028	0.0192	0.151	0.0105	0.0164	0.0087	0.079	0.0156	0.008	0.0036	0.0036	0.0883	0.0904	0.0098	0.0064	0.0077	0.0276	0.0064	0.0142	0.166
10	rs11005151	57744941	1.4	0.0122323855097191	3.47	0.0800071130091993	0.0909625577119784	0.0588934940657599	0.142	0.0859	0.0063	0.0027	0.0221	0.0031	0.0028	0.0193	0.151	0.0105	0.0166	0.0087	0.0787	0.0156	0.008	0.0036	0.0036	0.0884	0.0902	0.0098	0.0064	0.0077	0.0276	0.0064	0.0142	0.1661
10	rs118039248	57767474	1.4	0.0122323855097191	3.47	0.0800071130091993	0.144483128309896	0.0543280933786808	0.142	0.0865	0.0063	0.0028	0.0225	0.0029	0.0024	0.0198	0.1502	0.0103	0.0166	0.0087	0.0791	0.0156	0.0079	0.0035	0.0035	0.088	0.0905	0.0099	0.0064	0.0078	0.0276	0.0063	0.0143	0.1659
10	rs10763295	57772656	1.4	0.0122323855097191	3.47	0.0800071130091993	0.149599250159463	0.0556619326325885	0.142	0.0865	0.0063	0.0028	0.0226	0.0029	0.0024	0.0198	0.1503	0.0103	0.0166	0.0087	0.0791	0.0156	0.0079	0.0035	0.0035	0.088	0.0905	0.0099	0.0064	0.0078	0.0276	0.0063	0.0143	0.1658
10	rs75708137	57773032	1.4	0.0122323855097191	3.46	0.0851540123614781	0.149566328398968	0.0554067937494629	0.142	0.0865	0.0063	0.0028	0.0226	0.0029	0.0024	0.0198	0.1503	0.0103	0.0166	0.0087	0.0791	0.0156	0.0079	0.0035	0.0035	0.088	0.0905	0.0099	0.0064	0.0078	0.0276	0.0063	0.0143	0.1658
10	rs78132747	57782101	1.4	0.0122323855097191	3.46	0.0851540123614781	0.150192576705133	0.0568807159807942	0.142	0.0865	0.0062	0.0028	0.0226	0.0029	0.0024	0.0198	0.1503	0.0103	0.0166	0.0087	0.0792	0.0156	0.0079	0.0035	0.0035	0.0879	0.0905	0.0099	0.0064	0.0078	0.0277	0.0063	0.0143	0.1658
10	rs75362066	57794098	1.4	0.0122323855097191	3.43	0.102124300974309	0.158509158194115	0.0416065213949359	0.1419	0.0868	0.0061	0.0028	0.0226	0.0029	0.0024	0.0197	0.1502	0.0103	0.0166	0.0087	0.0794	0.0156	0.008	0.0035	0.0035	0.0878	0.0905	0.0099	0.0063	0.0078	0.0277	0.0062	0.0143	0.1658
10	rs61852195	57794952	1.4	0.0122323855097191	3.41	0.114783892697204	0.159225542299148	0.0431930576895719	0.1419	0.0869	0.0061	0.0028	0.0226	0.0029	0.0024	0.0196	0.1502	0.0103	0.0166	0.0087	0.0794	0.0156	0.008	0.0035	0.0035	0.0877	0.0905	0.0099	0.0063	0.0078	0.0277	0.0062	0.0142	0.1658
10	rs4586075	57808398	1.4	0.0122323855097191	3.41	0.114783892697204	0.172803601573726	0.0602739318831524	0.1418	0.0871	0.006	0.0028	0.0227	0.0029	0.0024	0.0196	0.1503	0.0104	0.0166	0.0087	0.0795	0.0156	0.008	0.0034	0.0035	0.0877	0.0906	0.0099	0.0063	0.0078	0.0278	0.0062	0.0138	0.1659
10	rs72796761	57808665	1.4	0.0122323855097191	3.41	0.114783892697204	0.172946963083659	0.0592209333887592	0.1418	0.087	0.006	0.0028	0.0227	0.0029	0.0024	0.0196	0.1503	0.0104	0.0166	0.0087	0.0795	0.0157	0.008	0.0034	0.0035	0.0877	0.0906	0.0099	0.0063	0.0078	0.0278	0.0062	0.0138	0.1659
10	rs4935629	57829018	1.4	0.0122323855097191	3.41	0.114783892697204	0.197160631089572	0.0794214207750481	0.1419	0.0872	0.0061	0.0028	0.0227	0.0029	0.0024	0.0196	0.1502	0.0104	0.0166	0.0088	0.0796	0.0156	0.008	0.0035	0.0035	0.0877	0.0907	0.0099	0.0062	0.0078	0.028	0.0062	0.0133	0.1658
10	rs17297131	57830236	1.4	0.0122323855097191	3.41	0.114783892697204	0.197199287709189	0.0787557124975163	0.1419	0.0872	0.0061	0.0028	0.0227	0.0029	0.0024	0.0196	0.1502	0.0104	0.0166	0.0088	0.0796	0.0156	0.008	0.0035	0.0035	0.0877	0.0907	0.0099	0.0062	0.0078	0.028	0.0062	0.0133	0.1658
10	rs78413054	57833999	1.4	0.0122323855097191	3.41	0.114783892697204	0.201204023194229	0.089598786029296	0.1419	0.0872	0.0061	0.0028	0.0228	0.0029	0.0023	0.0196	0.1502	0.0104	0.0166	0.0088	0.0797	0.0156	0.008	0.0034	0.0035	0.0878	0.0907	0.0099	0.0062	0.0078	0.0281	0.0062	0.0133	0.1657
10	rs9415406	57845682	1.4	0.0122323855097191	3.41	0.114783892697204	0.186881215098318	0.0899880188312368	0.1421	0.0866	0.0061	0.0028	0.0228	0.0029	0.0024	0.0197	0.1501	0.0104	0.0166	0.0088	0.0798	0.0156	0.008	0.0034	0.0035	0.0878	0.091	0.0099	0.0062	0.0078	0.0281	0.0062	0.0132	0.1659
10	rs10740653	57866195	1.4	0.0122323855097191	3.41	0.114783892697204	0.183153873936723	0.0740880721507569	0.1422	0.0866	0.006	0.0028	0.0228	0.0029	0.0024	0.0196	0.1501	0.0104	0.0165	0.0088	0.0798	0.0156	0.008	0.0034	0.0035	0.0877	0.091	0.0099	0.0062	0.0078	0.0281	0.0062	0.0132	0.1659
10	rs4935142	57868254	1.4	0.0122323855097191	3.41	0.114783892697204	0.192286310182006	0.0781658893693271	0.1421	0.0866	0.006	0.0028	0.0228	0.0029	0.0024	0.0196	0.15	0.0104	0.0165	0.0088	0.0798	0.0156	0.0081	0.0034	0.0035	0.0876	0.091	0.0099	0.0062	0.0079	0.0281	0.0062	0.0133	0.1659
10	rs77035619	57885371	1.4	0.0122323855097191	3.41	0.114783892697204	0.201047645499086	0.0719405849697624	0.1423	0.0866	0.006	0.0028	0.0228	0.0029	0.0024	0.0195	0.1499	0.0103	0.0166	0.0088	0.0798	0.0156	0.0081	0.0033	0.0035	0.0874	0.0911	0.0098	0.0062	0.008	0.0281	0.0061	0.0133	0.1661
10	rs1392737	57905899	1.4	0.0122323855097191	3.41	0.114783892697204	0.224026412698255	0.0759702103704324	0.1425	0.0867	0.006	0.0029	0.0229	0.0028	0.0024	0.0194	0.1497	0.0104	0.0166	0.0087	0.0797	0.0157	0.0081	0.003	0.0034	0.0869	0.0915	0.0097	0.0063	0.0081	0.0282	0.0059	0.0133	0.1665
10	rs35543077	57913182	1.4	0.0122323855097191	3.4	0.121538743628758	0.224317297604693	0.0762614879656374	0.1425	0.0867	0.006	0.0029	0.0229	0.0028	0.0024	0.0194	0.1497	0.0104	0.0166	0.0087	0.0797	0.0157	0.0081	0.003	0.0034	0.0869	0.0915	0.0097	0.0063	0.0081	0.0282	0.0059	0.0133	0.1665
10	rs118045363	57927293	1.4	0.0122323855097191	3.4	0.121538743628758	0.22051104263291	0.0653142331235435	0.1426	0.0867	0.006	0.0029	0.0229	0.0028	0.0024	0.0193	0.1497	0.0104	0.0166	0.0087	0.0797	0.0157	0.008	0.0029	0.0034	0.0869	0.0916	0.0097	0.0063	0.0081	0.0282	0.0058	0.0133	0.1666
10	rs7090920	57943438	1.4	0.0122323855097191	3.4	0.121538743628758	0.224858070957963	0.0670320793301974	0.1427	0.0867	0.006	0.0029	0.0229	0.0028	0.0024	0.0193	0.1498	0.0104	0.0166	0.0087	0.0797	0.0157	0.0079	0.0029	0.0034	0.0868	0.0917	0.0097	0.0063	0.0081	0.0283	0.0058	0.0132	0.1667
10	rs7896790	57953647	1.4	0.0122323855097191	3.39	0.128586294370088	0.231742457638215	0.0570741906382361	0.1427	0.0865	0.006	0.0029	0.023	0.0028	0.0024	0.0192	0.1497	0.0103	0.0166	0.0087	0.0798	0.0157	0.0078	0.0029	0.0034	0.0866	0.0921	0.0097	0.0063	0.008	0.0283	0.0056	0.0133	0.1671
10	rs74621443	57955426	1.4	0.0122323855097191	3.39	0.128586294370088	0.235654953345527	0.0584363811717899	0.1427	0.0865	0.006	0.0029	0.023	0.0028	0.0024	0.0191	0.1497	0.0103	0.0166	0.0087	0.0798	0.0157	0.0078	0.0029	0.0034	0.0866	0.0922	0.0096	0.0063	0.008	0.0283	0.0057	0.0133	0.1671
10	rs78368312	57962585	1.4	0.0122323855097191	3.39	0.128586294370088	0.252287853481697	0.0434791527632045	0.1426	0.0865	0.006	0.0029	0.0231	0.0027	0.0024	0.0191	0.1497	0.0103	0.0166	0.0087	0.0798	0.0157	0.0078	0.0028	0.0034	0.0866	0.0924	0.0096	0.0063	0.0079	0.0283	0.0056	0.0131	0.1672
10	rs115401318	57965286	1.4	0.0122323855097191	3.38	0.135933471893229	0.256028943774037	0.0462682393468934	0.1426	0.0865	0.006	0.0028	0.0231	0.0027	0.0023	0.0191	0.1499	0.0103	0.0166	0.0087	0.0798	0.0157	0.0078	0.0028	0.0033	0.0866	0.0926	0.0096	0.0063	0.0079	0.0283	0.0056	0.0131	0.1672
10	rs10825768	57973227	1.4	0.0122323855097191	3.39	0.128586294370088	0.259800099322466	0.0536349935677788	0.1426	0.0865	0.006	0.0028	0.0231	0.0027	0.0023	0.0191	0.1499	0.0103	0.0167	0.0087	0.0798	0.0157	0.0078	0.0028	0.0033	0.0866	0.0926	0.0096	0.0063	0.0079	0.0283	0.0056	0.0131	0.1672
10	rs61852436	57983366	1.4	0.0122323855097191	3.39	0.128586294370088	0.256879313349416	0.0508398538774905	0.1425	0.0865	0.006	0.0029	0.023	0.0028	0.0024	0.0191	0.1498	0.0102	0.0167	0.0088	0.0797	0.0157	0.0078	0.0028	0.0036	0.0865	0.0927	0.0096	0.0063	0.0079	0.0283	0.0057	0.013	0.1673
10	rs118013465	57987164	1.4	0.0122323855097191	3.39	0.128586294370088	0.249589972803466	0.0594834419363635	0.1424	0.0864	0.006	0.003	0.0229	0.0028	0.0024	0.019	0.1498	0.0102	0.0167	0.0089	0.0797	0.0157	0.0078	0.0028	0.0037	0.0865	0.0927	0.0096	0.0063	0.0078	0.0283	0.0057	0.013	0.1673
10	rs10733954	57992381	1.4	0.0122323855097191	3.38	0.135933471893229	0.245551088260889	0.0612017715002894	0.1424	0.0864	0.006	0.003	0.0229	0.0028	0.0024	0.019	0.1498	0.0102	0.0167	0.0089	0.0796	0.0157	0.0078	0.0028	0.0037	0.0865	0.0928	0.0096	0.0063	0.0078	0.0282	0.0058	0.013	0.1673
10	rs75224756	58020813	1.41	0.00982251502104145	3.38	0.135933471893229	0.182191836148005	0.0698192862789994	0.1426	0.0863	0.006	0.0031	0.0223	0.0027	0.0023	0.0188	0.1498	0.01	0.0167	0.0089	0.0797	0.0157	0.0077	0.0028	0.0036	0.0864	0.0932	0.0096	0.0067	0.0078	0.0279	0.0059	0.0128	0.168
10	rs2435872	58029209	1.41	0.00982251502104145	3.38	0.135933471893229	0.18049691791297	0.101890344209039	0.1426	0.0863	0.006	0.0031	0.0222	0.0027	0.0023	0.0188	0.1498	0.01	0.0167	0.0089	0.0798	0.0157	0.0077	0.0028	0.0036	0.0864	0.0934	0.0096	0.0067	0.0078	0.0278	0.0059	0.0128	0.1681
10	rs2435875	58031350	1.41	0.00982251502104145	3.39	0.128586294370088	0.179982886267322	0.104686835934905	0.1426	0.0863	0.006	0.0031	0.0221	0.0027	0.0023	0.0188	0.1498	0.01	0.0167	0.0089	0.0798	0.0157	0.0077	0.0028	0.0036	0.0864	0.0934	0.0096	0.0068	0.0078	0.0278	0.0059	0.0128	0.1681
10	rs138871995	58065072	1.4	0.0122323855097191	3.39	0.128586294370088	0.189100593635947	0.1279051719469	0.1421	0.0861	0.0059	0.0031	0.0221	0.0025	0.0023	0.0188	0.1501	0.01	0.0165	0.009	0.0799	0.0156	0.0077	0.0027	0.0035	0.087	0.0934	0.0095	0.0068	0.0079	0.0279	0.0059	0.0128	0.1683
10	rs3861046	58066038	1.4	0.0122323855097191	3.39	0.128586294370088	0.189138339714155	0.128172907879279	0.1421	0.0861	0.0059	0.0031	0.0221	0.0025	0.0023	0.0188	0.1501	0.01	0.0165	0.009	0.0799	0.0156	0.0077	0.0027	0.0035	0.087	0.0934	0.0095	0.0068	0.0079	0.0279	0.0059	0.0128	0.1683
10	rs7099218	58067127	1.4	0.0122323855097191	3.38	0.135933471893229	0.189213844819496	0.128262199424977	0.1421	0.0861	0.0059	0.0031	0.0221	0.0025	0.0023	0.0188	0.1501	0.01	0.0165	0.009	0.0799	0.0156	0.0077	0.0027	0.0035	0.087	0.0934	0.0095	0.0068	0.0079	0.0279	0.0059	0.0128	0.1683
10	rs75894967	58085580	1.41	0.00982251502104145	3.38	0.135933471893229	0.170732617994886	0.104852248394759	0.142	0.086	0.0057	0.0031	0.022	0.0025	0.0023	0.0189	0.1503	0.01	0.0165	0.009	0.0799	0.0156	0.0076	0.0027	0.0035	0.087	0.0933	0.0095	0.0068	0.0078	0.0279	0.0059	0.0128	0.1687
10	rs116933692	58097268	1.41	0.00982251502104145	3.38	0.135933471893229	0.157964616547941	0.0887448420242595	0.1419	0.0857	0.0052	0.0032	0.022	0.0025	0.0022	0.0191	0.1507	0.01	0.0165	0.0089	0.0798	0.0157	0.0075	0.0027	0.0033	0.087	0.0933	0.0096	0.0068	0.0077	0.0279	0.0058	0.0129	0.1696
10	rs12358459	58111210	1.41	0.00982251502104145	3.38	0.135933471893229	0.157387248956051	0.0879713630836043	0.1419	0.0857	0.0052	0.0032	0.022	0.0025	0.0022	0.0191	0.1507	0.01	0.0165	0.0089	0.0798	0.0157	0.0075	0.0027	0.0033	0.087	0.0933	0.0096	0.0068	0.0077	0.0278	0.0058	0.0129	0.1697
10	rs2241666	58118630	1.41	0.00982251502104145	3.37	0.143587140072381	0.159293868422142	0.0930469842341008	0.1419	0.0857	0.0052	0.0032	0.022	0.0025	0.0022	0.0191	0.1507	0.01	0.0165	0.0089	0.0798	0.0157	0.0075	0.0027	0.0033	0.087	0.0933	0.0096	0.0068	0.0077	0.0279	0.0058	0.0129	0.1697
10	rs11005328	58120988	1.41	0.00982251502104145	3.38	0.135933471893229	0.157930619299688	0.0914732154460973	0.1419	0.0856	0.0052	0.0032	0.022	0.0025	0.0022	0.0191	0.1507	0.01	0.0165	0.0089	0.0798	0.0157	0.0075	0.0027	0.0033	0.087	0.0933	0.0096	0.0068	0.0077	0.0278	0.0058	0.0129	0.1697
10	rs41305014	58121034	1.41	0.00982251502104145	3.38	0.135933471893229	0.157692759135066	0.0906121869682593	0.1419	0.0856	0.0052	0.0032	0.022	0.0025	0.0022	0.0191	0.1507	0.01	0.0165	0.0089	0.0798	0.0157	0.0075	0.0027	0.0033	0.087	0.0933	0.0096	0.0068	0.0077	0.0278	0.0058	0.0129	0.1697
10	rs72800972	58134429	1.41	0.00982251502104145	3.39	0.128586294370088	0.15485489167602	0.0858200580892257	0.1419	0.0856	0.0052	0.0032	0.022	0.0025	0.0022	0.0191	0.1508	0.01	0.0165	0.0089	0.0798	0.0157	0.0076	0.0028	0.0033	0.087	0.0932	0.0095	0.0068	0.0077	0.0278	0.0058	0.0129	0.1697
10	rs76244763	58153391	1.41	0.00982251502104145	3.39	0.128586294370088	0.15485489167602	0.0858965225782879	0.1419	0.0856	0.0052	0.0032	0.022	0.0025	0.0022	0.0191	0.1508	0.01	0.0165	0.0088	0.0798	0.0157	0.0076	0.0028	0.0033	0.087	0.0932	0.0095	0.0068	0.0077	0.0278	0.0058	0.0129	0.1697
10	rs72800977	58160163	1.41	0.00982251502104145	3.39	0.128586294370088	0.156506623028837	0.0855144735683938	0.1419	0.0856	0.0052	0.0032	0.022	0.0025	0.0022	0.0191	0.1507	0.01	0.0165	0.0089	0.0798	0.0157	0.0076	0.0028	0.0033	0.087	0.0933	0.0095	0.0068	0.0077	0.0278	0.0058	0.0129	0.1697
10	rs10825792	58164317	1.41	0.00982251502104145	3.39	0.128586294370088	0.156641914510086	0.0855144735683938	0.142	0.0856	0.0052	0.0032	0.022	0.0025	0.0022	0.0191	0.1507	0.01	0.0165	0.0089	0.0798	0.0157	0.0076	0.0028	0.0033	0.087	0.0933	0.0095	0.0068	0.0077	0.0278	0.0058	0.0129	0.1697
10	rs11595605	58174085	1.41	0.00982251502104145	3.39	0.128586294370088	0.155662611720907	0.0846763759828098	0.142	0.0855	0.0052	0.0032	0.022	0.0025	0.0022	0.0191	0.1507	0.01	0.0165	0.0089	0.0798	0.0157	0.0076	0.0028	0.0033	0.087	0.0933	0.0095	0.0068	0.0077	0.0278	0.0058	0.0129	0.1697
10	rs76811600	58175485	1.41	0.00982251502104145	3.39	0.128586294370088	0.155527819562481	0.084220632096698	0.142	0.0855	0.0052	0.0032	0.022	0.0025	0.0022	0.0191	0.1507	0.01	0.0165	0.0089	0.0798	0.0157	0.0076	0.0028	0.0033	0.087	0.0933	0.0095	0.0068	0.0077	0.0278	0.0058	0.0129	0.1697
10	rs75478483	58182621	1.41	0.00982251502104145	3.39	0.128586294370088	0.154116659099322	0.0812077591975506	0.142	0.0855	0.0052	0.0032	0.022	0.0025	0.0023	0.0191	0.1507	0.01	0.0165	0.0088	0.0798	0.0157	0.0076	0.0028	0.0033	0.087	0.0933	0.0095	0.0068	0.0077	0.0278	0.0058	0.0129	0.1698
10	rs76739537	58190334	1.41	0.00982251502104145	3.4	0.121538743628758	0.153146715966789	0.0804614915184349	0.142	0.0855	0.0052	0.0032	0.022	0.0025	0.0023	0.0191	0.1507	0.01	0.0165	0.0088	0.0798	0.0157	0.0076	0.0028	0.0033	0.087	0.0933	0.0095	0.0068	0.0077	0.0278	0.0058	0.0129	0.1698
10	rs12413997	58191480	1.41	0.00982251502104145	3.4	0.121538743628758	0.150126582771057	0.0752440170072701	0.142	0.0855	0.0052	0.0032	0.022	0.0025	0.0023	0.0191	0.1507	0.01	0.0165	0.0088	0.0798	0.0157	0.0076	0.0028	0.0033	0.087	0.0933	0.0095	0.0068	0.0077	0.0278	0.0058	0.0129	0.1698
10	rs117935582	58219290	1.41	0.00982251502104145	3.4	0.121538743628758	0.137397989776792	0.0682108564258629	0.1421	0.0852	0.0052	0.0032	0.0219	0.0025	0.0023	0.019	0.1509	0.01	0.0165	0.0088	0.0798	0.0157	0.0076	0.0028	0.0033	0.087	0.0933	0.0094	0.0068	0.0077	0.0278	0.0058	0.0128	0.1699
10	rs7913722	58235549	1.41	0.00982251502104145	3.42	0.108314757127468	0.135000989242944	0.0680022136518628	0.1422	0.0852	0.0052	0.0032	0.0219	0.0025	0.0023	0.019	0.151	0.01	0.0165	0.0088	0.0798	0.0157	0.0076	0.0028	0.0033	0.087	0.0933	0.0094	0.0067	0.0077	0.0278	0.0058	0.0128	0.17
10	rs12784618	58242756	1.41	0.00982251502104145	3.42	0.108314757127468	0.133488816549037	0.0652459086315517	0.1422	0.0852	0.0052	0.0032	0.0219	0.0025	0.0023	0.019	0.151	0.01	0.0165	0.0088	0.0798	0.0157	0.0076	0.0028	0.0033	0.087	0.0933	0.0094	0.0067	0.0077	0.0278	0.0058	0.0128	0.17
10	rs74782410	58242866	1.41	0.00982251502104145	3.43	0.102124300974309	0.138653192319575	0.0622025491949414	0.1422	0.0852	0.0052	0.0032	0.022	0.0025	0.0023	0.019	0.151	0.01	0.0165	0.0088	0.0798	0.0157	0.0076	0.0028	0.0033	0.0869	0.0933	0.0094	0.0067	0.0077	0.0278	0.0058	0.0128	0.17
10	rs116932409	58257793	1.41	0.00982251502104145	3.43	0.102124300974309	0.0997596264996656	0.065041115434425	0.1428	0.0844	0.0052	0.0031	0.0219	0.0026	0.0023	0.019	0.152	0.01	0.0164	0.0085	0.0792	0.0157	0.0076	0.0028	0.0033	0.0868	0.0935	0.009	0.0067	0.0077	0.0278	0.0057	0.0128	0.1703
10	rs1907912	58266235	1.41	0.00982251502104145	3.43	0.102124300974309	0.100481376035492	0.0748096758917711	0.1429	0.0844	0.0052	0.0031	0.0219	0.0026	0.0023	0.019	0.152	0.01	0.0164	0.0085	0.0791	0.0157	0.0076	0.0029	0.0033	0.0869	0.0936	0.009	0.0067	0.0077	0.0278	0.0057	0.0128	0.1704
10	rs117138925	58283775	1.41	0.00982251502104145	3.44	0.0962054431234386	0.0973350473729233	0.0655878312910603	0.143	0.0843	0.0052	0.0031	0.0219	0.0026	0.0023	0.019	0.152	0.01	0.0164	0.0085	0.079	0.0157	0.0076	0.0029	0.0033	0.0869	0.0936	0.009	0.0067	0.0076	0.0278	0.0057	0.0128	0.1704
10	rs1907895	58285762	1.41	0.00982251502104145	3.44	0.0962054431234386	0.0917168259916597	0.055279413573728	0.1446	0.084	0.0052	0.0031	0.0217	0.0027	0.0024	0.019	0.1509	0.0099	0.0165	0.0083	0.0783	0.0161	0.0075	0.003	0.0032	0.0864	0.0938	0.0089	0.0068	0.0074	0.0278	0.0054	0.013	0.1713
10	rs7070165	58289544	1.41	0.00982251502104145	3.45	0.090551063959542	0.0964763758873686	0.0624035290588065	0.1447	0.0836	0.005	0.0031	0.0215	0.0027	0.0025	0.0192	0.1504	0.0099	0.0164	0.0081	0.0781	0.0162	0.0076	0.003	0.0032	0.0865	0.0943	0.0088	0.0068	0.0072	0.0277	0.0052	0.0127	0.1727
10	rs61855098	58292452	1.41	0.00982251502104145	3.45	0.090551063959542	0.0928433254356482	0.0553430878808383	0.1447	0.0835	0.005	0.0031	0.0215	0.0028	0.0025	0.0193	0.1503	0.0099	0.0165	0.0081	0.0782	0.0162	0.0076	0.003	0.0032	0.0865	0.0943	0.0089	0.0068	0.0072	0.0277	0.0052	0.0127	0.1727
10	rs117550551	58293506	1.41	0.00982251502104145	3.45	0.090551063959542	0.0935579755890727	0.0505945494654554	0.1447	0.0835	0.005	0.0031	0.0215	0.0028	0.0025	0.0193	0.1503	0.0099	0.0165	0.0081	0.0781	0.0162	0.0076	0.003	0.0032	0.0865	0.0944	0.0089	0.0068	0.0072	0.0277	0.0052	0.0127	0.1727
10	rs78189120	58296495	1.41	0.00982251502104145	3.45	0.090551063959542	0.0870848058503607	0.05559810062116	0.1444	0.0835	0.0049	0.003	0.0214	0.0028	0.0024	0.0192	0.1503	0.0099	0.0165	0.0081	0.0783	0.0162	0.0075	0.003	0.0032	0.0865	0.0947	0.009	0.0068	0.0072	0.0276	0.0052	0.0128	0.1728
10	rs72802984	58297755	1.4	0.0122323855097191	3.45	0.090551063959542	0.0862845362431465	0.0553430878808383	0.1443	0.0835	0.0049	0.003	0.0213	0.0028	0.0025	0.0192	0.1503	0.0099	0.0165	0.008	0.0783	0.0162	0.0075	0.003	0.0032	0.0865	0.0948	0.009	0.0068	0.0072	0.0276	0.0052	0.0128	0.1728
10	rs117066388	58300429	1.4	0.0122323855097191	3.46	0.0851540123614781	0.0858627657636069	0.0551521596853757	0.1443	0.0835	0.0049	0.003	0.0213	0.0028	0.0025	0.0192	0.1502	0.0099	0.0165	0.0081	0.0783	0.0162	0.0075	0.003	0.0032	0.0865	0.0947	0.0091	0.0068	0.0072	0.0276	0.0052	0.0128	0.1729
10	rs117278031	58306081	1.4	0.0122323855097191	3.46	0.0851540123614781	0.0862376078755472	0.05720333017767	0.1443	0.0835	0.0049	0.003	0.0213	0.0028	0.0025	0.0192	0.1502	0.0099	0.0165	0.0081	0.0783	0.0162	0.0075	0.003	0.0032	0.0865	0.0947	0.0091	0.0068	0.0072	0.0276	0.0052	0.0128	0.1729
10	rs10509049	58307749	1.4	0.0122323855097191	3.46	0.0851540123614781	0.0863314808606199	0.059944021356408	0.1443	0.0835	0.0049	0.003	0.0213	0.0028	0.0025	0.0192	0.1502	0.0099	0.0165	0.0081	0.0783	0.0162	0.0075	0.003	0.0032	0.0865	0.0947	0.0091	0.0068	0.0072	0.0276	0.0052	0.0128	0.1729
10	rs11005401	58317415	1.4	0.0122323855097191	3.46	0.0851540123614781	0.0868725123684755	0.054201789283204	0.1443	0.0835	0.0049	0.003	0.0213	0.0028	0.0025	0.0193	0.1502	0.0099	0.0165	0.0081	0.0783	0.0162	0.0075	0.003	0.0032	0.0865	0.0947	0.0091	0.0068	0.0072	0.0276	0.0052	0.0128	0.1729
10	rs61855109	58321180	1.4	0.0122323855097191	3.46	0.0851540123614781	0.0871792642778939	0.0520741171203467	0.1443	0.0835	0.0049	0.003	0.0213	0.0028	0.0025	0.0193	0.1502	0.0099	0.0165	0.0081	0.0783	0.0162	0.0075	0.003	0.0032	0.0865	0.0947	0.0091	0.0068	0.0072	0.0276	0.0052	0.0128	0.1729
10	rs78971336	58336143	1.4	0.0122323855097191	3.46	0.0851540123614781	0.0990923421511943	0.0520120982983859	0.1443	0.0835	0.005	0.0031	0.0213	0.0029	0.0025	0.0193	0.1501	0.0099	0.0166	0.0081	0.0781	0.0163	0.0076	0.003	0.0032	0.0863	0.0946	0.0091	0.0068	0.0072	0.0278	0.0051	0.0127	0.1729
10	rs1907927	58338979	1.4	0.0122323855097191	3.46	0.0851540123614781	0.104906860304309	0.0519501115884336	0.1443	0.0835	0.005	0.0031	0.0213	0.0029	0.0025	0.0194	0.1501	0.0099	0.0166	0.0081	0.0781	0.0163	0.0076	0.003	0.0032	0.0863	0.0946	0.0091	0.0068	0.0072	0.0278	0.005	0.0127	0.173
10	rs11005411	58340947	1.41	0.00982251502104145	3.46	0.0851540123614781	0.128111808503019	0.0481101441270902	0.1446	0.0837	0.005	0.0031	0.0212	0.0029	0.0025	0.0194	0.1472	0.0098	0.0166	0.0081	0.0777	0.0164	0.0076	0.0031	0.0033	0.0857	0.0951	0.0093	0.0068	0.0073	0.0282	0.0051	0.0126	0.175
10	rs191242096	58344393	1.4	0.0122323855097191	3.46	0.0851540123614781	0.164606737189811	0.0824075857190502	0.1474	0.0833	0.0048	0.0031	0.0205	0.0031	0.0028	0.02	0.1439	0.0099	0.0163	0.008	0.0773	0.0165	0.0078	0.0032	0.0032	0.0847	0.0958	0.009	0.0064	0.0074	0.0294	0.0055	0.0126	0.1754
10	rs74893616	58354572	1.39	0.0151271827325212	3.46	0.0851540123614781	0.194043773349982	0.109188234883191	0.1481	0.0831	0.0048	0.0031	0.0204	0.0031	0.0029	0.0201	0.1432	0.0098	0.0162	0.008	0.0772	0.0164	0.0079	0.0032	0.0031	0.0844	0.096	0.009	0.0063	0.0074	0.0296	0.0056	0.0126	0.1755
10	rs2893697	58369102	1.39	0.0151271827325212	3.46	0.0851540123614781	0.219524090682521	0.113506049421752	0.148	0.0832	0.0048	0.0031	0.0203	0.0031	0.0029	0.0203	0.1432	0.0098	0.0162	0.008	0.0772	0.0164	0.008	0.0032	0.0031	0.0845	0.096	0.009	0.0063	0.0073	0.0296	0.0056	0.0126	0.1754
10	rs74928951	58384240	1.38	0.0185789308352599	3.46	0.0851540123614781	0.22427572972845	0.125682155692457	0.148	0.0832	0.0048	0.0031	0.0203	0.0031	0.0029	0.0202	0.1432	0.0098	0.0161	0.008	0.0771	0.0164	0.008	0.0032	0.0032	0.0842	0.0961	0.009	0.0063	0.0073	0.0296	0.0056	0.0126	0.1757
10	rs11816946	58384614	1.38	0.0185789308352599	3.46	0.0851540123614781	0.223486756452348	0.125593537459367	0.148	0.0832	0.0048	0.0031	0.0203	0.0031	0.0029	0.0202	0.1432	0.0098	0.0161	0.008	0.077	0.0164	0.008	0.0032	0.0032	0.0842	0.0962	0.009	0.0063	0.0073	0.0297	0.0055	0.0126	0.1757
10	rs77762852	58388352	1.38	0.0185789308352599	3.45	0.090551063959542	0.227028423683189	0.142469961976645	0.1481	0.0832	0.0047	0.0031	0.0203	0.0031	0.0029	0.0202	0.1432	0.0098	0.0161	0.008	0.077	0.0164	0.008	0.0032	0.0032	0.0841	0.0963	0.009	0.0063	0.0073	0.0297	0.0056	0.0126	0.1759
10	rs56793478	58389071	1.38	0.0185789308352599	3.45	0.090551063959542	0.223445274512649	0.144703912858457	0.1481	0.0831	0.0047	0.0031	0.0203	0.0031	0.0029	0.0202	0.1432	0.0098	0.0161	0.008	0.077	0.0164	0.008	0.0032	0.0032	0.0841	0.0963	0.009	0.0063	0.0073	0.0297	0.0056	0.0126	0.1759
10	rs78266345	58390087	1.38	0.0185789308352599	3.45	0.090551063959542	0.22286497858111	0.144610580140629	0.1481	0.0831	0.0047	0.0031	0.0203	0.0031	0.0029	0.0202	0.1432	0.0098	0.0161	0.008	0.077	0.0164	0.008	0.0032	0.0032	0.0841	0.0963	0.009	0.0063	0.0073	0.0297	0.0055	0.0126	0.1759
10	rs10825827	58394334	1.38	0.0185789308352599	3.45	0.090551063959542	0.227614733445414	0.15433717567609	0.1483	0.0833	0.0047	0.0031	0.0203	0.0031	0.0029	0.0201	0.1433	0.0099	0.0161	0.0079	0.077	0.0164	0.0079	0.0031	0.0032	0.0839	0.0966	0.0091	0.0063	0.0073	0.0296	0.0055	0.0126	0.176
10	rs7069389	58426696	1.38	0.0185789308352599	3.45	0.090551063959542	0.23527060808898	0.155293550685093	0.1487	0.0838	0.0047	0.003	0.0203	0.0031	0.0028	0.0197	0.1434	0.01	0.016	0.0079	0.077	0.0164	0.0079	0.003	0.0032	0.0834	0.0968	0.0091	0.0062	0.0074	0.0293	0.0055	0.0125	0.1763
10	rs35764550	58429159	1.38	0.0185789308352599	3.45	0.090551063959542	0.239517491209571	0.15778995744588	0.1489	0.0838	0.0047	0.003	0.0204	0.003	0.0028	0.0198	0.1435	0.0099	0.016	0.0079	0.077	0.0163	0.0079	0.0029	0.0031	0.0834	0.0968	0.0091	0.0062	0.0073	0.0293	0.0055	0.0125	0.1763
10	rs10430556	58431082	1.38	0.0185789308352599	3.45	0.090551063959542	0.237667728329705	0.156443977835024	0.1489	0.0838	0.0047	0.003	0.0204	0.003	0.0028	0.0198	0.1435	0.0099	0.016	0.0079	0.077	0.0163	0.0079	0.0029	0.0031	0.0833	0.0968	0.0091	0.0062	0.0073	0.0293	0.0055	0.0125	0.1763
10	rs7069064	58434359	1.38	0.0185789308352599	3.45	0.090551063959542	0.225816602283665	0.151101331023699	0.1489	0.0838	0.0047	0.003	0.0205	0.003	0.0028	0.0198	0.1434	0.0099	0.016	0.0079	0.0771	0.0163	0.0078	0.0029	0.0031	0.0833	0.0968	0.0091	0.0062	0.0073	0.0293	0.0055	0.0125	0.1763
10	rs117991071	58440672	1.38	0.0185789308352599	3.45	0.090551063959542	0.218621560799673	0.132033216162468	0.1489	0.0838	0.0048	0.003	0.0205	0.003	0.0028	0.0198	0.1434	0.0099	0.016	0.0079	0.0771	0.0164	0.0078	0.0029	0.0031	0.0832	0.0967	0.0091	0.0062	0.0073	0.0293	0.0055	0.0125	0.1763
10	rs77162959	58457964	1.38	0.0185789308352599	3.45	0.090551063959542	0.245332619758432	0.148549249188577	0.1492	0.0841	0.0047	0.0028	0.0204	0.003	0.0028	0.0198	0.1438	0.0099	0.0159	0.0079	0.0767	0.0163	0.0078	0.003	0.003	0.0834	0.097	0.009	0.006	0.0074	0.0293	0.0054	0.0126	0.1761
10	rs117762321	58458026	1.38	0.0185789308352599	3.49	0.0704349946405554	0.245332619758432	0.148455028124597	0.1492	0.0841	0.0047	0.0028	0.0204	0.003	0.0028	0.0198	0.1438	0.0099	0.0159	0.0079	0.0767	0.0163	0.0078	0.003	0.003	0.0834	0.097	0.009	0.006	0.0074	0.0293	0.0054	0.0126	0.1761
10	rs16909242	58473002	1.38	0.0185789308352599	3.49	0.0704349946405554	0.255447998215426	0.153764363523109	0.1493	0.0842	0.0047	0.0028	0.0204	0.0031	0.0028	0.0197	0.1439	0.0099	0.0158	0.0079	0.0766	0.0162	0.0078	0.003	0.003	0.0834	0.097	0.009	0.006	0.0073	0.0293	0.0054	0.0126	0.1762
10	rs16909295	58491092	1.38	0.0185789308352599	3.49	0.0704349946405554	0.239301995730421	0.153287601628678	0.1498	0.0842	0.0047	0.0027	0.0204	0.0031	0.0028	0.0197	0.1443	0.0099	0.0158	0.0079	0.0763	0.016	0.0077	0.003	0.003	0.0836	0.0972	0.0089	0.0059	0.0071	0.0293	0.0054	0.0129	0.176
10	rs4935660	58493095	1.38	0.0185789308352599	3.5	0.0659953737268723	0.243545209320963	0.171570966297997	0.1498	0.0842	0.0047	0.0027	0.0204	0.0031	0.0028	0.0197	0.1443	0.0099	0.0158	0.0079	0.0763	0.0159	0.0077	0.003	0.003	0.0836	0.0972	0.0089	0.0059	0.0071	0.0293	0.0054	0.0129	0.176
10	rs1914568	58501439	1.38	0.0185789308352599	3.51	0.0617771177241036	0.27625526815392	0.179567655713298	0.1499	0.0843	0.0047	0.0027	0.0203	0.0031	0.0028	0.0197	0.1446	0.0099	0.0158	0.0079	0.0761	0.0159	0.0078	0.003	0.003	0.0836	0.0974	0.0089	0.0058	0.0071	0.0293	0.0054	0.0129	0.1757
10	rs10219123	58506740	1.38	0.0185789308352599	3.51	0.0617771177241036	0.276954704119286	0.180777988392903	0.1499	0.0843	0.0047	0.0027	0.0203	0.0031	0.0028	0.0197	0.1446	0.0099	0.0158	0.0079	0.0761	0.0159	0.0078	0.003	0.003	0.0836	0.0974	0.0089	0.0058	0.0071	0.0293	0.0054	0.0129	0.1757
10	rs55731351	58530263	1.38	0.0185789308352599	3.51	0.0617771177241036	0.301398054095126	0.175753492053832	0.1499	0.0845	0.0047	0.0026	0.0204	0.003	0.0028	0.0197	0.1444	0.0099	0.0157	0.0078	0.076	0.0159	0.0078	0.003	0.003	0.0836	0.0978	0.0089	0.0058	0.0071	0.0294	0.0054	0.0129	0.1756
10	rs10763405	58545825	1.38	0.0185789308352599	3.52	0.0577730493768559	0.34528978153194	0.208200494923219	0.1498	0.0847	0.0046	0.0026	0.0204	0.0029	0.0028	0.0197	0.1443	0.01	0.0157	0.0079	0.0758	0.0159	0.0079	0.003	0.0029	0.0836	0.0981	0.0089	0.0058	0.0071	0.0294	0.0053	0.013	0.1756
10	rs10825888	58552006	1.38	0.0185789308352599	3.53	0.0539760163806611	0.384093659350723	0.222552184077505	0.1498	0.0847	0.0046	0.0026	0.0204	0.0029	0.0028	0.0198	0.1444	0.01	0.0157	0.008	0.0755	0.0157	0.008	0.003	0.0029	0.0836	0.0981	0.0089	0.0057	0.0072	0.0293	0.0052	0.013	0.1755
10	rs10825889	58552200	1.38	0.0185789308352599	3.53	0.0539760163806611	0.399752329118893	0.226134444403144	0.1498	0.0846	0.0046	0.0026	0.0204	0.0029	0.0028	0.0197	0.1444	0.0099	0.0157	0.0081	0.0755	0.0158	0.008	0.003	0.003	0.0835	0.0981	0.0089	0.0058	0.0072	0.0293	0.0052	0.013	0.1755
10	rs79130379	58557099	1.38	0.0185789308352599	3.52	0.0577730493768559	0.424760794695001	0.21759003357919	0.1497	0.0845	0.0046	0.0026	0.0205	0.0029	0.0028	0.0198	0.1446	0.01	0.0157	0.0081	0.0753	0.0157	0.0081	0.003	0.0029	0.0834	0.0983	0.0091	0.0058	0.0072	0.0293	0.0052	0.0131	0.1754
10	rs74747848	58558464	1.38	0.0185789308352599	3.52	0.0577730493768559	0.437016694658879	0.207565307606001	0.1497	0.0845	0.0046	0.0025	0.0206	0.0028	0.0028	0.0198	0.1446	0.01	0.0157	0.0081	0.0753	0.0157	0.0081	0.003	0.0029	0.0834	0.0984	0.0091	0.0058	0.0072	0.0292	0.0052	0.0131	0.1754
10	rs977166	58577852	1.38	0.0185789308352599	3.51	0.0617771177241036	0.516114374117623	0.223961150903986	0.1496	0.0844	0.0045	0.0025	0.0207	0.0028	0.0027	0.0198	0.1448	0.0101	0.0157	0.0081	0.075	0.0155	0.0083	0.003	0.0029	0.0832	0.0986	0.0093	0.0058	0.0072	0.0292	0.0052	0.0131	0.1754
10	rs117682147	58582130	1.38	0.0185789308352599	3.51	0.0617771177241036	0.511259566933604	0.215551191397462	0.1496	0.0844	0.0045	0.0025	0.0208	0.0028	0.0027	0.0198	0.1448	0.0101	0.0157	0.0081	0.075	0.0155	0.0083	0.0029	0.0028	0.0832	0.0986	0.0093	0.0058	0.0072	0.0292	0.0052	0.0131	0.1754
10	rs1886610	58582192	1.38	0.0185789308352599	3.51	0.0617771177241036	0.510877226791531	0.216301608967598	0.1496	0.0844	0.0045	0.0025	0.0208	0.0028	0.0027	0.0198	0.1448	0.0101	0.0157	0.0081	0.075	0.0155	0.0083	0.0029	0.0028	0.0832	0.0986	0.0093	0.0058	0.0072	0.0292	0.0052	0.0131	0.1754
10	rs117705949	58582299	1.38	0.0185789308352599	3.51	0.0617771177241036	0.511132105018207	0.215658341327121	0.1496	0.0844	0.0045	0.0025	0.0208	0.0028	0.0027	0.0198	0.1448	0.0101	0.0157	0.0081	0.075	0.0155	0.0083	0.0029	0.0028	0.0832	0.0986	0.0093	0.0058	0.0072	0.0291	0.0052	0.0131	0.1754
10	rs72792360	58584336	1.38	0.0185789308352599	3.51	0.0617771177241036	0.511705803331766	0.21490866035715	0.1496	0.0845	0.0045	0.0025	0.0208	0.0027	0.0027	0.0198	0.1449	0.0101	0.0157	0.0081	0.0751	0.0155	0.0083	0.0029	0.0028	0.0831	0.0987	0.0093	0.0058	0.0072	0.0292	0.0052	0.0131	0.1754
10	rs61854692	58584423	1.38	0.0185789308352599	3.51	0.0617771177241036	0.511705803331766	0.217160279196102	0.1496	0.0845	0.0045	0.0025	0.0208	0.0027	0.0027	0.0198	0.1449	0.0101	0.0157	0.0081	0.0751	0.0155	0.0083	0.0029	0.0028	0.0831	0.0987	0.0093	0.0058	0.0072	0.0292	0.0052	0.0131	0.1754
10	rs79752191	58594990	1.38	0.0185789308352599	3.51	0.0617771177241036	0.512854123069391	0.208730310155306	0.1495	0.0845	0.0045	0.0025	0.0208	0.0027	0.0027	0.0198	0.1449	0.0101	0.0158	0.0081	0.0751	0.0155	0.0083	0.0029	0.0028	0.0831	0.0987	0.0092	0.0058	0.0072	0.0291	0.0052	0.0131	0.1754
10	rs72792387	58611381	1.38	0.0185789308352599	3.51	0.0617771177241036	0.523179834537788	0.214052936535515	0.1494	0.0847	0.0045	0.0025	0.021	0.0027	0.0027	0.0198	0.1449	0.0101	0.0158	0.0081	0.0754	0.0154	0.0083	0.0029	0.0028	0.0829	0.099	0.0092	0.0058	0.0072	0.0292	0.0052	0.0131	0.1753
10	rs4935674	58639445	1.37	0.0226652410801554	3.51	0.0617771177241036	0.564922061871724	0.216408881536101	0.1492	0.0851	0.0044	0.0024	0.0212	0.0026	0.0026	0.0198	0.145	0.0101	0.0159	0.0081	0.0757	0.0152	0.0082	0.0029	0.0026	0.0825	0.0995	0.009	0.0058	0.0071	0.0292	0.0051	0.013	0.1753
10	rs72794032	58642076	1.37	0.0226652410801554	3.51	0.0617771177241036	0.561985691226453	0.201877822249935	0.1492	0.0851	0.0044	0.0024	0.0213	0.0026	0.0026	0.0199	0.1451	0.0101	0.0159	0.0081	0.0757	0.0152	0.0082	0.0029	0.0026	0.0824	0.0995	0.009	0.0058	0.0071	0.0292	0.0051	0.013	0.1754
10	rs80004482	58649325	1.37	0.0226652410801554	3.51	0.0617771177241036	0.561985691226453	0.205452687075189	0.1492	0.0851	0.0044	0.0024	0.0213	0.0026	0.0026	0.0199	0.1451	0.0101	0.0159	0.0081	0.0757	0.0152	0.0082	0.0029	0.0026	0.0824	0.0995	0.009	0.0058	0.0071	0.0292	0.0051	0.013	0.1754
10	rs16913929	58661193	1.37	0.0226652410801554	3.48	0.0751031739839783	0.589623887220177	0.217375121483188	0.1492	0.0848	0.0043	0.0024	0.0214	0.0027	0.0026	0.02	0.1453	0.01	0.016	0.0081	0.0764	0.0152	0.0081	0.0029	0.0026	0.0816	0.0995	0.009	0.0057	0.007	0.0293	0.0051	0.0129	0.1756
10	Affx-3410328	58677550	1.37	0.0226652410801554	3.48	0.0751031739839783	0.590101116066215	0.219204095277494	0.1491	0.0846	0.0043	0.0024	0.0215	0.0027	0.0026	0.0201	0.1452	0.01	0.016	0.0081	0.0766	0.0152	0.0081	0.003	0.0026	0.0817	0.0994	0.009	0.0057	0.007	0.0293	0.0051	0.0129	0.1756
10	rs4531383	58680915	1.37	0.0226652410801554	3.48	0.0751031739839783	0.592968246611132	0.20798869413567	0.149	0.0845	0.0043	0.0023	0.0215	0.0027	0.0026	0.0201	0.1452	0.01	0.016	0.0081	0.0767	0.0151	0.0081	0.003	0.0026	0.0817	0.0995	0.0089	0.0057	0.0069	0.0294	0.0051	0.0128	0.1755
10	rs12768780	58682170	1.37	0.0226652410801554	3.48	0.0751031739839783	0.594267396310284	0.207247956042958	0.149	0.0845	0.0043	0.0023	0.0215	0.0027	0.0026	0.0201	0.1452	0.01	0.016	0.0081	0.0767	0.0151	0.0081	0.003	0.0026	0.0817	0.0995	0.0089	0.0057	0.0069	0.0294	0.0051	0.0128	0.1755
10	rs79263636	58690936	1.37	0.0226652410801554	3.48	0.0751031739839783	0.62668080652609	0.230830052828632	0.1488	0.0843	0.0044	0.0023	0.0215	0.0027	0.0026	0.0201	0.1454	0.01	0.016	0.0081	0.0767	0.0151	0.0081	0.0031	0.0026	0.0814	0.0995	0.0089	0.0057	0.0069	0.0294	0.0051	0.0128	0.1759
10	rs11814678	58694759	1.37	0.0226652410801554	3.48	0.0751031739839783	0.627101491227908	0.234234580008827	0.1488	0.0843	0.0044	0.0023	0.0215	0.0027	0.0026	0.0201	0.1454	0.01	0.016	0.0081	0.0767	0.0151	0.0081	0.0031	0.0026	0.0814	0.0995	0.0089	0.0057	0.0069	0.0294	0.0051	0.0128	0.1759
10	rs74138399	58696065	1.37	0.0226652410801554	3.48	0.0751031739839783	0.627732760349924	0.234785201672574	0.1488	0.0843	0.0044	0.0023	0.0215	0.0027	0.0027	0.0201	0.1453	0.01	0.016	0.0081	0.0768	0.0152	0.0081	0.0031	0.0026	0.0815	0.0995	0.0089	0.0057	0.0069	0.0294	0.0051	0.0128	0.1758
10	rs12772977	58721707	1.37	0.0226652410801554	3.48	0.0751031739839783	0.701135991945315	0.214587631989389	0.1491	0.0839	0.0044	0.0023	0.0217	0.0027	0.0027	0.0199	0.1454	0.01	0.016	0.0081	0.0769	0.0151	0.0083	0.0032	0.0026	0.0813	0.0991	0.0089	0.0057	0.0069	0.0295	0.0051	0.0129	0.1757
10	rs4431950	58734995	1.37	0.0226652410801554	3.48	0.0751031739839783	0.717295250157357	0.211386077689229	0.1491	0.0838	0.0044	0.0023	0.0217	0.0027	0.0028	0.0199	0.1455	0.0101	0.016	0.0082	0.077	0.015	0.0083	0.0033	0.0026	0.0813	0.099	0.0089	0.0057	0.0069	0.0296	0.0051	0.0129	0.1756
10	rs76046328	58747523	1.37	0.0226652410801554	3.48	0.0751031739839783	0.702906966198419	0.2267877633198	0.1491	0.0837	0.0044	0.0022	0.0217	0.0027	0.0028	0.0199	0.1455	0.0101	0.016	0.0082	0.0769	0.015	0.0083	0.0033	0.0026	0.0814	0.0989	0.0089	0.0057	0.0069	0.0296	0.0052	0.0129	0.1756
10	rs117204017	58749148	1.37	0.0226652410801554	3.48	0.0751031739839783	0.702021230209753	0.224721025839204	0.1491	0.0837	0.0044	0.0022	0.0217	0.0027	0.0028	0.0199	0.1455	0.0101	0.016	0.0082	0.0769	0.015	0.0083	0.0033	0.0026	0.0814	0.0989	0.0089	0.0057	0.0069	0.0296	0.0052	0.0129	0.1756
10	rs75550607	58757010	1.37	0.0226652410801554	3.48	0.0751031739839783	0.616831949011973	0.21245149490782	0.1489	0.083	0.0045	0.0022	0.0217	0.0027	0.0027	0.0197	0.1455	0.0103	0.0162	0.0083	0.0768	0.0151	0.0084	0.0033	0.0026	0.0817	0.0991	0.0088	0.0057	0.007	0.0296	0.0053	0.0129	0.1756
10	rs111492043	58757732	1.37	0.0226652410801554	3.48	0.0751031739839783	0.619758172937977	0.21255813402868	0.149	0.083	0.0045	0.0022	0.0217	0.0027	0.0027	0.0197	0.1455	0.0103	0.0161	0.0082	0.0768	0.0151	0.0084	0.0034	0.0025	0.0817	0.0991	0.0088	0.0057	0.007	0.0296	0.0053	0.0129	0.1756
10	rs7081131	58757908	1.37	0.0226652410801554	3.48	0.0751031739839783	0.613912083748638	0.211918564804875	0.149	0.083	0.0045	0.0022	0.0217	0.0027	0.0027	0.0197	0.1455	0.0103	0.0161	0.0082	0.0769	0.0151	0.0084	0.0033	0.0025	0.0817	0.0991	0.0088	0.0057	0.007	0.0296	0.0053	0.0129	0.1756
10	rs10825958	58762617	1.37	0.0226652410801554	3.49	0.0704349946405554	0.614328817701477	0.210960407392729	0.1491	0.083	0.0045	0.0022	0.0216	0.0027	0.0028	0.0198	0.1457	0.0103	0.0162	0.0083	0.0765	0.015	0.0084	0.0033	0.0025	0.0817	0.0991	0.0089	0.0057	0.0071	0.0295	0.0054	0.013	0.1755
10	rs2893708	58794533	1.37	0.0226652410801554	3.49	0.0704349946405554	0.601952256512102	0.19499874107946	0.1496	0.083	0.0045	0.0022	0.0216	0.0027	0.0028	0.0197	0.1457	0.0103	0.0163	0.0083	0.076	0.015	0.0084	0.0032	0.0025	0.0816	0.0988	0.0089	0.0057	0.0071	0.0295	0.0054	0.013	0.1756
10	rs75703265	58800953	1.37	0.0226652410801554	3.49	0.0704349946405554	0.610860007415211	0.212771465328393	0.1499	0.0831	0.0045	0.0022	0.0216	0.0027	0.0028	0.0197	0.1457	0.0103	0.0163	0.0083	0.0758	0.015	0.0084	0.0032	0.0025	0.0815	0.0986	0.0089	0.0057	0.0071	0.0296	0.0054	0.013	0.1757
10	rs16910022	58801427	1.37	0.0226652410801554	3.49	0.0704349946405554	0.613287226497656	0.210322435071209	0.15	0.0831	0.0045	0.0022	0.0216	0.0027	0.0028	0.0197	0.1457	0.0103	0.0164	0.0083	0.0758	0.015	0.0084	0.0032	0.0025	0.0815	0.0987	0.0089	0.0057	0.0071	0.0295	0.0054	0.013	0.1757
10	rs16910071	58805326	1.37	0.0226652410801554	3.49	0.0704349946405554	0.597623906230231	0.186156916101029	0.15	0.083	0.0045	0.0022	0.0216	0.0026	0.0028	0.0197	0.1458	0.0103	0.0164	0.0083	0.0757	0.0149	0.0084	0.0032	0.0025	0.0815	0.0984	0.0088	0.0057	0.0071	0.0296	0.0054	0.013	0.1759
10	rs4424598	58809061	1.37	0.0226652410801554	3.49	0.0704349946405554	0.626260250959357	0.187586756472022	0.1499	0.0832	0.0045	0.0022	0.0216	0.0025	0.0028	0.0195	0.1459	0.0105	0.0164	0.0084	0.0757	0.0148	0.0086	0.0032	0.0025	0.0811	0.0982	0.0088	0.0056	0.0072	0.0297	0.0056	0.0127	0.1765
10	rs10825976	58809636	1.38	0.0185789308352599	3.5	0.0659953737268723	0.44926520120409	0.220930067034867	0.1497	0.0832	0.0045	0.0024	0.0215	0.0025	0.0026	0.0192	0.1452	0.0107	0.0165	0.0084	0.0756	0.0149	0.0083	0.0031	0.0025	0.0817	0.0981	0.0088	0.0055	0.0072	0.0296	0.0057	0.0125	0.1777
10	rs4325243	58810892	1.37	0.0226652410801554	3.5	0.0659953737268723	0.475736451884341	0.234014448019754	0.1498	0.0816	0.0046	0.0037	0.0215	0.0024	0.0024	0.0191	0.1462	0.0112	0.0168	0.0084	0.0736	0.0149	0.0075	0.0028	0.0023	0.0816	0.0974	0.0091	0.0055	0.007	0.0296	0.0063	0.0125	0.1795
10	rs3104660	58822244	1.38	0.0185789308352599	3.5	0.0659953737268723	0.596389886435643	0.226896709366062	0.1497	0.0813	0.0046	0.0039	0.0216	0.0024	0.0023	0.019	0.1462	0.0114	0.0169	0.0084	0.0733	0.0148	0.0074	0.0028	0.0023	0.0825	0.0969	0.0091	0.0055	0.007	0.0297	0.0064	0.0125	0.1795
10	rs61848413	58825506	1.38	0.0185789308352599	3.5	0.0659953737268723	0.619270027768825	0.202717078738739	0.1497	0.0813	0.0046	0.004	0.0216	0.0024	0.0023	0.019	0.1463	0.0114	0.0169	0.0084	0.0732	0.0147	0.0074	0.0028	0.0023	0.0828	0.0967	0.0091	0.0055	0.007	0.0297	0.0065	0.0125	0.1795
10	rs77440282	58829155	1.38	0.0185789308352599	3.5	0.0659953737268723	0.688136680888538	0.200621126275782	0.1497	0.0812	0.0047	0.0041	0.0216	0.0024	0.0023	0.019	0.1464	0.0114	0.0168	0.0084	0.073	0.0147	0.0073	0.0028	0.0023	0.0832	0.0964	0.0091	0.0055	0.007	0.0296	0.0065	0.0124	0.1795
10	rs61848415	58831254	1.38	0.0185789308352599	3.5	0.0659953737268723	0.708379990180694	0.210003689127119	0.1497	0.0812	0.0047	0.0041	0.0216	0.0024	0.0023	0.019	0.1464	0.0114	0.0168	0.0084	0.073	0.0147	0.0073	0.0029	0.0023	0.0833	0.0963	0.0091	0.0055	0.007	0.0296	0.0065	0.0124	0.1794
10	rs3098367	58831883	1.38	0.0185789308352599	3.5	0.0659953737268723	0.717667792936343	0.215336944165473	0.1497	0.0812	0.0047	0.0041	0.0216	0.0025	0.0023	0.019	0.1464	0.0114	0.0168	0.0084	0.073	0.0147	0.0073	0.0029	0.0023	0.0834	0.0963	0.0091	0.0055	0.007	0.0296	0.0065	0.0124	0.1794
10	rs76352728	58834216	1.38	0.0185789308352599	3.5	0.0659953737268723	0.728508773682033	0.194687968510382	0.1497	0.0811	0.0047	0.0042	0.0216	0.0025	0.0023	0.019	0.1464	0.0114	0.0168	0.0084	0.073	0.0147	0.0073	0.0029	0.0023	0.0834	0.0965	0.0091	0.0055	0.007	0.0296	0.0065	0.0124	0.1794
10	rs11005630	58844745	1.38	0.0185789308352599	3.5	0.0659953737268723	0.793100683273826	0.187995967475814	0.1498	0.0809	0.0047	0.0042	0.0215	0.0025	0.0023	0.019	0.1464	0.0114	0.0167	0.0084	0.0731	0.0148	0.0073	0.0029	0.0023	0.0833	0.0963	0.0091	0.0054	0.007	0.0295	0.0066	0.0123	0.1796
10	rs9416528	58852540	1.38	0.0185789308352599	3.5	0.0659953737268723	1.02266108136351	0.184222407867754	0.1496	0.0802	0.0048	0.0045	0.0215	0.0025	0.0022	0.0191	0.1466	0.0113	0.0168	0.0083	0.073	0.0148	0.0072	0.0029	0.0023	0.0836	0.0956	0.0091	0.0055	0.007	0.0295	0.0067	0.0125	0.1804
10	rs78012433	58856405	1.38	0.0185789308352599	3.5	0.0659953737268723	1.04589245429732	0.162630296000759	0.1495	0.0801	0.0047	0.0045	0.0215	0.0025	0.0022	0.0192	0.1467	0.0112	0.0168	0.0083	0.073	0.0148	0.0072	0.0029	0.0023	0.0836	0.0955	0.0091	0.0054	0.007	0.0295	0.0067	0.0125	0.1806
10	rs1394104	58857870	1.38	0.0185789308352599	3.5	0.0659953737268723	1.04563025619196	0.161755220868962	0.1495	0.0801	0.0047	0.0045	0.0215	0.0025	0.0022	0.0192	0.1467	0.0112	0.0168	0.0083	0.073	0.0148	0.0072	0.0029	0.0023	0.0836	0.0955	0.0091	0.0054	0.007	0.0295	0.0067	0.0125	0.1806
10	rs12256059	58872540	1.38	0.0185789308352599	3.5	0.0659953737268723	1.08241755765748	0.165167622530946	0.1494	0.0801	0.0047	0.0045	0.0215	0.0024	0.0022	0.0192	0.1467	0.0112	0.0168	0.0083	0.073	0.0148	0.0072	0.0029	0.0023	0.0836	0.0955	0.0091	0.0054	0.007	0.0295	0.0066	0.0126	0.1807
10	rs11816647	58879617	1.38	0.0185789308352599	3.5	0.0659953737268723	1.11020692441861	0.165069777592958	0.1494	0.08	0.0047	0.0046	0.0215	0.0024	0.0022	0.0192	0.1467	0.0112	0.0168	0.0083	0.073	0.0148	0.0072	0.0029	0.0023	0.0836	0.0955	0.0091	0.0055	0.007	0.0295	0.0066	0.0126	0.1808
10	rs11005652	58883019	1.38	0.0185789308352599	3.5	0.0659953737268723	1.11056501767096	0.165167622530946	0.1494	0.08	0.0047	0.0046	0.0215	0.0024	0.0022	0.0192	0.1467	0.0112	0.0168	0.0083	0.073	0.0148	0.0072	0.0029	0.0023	0.0836	0.0955	0.0091	0.0055	0.007	0.0295	0.0066	0.0126	0.1808
10	rs75906400	58885379	1.38	0.0185789308352599	3.5	0.0659953737268723	1.11074408149933	0.165069777592958	0.1494	0.08	0.0047	0.0046	0.0215	0.0024	0.0022	0.0192	0.1467	0.0112	0.0168	0.0083	0.073	0.0148	0.0072	0.0029	0.0023	0.0836	0.0955	0.0091	0.0055	0.007	0.0295	0.0066	0.0126	0.1808
10	rs3104618	58888040	1.38	0.0185789308352599	3.5	0.0659953737268723	1.13574513630643	0.163312060790751	0.1493	0.08	0.0047	0.0046	0.0215	0.0024	0.0022	0.0192	0.1468	0.0112	0.0168	0.0083	0.073	0.0148	0.0072	0.0028	0.0023	0.0836	0.0955	0.0091	0.0055	0.0069	0.0295	0.0066	0.0126	0.1808
10	rs17608585	58890761	1.38	0.0185789308352599	3.5	0.0659953737268723	1.13836582668578	0.163897230217901	0.1493	0.08	0.0047	0.0046	0.0215	0.0024	0.0022	0.0192	0.1468	0.0112	0.0168	0.0083	0.073	0.0148	0.0072	0.0028	0.0023	0.0836	0.0955	0.0091	0.0055	0.0069	0.0295	0.0066	0.0126	0.1808
10	rs79742167	58894493	1.38	0.0185789308352599	3.5	0.0659953737268723	1.14370492860001	0.161560986204375	0.1493	0.08	0.0047	0.0046	0.0215	0.0024	0.0022	0.0192	0.1468	0.0112	0.0168	0.0083	0.073	0.0148	0.0072	0.0028	0.0023	0.0836	0.0955	0.0091	0.0055	0.0069	0.0295	0.0066	0.0126	0.1808
10	rs3105352	58895205	1.38	0.0185789308352599	3.49	0.0704349946405554	1.14578894045498	0.160106858438354	0.1493	0.08	0.0047	0.0046	0.0215	0.0024	0.0022	0.0192	0.1468	0.0112	0.0168	0.0083	0.073	0.0148	0.0072	0.0028	0.0023	0.0836	0.0955	0.0091	0.0055	0.0069	0.0295	0.0066	0.0126	0.1808
10	rs116851340	58916524	1.38	0.0185789308352599	3.49	0.0704349946405554	1.2560921598303	0.167030541089163	0.1492	0.0799	0.0046	0.0047	0.0215	0.0024	0.0022	0.0192	0.147	0.0112	0.0168	0.0083	0.0731	0.0147	0.0072	0.0028	0.0023	0.0835	0.0956	0.0091	0.0055	0.0069	0.0295	0.0065	0.0126	0.181
10	rs11005672	58919271	1.38	0.0185789308352599	3.49	0.0704349946405554	1.26154528030612	0.168210892011601	0.1492	0.0799	0.0046	0.0047	0.0215	0.0024	0.0022	0.0192	0.147	0.0112	0.0168	0.0083	0.0731	0.0147	0.0072	0.0028	0.0023	0.0835	0.0956	0.0091	0.0055	0.0069	0.0295	0.0065	0.0126	0.1811
10	rs80234415	58922528	1.38	0.0185789308352599	3.5	0.0659953737268723	1.26060444033823	0.167817118247323	0.1492	0.0799	0.0046	0.0047	0.0215	0.0024	0.0022	0.0192	0.147	0.0112	0.0168	0.0083	0.0731	0.0147	0.0072	0.0028	0.0023	0.0835	0.0956	0.0091	0.0055	0.0068	0.0296	0.0065	0.0126	0.1811
10	rs7089692	58933549	1.38	0.0185789308352599	3.49	0.0704349946405554	1.269175998678	0.168802158004557	0.1492	0.0798	0.0046	0.0047	0.0215	0.0024	0.0022	0.0192	0.1471	0.0112	0.0168	0.0083	0.0732	0.0147	0.0072	0.0028	0.0023	0.0835	0.0956	0.0091	0.0055	0.0068	0.0296	0.0064	0.0126	0.1812
10	rs76927919	58952665	1.38	0.0185789308352599	3.49	0.0704349946405554	1.42394004277002	0.17685467971828	0.1495	0.0787	0.0046	0.0048	0.0215	0.0024	0.0022	0.0193	0.1477	0.0113	0.0168	0.0084	0.0728	0.0145	0.0072	0.0029	0.0023	0.0832	0.0951	0.0092	0.0055	0.0067	0.03	0.0064	0.0125	0.1819
10	rs112756529	58955460	1.38	0.0185789308352599	3.49	0.0704349946405554	1.4389403586055	0.1763538447233	0.1495	0.0786	0.0046	0.0048	0.0215	0.0024	0.0022	0.0193	0.1477	0.0113	0.0168	0.0084	0.0728	0.0144	0.0072	0.0029	0.0023	0.0832	0.095	0.0092	0.0055	0.0067	0.03	0.0064	0.0125	0.182
10	rs12247322	58955684	1.38	0.0185789308352599	3.49	0.0704349946405554	1.44131414157773	0.177456329898865	0.1495	0.0786	0.0046	0.0048	0.0215	0.0024	0.0022	0.0193	0.1477	0.0113	0.0168	0.0084	0.0728	0.0144	0.0072	0.0029	0.0023	0.0832	0.095	0.0092	0.0055	0.0067	0.03	0.0064	0.0125	0.182
10	rs11005697	58981119	1.38	0.0185789308352599	3.48	0.0751031739839783	1.49299852501783	0.162143937391934	0.1495	0.0784	0.0046	0.0048	0.0215	0.0024	0.0023	0.0193	0.1478	0.0114	0.0167	0.0085	0.0727	0.0144	0.0071	0.0029	0.0023	0.0831	0.095	0.0093	0.0055	0.0066	0.0301	0.0064	0.0125	0.1821
10	rs3849971	59010969	1.38	0.0185789308352599	3.48	0.0751031739839783	1.50785903937701	0.134478707728928	0.149	0.0783	0.0046	0.0048	0.0215	0.0023	0.0023	0.0197	0.1481	0.0114	0.0168	0.0085	0.0726	0.0144	0.0067	0.0029	0.0023	0.0833	0.0951	0.0092	0.0055	0.0065	0.0301	0.0062	0.0126	0.1824
10	rs117196778	59011397	1.38	0.0185789308352599	3.48	0.0751031739839783	1.54646217392745	0.113847400842463	0.1488	0.078	0.0046	0.0048	0.0216	0.0022	0.0022	0.0196	0.1485	0.0116	0.0168	0.0085	0.0729	0.0144	0.0066	0.0028	0.0023	0.0831	0.0956	0.0091	0.0054	0.0065	0.0304	0.0062	0.0126	0.1826
10	Affx-3415358	59013036	1.38	0.0185789308352599	3.48	0.0751031739839783	1.64128272424372	0.0987190025728673	0.1485	0.0774	0.0045	0.0048	0.0214	0.0019	0.0022	0.0196	0.1492	0.0118	0.0167	0.0085	0.0734	0.0142	0.0063	0.0026	0.0023	0.0827	0.0963	0.0088	0.0053	0.0064	0.0307	0.0061	0.0126	0.183
10	rs1717526	59020331	1.38	0.0185789308352599	3.48	0.0751031739839783	1.65301664024306	0.119622631300786	0.1485	0.0774	0.0045	0.0048	0.0214	0.0019	0.0022	0.0196	0.1492	0.0118	0.0167	0.0085	0.0735	0.0142	0.0063	0.0026	0.0024	0.0828	0.0963	0.0088	0.0053	0.0065	0.0306	0.0061	0.0126	0.183
10	rs1679495	59020450	1.38	0.0185789308352599	3.49	0.0704349946405554	1.6521849446255	0.132304119531872	0.1485	0.0774	0.0045	0.0048	0.0214	0.0019	0.0022	0.0196	0.1492	0.0118	0.0167	0.0085	0.0734	0.0142	0.0064	0.0026	0.0024	0.0828	0.0963	0.0088	0.0053	0.0065	0.0306	0.0062	0.0125	0.183
10	rs61847135	59028261	1.38	0.0185789308352599	3.48	0.0751031739839783	1.80349032935057	0.101155027840316	0.1477	0.0774	0.0046	0.005	0.0215	0.0018	0.0022	0.0183	0.1487	0.012	0.0166	0.0086	0.0746	0.0141	0.0064	0.0026	0.0024	0.084	0.0952	0.0087	0.0053	0.0064	0.031	0.0062	0.0126	0.1837
10	rs75220974	59036587	1.38	0.0185789308352599	3.48	0.0751031739839783	1.67751375746108	0.114531273468107	0.1476	0.0774	0.0046	0.0049	0.0214	0.0018	0.0022	0.018	0.1488	0.012	0.0165	0.0086	0.0747	0.0141	0.0064	0.0026	0.0024	0.0842	0.0951	0.0087	0.0053	0.0064	0.031	0.0064	0.0126	0.1838
10	rs76714144	59036805	1.38	0.0185789308352599	3.48	0.0751031739839783	1.69111999110237	0.103943731717175	0.1476	0.0774	0.0046	0.0049	0.0214	0.0018	0.0022	0.018	0.1488	0.012	0.0165	0.0086	0.0747	0.0141	0.0064	0.0026	0.0024	0.0842	0.0951	0.0087	0.0053	0.0064	0.031	0.0065	0.0126	0.1838
10	rs12416356	59038572	1.38	0.0185789308352599	3.48	0.0751031739839783	1.72540995502131	0.118406938826225	0.1476	0.0774	0.0046	0.0049	0.0214	0.0018	0.0022	0.018	0.1488	0.012	0.0165	0.0086	0.0747	0.0141	0.0064	0.0026	0.0024	0.0843	0.0951	0.0088	0.0053	0.0064	0.031	0.0065	0.0126	0.1838
10	rs7084399	59042302	1.39	0.0151271827325212	3.47	0.0800071130091993	0.0948979207845375	0.116592212938476	0.1468	0.0776	0.0046	0.0024	0.0214	0.0018	0.0022	0.0178	0.1499	0.0121	0.0165	0.0086	0.0744	0.014	0.0063	0.0025	0.0026	0.0855	0.095	0.0089	0.0052	0.0061	0.0309	0.0067	0.0125	0.1853
10	rs117602596	59048067	1.39	0.0151271827325212	3.47	0.0800071130091993	0.0955223328024907	0.116247754989943	0.1468	0.0776	0.0046	0.0024	0.0214	0.0018	0.0022	0.0179	0.1499	0.0121	0.0165	0.0086	0.0744	0.014	0.0063	0.0025	0.0026	0.0855	0.0949	0.0089	0.0052	0.0061	0.0309	0.0067	0.0125	0.1853
10	rs61847138	59049746	1.39	0.0151271827325212	3.48	0.0751031739839783	0.0955473628757026	0.116333833258781	0.1468	0.0776	0.0046	0.0024	0.0214	0.0018	0.0022	0.0179	0.15	0.0121	0.0165	0.0086	0.0743	0.014	0.0063	0.0025	0.0026	0.0855	0.095	0.0089	0.0052	0.0061	0.0309	0.0067	0.0125	0.1853
10	rs75134143	59052748	1.39	0.0151271827325212	3.48	0.0751031739839783	0.0960488305424393	0.116592212938476	0.1468	0.0776	0.0046	0.0024	0.0214	0.0018	0.0022	0.0179	0.1498	0.0121	0.0165	0.0086	0.0743	0.014	0.0063	0.0025	0.0026	0.0856	0.095	0.0089	0.0052	0.0061	0.0309	0.0067	0.0125	0.1853
10	rs12263385	59055959	1.39	0.0151271827325212	3.48	0.0751031739839783	0.0959986095130086	0.115474138660611	0.1468	0.0776	0.0046	0.0024	0.0214	0.0018	0.0022	0.0179	0.1498	0.0121	0.0165	0.0086	0.0743	0.014	0.0063	0.0025	0.0026	0.0856	0.095	0.0089	0.0052	0.0061	0.0309	0.0067	0.0125	0.1853
10	rs72803974	59064431	1.39	0.0151271827325212	3.48	0.0751031739839783	0.111313928004693	0.112059669825211	0.1468	0.0775	0.0046	0.0024	0.0213	0.0018	0.0022	0.0179	0.1496	0.0121	0.0165	0.0087	0.0743	0.014	0.0063	0.0025	0.0027	0.0857	0.0951	0.0089	0.0053	0.0061	0.0309	0.0067	0.0125	0.1852
10	rs1275280	59066979	1.39	0.0151271827325212	3.49	0.0704349946405554	0.113140119648758	0.117023328175156	0.1468	0.0775	0.0046	0.0024	0.0213	0.0018	0.0022	0.0179	0.1496	0.0121	0.0165	0.0088	0.0743	0.014	0.0063	0.0025	0.0027	0.0857	0.0951	0.0089	0.0053	0.0061	0.0309	0.0067	0.0125	0.1851
10	rs111802916	59067777	1.39	0.0151271827325212	3.49	0.0704349946405554	0.113641352356624	0.113335520158137	0.1468	0.0775	0.0046	0.0024	0.0213	0.0018	0.0022	0.0179	0.1496	0.0121	0.0165	0.0088	0.0743	0.014	0.0062	0.0025	0.0027	0.0857	0.0951	0.0089	0.0053	0.0061	0.0309	0.0067	0.0125	0.1851
10	rs1275277	59069786	1.39	0.0151271827325212	3.49	0.0704349946405554	0.118213909537086	0.109692882487051	0.1468	0.0776	0.0046	0.0024	0.0213	0.0018	0.0022	0.0179	0.1496	0.0121	0.0165	0.0088	0.0744	0.014	0.006	0.0025	0.0027	0.0857	0.0952	0.0089	0.0053	0.0061	0.0309	0.0067	0.0125	0.1852
10	rs117547400	59084362	1.39	0.0151271827325212	3.49	0.0704349946405554	0.116252801097961	0.0794955290774959	0.1467	0.0775	0.0046	0.0024	0.0214	0.0018	0.0022	0.0179	0.1496	0.0121	0.0165	0.0088	0.0744	0.014	0.006	0.0025	0.0027	0.0856	0.0951	0.0088	0.0053	0.0061	0.0309	0.0067	0.0124	0.1851
10	rs16910534	59097328	1.39	0.0151271827325212	3.49	0.0704349946405554	0.11973393233486	0.0738721523756238	0.146	0.0767	0.0047	0.0024	0.0215	0.0019	0.0022	0.0179	0.1497	0.0121	0.0168	0.0089	0.0746	0.0141	0.0061	0.0026	0.0028	0.0857	0.0951	0.0088	0.0054	0.0062	0.0309	0.007	0.0124	0.1848
10	rs17679944	59112188	1.39	0.0151271827325212	3.49	0.0704349946405554	0.120079738429577	0.0687685394845203	0.146	0.0766	0.0047	0.0024	0.0216	0.0019	0.0022	0.0178	0.1497	0.0121	0.0168	0.0089	0.0746	0.0141	0.0061	0.0026	0.0028	0.0857	0.0951	0.0088	0.0054	0.0062	0.0309	0.0071	0.0124	0.1848
10	rs17680014	59114274	1.4	0.0122323855097191	3.49	0.0704349946405554	0.12071529958346	0.0685591865461554	0.146	0.0766	0.0046	0.0024	0.0216	0.0019	0.0022	0.0178	0.1496	0.0121	0.0168	0.0089	0.0747	0.0141	0.0061	0.0026	0.0028	0.0857	0.0951	0.0088	0.0054	0.0062	0.0309	0.0071	0.0124	0.1848
10	rs72803984	59120325	1.4	0.0122323855097191	3.48	0.0751031739839783	0.120599590572218	0.0673778871803272	0.1459	0.0766	0.0046	0.0024	0.0216	0.0019	0.0022	0.0178	0.1496	0.0121	0.0168	0.0089	0.0747	0.0141	0.0061	0.0026	0.0028	0.0857	0.0951	0.0088	0.0054	0.0062	0.0309	0.0071	0.0124	0.1848
10	rs148478548	59138245	1.4	0.0122323855097191	3.48	0.0751031739839783	0.123248745439337	0.0710889082410334	0.1457	0.0764	0.0046	0.0024	0.0216	0.0019	0.0022	0.0178	0.1497	0.0121	0.0169	0.009	0.0747	0.0142	0.0061	0.0026	0.0028	0.0857	0.0951	0.0088	0.0055	0.0062	0.0309	0.0072	0.0124	0.1847
10	rs7900471	59143964	1.4	0.0122323855097191	3.46	0.0851540123614781	0.124365381547338	0.0722254091778441	0.1456	0.0763	0.0047	0.0024	0.0216	0.0019	0.0023	0.0178	0.1497	0.0121	0.0169	0.009	0.0747	0.0142	0.0061	0.0026	0.0028	0.0857	0.0951	0.0088	0.0055	0.0062	0.0309	0.0072	0.0124	0.1847
10	rs117157401	59147743	1.4	0.0122323855097191	3.45	0.090551063959542	0.12363006281354	0.0686987256224412	0.1456	0.0763	0.0047	0.0024	0.0216	0.0019	0.0023	0.0178	0.1497	0.0121	0.0169	0.009	0.0747	0.0142	0.0061	0.0026	0.0028	0.0857	0.0951	0.0088	0.0055	0.0062	0.0309	0.0072	0.0124	0.1847
10	rs2127613	59153690	1.4	0.0122323855097191	3.45	0.090551063959542	0.128111808503019	0.0653142331235435	0.1451	0.0762	0.0047	0.0024	0.0217	0.002	0.0023	0.0179	0.1499	0.012	0.017	0.009	0.0749	0.0142	0.0062	0.0027	0.0029	0.0854	0.095	0.0087	0.0056	0.0062	0.0312	0.0073	0.0124	0.1844
10	rs55986981	59154503	1.4	0.0122323855097191	3.45	0.090551063959542	0.127602398140082	0.055789691174824	0.1451	0.0761	0.0047	0.0024	0.0217	0.002	0.0023	0.0179	0.1498	0.0119	0.017	0.009	0.0749	0.0143	0.0063	0.0027	0.0029	0.0852	0.0951	0.0088	0.0057	0.0062	0.0312	0.0074	0.0124	0.1842
10	rs12359659	59158985	1.4	0.0122323855097191	3.45	0.090551063959542	0.167090608007603	0.0697490304013639	0.1455	0.0751	0.0047	0.0024	0.0217	0.0023	0.0023	0.0177	0.1489	0.0124	0.0169	0.0093	0.0758	0.0148	0.0066	0.0026	0.0029	0.0831	0.0958	0.0089	0.0065	0.0065	0.0322	0.0079	0.0122	0.1822
10	rs11592394	59163049	1.39	0.0151271827325212	3.44	0.0962054431234386	0.208192797093159	0.0713723338817499	0.1457	0.074	0.0047	0.0023	0.0219	0.0024	0.0022	0.0178	0.1479	0.0128	0.0168	0.0094	0.0761	0.0148	0.0068	0.0023	0.0029	0.083	0.0966	0.0087	0.0071	0.0068	0.0327	0.0082	0.0119	0.181
10	rs12241240	59165294	1.39	0.0151271827325212	3.44	0.0962054431234386	0.219893907401238	0.0924949556582326	0.1458	0.074	0.0048	0.0023	0.0218	0.0024	0.0022	0.0178	0.1479	0.0128	0.0168	0.0094	0.0761	0.0148	0.0068	0.0023	0.0029	0.083	0.0967	0.0087	0.0071	0.0068	0.0327	0.0082	0.0118	0.1811
10	rs35754515	59168787	1.39	0.0151271827325212	3.44	0.0962054431234386	0.231954160650615	0.0918656599200028	0.1458	0.0738	0.0048	0.0023	0.0218	0.0024	0.0022	0.0178	0.148	0.0129	0.0168	0.0094	0.0762	0.0148	0.0069	0.0023	0.0029	0.0828	0.0968	0.0087	0.0071	0.0068	0.0327	0.0083	0.0118	0.181
10	rs68061239	59171726	1.39	0.0151271827325212	3.44	0.0962054431234386	0.244416219017003	0.106345498243256	0.1458	0.0737	0.0048	0.0023	0.0218	0.0024	0.0022	0.0178	0.1481	0.0129	0.0168	0.0095	0.0762	0.0148	0.0069	0.0023	0.003	0.0826	0.0969	0.0087	0.0072	0.0069	0.0327	0.0084	0.0118	0.1808
10	rs79299676	59172622	1.39	0.0151271827325212	3.44	0.0962054431234386	0.246207134853371	0.106179179038165	0.1459	0.0736	0.0048	0.0023	0.0218	0.0024	0.0022	0.0177	0.1481	0.013	0.0168	0.0094	0.0762	0.0147	0.0069	0.0023	0.003	0.0826	0.0969	0.0087	0.0072	0.0069	0.0327	0.0084	0.0117	0.1809
10	rs118070606	59187014	1.39	0.0151271827325212	3.45	0.090551063959542	0.256073661722315	0.111212169962147	0.1459	0.0735	0.0048	0.0023	0.0218	0.0024	0.0022	0.0177	0.148	0.013	0.0168	0.0094	0.0761	0.0147	0.0069	0.0022	0.003	0.0825	0.0971	0.0087	0.0072	0.0069	0.0328	0.0084	0.0117	0.1809
10	rs4462262	59189178	1.39	0.0151271827325212	3.45	0.090551063959542	0.259304547991797	0.113591350677242	0.1459	0.0735	0.0048	0.0023	0.0218	0.0024	0.0022	0.0177	0.148	0.013	0.0168	0.0094	0.0761	0.0147	0.0069	0.0022	0.003	0.0825	0.0971	0.0087	0.0072	0.0069	0.0328	0.0084	0.0117	0.1809
10	rs11005802	59212316	1.39	0.0151271827325212	3.45	0.090551063959542	0.271201318673191	0.117282286432709	0.1459	0.0735	0.0048	0.0023	0.0219	0.0024	0.0022	0.0177	0.1478	0.013	0.0168	0.0094	0.076	0.0148	0.007	0.0022	0.003	0.0825	0.0971	0.0087	0.0072	0.0069	0.0328	0.0085	0.0117	0.181
10	rs76909741	59232973	1.39	0.0151271827325212	3.44	0.0962054431234386	0.292246480046562	0.111889973197969	0.146	0.0734	0.0048	0.0023	0.0219	0.0024	0.0023	0.0177	0.1478	0.013	0.0168	0.0095	0.0759	0.0148	0.007	0.0022	0.003	0.0824	0.097	0.0087	0.0073	0.0068	0.0328	0.0085	0.0117	0.181
10	rs74347573	59234060	1.39	0.0151271827325212	3.44	0.0962054431234386	0.293207798357594	0.112229464650784	0.1461	0.0733	0.0048	0.0023	0.0219	0.0024	0.0023	0.0177	0.1478	0.013	0.0168	0.0095	0.0759	0.0148	0.007	0.0022	0.003	0.0824	0.097	0.0087	0.0073	0.0068	0.0328	0.0085	0.0117	0.181
10	rs7906202	59242650	1.39	0.0151271827325212	3.44	0.0962054431234386	0.354951623624909	0.116247754989943	0.1463	0.073	0.0048	0.0023	0.0219	0.0025	0.0023	0.0177	0.1478	0.0131	0.0168	0.0096	0.0758	0.0147	0.0069	0.0023	0.0031	0.0824	0.097	0.0087	0.0074	0.0068	0.0328	0.0086	0.0117	0.181
10	rs117884112	59264620	1.39	0.0151271827325212	3.44	0.0962054431234386	0.41768664836845	0.0878941639881679	0.1462	0.0725	0.0049	0.0024	0.0219	0.0029	0.0024	0.0178	0.1475	0.0131	0.0169	0.0099	0.0755	0.0146	0.0069	0.0024	0.0032	0.0826	0.0964	0.0088	0.0076	0.0067	0.0328	0.0088	0.0119	0.1808
10	rs118008789	59265253	1.39	0.0151271827325212	3.44	0.0962054431234386	0.41820649035478	0.0885899300173812	0.1462	0.0725	0.0049	0.0024	0.0219	0.0029	0.0024	0.0178	0.1475	0.0131	0.0169	0.0099	0.0755	0.0146	0.0069	0.0024	0.0032	0.0826	0.0964	0.0088	0.0076	0.0067	0.0328	0.0088	0.0119	0.1808
10	rs10740708	59265477	1.39	0.0151271827325212	3.45	0.090551063959542	0.419594311045789	0.0899880188312368	0.1461	0.0725	0.0049	0.0024	0.0219	0.0029	0.0024	0.0179	0.1475	0.0131	0.0169	0.0099	0.0755	0.0146	0.0069	0.0024	0.0032	0.0826	0.0964	0.0088	0.0076	0.0067	0.0328	0.0088	0.0119	0.1808
10	rs9663460	59273462	1.39	0.0151271827325212	3.45	0.090551063959542	0.467461036748457	0.0952680550137495	0.146	0.0723	0.0049	0.0025	0.0219	0.0031	0.0024	0.0178	0.1474	0.0131	0.0169	0.01	0.0754	0.0146	0.0069	0.0024	0.0032	0.0827	0.0963	0.0087	0.0076	0.0068	0.0328	0.0088	0.0119	0.1806
10	rs12356162	59274562	1.39	0.0151271827325212	3.45	0.090551063959542	0.470579001100267	0.0978316186615012	0.146	0.0723	0.0049	0.0025	0.0219	0.0031	0.0024	0.0178	0.1473	0.0131	0.0169	0.01	0.0754	0.0146	0.0069	0.0024	0.0032	0.0827	0.0964	0.0087	0.0076	0.0068	0.0328	0.0088	0.0119	0.1806
10	rs116982746	59285167	1.39	0.0151271827325212	3.45	0.090551063959542	0.469477390565954	0.09710791510032	0.146	0.0723	0.0049	0.0025	0.0219	0.0031	0.0024	0.0178	0.1473	0.0131	0.0169	0.01	0.0754	0.0146	0.0069	0.0024	0.0032	0.0827	0.0964	0.0087	0.0076	0.0068	0.0328	0.0088	0.0119	0.1806
10	rs117161104	59290336	1.39	0.0151271827325212	3.45	0.090551063959542	0.455451881173587	0.081581939666704	0.146	0.0723	0.0049	0.0025	0.0219	0.0031	0.0024	0.0178	0.1473	0.0131	0.0169	0.01	0.0754	0.0146	0.0069	0.0024	0.0032	0.0826	0.0964	0.0087	0.0076	0.0068	0.0328	0.0088	0.0119	0.1806
10	rs61851730	59296276	1.39	0.0151271827325212	3.45	0.090551063959542	0.438257687195613	0.0614679728446678	0.146	0.0722	0.0049	0.0025	0.022	0.0031	0.0025	0.018	0.1473	0.0132	0.017	0.0099	0.0756	0.0147	0.0069	0.0024	0.0032	0.0825	0.0963	0.0087	0.0076	0.0067	0.0328	0.0088	0.0118	0.1806
10	rs10826066	59298207	1.39	0.0151271827325212	3.44	0.0962054431234386	0.420231161031453	0.0654509721872734	0.1459	0.0722	0.0049	0.0025	0.0219	0.0031	0.0025	0.018	0.1473	0.0132	0.017	0.01	0.0757	0.0147	0.0069	0.0025	0.0032	0.0826	0.0962	0.0087	0.0076	0.0068	0.0328	0.0087	0.0118	0.1806
10	rs61851733	59298792	1.39	0.0151271827325212	3.43	0.102124300974309	0.420173245701349	0.0653825876454319	0.1459	0.0722	0.0049	0.0025	0.0219	0.0031	0.0025	0.018	0.1473	0.0132	0.017	0.01	0.0757	0.0147	0.0069	0.0025	0.0032	0.0826	0.0962	0.0087	0.0076	0.0068	0.0328	0.0087	0.0118	0.1806
10	rs10763505	59305635	1.4	0.0122323855097191	3.44	0.0962054431234386	0.390430841312955	0.0647684788604892	0.146	0.0719	0.005	0.0026	0.0217	0.0032	0.0025	0.0184	0.1475	0.0134	0.017	0.0097	0.0764	0.0151	0.0069	0.0025	0.0032	0.0822	0.0955	0.0085	0.0077	0.0067	0.0329	0.0087	0.0114	0.1806
10	rs61242608	59314146	1.4	0.0122323855097191	3.44	0.0962054431234386	0.747823617157255	0.0509626999900096	0.148	0.0717	0.0054	0.0028	0.0212	0.0033	0.0027	0.0182	0.1478	0.0139	0.017	0.01	0.0756	0.0153	0.0067	0.0025	0.0031	0.0801	0.0958	0.0082	0.0074	0.0063	0.033	0.0086	0.0108	0.1816
10	rs7899724	59318263	1.4	0.0122323855097191	3.45	0.090551063959542	0.752154416549363	0.0525091471335297	0.1481	0.0717	0.0054	0.0027	0.0212	0.0033	0.0027	0.0182	0.1478	0.0139	0.017	0.01	0.0756	0.0153	0.0067	0.0025	0.0031	0.0801	0.0958	0.0082	0.0074	0.0063	0.033	0.0086	0.0108	0.1816
10	rs79956234	59324144	1.4	0.0122323855097191	3.44	0.0962054431234386	0.771970668951696	0.0547711565714703	0.1482	0.0717	0.0054	0.0027	0.0212	0.0033	0.0027	0.0182	0.1478	0.0139	0.017	0.01	0.0756	0.0153	0.0066	0.0025	0.0031	0.0801	0.0958	0.0082	0.0074	0.0063	0.0331	0.0086	0.0108	0.1816
10	rs2393314	59336003	1.4	0.0122323855097191	3.44	0.0962054431234386	0.794502562002319	0.0626047830630226	0.1484	0.0717	0.0054	0.0027	0.0212	0.0033	0.0027	0.0181	0.1476	0.0139	0.017	0.01	0.0756	0.0153	0.0066	0.0025	0.0031	0.0803	0.0955	0.0082	0.0073	0.0063	0.0332	0.0086	0.0108	0.1817
10	rs75775741	59338148	1.4	0.0122323855097191	3.45	0.090551063959542	0.811329825867586	0.0596148816825513	0.1485	0.0716	0.0054	0.0027	0.0212	0.0033	0.0027	0.0182	0.1474	0.0139	0.0171	0.01	0.0756	0.0153	0.0066	0.0025	0.0032	0.0801	0.0954	0.0082	0.0074	0.0063	0.0332	0.0086	0.0108	0.1818
10	rs10826088	59339212	1.4	0.0122323855097191	3.45	0.090551063959542	0.829657634108745	0.0613348109297567	0.1485	0.0715	0.0055	0.0027	0.0212	0.0033	0.0027	0.0183	0.1473	0.0139	0.0171	0.01	0.0756	0.0153	0.0066	0.0025	0.0032	0.08	0.0954	0.0082	0.0074	0.0063	0.0332	0.0086	0.0108	0.1818
10	rs117029605	59353181	1.41	0.00982251502104145	3.45	0.090551063959542	0.811408447343324	0.0604061116483617	0.1486	0.0707	0.0055	0.0026	0.0213	0.0032	0.0027	0.0185	0.1472	0.014	0.0172	0.0101	0.0758	0.0155	0.0068	0.0025	0.0031	0.0799	0.0949	0.0084	0.0074	0.0063	0.0334	0.0086	0.0108	0.182
10	rs72796654	59355944	1.41	0.00982251502104145	3.44	0.0962054431234386	0.811172592754919	0.0602078881705046	0.1486	0.0707	0.0055	0.0026	0.0213	0.0032	0.0027	0.0185	0.1472	0.014	0.0172	0.0101	0.0758	0.0155	0.0068	0.0025	0.0031	0.0799	0.0949	0.0084	0.0074	0.0063	0.0334	0.0086	0.0108	0.182
10	rs117164188	59358510	1.41	0.00982251502104145	3.42	0.108314757127468	0.809443894598397	0.0591553835914021	0.1486	0.0707	0.0056	0.0026	0.0213	0.0032	0.0027	0.0186	0.1472	0.014	0.0172	0.0101	0.0759	0.0155	0.0067	0.0025	0.0031	0.0798	0.0949	0.0084	0.0074	0.0063	0.0334	0.0086	0.0108	0.182
10	rs12785086	59365768	1.41	0.00982251502104145	3.42	0.108314757127468	0.840802280994064	0.0872775472308369	0.1486	0.0702	0.0056	0.0025	0.0214	0.0032	0.0027	0.0188	0.1471	0.0141	0.0173	0.0101	0.076	0.0157	0.0068	0.0024	0.0031	0.0798	0.0946	0.0085	0.0074	0.0063	0.0335	0.0087	0.0108	0.1821
10	rs2393266	59365960	1.41	0.00982251502104145	3.41	0.114783892697204	0.801528007622958	0.0829347456538004	0.1484	0.0702	0.0056	0.0024	0.0215	0.0032	0.0027	0.0189	0.1472	0.014	0.0173	0.01	0.076	0.0158	0.0068	0.0024	0.0031	0.08	0.0946	0.0085	0.0074	0.0062	0.0336	0.0087	0.0108	0.182
10	rs12771822	59365989	1.41	0.00982251502104145	3.41	0.114783892697204	0.822764116610811	0.0867394334356721	0.1483	0.0702	0.0056	0.0024	0.0215	0.0032	0.0027	0.0188	0.1472	0.014	0.0173	0.01	0.076	0.0158	0.0068	0.0024	0.003	0.08	0.0947	0.0085	0.0075	0.0062	0.0336	0.0087	0.0109	0.182
10	rs7099718	59382398	1.41	0.00982251502104145	3.41	0.114783892697204	0.421506303752556	0.051085675261764	0.1502	0.0681	0.0052	0.0025	0.0211	0.003	0.0027	0.0188	0.1458	0.0137	0.0175	0.0094	0.0786	0.016	0.0067	0.0022	0.0031	0.0816	0.0961	0.0086	0.0073	0.0057	0.0339	0.0081	0.011	0.1802
10	rs12777405	59385679	1.41	0.00982251502104145	3.41	0.114783892697204	0.426217709387478	0.0559175756741333	0.1503	0.0681	0.0052	0.0025	0.0211	0.003	0.0027	0.0188	0.1458	0.0137	0.0175	0.0094	0.0787	0.016	0.0067	0.0022	0.0031	0.0816	0.0961	0.0086	0.0073	0.0057	0.0339	0.0081	0.011	0.1803
10	rs7100584	59392718	1.41	0.00982251502104145	3.41	0.114783892697204	0.443893395855542	0.0546444086596844	0.1504	0.0679	0.0051	0.0024	0.0211	0.003	0.0027	0.0187	0.1459	0.0136	0.0175	0.0093	0.0789	0.0159	0.0066	0.0021	0.003	0.0817	0.0964	0.0086	0.0072	0.0056	0.0338	0.0081	0.011	0.1805
10	rs67660705	59393120	1.41	0.00982251502104145	3.41	0.114783892697204	0.445978653934602	0.0536349935677788	0.1504	0.0679	0.0051	0.0024	0.0211	0.0029	0.0027	0.0187	0.1459	0.0136	0.0175	0.0093	0.0789	0.0159	0.0066	0.0021	0.003	0.0817	0.0964	0.0086	0.0072	0.0056	0.0338	0.0081	0.011	0.1805
10	rs7900524	59394152	1.41	0.00982251502104145	3.41	0.114783892697204	0.450523193057111	0.0557257961539152	0.1504	0.0679	0.0052	0.0024	0.0211	0.0029	0.0027	0.0187	0.1459	0.0136	0.0175	0.0093	0.0788	0.0159	0.0066	0.0022	0.003	0.0817	0.0964	0.0086	0.0072	0.0056	0.0338	0.0081	0.0109	0.1805
10	rs72799973	59396799	1.41	0.00982251502104145	3.41	0.114783892697204	0.418611034718018	0.0463271606423536	0.1504	0.0679	0.0052	0.0024	0.0211	0.0029	0.0027	0.0187	0.1459	0.0136	0.0174	0.0093	0.0789	0.0159	0.0066	0.0022	0.003	0.0817	0.0964	0.0086	0.0072	0.0056	0.0338	0.0081	0.011	0.1805
10	rs77702751	59401022	1.41	0.00982251502104145	3.41	0.114783892697204	0.402525019792148	0.0441115188441802	0.1504	0.0679	0.0052	0.0024	0.0211	0.0029	0.0027	0.0187	0.1459	0.0136	0.0174	0.0093	0.0789	0.016	0.0066	0.0022	0.003	0.0817	0.0964	0.0086	0.0072	0.0056	0.0338	0.0081	0.011	0.1805
10	rs7919298	59406181	1.41	0.00982251502104145	3.41	0.114783892697204	0.373048328186026	0.0418878846418231	0.1505	0.0679	0.0053	0.0024	0.0211	0.0029	0.0027	0.0187	0.146	0.0135	0.0174	0.0092	0.0789	0.016	0.0066	0.0022	0.003	0.0817	0.0964	0.0086	0.0072	0.0056	0.0338	0.008	0.011	0.1806
10	rs77013246	59415812	1.41	0.00982251502104145	3.41	0.114783892697204	0.35123959417092	0.0496185149648115	0.1505	0.0681	0.0054	0.0024	0.021	0.0029	0.0027	0.0187	0.1461	0.0135	0.0174	0.009	0.0789	0.0161	0.0065	0.0023	0.003	0.0815	0.0964	0.0086	0.0072	0.0055	0.0338	0.008	0.011	0.1806
10	rs7089259	59423191	1.41	0.00982251502104145	3.41	0.114783892697204	0.405364218026426	0.0799407688518191	0.1495	0.0695	0.0054	0.0024	0.0206	0.0026	0.0029	0.0189	0.1462	0.0134	0.0172	0.0092	0.0789	0.0162	0.0063	0.0024	0.003	0.0811	0.0963	0.0086	0.0071	0.0057	0.034	0.0082	0.011	0.1803
10	rs4935168	59425399	1.41	0.00982251502104145	3.41	0.114783892697204	0.454909642994521	0.070100603587163	0.1479	0.0715	0.0057	0.0026	0.0203	0.0026	0.0029	0.0187	0.1472	0.0133	0.0172	0.0095	0.0792	0.0161	0.0059	0.0025	0.003	0.0792	0.0969	0.0086	0.0068	0.0058	0.0343	0.0077	0.0111	0.1806
10	rs77243728	59425598	1.41	0.00982251502104145	3.41	0.114783892697204	0.411989680448921	0.053258562144801	0.148	0.0715	0.0057	0.0026	0.0203	0.0025	0.0029	0.0187	0.1471	0.0134	0.0172	0.0095	0.0793	0.0163	0.0059	0.0025	0.003	0.0791	0.0969	0.0086	0.0068	0.0058	0.0343	0.0077	0.0111	0.1804
10	rs11816295	59434306	1.41	0.00982251502104145	3.35	0.159841057206343	0.422318759349073	0.0455637695856857	0.147	0.0724	0.0058	0.0027	0.0203	0.0025	0.0028	0.0185	0.1471	0.0138	0.0171	0.0094	0.0803	0.0153	0.0055	0.0025	0.0031	0.0796	0.0967	0.0083	0.0062	0.0056	0.0346	0.0072	0.0112	0.1816
10	rs111241979	59439003	1.41	0.00982251502104145	3.35	0.159841057206343	0.40907013676551	0.0436512133647377	0.1468	0.0724	0.0058	0.0027	0.0203	0.0025	0.0028	0.0184	0.1471	0.0138	0.017	0.0094	0.0804	0.0152	0.0055	0.0024	0.0032	0.08	0.0968	0.0083	0.0062	0.0056	0.0346	0.0072	0.0112	0.1816
10	rs17623172	59439261	1.41	0.00982251502104145	3.35	0.159841057206343	0.409012994669465	0.0450385573984819	0.1467	0.0724	0.0058	0.0027	0.0203	0.0025	0.0028	0.0184	0.1471	0.0138	0.017	0.0094	0.0804	0.0152	0.0055	0.0024	0.0032	0.08	0.0968	0.0083	0.0062	0.0056	0.0346	0.0072	0.0112	0.1816
10	rs78683715	59449753	1.41	0.00982251502104145	3.34	0.168454672892635	0.392834800505253	0.0502275636380715	0.1467	0.0724	0.0058	0.0027	0.0203	0.0025	0.0028	0.0183	0.1471	0.0138	0.017	0.0094	0.0804	0.0152	0.0055	0.0024	0.0032	0.0803	0.0969	0.0083	0.0062	0.0056	0.0346	0.0071	0.0113	0.1814
10	rs9663807	59452425	1.41	0.00982251502104145	3.34	0.168454672892635	0.40150536119061	0.0571387447713497	0.1468	0.0725	0.0058	0.0027	0.0203	0.0025	0.0028	0.018	0.1475	0.0138	0.017	0.0093	0.0804	0.0149	0.0055	0.0024	0.0032	0.0806	0.0971	0.0082	0.0061	0.0056	0.0347	0.007	0.0112	0.1811
10	rs7087683	59460136	1.41	0.00982251502104145	3.34	0.168454672892635	0.386033701672009	0.0690480901970368	0.1468	0.0726	0.0058	0.0027	0.0203	0.0025	0.0028	0.018	0.1475	0.0138	0.017	0.0093	0.0804	0.0149	0.0055	0.0024	0.0033	0.0808	0.0972	0.0082	0.0061	0.0056	0.0346	0.007	0.0113	0.181
10	rs9416594	59461027	1.41	0.00982251502104145	3.34	0.168454672892635	0.387200103113087	0.0725820932031408	0.1468	0.0726	0.0058	0.0027	0.0203	0.0025	0.0028	0.018	0.1475	0.0138	0.017	0.0093	0.0804	0.0149	0.0055	0.0024	0.0033	0.0808	0.0972	0.0082	0.0061	0.0056	0.0346	0.007	0.0113	0.181
10	rs115068669	59467485	1.41	0.00982251502104145	3.34	0.168454672892635	0.396651606668855	0.063142798584871	0.1469	0.0727	0.0057	0.0027	0.0202	0.0025	0.0029	0.0179	0.1476	0.0138	0.017	0.0094	0.0802	0.0149	0.0054	0.0024	0.0033	0.0809	0.0972	0.0083	0.0061	0.0056	0.0347	0.0069	0.0112	0.181
10	rs9416609	59472580	1.41	0.00982251502104145	3.34	0.168454672892635	0.401052596685397	0.0608697093311226	0.1469	0.0728	0.0057	0.0027	0.0202	0.0025	0.0029	0.0179	0.1475	0.0138	0.017	0.0094	0.0802	0.0149	0.0054	0.0024	0.0033	0.0809	0.0972	0.0083	0.0061	0.0056	0.0347	0.0069	0.0112	0.181
10	rs63359261	59482860	1.41	0.00982251502104145	3.34	0.168454672892635	0.400600088932927	0.05791583074535	0.1469	0.0727	0.0057	0.0027	0.0202	0.0025	0.0029	0.0179	0.1475	0.0138	0.017	0.0094	0.0802	0.0149	0.0054	0.0024	0.0033	0.0809	0.0971	0.0083	0.0061	0.0056	0.0347	0.0069	0.0112	0.181
10	rs7911586	59490230	1.41	0.00982251502104145	3.35	0.159841057206343	0.406047115418249	0.0602739318831524	0.1471	0.0727	0.0057	0.0027	0.0202	0.0025	0.0029	0.0177	0.1474	0.0138	0.017	0.0094	0.0802	0.0149	0.0054	0.0025	0.0033	0.081	0.097	0.0083	0.0061	0.0056	0.0345	0.0069	0.0112	0.1812
10	rs117414255	59521687	1.41	0.00982251502104145	3.36	0.151554094423325	0.520026838076296	0.0541386848519797	0.1473	0.0726	0.0058	0.0027	0.0202	0.0025	0.0029	0.0175	0.1473	0.0138	0.017	0.0097	0.0802	0.0149	0.0053	0.0025	0.0033	0.0812	0.0969	0.0083	0.006	0.0056	0.0343	0.007	0.0112	0.1812
10	rs17624807	59523061	1.41	0.00982251502104145	3.35	0.159841057206343	0.533083212296874	0.056301984089823	0.1473	0.0726	0.0058	0.0027	0.0202	0.0025	0.0029	0.0174	0.1473	0.0138	0.017	0.0098	0.0802	0.0148	0.0053	0.0025	0.0033	0.0813	0.0969	0.0083	0.006	0.0057	0.0343	0.007	0.0112	0.1812
10	rs6481320	59523527	1.41	0.00982251502104145	3.35	0.159841057206343	0.534319194226018	0.05791583074535	0.1473	0.0726	0.0058	0.0027	0.0202	0.0025	0.0029	0.0174	0.1472	0.0138	0.017	0.0098	0.0802	0.0148	0.0053	0.0025	0.0033	0.0814	0.0969	0.0083	0.006	0.0057	0.0343	0.007	0.0112	0.1812
10	rs117339906	59536096	1.41	0.00982251502104145	3.35	0.159841057206343	0.527505750821408	0.057526725948247	0.1473	0.0725	0.0057	0.0027	0.0202	0.0026	0.0029	0.0174	0.1472	0.0138	0.017	0.0098	0.0802	0.0148	0.0053	0.0025	0.0033	0.0814	0.0968	0.0083	0.006	0.0057	0.0343	0.007	0.0112	0.1812
10	rs10826112	59537066	1.41	0.00982251502104145	3.35	0.159841057206343	0.527376373808218	0.0574619843297904	0.1473	0.0725	0.0057	0.0027	0.0202	0.0026	0.0029	0.0174	0.1472	0.0138	0.017	0.0098	0.0802	0.0148	0.0053	0.0025	0.0033	0.0814	0.0968	0.0083	0.006	0.0057	0.0343	0.007	0.0112	0.1812
10	rs78712850	59558432	1.41	0.00982251502104145	3.35	0.159841057206343	0.520091094190187	0.051393677963029	0.1476	0.0725	0.0056	0.0028	0.0201	0.0026	0.0029	0.0173	0.1471	0.0138	0.017	0.0097	0.0804	0.0148	0.0053	0.0025	0.0033	0.0815	0.0968	0.0083	0.006	0.0057	0.0342	0.007	0.0111	0.1812
10	rs117501069	59558545	1.41	0.00982251502104145	3.35	0.159841057206343	0.51196087914374	0.0518881570009337	0.1476	0.0725	0.0056	0.0028	0.0201	0.0026	0.0029	0.0173	0.1471	0.0138	0.017	0.0097	0.0805	0.0148	0.0053	0.0025	0.0033	0.0815	0.0968	0.0083	0.006	0.0057	0.0342	0.007	0.0111	0.1812
10	rs17697986	59558557	1.41	0.00982251502104145	3.34	0.168454672892635	0.51196087914374	0.0518881570009337	0.1476	0.0725	0.0056	0.0028	0.0201	0.0026	0.0029	0.0173	0.1471	0.0138	0.017	0.0097	0.0805	0.0148	0.0053	0.0025	0.0033	0.0815	0.0968	0.0083	0.006	0.0057	0.0342	0.007	0.0111	0.1812
10	rs1605148	59559554	1.41	0.00982251502104145	3.34	0.168454672892635	0.472601883133947	0.051393677963029	0.1476	0.0725	0.0056	0.0028	0.0201	0.0026	0.0029	0.0173	0.1471	0.0138	0.017	0.0096	0.0805	0.0148	0.0053	0.0025	0.0033	0.0815	0.0968	0.0083	0.006	0.0057	0.0342	0.007	0.0111	0.1813
10	rs9415506	59563420	1.41	0.00982251502104145	3.34	0.168454672892635	0.475244089139853	0.0502275636380715	0.1476	0.0725	0.0057	0.0028	0.0201	0.0026	0.0029	0.0172	0.1471	0.0138	0.017	0.0096	0.0805	0.0148	0.0054	0.0025	0.0033	0.0815	0.0968	0.0083	0.0059	0.0057	0.0342	0.0071	0.0111	0.1813
10	rs112400228	59570003	1.41	0.00982251502104145	3.35	0.159841057206343	0.465388005058073	0.045739439008876	0.1476	0.0725	0.0057	0.0028	0.02	0.0026	0.0029	0.0172	0.1471	0.0138	0.017	0.0096	0.0805	0.0148	0.0054	0.0026	0.0033	0.0815	0.0968	0.0083	0.0059	0.0057	0.0342	0.0071	0.0111	0.1813
10	rs10826117	59573319	1.42	0.00783139845189536	3.35	0.159841057206343	0.325413732762248	0.0358436157932095	0.1468	0.0731	0.0056	0.0028	0.02	0.0026	0.0029	0.0172	0.1472	0.0137	0.0171	0.0094	0.0799	0.0152	0.0053	0.0025	0.0033	0.0819	0.0962	0.0084	0.0059	0.0059	0.034	0.0072	0.0115	0.1818
10	rs9416630	59575742	1.42	0.00783139845189536	3.35	0.159841057206343	0.252642851526911	0.0198839116395791	0.145	0.0737	0.0053	0.0029	0.02	0.0026	0.0029	0.017	0.1487	0.0135	0.0172	0.0094	0.0796	0.0157	0.0052	0.0025	0.0032	0.081	0.0956	0.0085	0.006	0.0061	0.0333	0.0072	0.0121	0.1827
10	rs57179214	59582750	1.42	0.00783139845189536	3.35	0.159841057206343	0.234375152534806	0.0282714654507171	0.1449	0.0737	0.0053	0.003	0.0201	0.0026	0.0029	0.0171	0.1487	0.0135	0.0172	0.0094	0.0795	0.0157	0.0052	0.0024	0.0033	0.0806	0.0958	0.0085	0.006	0.0064	0.0333	0.0072	0.0122	0.1827
10	rs112839958	59590682	1.42	0.00783139845189536	3.35	0.159841057206343	0.231107992022345	0.0204447408194145	0.1448	0.0737	0.0053	0.003	0.0201	0.0026	0.0029	0.0171	0.1488	0.0135	0.0172	0.0093	0.0795	0.0157	0.0052	0.0024	0.0033	0.0805	0.0958	0.0085	0.006	0.0064	0.0333	0.0072	0.0122	0.1828
10	rs12355524	59604616	1.42	0.00783139845189536	3.32	0.186688027238402	0.231361662447475	0.0184382608912496	0.1447	0.0737	0.0053	0.0031	0.0201	0.0027	0.0029	0.0171	0.1488	0.0136	0.0171	0.0093	0.0794	0.0157	0.0052	0.0024	0.0033	0.0804	0.0958	0.0085	0.0061	0.0064	0.0333	0.0072	0.0122	0.1829
10	rs66571467	59610154	1.42	0.00783139845189536	3.31	0.196320630125924	0.233609123790209	0.0163881225194082	0.1446	0.0737	0.0052	0.0031	0.0202	0.0027	0.0029	0.017	0.1488	0.0136	0.0171	0.0093	0.0794	0.0157	0.0052	0.0024	0.0034	0.0803	0.0958	0.0085	0.0061	0.0064	0.0333	0.0071	0.0123	0.1829
10	rs1029924	59636474	1.41	0.00982251502104145	3.31	0.196320630125924	0.216618863215113	0.0173424819049515	0.1443	0.0734	0.0052	0.0033	0.0203	0.0025	0.0029	0.0168	0.1491	0.0136	0.0169	0.0093	0.0799	0.0158	0.0051	0.0024	0.0035	0.0801	0.0957	0.0085	0.0062	0.0064	0.033	0.007	0.0124	0.1835
10	rs17704484	59641023	1.41	0.00982251502104145	3.32	0.186688027238402	0.197237948642929	0.0174916657731638	0.1443	0.0734	0.0052	0.0033	0.0203	0.0025	0.0029	0.0168	0.1491	0.0136	0.0169	0.0093	0.0799	0.0158	0.0053	0.0024	0.0035	0.0801	0.0957	0.0085	0.0062	0.0064	0.033	0.007	0.0124	0.1835
10	rs61310916	59649457	1.41	0.00982251502104145	3.32	0.186688027238402	0.200032872416475	0.0187463260199467	0.1443	0.0734	0.0052	0.0033	0.0203	0.0025	0.0029	0.0168	0.1491	0.0136	0.0169	0.0093	0.08	0.0158	0.0053	0.0024	0.0035	0.08	0.0957	0.0085	0.0062	0.0064	0.033	0.007	0.0124	0.1835
10	rs12268611	59666541	1.41	0.00982251502104145	3.32	0.186688027238402	0.186656357311318	0.0160639782731499	0.1442	0.0735	0.0051	0.0033	0.0204	0.0025	0.0029	0.0167	0.1491	0.0136	0.0169	0.0092	0.0801	0.0157	0.0052	0.0024	0.0035	0.08	0.0957	0.0086	0.0062	0.0064	0.0327	0.007	0.0124	0.1837
10	rs12772513	59677013	1.41	0.00982251502104145	3.32	0.186688027238402	0.199254261692034	0.0151107951997655	0.1443	0.0736	0.0051	0.0033	0.0203	0.0025	0.0029	0.0167	0.1492	0.0136	0.0168	0.0092	0.0803	0.0158	0.0052	0.0024	0.0035	0.0794	0.0959	0.0086	0.0062	0.0064	0.0326	0.007	0.0124	0.184
10	rs55807421	59698834	1.41	0.00982251502104145	3.32	0.186688027238402	0.186319362004565	0.0369011486099333	0.1448	0.0745	0.0047	0.0032	0.0198	0.0025	0.0027	0.0161	0.1499	0.0135	0.017	0.0088	0.0809	0.0158	0.0051	0.0021	0.0035	0.0788	0.0961	0.0086	0.0061	0.0063	0.0308	0.0068	0.0122	0.1865
10	rs2537675	59699577	1.41	0.00982251502104145	3.32	0.186688027238402	0.178008118103187	0.0420571097345026	0.1448	0.0745	0.0047	0.0032	0.0198	0.0025	0.0027	0.0161	0.1498	0.0135	0.017	0.0088	0.0809	0.0158	0.0052	0.0021	0.0035	0.0788	0.0961	0.0085	0.0061	0.0063	0.0308	0.0068	0.0122	0.1867
10	rs16911231	59700476	1.41	0.00982251502104145	3.32	0.186688027238402	0.167231191239743	0.0414942138465787	0.1449	0.0745	0.0046	0.0032	0.0198	0.0025	0.0027	0.016	0.1499	0.0135	0.017	0.0087	0.0809	0.0158	0.0052	0.0021	0.0035	0.0787	0.096	0.0085	0.0061	0.0063	0.0308	0.0067	0.0121	0.1869
10	rs75011165	59703673	1.41	0.00982251502104145	3.32	0.186688027238402	0.167970385352974	0.0391672998305156	0.145	0.0745	0.0046	0.0032	0.0198	0.0025	0.0027	0.016	0.1499	0.0135	0.017	0.0087	0.0809	0.0158	0.0052	0.0021	0.0035	0.0786	0.0961	0.0085	0.0061	0.0062	0.0308	0.0067	0.0121	0.1872
10	rs7897592	59712224	1.41	0.00982251502104145	3.32	0.186688027238402	0.218375777580019	0.0568162870431793	0.1458	0.0738	0.0044	0.0031	0.0197	0.0024	0.0026	0.0158	0.1507	0.0133	0.0171	0.0087	0.0806	0.0155	0.0053	0.0019	0.0034	0.0774	0.0966	0.0084	0.006	0.006	0.0305	0.0065	0.0121	0.1896
10	rs917819	59714480	1.41	0.00982251502104145	3.32	0.186688027238402	0.211194866327297	0.0592209333887592	0.1456	0.0737	0.0044	0.0031	0.0197	0.0024	0.0026	0.0158	0.151	0.0133	0.017	0.0087	0.0805	0.0155	0.0053	0.0019	0.0034	0.0777	0.0967	0.0084	0.006	0.006	0.0305	0.0065	0.012	0.1896
10	rs2537662	59719339	1.41	0.00982251502104145	3.32	0.186688027238402	0.204622306848237	0.0604061116483617	0.1458	0.0736	0.0044	0.0031	0.0198	0.0024	0.0026	0.0157	0.151	0.0133	0.017	0.0087	0.0803	0.0155	0.0053	0.0019	0.0034	0.0778	0.0966	0.0085	0.006	0.006	0.0304	0.0064	0.012	0.1899
10	rs2779637	59733917	1.4	0.0122323855097191	3.35	0.159841057206343	0.187293857977912	0.0653825876454319	0.1461	0.0734	0.0043	0.003	0.0197	0.0024	0.0025	0.0154	0.1512	0.0132	0.017	0.0086	0.08	0.0159	0.0053	0.0018	0.0033	0.078	0.0965	0.0089	0.0061	0.006	0.0302	0.0062	0.0119	0.1904
10	rs116849773	59741080	1.4	0.0122323855097191	3.29	0.21664916022799	0.185273168210176	0.0675857287633521	0.1463	0.0732	0.0043	0.003	0.0197	0.0024	0.0024	0.0152	0.1512	0.0132	0.0169	0.0086	0.0799	0.016	0.0052	0.0018	0.0033	0.0781	0.0964	0.0091	0.0061	0.0059	0.0302	0.0061	0.0119	0.1907
10	rs2537638	59743546	1.4	0.0122323855097191	3.28	0.227357389834261	0.185571735384781	0.0681412792066994	0.1463	0.0732	0.0043	0.003	0.0197	0.0024	0.0024	0.0152	0.1512	0.0132	0.0169	0.0086	0.0799	0.016	0.0052	0.0018	0.0033	0.0781	0.0964	0.0091	0.0061	0.0059	0.0302	0.0061	0.0119	0.1907
10	rs4342978	59744393	1.4	0.0122323855097191	3.29	0.21664916022799	0.192438770565446	0.0689781582488729	0.1465	0.0731	0.0043	0.003	0.0196	0.0024	0.0024	0.0151	0.1512	0.0132	0.0169	0.0086	0.0798	0.016	0.0052	0.0018	0.0033	0.0781	0.0965	0.0092	0.0061	0.0059	0.0304	0.0061	0.0119	0.1906
10	rs1930472	59768050	1.4	0.0122323855097191	3.28	0.227357389834261	0.203439901980657	0.0795696654888375	0.1463	0.0731	0.0041	0.003	0.0196	0.0024	0.0025	0.0144	0.1504	0.0133	0.0169	0.0083	0.0797	0.0164	0.0052	0.0018	0.0034	0.0783	0.0974	0.0092	0.0062	0.0058	0.0306	0.0059	0.0118	0.1911
10	rs117435680	59777448	1.4	0.0122323855097191	3.28	0.227357389834261	0.209350723874486	0.0809835855775281	0.146	0.073	0.0041	0.003	0.0196	0.0024	0.0025	0.0144	0.1502	0.0133	0.0169	0.0083	0.0804	0.0164	0.0051	0.0018	0.0034	0.0779	0.0977	0.0091	0.0063	0.0058	0.0308	0.006	0.0118	0.1907
10	rs79645267	59777522	1.4	0.0122323855097191	3.28	0.227357389834261	0.209350723874486	0.0809835855775281	0.146	0.073	0.0041	0.003	0.0196	0.0024	0.0025	0.0144	0.1502	0.0133	0.0169	0.0083	0.0804	0.0164	0.0051	0.0018	0.0034	0.0779	0.0977	0.0091	0.0063	0.0058	0.0308	0.006	0.0118	0.1907
10	rs7077622	59778439	1.4	0.0122323855097191	3.28	0.227357389834261	0.214261675293035	0.0821820760467997	0.146	0.073	0.0041	0.003	0.0196	0.0024	0.0025	0.0144	0.15	0.0133	0.0169	0.0083	0.0804	0.0164	0.0051	0.0018	0.0034	0.0779	0.0978	0.0091	0.0063	0.0058	0.0308	0.006	0.0118	0.1908
10	rs11006021	59790706	1.4	0.0122323855097191	3.28	0.227357389834261	0.211959236921818	0.085590828665106	0.1461	0.0731	0.0041	0.003	0.0196	0.0024	0.0025	0.0144	0.15	0.0133	0.0169	0.0083	0.0805	0.0164	0.0051	0.0018	0.0034	0.0779	0.0978	0.0091	0.0063	0.0058	0.0308	0.006	0.0119	0.1905
10	rs75633961	59799098	1.4	0.0122323855097191	3.28	0.227357389834261	0.210311748006871	0.0916301132588253	0.1462	0.0731	0.0041	0.003	0.0197	0.0024	0.0025	0.0144	0.15	0.0133	0.0169	0.0083	0.0805	0.0164	0.0051	0.0018	0.0034	0.0779	0.0978	0.0091	0.0062	0.0058	0.0308	0.006	0.0119	0.1904
10	rs1930497	59801006	1.4	0.0122323855097191	3.28	0.227357389834261	0.208073218371334	0.0936794640491989	0.1463	0.0731	0.0041	0.003	0.0198	0.0024	0.0025	0.0144	0.15	0.0132	0.0169	0.0082	0.0805	0.0164	0.0051	0.0018	0.0033	0.0779	0.0978	0.0091	0.0062	0.0058	0.0308	0.006	0.0118	0.1902
10	rs76427034	59811508	1.4	0.0122323855097191	3.28	0.227357389834261	0.209830925788348	0.111889973197969	0.1463	0.0731	0.004	0.003	0.0198	0.0024	0.0025	0.0144	0.1503	0.0132	0.0169	0.0082	0.0803	0.0164	0.0052	0.0019	0.0034	0.0779	0.0977	0.0091	0.0062	0.0058	0.0308	0.0061	0.0119	0.1902
10	rs118000144	59815756	1.4	0.0122323855097191	3.28	0.227357389834261	0.207117984692926	0.111042965294375	0.1463	0.0731	0.004	0.003	0.0198	0.0024	0.0025	0.0144	0.1503	0.0132	0.0169	0.0082	0.0803	0.0164	0.0052	0.0019	0.0034	0.0779	0.0977	0.0091	0.0062	0.0058	0.0307	0.0061	0.0119	0.1902
10	rs7897019	59820938	1.4	0.0122323855097191	3.28	0.227357389834261	0.197818380333989	0.102791874711138	0.1463	0.0731	0.004	0.003	0.0198	0.0024	0.0026	0.0143	0.1506	0.0132	0.0168	0.0082	0.0802	0.0164	0.0052	0.0019	0.0034	0.0779	0.0976	0.0091	0.0062	0.0058	0.0307	0.0061	0.0119	0.1901
10	rs1698414	59823837	1.4	0.0122323855097191	3.29	0.21664916022799	0.121440016388201	0.0769916772619954	0.1465	0.0722	0.0044	0.0029	0.0203	0.0026	0.0027	0.0138	0.1523	0.0133	0.0166	0.0083	0.0794	0.0166	0.0054	0.0023	0.0034	0.0786	0.0961	0.0091	0.0062	0.0056	0.0305	0.0064	0.0127	0.189
10	rs2184033	59823894	1.41	0.00982251502104145	3.29	0.21664916022799	0.120975892625724	0.083993131630829	0.1466	0.0722	0.0043	0.0029	0.0203	0.0026	0.0027	0.0137	0.1525	0.0133	0.0166	0.0083	0.0793	0.0166	0.0053	0.0023	0.0034	0.0786	0.096	0.0091	0.0063	0.0055	0.0305	0.0063	0.0128	0.1889
10	rs1759363	59825188	1.38	0.0185789308352599	3.3	0.2063056077908	0.0997081974238751	0.0404340865136578	0.1467	0.0721	0.0045	0.0027	0.021	0.0026	0.0028	0.0129	0.1548	0.0135	0.017	0.0083	0.0775	0.0164	0.0056	0.0026	0.0033	0.08	0.0922	0.0095	0.0062	0.0055	0.0305	0.0068	0.0136	0.1885
10	rs11594915	59831840	1.38	0.0185789308352599	3.3	0.2063056077908	0.0952972476917756	0.0409905139367434	0.1465	0.072	0.0045	0.0026	0.021	0.0026	0.0028	0.0129	0.1548	0.0135	0.017	0.0083	0.0776	0.0164	0.0056	0.0027	0.0033	0.08	0.0921	0.0095	0.0062	0.0055	0.0305	0.0068	0.0136	0.1886
10	rs1759320	59837172	1.38	0.0185789308352599	3.31	0.196320630125924	0.0921810666927822	0.0407675332562023	0.1464	0.072	0.0045	0.0026	0.0211	0.0026	0.0028	0.0129	0.1548	0.0135	0.017	0.0083	0.0778	0.0164	0.0057	0.0028	0.0033	0.08	0.0921	0.0095	0.0062	0.0055	0.0304	0.0068	0.0136	0.1885
10	rs72791504	59843994	1.38	0.0185789308352599	3.31	0.196320630125924	0.0886994606543486	0.0397158453180618	0.1466	0.072	0.0045	0.0026	0.021	0.0026	0.0028	0.0129	0.1548	0.0135	0.0171	0.0083	0.078	0.0163	0.0057	0.0028	0.0033	0.0799	0.0919	0.0095	0.0062	0.0055	0.0304	0.0069	0.0136	0.1883
10	rs1626353	59846760	1.38	0.0185789308352599	3.35	0.159841057206343	0.0885562330401147	0.0396608360676342	0.1466	0.0721	0.0045	0.0026	0.021	0.0026	0.0028	0.0129	0.1548	0.0135	0.0171	0.0083	0.078	0.0163	0.0057	0.0028	0.0033	0.0798	0.0919	0.0095	0.0062	0.0055	0.0304	0.0069	0.0136	0.1882
10	rs1698469	59854651	1.38	0.0185789308352599	3.38	0.135933471893229	0.0883654912940199	0.0394960144567185	0.1468	0.072	0.0045	0.0026	0.0211	0.0026	0.0028	0.0128	0.1551	0.0136	0.0172	0.0082	0.078	0.0163	0.0058	0.0029	0.0032	0.0798	0.0915	0.0094	0.0062	0.0055	0.0304	0.0069	0.0135	0.1881
10	rs10826151	59855400	1.38	0.0185789308352599	3.4	0.121538743628758	0.0901639513233767	0.0399914064391814	0.1469	0.072	0.0045	0.0026	0.0211	0.0026	0.0027	0.0128	0.1553	0.0136	0.0171	0.0082	0.0779	0.0163	0.0058	0.003	0.0032	0.0798	0.0914	0.0094	0.0062	0.0055	0.0304	0.0069	0.0136	0.1881
10	rs77576448	59860551	1.38	0.0185789308352599	3.4	0.121538743628758	0.107743396039688	0.0380805533671261	0.1474	0.0718	0.0047	0.0026	0.0211	0.0026	0.0027	0.0127	0.1561	0.0138	0.0171	0.0084	0.0774	0.0162	0.0059	0.0032	0.0031	0.0795	0.0909	0.0093	0.0062	0.0055	0.0302	0.007	0.0139	0.188
10	rs4948237	59874367	1.37	0.0226652410801554	3.41	0.114783892697204	0.12313156128522	0.0396058611667945	0.1476	0.0717	0.0047	0.0026	0.0212	0.0026	0.0027	0.0127	0.1565	0.0139	0.017	0.0085	0.0771	0.0162	0.0059	0.0033	0.003	0.0793	0.0905	0.0093	0.0062	0.0056	0.03	0.007	0.0141	0.188
10	rs75737272	59874927	1.37	0.0226652410801554	3.41	0.114783892697204	0.123307362973676	0.0393863052735187	0.1476	0.0717	0.0047	0.0026	0.0212	0.0026	0.0027	0.0127	0.1565	0.0139	0.017	0.0085	0.0771	0.0162	0.0059	0.0033	0.003	0.0793	0.0905	0.0093	0.0062	0.0056	0.03	0.007	0.0141	0.188
10	rs10826158	59887998	1.37	0.0226652410801554	3.41	0.114783892697204	0.127812006398474	0.0464451025274072	0.1476	0.0717	0.0047	0.0027	0.0212	0.0026	0.0027	0.0127	0.1565	0.0139	0.017	0.0085	0.077	0.0162	0.0059	0.0034	0.003	0.0793	0.0905	0.0093	0.0062	0.0056	0.03	0.007	0.0142	0.188
10	rs76396599	59892719	1.37	0.0226652410801554	3.41	0.114783892697204	0.125162506644569	0.0413260075238987	0.1476	0.0717	0.0047	0.0027	0.0212	0.0026	0.0027	0.0127	0.1566	0.0139	0.017	0.0085	0.077	0.0161	0.0059	0.0034	0.003	0.0793	0.0904	0.0093	0.0062	0.0056	0.03	0.007	0.0142	0.1879
10	rs2653508	59893877	1.36	0.0274689319808498	3.41	0.114783892697204	0.103190678481506	0.0521982510585336	0.1482	0.0718	0.0047	0.0026	0.0212	0.0026	0.0028	0.0126	0.1572	0.014	0.017	0.0086	0.078	0.0159	0.006	0.0036	0.003	0.0794	0.0898	0.0093	0.0063	0.0057	0.0295	0.0068	0.0142	0.1865
10	rs2247911	59893930	1.36	0.0274689319808498	3.41	0.114783892697204	0.0962498797434459	0.0545810822115192	0.1482	0.072	0.0047	0.0026	0.0213	0.0026	0.0028	0.0126	0.1572	0.014	0.0169	0.0086	0.0779	0.0159	0.006	0.0036	0.0029	0.0794	0.0897	0.0093	0.0063	0.0057	0.0295	0.0067	0.0142	0.1865
10	rs1819658	59913151	1.35	0.0330775438811865	3.41	0.114783892697204	0.187744609533602	0.0759702103704324	0.148	0.0722	0.0047	0.0025	0.0213	0.0027	0.0032	0.0125	0.1568	0.0141	0.0168	0.0086	0.077	0.0157	0.0061	0.0042	0.0028	0.0803	0.0869	0.0094	0.0063	0.0056	0.0284	0.0072	0.0141	0.1898
10	rs117664180	59913453	1.35	0.0330775438811865	3.41	0.114783892697204	0.185907953686545	0.074160103040642	0.148	0.0722	0.0047	0.0025	0.0213	0.0027	0.0032	0.0125	0.1568	0.0141	0.0168	0.0086	0.077	0.0156	0.0061	0.0042	0.0028	0.0803	0.0869	0.0094	0.0063	0.0056	0.0284	0.0072	0.0141	0.1898
10	rs117162561	59913636	1.35	0.0330775438811865	3.42	0.108314757127468	0.185721122573864	0.0740880721507569	0.148	0.0722	0.0047	0.0025	0.0213	0.0027	0.0032	0.0125	0.1568	0.0141	0.0168	0.0086	0.077	0.0156	0.0061	0.0042	0.0028	0.0803	0.0869	0.0094	0.0063	0.0056	0.0284	0.0072	0.0141	0.1898
10	rs1199084	59927241	1.35	0.0330775438811865	3.43	0.102124300974309	0.226150537096392	0.0805359924956951	0.1483	0.072	0.0047	0.0025	0.0213	0.0027	0.0032	0.0125	0.1563	0.0141	0.0168	0.0087	0.0772	0.0156	0.0062	0.0042	0.0028	0.0809	0.0866	0.0093	0.0063	0.0055	0.0283	0.0073	0.0142	0.1899
10	rs117710284	59935754	1.35	0.0330775438811865	3.43	0.102124300974309	0.245463688037318	0.0974293009109307	0.1484	0.0721	0.0047	0.0025	0.0213	0.0026	0.0032	0.0125	0.1561	0.0141	0.0168	0.0087	0.0774	0.0156	0.0062	0.0042	0.0028	0.081	0.0864	0.0093	0.0062	0.0055	0.0282	0.0074	0.0142	0.1899
10	rs75684065	59936266	1.35	0.0330775438811865	3.43	0.102124300974309	0.245594794783813	0.0974293009109307	0.1484	0.0721	0.0047	0.0025	0.0213	0.0026	0.0032	0.0125	0.1561	0.0141	0.0168	0.0087	0.0774	0.0156	0.0062	0.0042	0.0028	0.081	0.0864	0.0093	0.0062	0.0055	0.0282	0.0074	0.0142	0.1899
10	rs12570088	59938336	1.35	0.0330775438811865	3.43	0.102124300974309	0.245551088260889	0.100096571140738	0.1485	0.0721	0.0047	0.0025	0.0213	0.0026	0.0031	0.0125	0.1562	0.0141	0.0168	0.0087	0.0775	0.0156	0.0062	0.0042	0.0028	0.0809	0.0864	0.0093	0.0062	0.0055	0.0281	0.0074	0.0141	0.19
10	rs10826162	59938668	1.35	0.0330775438811865	3.43	0.102124300974309	0.245376304910461	0.100421787636218	0.1485	0.0721	0.0047	0.0025	0.0213	0.0026	0.0031	0.0125	0.1562	0.0141	0.0168	0.0087	0.0775	0.0156	0.0062	0.0042	0.0028	0.0809	0.0864	0.0093	0.0062	0.0055	0.028	0.0074	0.0141	0.19
10	rs79103538	59939596	1.35	0.0330775438811865	3.43	0.102124300974309	0.245551088260889	0.10017783667289	0.1485	0.0721	0.0047	0.0025	0.0213	0.0026	0.0031	0.0125	0.1562	0.0141	0.0168	0.0087	0.0775	0.0156	0.0062	0.0042	0.0028	0.0809	0.0864	0.0093	0.0062	0.0055	0.028	0.0074	0.0141	0.19
10	rs72795635	59947551	1.35	0.0330775438811865	3.43	0.102124300974309	0.253398128719963	0.106345498243256	0.1485	0.072	0.0047	0.0025	0.0213	0.0026	0.0032	0.0125	0.1562	0.0141	0.0168	0.0087	0.0775	0.0156	0.0062	0.0043	0.0028	0.081	0.0864	0.0092	0.0062	0.0055	0.028	0.0074	0.0141	0.1901
10	rs2275443	59956041	1.35	0.0330775438811865	3.43	0.102124300974309	0.254867772887793	0.108684480987511	0.1485	0.072	0.0047	0.0024	0.0213	0.0026	0.0032	0.0125	0.1562	0.0141	0.0168	0.0087	0.0774	0.0156	0.0062	0.0043	0.0028	0.0811	0.0863	0.0092	0.0062	0.0055	0.028	0.0074	0.0141	0.1901
10	rs116526932	59965227	1.35	0.0330775438811865	3.43	0.102124300974309	0.257372335478154	0.106179179038165	0.1485	0.072	0.0047	0.0025	0.0213	0.0026	0.0032	0.0125	0.1563	0.0141	0.0168	0.0087	0.0774	0.0156	0.0062	0.0043	0.0028	0.0811	0.0864	0.0092	0.0062	0.0055	0.0279	0.0074	0.0141	0.1901
10	rs76441011	59970558	1.35	0.0330775438811865	3.43	0.102124300974309	0.257282656756015	0.106179179038165	0.1485	0.072	0.0047	0.0025	0.0213	0.0026	0.0032	0.0125	0.1563	0.0141	0.0168	0.0087	0.0774	0.0156	0.0062	0.0043	0.0028	0.0811	0.0864	0.0092	0.0062	0.0055	0.0279	0.0074	0.0141	0.1901
10	rs2590314	59986447	1.35	0.0330775438811865	3.43	0.102124300974309	0.289754931175008	0.125327822775467	0.1485	0.0719	0.0047	0.0025	0.0214	0.0027	0.0032	0.0126	0.1563	0.0141	0.0168	0.0087	0.0773	0.0155	0.0062	0.0044	0.0028	0.0812	0.0862	0.0091	0.0062	0.0054	0.0278	0.0074	0.0142	0.1901
10	rs76608572	59988633	1.35	0.0330775438811865	3.43	0.102124300974309	0.289754931175008	0.125327822775467	0.1485	0.0719	0.0047	0.0025	0.0214	0.0027	0.0032	0.0126	0.1563	0.0141	0.0168	0.0087	0.0773	0.0155	0.0062	0.0044	0.0028	0.0812	0.0862	0.0091	0.0062	0.0054	0.0278	0.0074	0.0142	0.1901
10	rs1339588	59998210	1.35	0.0330775438811865	3.43	0.102124300974309	0.289850549452399	0.125416370993296	0.1486	0.0719	0.0047	0.0025	0.0214	0.0027	0.0032	0.0126	0.1563	0.0141	0.0168	0.0087	0.0771	0.0155	0.0062	0.0044	0.0028	0.0812	0.0863	0.0091	0.0062	0.0054	0.0278	0.0074	0.0142	0.1901
10	rs76294626	60001515	1.35	0.0330775438811865	3.43	0.102124300974309	0.28961153534816	0.125504942557122	0.1486	0.0719	0.0047	0.0025	0.0214	0.0027	0.0032	0.0126	0.1563	0.0141	0.0168	0.0087	0.0771	0.0155	0.0062	0.0044	0.0028	0.0812	0.0863	0.0091	0.0062	0.0054	0.0278	0.0074	0.0142	0.1901
10	rs79735330	60017603	1.35	0.0330775438811865	3.43	0.102124300974309	0.289229331814518	0.125948150301075	0.1486	0.0721	0.0047	0.0026	0.0214	0.0027	0.0032	0.0126	0.1562	0.0141	0.0168	0.0088	0.0772	0.0155	0.0061	0.0044	0.0028	0.0812	0.0863	0.0091	0.0062	0.0054	0.0278	0.0074	0.0141	0.19
10	rs2790171	60028935	1.35	0.0330775438811865	3.43	0.102124300974309	0.288322679051496	0.131672330810134	0.1486	0.0722	0.0047	0.0026	0.0215	0.0027	0.0032	0.0127	0.1562	0.0141	0.0168	0.0088	0.0773	0.0154	0.0061	0.0044	0.0028	0.0813	0.0862	0.0091	0.0061	0.0055	0.0277	0.0073	0.014	0.1899
10	rs11006101	60030080	1.35	0.0330775438811865	3.43	0.102124300974309	0.285185077584504	0.126658493928512	0.1486	0.0722	0.0047	0.0026	0.0215	0.0027	0.0032	0.0127	0.1562	0.0141	0.0168	0.0088	0.0773	0.0154	0.0061	0.0044	0.0028	0.0813	0.0862	0.0091	0.0061	0.0055	0.0277	0.0073	0.014	0.1899
10	rs2790179	60035372	1.35	0.0330775438811865	3.43	0.102124300974309	0.284379883186799	0.130501977774154	0.1486	0.0723	0.0048	0.0026	0.0215	0.0027	0.0032	0.0127	0.1562	0.0141	0.0168	0.0088	0.0774	0.0153	0.006	0.0044	0.0028	0.0813	0.0862	0.0091	0.0061	0.0055	0.0277	0.0073	0.014	0.1898
10	rs17620218	60050453	1.35	0.0330775438811865	3.43	0.102124300974309	0.284900752079742	0.122506652000453	0.1484	0.0722	0.0048	0.0027	0.0215	0.0028	0.0033	0.0127	0.1563	0.0141	0.0168	0.0089	0.0776	0.0152	0.0061	0.0044	0.0028	0.0812	0.0862	0.0091	0.0061	0.0055	0.0277	0.0074	0.014	0.1894
10	rs17693054	60056178	1.35	0.0330775438811865	3.43	0.102124300974309	0.286704045061366	0.119796683799301	0.1483	0.0722	0.0048	0.0027	0.0215	0.0028	0.0033	0.0127	0.1564	0.0141	0.0168	0.0089	0.0777	0.0152	0.0061	0.0044	0.0028	0.0812	0.0862	0.0091	0.0061	0.0055	0.0277	0.0074	0.014	0.1893
10	rs920943	60064782	1.35	0.0330775438811865	3.43	0.102124300974309	0.305759430319584	0.116333833258781	0.1481	0.0721	0.0048	0.0029	0.0216	0.0028	0.0033	0.0127	0.1566	0.0141	0.0168	0.0089	0.0779	0.0152	0.006	0.0044	0.0028	0.081	0.0862	0.0091	0.0062	0.0055	0.0278	0.0075	0.014	0.1888
10	rs116890514	60073445	1.35	0.0330775438811865	3.43	0.102124300974309	0.28513767945236	0.108516761928989	0.1479	0.0721	0.0049	0.0031	0.0216	0.0029	0.0034	0.0129	0.157	0.0141	0.0169	0.009	0.078	0.0152	0.006	0.0044	0.0029	0.0809	0.0861	0.0091	0.0061	0.0055	0.0278	0.0073	0.0139	0.1884
10	rs7072568	60078795	1.35	0.0330775438811865	3.43	0.102124300974309	0.3045309735109	0.11011410358038	0.1478	0.072	0.0049	0.0032	0.0216	0.0029	0.0034	0.0129	0.1572	0.0141	0.017	0.009	0.078	0.0152	0.0059	0.0044	0.0029	0.0808	0.086	0.0091	0.0061	0.0055	0.0278	0.0073	0.0139	0.1882
10	rs75340741	60082640	1.35	0.0330775438811865	3.43	0.102124300974309	0.308718397991766	0.109692882487051	0.1478	0.072	0.0049	0.0032	0.0216	0.0029	0.0034	0.013	0.1572	0.0141	0.017	0.009	0.0779	0.0152	0.006	0.0044	0.0029	0.0808	0.0859	0.0091	0.0061	0.0055	0.0278	0.0073	0.0139	0.1881
10	rs16912145	60082668	1.35	0.0330775438811865	3.43	0.102124300974309	0.309213023045484	0.110367133129176	0.1478	0.072	0.0049	0.0032	0.0216	0.0029	0.0034	0.013	0.1572	0.0141	0.017	0.009	0.0779	0.0152	0.006	0.0044	0.0029	0.0808	0.0859	0.0091	0.0061	0.0055	0.0278	0.0073	0.0139	0.1881
10	rs75129407	60085925	1.35	0.0330775438811865	3.43	0.102124300974309	0.310054844900497	0.113335520158137	0.1477	0.0719	0.005	0.0032	0.0216	0.0029	0.0035	0.0131	0.1576	0.0142	0.0171	0.0091	0.0779	0.0151	0.0059	0.0044	0.0029	0.0809	0.0858	0.0091	0.0061	0.0055	0.0276	0.0074	0.0139	0.1878
10	rs80303277	60090899	1.35	0.0330775438811865	3.43	0.102124300974309	0.324144303499313	0.131672330810134	0.1475	0.0717	0.0051	0.0032	0.0216	0.003	0.0035	0.0132	0.158	0.0143	0.0172	0.0091	0.0778	0.015	0.0059	0.0044	0.0029	0.081	0.0856	0.009	0.0061	0.0056	0.0274	0.0074	0.0139	0.1875
10	rs1963927	60106835	1.35	0.0330775438811865	3.43	0.102124300974309	0.310501004213114	0.115989665167208	0.1473	0.0718	0.0052	0.0033	0.0216	0.003	0.0035	0.0132	0.1577	0.0144	0.0173	0.0093	0.0778	0.0149	0.0059	0.004	0.003	0.081	0.0857	0.009	0.0061	0.0058	0.0272	0.0075	0.0141	0.1875
10	rs11599360	60110335	1.35	0.0330775438811865	3.43	0.102124300974309	0.317183814455492	0.112654380909882	0.1474	0.0718	0.0051	0.0033	0.0216	0.003	0.0035	0.0132	0.1577	0.0144	0.0174	0.0094	0.0778	0.0149	0.0059	0.004	0.003	0.0811	0.0855	0.009	0.0061	0.0058	0.0271	0.0075	0.014	0.1876
10	rs1905455	60115223	1.35	0.0330775438811865	3.43	0.102124300974309	0.336282659092926	0.111466161670666	0.1474	0.0719	0.0051	0.0033	0.0216	0.003	0.0035	0.0132	0.1577	0.0143	0.0174	0.0094	0.0778	0.0149	0.0059	0.0041	0.003	0.0812	0.0853	0.009	0.0061	0.0058	0.0271	0.0075	0.014	0.1877
10	rs114046963	60119742	1.35	0.0330775438811865	3.43	0.102124300974309	0.315131121253096	0.101808540055431	0.1474	0.0719	0.0051	0.0034	0.0217	0.003	0.0035	0.0132	0.1576	0.0143	0.0174	0.0094	0.0778	0.0149	0.0059	0.004	0.003	0.0813	0.0851	0.009	0.0062	0.0058	0.027	0.0074	0.014	0.1875
10	rs11593650	60121414	1.35	0.0330775438811865	3.43	0.102124300974309	0.312438270878871	0.0977511031139931	0.1474	0.0719	0.0051	0.0034	0.0217	0.003	0.0035	0.0132	0.1576	0.0143	0.0174	0.0094	0.0778	0.0149	0.0059	0.004	0.003	0.0813	0.0851	0.009	0.0062	0.0059	0.027	0.0075	0.014	0.1875
10	rs61749178	60127732	1.35	0.0330775438811865	3.41	0.114783892697204	0.302668732441725	0.0880485892603067	0.1475	0.0718	0.0052	0.0034	0.0217	0.003	0.0035	0.0133	0.1577	0.0143	0.0173	0.0094	0.0779	0.0149	0.0059	0.004	0.0029	0.0813	0.085	0.0091	0.0062	0.0059	0.027	0.0075	0.014	0.1874
10	rs77352043	60130789	1.35	0.0330775438811865	3.4	0.121538743628758	0.303795155699017	0.0879713630836043	0.1475	0.0718	0.0052	0.0034	0.0216	0.003	0.0035	0.0133	0.1577	0.0143	0.0173	0.0094	0.0779	0.0149	0.0059	0.004	0.0029	0.0813	0.0849	0.0091	0.0062	0.0059	0.0269	0.0075	0.014	0.1874
10	rs11006124	60131851	1.35	0.0330775438811865	3.4	0.121538743628758	0.304629153751975	0.0889774124480261	0.1475	0.0718	0.0052	0.0034	0.0216	0.003	0.0035	0.0133	0.1577	0.0143	0.0173	0.0094	0.0779	0.0149	0.0059	0.004	0.0029	0.0813	0.0849	0.0091	0.0062	0.0059	0.0269	0.0075	0.0141	0.1874
10	rs74933484	60140675	1.34	0.0395827626793828	3.39	0.128586294370088	0.408441793534573	0.14377156807406	0.1483	0.0712	0.0059	0.0037	0.0214	0.0035	0.0038	0.0134	0.1586	0.0145	0.0168	0.0088	0.0769	0.0143	0.0062	0.004	0.003	0.0812	0.083	0.0095	0.006	0.0062	0.0259	0.0082	0.0148	0.188
10	rs9971104	60142800	1.34	0.0395827626793828	3.37	0.143587140072381	0.467705218092129	0.167030541089163	0.1484	0.0711	0.006	0.0036	0.0213	0.0035	0.0038	0.0134	0.1587	0.0145	0.0167	0.0088	0.0768	0.0143	0.0063	0.004	0.0029	0.0812	0.0828	0.0095	0.006	0.0062	0.0258	0.0083	0.0149	0.1881
10	rs17710900	60144022	1.34	0.0395827626793828	3.36	0.151554094423325	0.46807160660692	0.168604988694513	0.1484	0.0711	0.006	0.0036	0.0213	0.0035	0.0038	0.0134	0.1587	0.0145	0.0167	0.0088	0.0768	0.0143	0.0063	0.004	0.0029	0.0812	0.0828	0.0095	0.006	0.0062	0.0258	0.0083	0.0149	0.1881
10	rs1937	60145342	1.34	0.0395827626793828	3.34	0.168454672892635	0.503702070778433	0.176554119740517	0.1484	0.071	0.0061	0.0036	0.0213	0.0035	0.0038	0.0134	0.1586	0.0145	0.0166	0.0088	0.0769	0.0142	0.0063	0.004	0.0029	0.0812	0.0827	0.0096	0.006	0.0062	0.0258	0.0083	0.015	0.1882
10	rs10826178	60147270	1.34	0.0395827626793828	3.31	0.196320630125924	0.545043949690395	0.220714078183654	0.1485	0.071	0.0061	0.0036	0.0213	0.0036	0.0038	0.0134	0.1586	0.0145	0.0166	0.0088	0.0769	0.0142	0.0064	0.004	0.0029	0.0812	0.0827	0.0096	0.006	0.0063	0.0258	0.0083	0.015	0.1882
10	rs11006132	60156166	1.34	0.0395827626793828	3.25	0.261729658797372	0.573774102638202	0.239537666036898	0.1485	0.0709	0.0061	0.0036	0.0214	0.0036	0.0038	0.0134	0.1585	0.0145	0.0166	0.0088	0.0766	0.0142	0.0064	0.004	0.003	0.0812	0.0827	0.0096	0.006	0.0063	0.0259	0.0085	0.0151	0.1879
10	rs16912200	60156595	1.34	0.0395827626793828	3.24	0.273955600409011	0.57471672440114	0.236881354710373	0.1485	0.0709	0.0061	0.0036	0.0214	0.0036	0.0039	0.0134	0.1585	0.0145	0.0166	0.0088	0.0765	0.0142	0.0064	0.004	0.003	0.0812	0.0826	0.0096	0.006	0.0063	0.0259	0.0085	0.0151	0.1879
10	rs74827573	60156602	1.34	0.0395827626793828	3.23	0.286575202599778	0.715433823122503	0.266955133940926	0.1484	0.071	0.006	0.0038	0.0212	0.0037	0.0039	0.0132	0.1586	0.0146	0.0165	0.0088	0.0767	0.0141	0.0062	0.0041	0.003	0.0815	0.0828	0.0096	0.0059	0.0061	0.0258	0.0085	0.0149	0.1884
10	rs117669234	60158598	1.34	0.0395827626793828	3.23	0.286575202599778	0.665488534947012	0.248796669956362	0.1485	0.071	0.006	0.0038	0.0212	0.0037	0.0039	0.0132	0.1586	0.0146	0.0165	0.0088	0.0766	0.0141	0.0063	0.0041	0.003	0.0816	0.0827	0.0096	0.0059	0.0061	0.0258	0.0085	0.0149	0.1883
10	rs78607199	60159859	1.34	0.0395827626793828	3.23	0.286575202599778	0.650651149258178	0.242648660608635	0.1485	0.071	0.0059	0.0038	0.0212	0.0037	0.0039	0.0131	0.1587	0.0146	0.0165	0.0087	0.0766	0.0141	0.0063	0.0041	0.003	0.0816	0.0827	0.0095	0.0059	0.0061	0.0258	0.0085	0.0149	0.1882
10	rs11006136	60163521	1.34	0.0395827626793828	3.23	0.286575202599778	0.613773201309085	0.236660424985472	0.1486	0.0709	0.0061	0.0037	0.0213	0.0038	0.0039	0.013	0.159	0.0147	0.0165	0.0087	0.0764	0.0141	0.0064	0.0042	0.003	0.0818	0.0825	0.0095	0.0059	0.0062	0.026	0.0085	0.0149	0.1878
10	rs4468302	60164572	1.34	0.0395827626793828	3.23	0.286575202599778	0.576334325868164	0.230282445948901	0.1486	0.0708	0.0061	0.0036	0.0213	0.0038	0.0039	0.0129	0.1592	0.0147	0.0165	0.0086	0.0766	0.0141	0.0064	0.0042	0.0031	0.0818	0.0824	0.0095	0.0059	0.0061	0.026	0.0085	0.0148	0.1876
10	rs10826188	60200131	1.34	0.0395827626793828	3.19	0.341098255896361	0.498777711196048	0.257145012194247	0.1486	0.0704	0.0063	0.0035	0.0214	0.0039	0.004	0.0127	0.16	0.0149	0.0166	0.0084	0.0771	0.0141	0.0063	0.0045	0.0032	0.0818	0.082	0.0094	0.0059	0.0061	0.0261	0.0083	0.0148	0.187
10	rs10826193	60205238	1.34	0.0395827626793828	3.19	0.341098255896361	0.505792443066756	0.249245701260408	0.1485	0.0705	0.0063	0.0036	0.0213	0.004	0.004	0.0127	0.16	0.0149	0.0166	0.0084	0.0772	0.0141	0.0062	0.0045	0.0032	0.0819	0.0818	0.0094	0.006	0.006	0.026	0.0083	0.0148	0.187
10	rs56356712	60211412	1.34	0.0395827626793828	3.19	0.341098255896361	0.431131077024719	0.183917591988687	0.1484	0.0702	0.0063	0.0036	0.0214	0.004	0.0041	0.0128	0.1601	0.0149	0.0167	0.0082	0.0773	0.0142	0.0061	0.0045	0.0033	0.0818	0.0816	0.0094	0.0061	0.006	0.0261	0.0082	0.0148	0.1869
10	rs1896248	60220181	1.34	0.0395827626793828	3.19	0.341098255896361	0.422202646605831	0.206613737835211	0.1483	0.0701	0.0063	0.0036	0.0214	0.004	0.0041	0.0128	0.1604	0.015	0.0167	0.008	0.0774	0.0142	0.0061	0.0045	0.0033	0.0818	0.0816	0.0094	0.0061	0.006	0.0261	0.0082	0.0148	0.1869
10	rs76617049	60221006	1.34	0.0395827626793828	3.19	0.341098255896361	0.402978618360433	0.181687572606014	0.1482	0.0701	0.0063	0.0036	0.0214	0.004	0.0041	0.0129	0.1604	0.015	0.0167	0.008	0.0774	0.0142	0.0061	0.0045	0.0033	0.0817	0.0815	0.0094	0.0062	0.006	0.0261	0.0082	0.0148	0.1869
10	rs74573704	60221431	1.34	0.0395827626793828	3.18	0.355766254763284	0.396426573746706	0.174554916830278	0.1482	0.0701	0.0063	0.0036	0.0214	0.004	0.0041	0.0129	0.1604	0.015	0.0167	0.008	0.0774	0.0142	0.0061	0.0045	0.0033	0.0817	0.0814	0.0094	0.0062	0.006	0.0261	0.0082	0.0148	0.1869
10	rs57259380	60226328	1.35	0.0330775438811865	3.18	0.355766254763284	0.396482825946599	0.185239708348714	0.1481	0.0698	0.0063	0.0036	0.0214	0.0041	0.0041	0.013	0.1605	0.0151	0.0168	0.008	0.0776	0.0142	0.0061	0.0046	0.0034	0.0815	0.0814	0.0094	0.0063	0.0061	0.026	0.0083	0.0148	0.1867
10	rs74771156	60227099	1.35	0.0330775438811865	3.18	0.355766254763284	0.403148783959734	0.174754481808434	0.148	0.0695	0.0064	0.0036	0.0214	0.0041	0.0041	0.013	0.1607	0.0152	0.0168	0.008	0.0777	0.0142	0.006	0.0046	0.0034	0.0814	0.0813	0.0094	0.0063	0.0061	0.026	0.0084	0.0148	0.1865
10	rs10826196	60231574	1.34	0.0395827626793828	3.18	0.355766254763284	0.52253562880744	0.18922542205828	0.1478	0.0677	0.0067	0.0035	0.0214	0.0045	0.0042	0.0132	0.1618	0.0157	0.0167	0.0079	0.0786	0.0142	0.0059	0.0048	0.0038	0.0809	0.0812	0.0094	0.0064	0.0063	0.0258	0.0088	0.0147	0.1854
10	rs117181540	60233117	1.34	0.0395827626793828	3.18	0.355766254763284	0.496701328270478	0.181283119146183	0.1477	0.0677	0.0067	0.0035	0.0214	0.0045	0.0042	0.0132	0.1619	0.0157	0.017	0.0079	0.0786	0.0142	0.0059	0.0048	0.0038	0.0809	0.0811	0.0094	0.0064	0.0063	0.0258	0.0088	0.0147	0.1852
10	rs114672488	60236695	1.34	0.0395827626793828	3.17	0.370859203571921	0.487876518408461	0.186462995942521	0.1476	0.0677	0.0067	0.0035	0.0214	0.0045	0.0042	0.0132	0.162	0.0158	0.017	0.0079	0.0786	0.0142	0.0059	0.0048	0.0038	0.081	0.0812	0.0094	0.0064	0.0063	0.0258	0.0088	0.0147	0.185
10	rs17644676	60240354	1.34	0.0395827626793828	3.16	0.386381943985473	0.483647881090377	0.186973510486135	0.1475	0.0676	0.0067	0.0035	0.0214	0.0045	0.0042	0.0132	0.162	0.0158	0.017	0.0079	0.0786	0.0142	0.0059	0.0048	0.0038	0.0809	0.0812	0.0093	0.0065	0.0063	0.0259	0.0088	0.0148	0.1848
10	rs79613400	60243002	1.34	0.0395827626793828	3.16	0.386381943985473	0.463684176938588	0.172364936005545	0.1475	0.0676	0.0067	0.0034	0.0214	0.0045	0.0042	0.0132	0.162	0.0157	0.017	0.0078	0.0787	0.0142	0.0059	0.0048	0.0038	0.0809	0.0812	0.0093	0.0065	0.0063	0.026	0.0088	0.0148	0.1848
10	rs7909847	60261882	1.34	0.0395827626793828	3.16	0.386381943985473	0.377589477367643	0.141913448067169	0.1472	0.0675	0.0067	0.0032	0.0215	0.0046	0.0041	0.0134	0.162	0.0157	0.017	0.0078	0.0792	0.0142	0.006	0.0048	0.0038	0.0813	0.0808	0.0093	0.0066	0.0064	0.0262	0.0087	0.0147	0.1844
10	rs112325861	60262718	1.34	0.0395827626793828	3.15	0.402339212139645	0.359860828999776	0.12462027839919	0.1472	0.0675	0.0067	0.0032	0.0215	0.0046	0.0041	0.0134	0.162	0.0157	0.017	0.0078	0.0791	0.0142	0.006	0.0048	0.0038	0.0813	0.0808	0.0093	0.0066	0.0064	0.0262	0.0087	0.0147	0.1843
10	rs7073798	60272208	1.34	0.0395827626793828	3.15	0.402339212139645	0.294411812258813	0.109945540879204	0.1473	0.0671	0.0067	0.0032	0.0218	0.0046	0.0042	0.0134	0.1629	0.0156	0.0171	0.0078	0.0782	0.014	0.0061	0.0047	0.0038	0.082	0.0802	0.0093	0.0066	0.0066	0.0264	0.0086	0.0146	0.1841
10	rs7079648	60273155	1.34	0.0395827626793828	3.15	0.402339212139645	0.299156875436743	0.110789343161344	0.1473	0.0671	0.0067	0.0032	0.0218	0.0046	0.0042	0.0134	0.1629	0.0156	0.0171	0.0078	0.0782	0.014	0.0061	0.0047	0.0038	0.082	0.0802	0.0093	0.0066	0.0066	0.0264	0.0086	0.0146	0.1841
10	rs111714973	60288236	1.34	0.0395827626793828	3.15	0.402339212139645	0.30042253794006	0.113932799670477	0.1473	0.0672	0.0067	0.0032	0.0218	0.0046	0.0042	0.0134	0.1628	0.0156	0.0171	0.0078	0.0783	0.014	0.006	0.0046	0.0038	0.0824	0.0802	0.0093	0.0065	0.0067	0.0264	0.0086	0.0146	0.1839
10	rs35869965	60289006	1.34	0.0395827626793828	3.16	0.386381943985473	0.301691036028565	0.115559999216445	0.1474	0.0672	0.0066	0.0032	0.0218	0.0046	0.0042	0.0134	0.1628	0.0156	0.0171	0.0078	0.0783	0.014	0.006	0.0046	0.0038	0.0824	0.0802	0.0093	0.0065	0.0067	0.0264	0.0086	0.0146	0.1839
10	rs79332978	60292587	1.34	0.0395827626793828	3.16	0.386381943985473	0.301837583595973	0.115903683580575	0.1474	0.0672	0.0066	0.0032	0.0218	0.0046	0.0042	0.0134	0.1628	0.0156	0.0171	0.0078	0.0783	0.014	0.006	0.0046	0.0038	0.0824	0.0802	0.0093	0.0065	0.0067	0.0264	0.0086	0.0146	0.1839
10	rs1658457	60302716	1.34	0.0395827626793828	3.16	0.386381943985473	0.302081913386994	0.117109623517127	0.1474	0.0672	0.0066	0.0032	0.0218	0.0046	0.0042	0.0134	0.1628	0.0156	0.0171	0.0078	0.0783	0.014	0.006	0.0046	0.0038	0.0824	0.0802	0.0093	0.0065	0.0067	0.0264	0.0086	0.0146	0.1839
10	rs77410133	60326732	1.34	0.0395827626793828	3.15	0.402339212139645	0.2833869152152	0.0947903717034728	0.1474	0.0672	0.0066	0.0031	0.0218	0.0045	0.0042	0.0135	0.1628	0.0156	0.0171	0.0078	0.0782	0.014	0.006	0.0046	0.0038	0.0825	0.0801	0.0093	0.0065	0.0066	0.0266	0.0085	0.0145	0.184
10	rs1658433	60329012	1.34	0.0395827626793828	3.15	0.402339212139645	0.27625526815392	0.0872005922721465	0.1474	0.0672	0.0066	0.0031	0.0218	0.0045	0.0042	0.0136	0.1628	0.0155	0.017	0.0078	0.0781	0.014	0.006	0.0046	0.0038	0.0826	0.08	0.0093	0.0065	0.0066	0.0267	0.0085	0.0145	0.1839
10	rs7912792	60335179	1.34	0.0395827626793828	3.15	0.402339212139645	0.269359288970946	0.0796438299997234	0.1474	0.0673	0.0066	0.003	0.0218	0.0045	0.0042	0.0137	0.1627	0.0155	0.017	0.0078	0.0781	0.014	0.006	0.0046	0.0038	0.0828	0.0799	0.0093	0.0065	0.0065	0.0268	0.0085	0.0145	0.1839
10	rs35212145	60338503	1.34	0.0395827626793828	3.15	0.402339212139645	0.26853259003117	0.0804614915184349	0.1474	0.0673	0.0066	0.003	0.0218	0.0045	0.0042	0.0137	0.1627	0.0155	0.017	0.0078	0.078	0.014	0.006	0.0046	0.0037	0.0828	0.0799	0.0093	0.0065	0.0065	0.0268	0.0085	0.0145	0.1841
10	rs72800569	60342485	1.34	0.0395827626793828	3.16	0.386381943985473	0.265832496566137	0.0805359924956951	0.1473	0.0674	0.0066	0.003	0.0218	0.0045	0.0042	0.0136	0.1627	0.0156	0.017	0.0077	0.0782	0.014	0.0061	0.0046	0.0037	0.0829	0.0798	0.0093	0.0065	0.0064	0.0267	0.0085	0.0146	0.1841
10	rs10826201	60350761	1.34	0.0395827626793828	3.16	0.386381943985473	0.268073906958551	0.0846763759828098	0.1473	0.0675	0.0065	0.003	0.0218	0.0045	0.0042	0.0136	0.1627	0.0156	0.017	0.0077	0.0783	0.014	0.0061	0.0046	0.0037	0.083	0.0797	0.0093	0.0065	0.0064	0.0267	0.0085	0.0146	0.1841
10	rs76069115	60361450	1.34	0.0395827626793828	3.16	0.386381943985473	0.267569845822541	0.0842965206494787	0.1473	0.0675	0.0065	0.003	0.0218	0.0045	0.0042	0.0136	0.1626	0.0156	0.017	0.0077	0.0783	0.0141	0.0061	0.0046	0.0037	0.083	0.0797	0.0093	0.0065	0.0064	0.0267	0.0085	0.0146	0.1841
10	rs141320744	60361989	1.34	0.0395827626793828	3.17	0.370859203571921	0.26752404755298	0.0842965206494787	0.1473	0.0675	0.0065	0.003	0.0218	0.0045	0.0042	0.0136	0.1626	0.0156	0.017	0.0077	0.0783	0.0141	0.0061	0.0046	0.0037	0.083	0.0797	0.0093	0.0065	0.0064	0.0267	0.0085	0.0146	0.1841
10	rs10740735	60372595	1.34	0.0395827626793828	3.17	0.370859203571921	0.227740480736649	0.0807596632599338	0.1466	0.0675	0.0065	0.003	0.0217	0.0045	0.0042	0.0136	0.1624	0.0156	0.017	0.0077	0.0786	0.0141	0.0062	0.0045	0.0038	0.0832	0.08	0.0094	0.0065	0.0063	0.0267	0.0084	0.0145	0.184
10	rs74530547	60374080	1.34	0.0395827626793828	3.19	0.341098255896361	0.225191215424879	0.0804614915184349	0.1466	0.0675	0.0065	0.003	0.0217	0.0045	0.0042	0.0136	0.1624	0.0156	0.017	0.0077	0.0786	0.0141	0.0062	0.0045	0.0038	0.0832	0.08	0.0094	0.0065	0.0063	0.0267	0.0084	0.0145	0.184
10	rs117748019	60374380	1.34	0.0395827626793828	3.2	0.326850259155197	0.224858070957963	0.0804614915184349	0.1466	0.0675	0.0065	0.003	0.0217	0.0045	0.0042	0.0136	0.1624	0.0156	0.017	0.0077	0.0786	0.0141	0.0062	0.0045	0.0038	0.0832	0.08	0.0094	0.0065	0.0063	0.0267	0.0084	0.0145	0.184
10	rs7095923	60376952	1.34	0.0395827626793828	3.2	0.326850259155197	0.0702231278516762	0.0545177874489787	0.146	0.0683	0.0066	0.003	0.0218	0.0043	0.0042	0.0144	0.1589	0.0158	0.0169	0.0065	0.0818	0.014	0.0067	0.0037	0.0046	0.0861	0.0801	0.0097	0.0072	0.0062	0.0281	0.0075	0.0133	0.1811
10	rs7905025	60376990	1.34	0.0395827626793828	3.24	0.273955600409011	0.0725917060660666	0.0502886469647399	0.1462	0.0683	0.0066	0.003	0.0218	0.0043	0.0042	0.0145	0.1588	0.0158	0.0169	0.0065	0.082	0.014	0.0067	0.0036	0.0046	0.0861	0.0798	0.0098	0.0071	0.0062	0.028	0.0075	0.0133	0.181
10	rs6481410	60377347	1.34	0.0395827626793828	3.27	0.2384362992664	0.0726127093109278	0.0657248103554175	0.1464	0.0684	0.0064	0.0031	0.0218	0.0043	0.0042	0.0144	0.1587	0.0161	0.0168	0.0064	0.0823	0.014	0.0068	0.0037	0.0046	0.0861	0.0799	0.0097	0.0071	0.0063	0.028	0.0073	0.0131	0.1809
10	rs117948686	60378113	1.34	0.0395827626793828	3.27	0.2384362992664	0.0787601455206389	0.07655322193468	0.1465	0.0684	0.0064	0.0031	0.0218	0.0042	0.0042	0.0144	0.1586	0.016	0.0168	0.0063	0.0823	0.014	0.0068	0.0036	0.0046	0.0862	0.0798	0.0097	0.0071	0.0062	0.028	0.0073	0.0131	0.1809
10	rs74687990	60380553	1.34	0.0395827626793828	3.29	0.21664916022799	0.0815360175372973	0.0805359924956951	0.1465	0.0684	0.0063	0.003	0.0218	0.0042	0.0042	0.0145	0.1584	0.016	0.0168	0.0063	0.0825	0.014	0.0069	0.0036	0.0046	0.0862	0.0799	0.0097	0.007	0.0062	0.0281	0.0073	0.013	0.181
10	rs12356237	60392437	1.34	0.0395827626793828	3.33	0.177401503992083	0.0843969197671632	0.0665491994679272	0.1467	0.0684	0.0063	0.003	0.0217	0.0041	0.0042	0.0145	0.1581	0.0161	0.0167	0.0062	0.0828	0.0141	0.007	0.0036	0.0045	0.0863	0.0799	0.0096	0.007	0.0061	0.0282	0.0073	0.0129	0.1811
10	rs12569553	60392578	1.34	0.0395827626793828	3.34	0.168454672892635	0.0747543844513631	0.0612017715002894	0.1467	0.0684	0.0063	0.003	0.0217	0.0041	0.0042	0.0146	0.1581	0.0161	0.0167	0.0062	0.0828	0.014	0.007	0.0036	0.0045	0.0864	0.0799	0.0096	0.007	0.0063	0.0282	0.0073	0.0129	0.1811
10	rs117345913	60395834	1.34	0.0395827626793828	3.35	0.159841057206343	0.0724867489802085	0.066618092830441	0.147	0.0684	0.0063	0.003	0.0217	0.0041	0.0041	0.0146	0.1581	0.0161	0.0167	0.0062	0.083	0.0141	0.0068	0.0036	0.0046	0.0865	0.0798	0.0096	0.0068	0.0063	0.0282	0.0073	0.0129	0.181
10	rs920259	60396065	1.34	0.0395827626793828	3.35	0.159841057206343	0.0720888105481061	0.0651776141794021	0.147	0.0684	0.0063	0.003	0.0217	0.0041	0.0041	0.0146	0.1581	0.0161	0.0167	0.0062	0.083	0.0141	0.0068	0.0036	0.0046	0.0866	0.0798	0.0096	0.0068	0.0063	0.0282	0.0073	0.0129	0.181
10	rs11819252	60398160	1.34	0.0395827626793828	3.35	0.159841057206343	0.0759808906145573	0.0775778760165104	0.1469	0.0683	0.0063	0.003	0.0217	0.0041	0.0042	0.0146	0.158	0.0162	0.0167	0.0062	0.0829	0.0141	0.0068	0.0036	0.0046	0.0867	0.0797	0.0096	0.0068	0.0063	0.0283	0.0073	0.0129	0.1808
10	rs77364045	60411173	1.34	0.0395827626793828	3.35	0.159841057206343	0.0813324641777969	0.0749543415105019	0.1463	0.0682	0.0062	0.003	0.0216	0.0041	0.0043	0.0146	0.1577	0.0164	0.0167	0.0062	0.0831	0.014	0.007	0.0037	0.0047	0.0874	0.0797	0.0095	0.0067	0.0065	0.0287	0.0074	0.0129	0.1799
10	rs72802431	60419414	1.34	0.0395827626793828	3.35	0.159841057206343	0.0947484451447188	0.0539495621488065	0.1456	0.0681	0.0061	0.0031	0.0216	0.0041	0.0044	0.0147	0.1574	0.0167	0.0167	0.0062	0.0833	0.0139	0.0072	0.0038	0.0049	0.0882	0.0796	0.0095	0.0067	0.0067	0.0292	0.0075	0.0129	0.1784
10	rs12412128	60420415	1.34	0.0395827626793828	3.35	0.159841057206343	0.108229740004121	0.0522603661538832	0.1454	0.0681	0.0061	0.0031	0.0216	0.0042	0.0044	0.0148	0.1573	0.0168	0.0168	0.0062	0.0834	0.0138	0.0073	0.0039	0.005	0.0886	0.0795	0.0095	0.0067	0.0066	0.0294	0.0076	0.0127	0.1779
10	rs61874070	60424739	1.35	0.0330775438811865	3.35	0.159841057206343	0.215235307442044	0.05791583074535	0.1445	0.0683	0.0061	0.003	0.0209	0.0042	0.0044	0.0148	0.1573	0.0172	0.0166	0.006	0.0841	0.0136	0.0076	0.0038	0.0051	0.0904	0.0786	0.0097	0.0066	0.0068	0.0304	0.0075	0.0122	0.1768
10	rs11815125	60429105	1.35	0.0330775438811865	3.35	0.159841057206343	0.217843778514376	0.0608697093311226	0.1446	0.0684	0.0061	0.003	0.0209	0.0042	0.0044	0.0148	0.1574	0.0172	0.0166	0.006	0.0841	0.0136	0.0076	0.0038	0.0051	0.0906	0.0786	0.0097	0.0066	0.0068	0.0304	0.0075	0.0122	0.1761
10	rs117419749	60430196	1.35	0.0330775438811865	3.35	0.159841057206343	0.222906400356468	0.0618681926941815	0.1445	0.0684	0.0061	0.003	0.021	0.0042	0.0044	0.0148	0.1574	0.0172	0.0166	0.006	0.0841	0.0136	0.0075	0.0038	0.0052	0.0907	0.0786	0.0097	0.0066	0.0069	0.0305	0.0075	0.0122	0.176
10	rs74629847	60430441	1.35	0.0330775438811865	3.35	0.159841057206343	0.22274073904154	0.0618014129755543	0.1445	0.0684	0.0061	0.003	0.021	0.0042	0.0044	0.0148	0.1573	0.0172	0.0166	0.006	0.0841	0.0136	0.0075	0.0038	0.0052	0.0907	0.0786	0.0097	0.0066	0.0069	0.0305	0.0075	0.0122	0.176
10	rs12770994	60432645	1.35	0.0330775438811865	3.35	0.159841057206343	0.223445274512649	0.0610688546371162	0.1445	0.0684	0.0061	0.003	0.021	0.0042	0.0044	0.0148	0.1573	0.0172	0.0166	0.006	0.0841	0.0136	0.0075	0.0038	0.0052	0.0907	0.0786	0.0097	0.0066	0.0069	0.0305	0.0075	0.0122	0.176
10	rs35214319	60449940	1.35	0.0330775438811865	3.35	0.159841057206343	0.21519468993789	0.0462093511636146	0.1445	0.0685	0.0061	0.003	0.021	0.0042	0.0044	0.0149	0.1573	0.0172	0.0165	0.006	0.0842	0.0135	0.0075	0.0038	0.0052	0.0909	0.0785	0.0097	0.0066	0.0069	0.0305	0.0075	0.0121	0.176
10	rs10826226	60473737	1.35	0.0330775438811865	3.36	0.151554094423325	0.216211418647344	0.0478707019911049	0.1438	0.0685	0.0063	0.003	0.021	0.0042	0.0044	0.0149	0.157	0.0173	0.0166	0.006	0.0846	0.0136	0.0072	0.0038	0.0053	0.0909	0.0789	0.0097	0.0066	0.007	0.0306	0.0076	0.012	0.1756
10	rs116887595	60474570	1.35	0.0330775438811865	3.36	0.151554094423325	0.217925577205196	0.0500445081939425	0.1438	0.0685	0.0063	0.003	0.021	0.0042	0.0044	0.0149	0.157	0.0173	0.0166	0.006	0.0846	0.0136	0.0072	0.0038	0.0053	0.0909	0.0789	0.0097	0.0066	0.007	0.0306	0.0076	0.012	0.1756
10	rs118013019	60476834	1.35	0.0330775438811865	3.36	0.151554094423325	0.220923003595672	0.0540756121789229	0.1438	0.0685	0.0063	0.003	0.021	0.0042	0.0044	0.0149	0.157	0.0173	0.0166	0.006	0.0846	0.0136	0.0072	0.0038	0.0053	0.0909	0.0789	0.0097	0.0066	0.007	0.0306	0.0076	0.012	0.1756
10	rs78740117	60490825	1.35	0.0330775438811865	3.4	0.121538743628758	0.227740480736649	0.0563661621431068	0.1437	0.0685	0.0063	0.003	0.021	0.0042	0.0045	0.0149	0.1569	0.0173	0.0166	0.006	0.0846	0.0136	0.0072	0.0037	0.0053	0.091	0.0788	0.0097	0.0066	0.007	0.0306	0.0077	0.012	0.1756
10	rs35010151	60504590	1.35	0.0330775438811865	3.4	0.121538743628758	0.233269112446637	0.0519501115884336	0.1436	0.0686	0.0063	0.003	0.021	0.0042	0.0045	0.0149	0.1566	0.0174	0.0165	0.006	0.0846	0.0137	0.007	0.0037	0.0054	0.0912	0.0787	0.0099	0.0066	0.007	0.0306	0.0077	0.012	0.1754
10	rs17823303	60504862	1.35	0.0330775438811865	3.4	0.121538743628758	0.229294540674451	0.049375805486924	0.1436	0.0686	0.0063	0.003	0.021	0.0042	0.0045	0.0149	0.1566	0.0174	0.0165	0.006	0.0846	0.0137	0.007	0.0037	0.0054	0.0912	0.0787	0.0099	0.0066	0.007	0.0306	0.0077	0.012	0.1754
10	rs10826229	60504932	1.35	0.0330775438811865	3.4	0.121538743628758	0.22594179562647	0.0453883993183297	0.1436	0.0686	0.0063	0.003	0.021	0.0042	0.0045	0.015	0.1566	0.0174	0.0166	0.006	0.0846	0.0137	0.007	0.0037	0.0054	0.0912	0.0787	0.0099	0.0065	0.007	0.0306	0.0077	0.012	0.1754
10	rs11006249	60505120	1.35	0.0330775438811865	3.4	0.121538743628758	0.227908203897162	0.0491941152509978	0.1436	0.0686	0.0063	0.003	0.021	0.0042	0.0045	0.015	0.1566	0.0174	0.0166	0.006	0.0845	0.0137	0.007	0.0037	0.0054	0.0913	0.0787	0.0099	0.0065	0.007	0.0306	0.0077	0.012	0.1754
10	rs11006252	60514502	1.36	0.0274689319808498	3.4	0.121538743628758	0.361952356571723	0.0331093022106909	0.1409	0.0707	0.007	0.0032	0.0209	0.0048	0.005	0.0155	0.155	0.0172	0.0163	0.0066	0.0827	0.0145	0.0071	0.0041	0.0059	0.0905	0.0742	0.0097	0.0062	0.0078	0.0321	0.0086	0.0118	0.1777
10	rs17750848	60517173	1.36	0.0274689319808498	3.4	0.121538743628758	0.361952356571723	0.0331599704354993	0.1409	0.0708	0.007	0.0032	0.0209	0.0048	0.005	0.0155	0.1549	0.0171	0.0164	0.0066	0.0827	0.0145	0.0071	0.0041	0.0058	0.0904	0.074	0.0097	0.0062	0.0079	0.0321	0.0086	0.0118	0.178
10	rs75105129	60524819	1.36	0.0274689319808498	3.4	0.121538743628758	0.345656828226624	0.0320036463383413	0.1408	0.0709	0.007	0.0032	0.0208	0.0048	0.005	0.0155	0.1549	0.0171	0.0165	0.0067	0.0827	0.0144	0.0071	0.0041	0.0058	0.0903	0.0738	0.0097	0.0062	0.0079	0.0322	0.0086	0.0118	0.1782
10	rs61875969	60525837	1.36	0.0274689319808498	3.4	0.121538743628758	0.342726104233806	0.0298928809364368	0.1409	0.0709	0.007	0.0032	0.0208	0.0048	0.005	0.0155	0.1549	0.0171	0.0165	0.0067	0.0827	0.0144	0.0071	0.0041	0.0058	0.0903	0.0739	0.0097	0.0062	0.0079	0.0322	0.0086	0.0118	0.1782
10	rs10826237	60526936	1.36	0.0274689319808498	3.4	0.121538743628758	0.338146798374584	0.0287439639838225	0.1409	0.0709	0.007	0.0032	0.0208	0.0048	0.005	0.0155	0.1549	0.0171	0.0165	0.0067	0.0827	0.0144	0.0071	0.0041	0.0058	0.0903	0.0739	0.0097	0.0062	0.0079	0.0322	0.0086	0.0118	0.1782
10	rs35784224	60529518	1.36	0.0274689319808498	3.4	0.121538743628758	0.35123959417092	0.029172343869827	0.1408	0.0709	0.0069	0.0032	0.0208	0.0048	0.005	0.0154	0.1548	0.0171	0.0165	0.0067	0.0828	0.0144	0.0071	0.0041	0.0058	0.0904	0.0739	0.0096	0.0061	0.008	0.0324	0.0086	0.0118	0.1782
10	rs12783881	60531261	1.36	0.0274689319808498	3.41	0.114783892697204	0.368535182450012	0.0283185502207691	0.1406	0.0709	0.0069	0.0032	0.0209	0.0048	0.005	0.0154	0.1549	0.0171	0.0165	0.0066	0.0829	0.0143	0.0071	0.0041	0.0058	0.0903	0.0739	0.0096	0.0061	0.008	0.0324	0.0086	0.0118	0.1782
10	rs10826239	60533365	1.36	0.0274689319808498	3.41	0.114783892697204	0.365829960382045	0.026555233577288	0.1406	0.0709	0.0069	0.0032	0.0209	0.0048	0.005	0.0154	0.1548	0.0172	0.0165	0.0066	0.083	0.0143	0.0071	0.0041	0.0057	0.0903	0.0739	0.0096	0.0061	0.008	0.0324	0.0086	0.0118	0.1783
10	rs72804422	60547556	1.36	0.0274689319808498	3.41	0.114783892697204	0.427677101199996	0.0269220242228822	0.1403	0.0713	0.0069	0.0032	0.021	0.0048	0.0049	0.0156	0.1548	0.0171	0.0164	0.0066	0.0829	0.0143	0.007	0.0042	0.0058	0.0901	0.0729	0.0096	0.0061	0.0083	0.0326	0.0086	0.0117	0.1791
10	rs11812567	60548276	1.36	0.0274689319808498	3.41	0.114783892697204	0.43507007676053	0.0298445901737931	0.1402	0.0714	0.0069	0.0032	0.021	0.0048	0.0049	0.0156	0.1548	0.0171	0.0164	0.0066	0.0828	0.0145	0.007	0.0042	0.0058	0.09	0.0728	0.0096	0.0061	0.0083	0.0326	0.0086	0.0117	0.1791
10	rs7923911	60554717	1.36	0.0274689319808498	3.41	0.114783892697204	0.548201936930275	0.0375423738205009	0.1407	0.0717	0.007	0.0031	0.0212	0.0047	0.0048	0.0157	0.1543	0.017	0.0162	0.0066	0.0824	0.0145	0.007	0.0042	0.0059	0.0899	0.0722	0.0095	0.0061	0.0085	0.0327	0.0087	0.0117	0.1797
10	rs3740453	60556290	1.38	0.0185789308352599	3.41	0.114783892697204	0.590714959022887	0.0531959351761616	0.1403	0.072	0.0071	0.003	0.0216	0.0045	0.0048	0.0159	0.1538	0.0168	0.0159	0.0066	0.0826	0.0146	0.0072	0.0043	0.0059	0.09	0.0708	0.0095	0.0061	0.0085	0.0331	0.0086	0.0117	0.1806
10	rs72804425	60556578	1.38	0.0185789308352599	3.42	0.108314757127468	0.601677011777084	0.0520120982983859	0.1402	0.0721	0.0071	0.003	0.0216	0.0045	0.0047	0.016	0.1535	0.0168	0.0157	0.0067	0.0826	0.0146	0.0072	0.0043	0.0059	0.09	0.0704	0.0094	0.0061	0.0086	0.0332	0.0086	0.0117	0.181
10	rs2393505	60556854	1.38	0.0185789308352599	3.42	0.108314757127468	0.663760509739072	0.0533839117824045	0.1404	0.0723	0.0071	0.0029	0.0217	0.0045	0.0047	0.0162	0.1536	0.0167	0.0158	0.0066	0.0829	0.0146	0.0073	0.0043	0.0059	0.0902	0.0688	0.0094	0.0061	0.0085	0.0334	0.0086	0.0117	0.1815
10	rs9416745	60569646	1.38	0.0185789308352599	3.42	0.108314757127468	0.687771048844284	0.0496185149648115	0.1395	0.0728	0.0072	0.0028	0.0217	0.0043	0.0044	0.0164	0.1532	0.0166	0.0158	0.0069	0.0831	0.015	0.0072	0.0039	0.0056	0.0904	0.0679	0.0093	0.0062	0.0086	0.0337	0.0085	0.0114	0.1835
10	rs9416746	60573753	1.38	0.0185789308352599	3.42	0.108314757127468	0.659018905624185	0.0360013524982591	0.1397	0.0727	0.0072	0.0027	0.0216	0.0042	0.0043	0.0164	0.1531	0.0165	0.0158	0.0069	0.083	0.0151	0.0074	0.0039	0.0056	0.0903	0.0681	0.0093	0.0061	0.0085	0.0338	0.0084	0.0114	0.1834
10	rs12776000	60576687	1.38	0.0185789308352599	3.43	0.102124300974309	0.657800072421591	0.035686195080302	0.1397	0.0727	0.0072	0.0027	0.0216	0.0042	0.0043	0.0164	0.1531	0.0165	0.0158	0.0069	0.083	0.0151	0.0074	0.0039	0.0056	0.0903	0.0681	0.0093	0.0061	0.0085	0.0338	0.0084	0.0114	0.1834
10	rs9415586	60577986	1.38	0.0185789308352599	3.43	0.102124300974309	0.656367457987586	0.0349557516974233	0.1397	0.0727	0.0072	0.0027	0.0216	0.0042	0.0043	0.0164	0.1531	0.0165	0.0158	0.0069	0.083	0.0151	0.0074	0.0039	0.0056	0.0903	0.0681	0.0093	0.0061	0.0085	0.0339	0.0084	0.0114	0.1833
10	rs16912648	60588465	1.38	0.0185789308352599	3.43	0.102124300974309	0.625559612054897	0.0338730656623439	0.1398	0.0725	0.0073	0.0028	0.0217	0.0042	0.0043	0.0165	0.1533	0.0165	0.0159	0.0069	0.0832	0.015	0.0074	0.004	0.0056	0.09	0.0679	0.0093	0.0062	0.0086	0.034	0.0084	0.0114	0.1831
10	rs4948550	60588553	1.38	0.0185789308352599	3.43	0.102124300974309	0.631174762235992	0.0350596779307638	0.1398	0.0725	0.0073	0.0028	0.0217	0.0043	0.0044	0.0165	0.1533	0.0166	0.0159	0.0069	0.0832	0.015	0.0074	0.004	0.0056	0.0898	0.0679	0.0093	0.0062	0.0086	0.034	0.0084	0.0115	0.1831
10	rs7098555	60592808	1.38	0.0185789308352599	3.43	0.102124300974309	0.662034513140036	0.0619350029534226	0.1397	0.0726	0.0072	0.0029	0.0216	0.0043	0.0044	0.0165	0.1533	0.0166	0.0158	0.0069	0.0835	0.0147	0.0074	0.0039	0.0056	0.0894	0.0679	0.0093	0.0062	0.0087	0.0338	0.0084	0.0115	0.1834
10	rs113892417	60595587	1.38	0.0185789308352599	3.44	0.0962054431234386	0.705049548371	0.100096571140738	0.1397	0.0726	0.0072	0.0029	0.0216	0.0043	0.0044	0.0165	0.1533	0.0166	0.0158	0.0069	0.0835	0.0147	0.0074	0.0039	0.0056	0.0898	0.0679	0.0092	0.0062	0.0086	0.0337	0.0084	0.0115	0.1834
10	rs3099154	60600602	1.38	0.0185789308352599	3.45	0.090551063959542	0.766362615135755	0.168112418281161	0.1398	0.0726	0.0072	0.0029	0.0216	0.0042	0.0044	0.0165	0.1533	0.0166	0.0158	0.0069	0.0834	0.0146	0.0073	0.0039	0.0056	0.0899	0.0678	0.0092	0.0062	0.0086	0.0337	0.0084	0.0115	0.1833
10	rs77306897	60601896	1.38	0.0185789308352599	3.45	0.090551063959542	0.900590617381572	0.279435143471736	0.1399	0.0725	0.0072	0.0029	0.0216	0.0042	0.0043	0.0165	0.1535	0.0166	0.0158	0.007	0.0834	0.0146	0.0074	0.0039	0.0056	0.09	0.0677	0.0091	0.0063	0.0086	0.0337	0.0083	0.0113	0.1835
10	rs117912669	60602187	1.39	0.0151271827325212	3.44	0.0962054431234386	0.865704837816665	0.284452625065019	0.1399	0.0725	0.0072	0.0029	0.0216	0.0042	0.0043	0.0166	0.1535	0.0166	0.0158	0.007	0.0834	0.0146	0.0074	0.0039	0.0056	0.09	0.0677	0.0091	0.0063	0.0086	0.0337	0.0083	0.0113	0.1835
10	rs12412009	60603294	1.39	0.0151271827325212	3.44	0.0962054431234386	0.683025756278375	0.204714973065625	0.1399	0.0719	0.0074	0.0029	0.0215	0.004	0.0041	0.0168	0.154	0.0165	0.0158	0.0072	0.0832	0.0147	0.0075	0.0039	0.0055	0.0902	0.0675	0.009	0.0064	0.0087	0.0336	0.0082	0.0113	0.1838
10	rs1867549	60605050	1.38	0.0185789308352599	3.44	0.0962054431234386	0.765979154663368	0.390623449330748	0.1398	0.0706	0.0077	0.0029	0.0217	0.0036	0.0038	0.0172	0.1549	0.0161	0.0158	0.0076	0.0832	0.0146	0.0079	0.0038	0.0052	0.0906	0.0668	0.0089	0.0065	0.0088	0.0335	0.008	0.0114	0.1844
10	rs3125452	60606990	1.38	0.0185789308352599	3.44	0.0962054431234386	0.71483861965385	0.33373667732889	0.1398	0.0705	0.0077	0.0029	0.0217	0.0036	0.0038	0.0172	0.1549	0.0161	0.0158	0.0076	0.0832	0.0146	0.0081	0.0038	0.0052	0.0906	0.0668	0.0089	0.0066	0.0088	0.0334	0.008	0.0114	0.1844
10	rs3125440	60611083	1.38	0.0185789308352599	3.44	0.0962054431234386	0.717369751852054	0.31042170516544	0.14	0.0704	0.0077	0.0029	0.0218	0.0036	0.0037	0.0173	0.1549	0.0161	0.0158	0.0076	0.0832	0.0145	0.0081	0.0038	0.0052	0.0905	0.0666	0.0089	0.0066	0.0089	0.0334	0.0079	0.0114	0.1844
10	rs112438066	60614009	1.38	0.0185789308352599	3.44	0.0962054431234386	0.757335319426574	0.332877989554627	0.1401	0.0704	0.0077	0.0029	0.0219	0.0035	0.0037	0.0174	0.1549	0.0161	0.0158	0.0076	0.0832	0.0144	0.0081	0.0037	0.0052	0.0905	0.0665	0.0089	0.0066	0.0089	0.0334	0.0078	0.0115	0.1847
10	rs7350384	60614717	1.38	0.0185789308352599	3.43	0.102124300974309	0.729709421590806	0.303955160435429	0.1401	0.0704	0.0077	0.0029	0.0219	0.0035	0.0037	0.0174	0.1549	0.0161	0.0158	0.0076	0.0832	0.0144	0.0081	0.0037	0.0052	0.0905	0.0665	0.0089	0.0066	0.0089	0.0334	0.0078	0.0115	0.1848
10	rs79235155	60628485	1.38	0.0185789308352599	3.43	0.102124300974309	0.786262495838047	0.317412186352451	0.1404	0.0702	0.0077	0.0028	0.022	0.0035	0.0037	0.0173	0.155	0.0161	0.0158	0.0075	0.0831	0.0144	0.0082	0.0037	0.0052	0.0905	0.0662	0.0088	0.0066	0.0089	0.0335	0.0077	0.0115	0.185
10	rs7075672	60642754	1.38	0.0185789308352599	3.43	0.102124300974309	0.746989112443928	0.259529890680576	0.1405	0.0701	0.0078	0.0028	0.022	0.0035	0.0037	0.0173	0.155	0.0161	0.0159	0.0075	0.0831	0.0145	0.0082	0.0038	0.0051	0.0904	0.066	0.0088	0.0066	0.0089	0.0335	0.0077	0.0116	0.1851
10	rs34157994	60645762	1.38	0.0185789308352599	3.43	0.102124300974309	0.74721666406333	0.259871150888827	0.1405	0.0701	0.0078	0.0028	0.022	0.0035	0.0037	0.0173	0.155	0.0161	0.0159	0.0075	0.0831	0.0145	0.0082	0.0038	0.0052	0.0904	0.0659	0.0088	0.0066	0.0089	0.0335	0.0077	0.0116	0.1852
10	rs77185784	60646809	1.38	0.0185789308352599	3.42	0.108314757127468	0.744563789669325	0.254993235137525	0.1405	0.0701	0.0078	0.0028	0.022	0.0035	0.0037	0.0173	0.155	0.0161	0.0159	0.0075	0.0831	0.0145	0.0082	0.0038	0.0052	0.0904	0.0659	0.0088	0.0066	0.0089	0.0335	0.0077	0.0116	0.1852
10	rs7087072	60648829	1.38	0.0185789308352599	3.42	0.108314757127468	0.746989112443928	0.245996054576213	0.1405	0.0701	0.0079	0.0028	0.0219	0.0035	0.0037	0.0173	0.155	0.0161	0.0159	0.0075	0.0831	0.0145	0.0082	0.0037	0.0052	0.0904	0.0659	0.0088	0.0066	0.0089	0.0335	0.0077	0.0116	0.1852
10	rs282692	60655066	1.38	0.0185789308352599	3.42	0.108314757127468	0.700914760173827	0.205558147020254	0.1406	0.0701	0.0079	0.0029	0.0219	0.0036	0.0037	0.0173	0.155	0.0161	0.0157	0.0075	0.0831	0.0144	0.0082	0.0037	0.0052	0.0904	0.0661	0.0088	0.0066	0.0089	0.0335	0.0077	0.0116	0.1853
10	rs10826246	60656185	1.38	0.0185789308352599	3.4	0.121538743628758	0.691651172754853	0.205452687075189	0.1406	0.0701	0.0079	0.0029	0.0219	0.0036	0.0037	0.0173	0.1551	0.0161	0.0157	0.0075	0.0831	0.0145	0.0082	0.0037	0.0052	0.0902	0.0661	0.0088	0.0066	0.0089	0.0334	0.0077	0.0116	0.1854
10	rs72804487	60656187	1.38	0.0185789308352599	3.4	0.121538743628758	0.691504575695077	0.204925658155829	0.1406	0.0701	0.0079	0.0029	0.0219	0.0036	0.0037	0.0173	0.1551	0.0161	0.0157	0.0075	0.0831	0.0145	0.0082	0.0037	0.0052	0.0902	0.0661	0.0088	0.0066	0.0089	0.0334	0.0077	0.0116	0.1854
10	rs117354870	60664491	1.38	0.0185789308352599	3.39	0.128586294370088	0.810072328358925	0.391778892761039	0.1406	0.0701	0.0079	0.0029	0.0219	0.0036	0.0037	0.0172	0.1551	0.016	0.0157	0.0075	0.0831	0.0145	0.0082	0.0037	0.0052	0.0902	0.0661	0.0087	0.0066	0.0089	0.0334	0.0077	0.0116	0.1854
10	rs79751840	60665522	1.39	0.0151271827325212	3.38	0.135933471893229	0.634554851414131	0.16663773850418	0.1405	0.0693	0.0077	0.003	0.022	0.0038	0.0038	0.0168	0.1564	0.0157	0.0153	0.0076	0.0823	0.0147	0.0083	0.0039	0.0054	0.0895	0.0664	0.0087	0.0067	0.009	0.0336	0.0076	0.0118	0.1859
10	rs16912807	60674838	1.36	0.0274689319808498	3.38	0.135933471893229	0.710455787327273	0.120232232063049	0.1401	0.0674	0.0072	0.0034	0.0225	0.0044	0.0041	0.0158	0.1591	0.0147	0.0146	0.0076	0.0805	0.0153	0.0084	0.0043	0.0058	0.0879	0.0669	0.0087	0.007	0.0091	0.034	0.0074	0.0123	0.1869
10	rs55744213	60685413	1.36	0.0274689319808498	3.37	0.143587140072381	0.61266266174143	0.0801637675784237	0.1402	0.0674	0.0072	0.0034	0.0225	0.0044	0.0041	0.0158	0.1591	0.0147	0.0146	0.0076	0.0806	0.0154	0.0084	0.0043	0.0058	0.0878	0.067	0.0087	0.007	0.0091	0.034	0.0074	0.0123	0.1871
10	rs6481445	60688982	1.36	0.0274689319808498	3.37	0.143587140072381	0.587172396485256	0.0768454116707442	0.1403	0.0674	0.0072	0.0034	0.0225	0.0044	0.0041	0.0158	0.1591	0.0147	0.0146	0.0076	0.0805	0.0153	0.0084	0.0042	0.0058	0.0877	0.067	0.0087	0.0071	0.0091	0.034	0.0074	0.0123	0.187
10	rs11006315	60696111	1.36	0.0274689319808498	3.38	0.135933471893229	0.543336966715515	0.0654509721872734	0.1402	0.0673	0.0072	0.0035	0.0224	0.0046	0.0042	0.0158	0.159	0.0147	0.0146	0.0076	0.0803	0.0154	0.0084	0.0043	0.0058	0.0878	0.0671	0.0088	0.0071	0.0091	0.034	0.0074	0.0124	0.187
10	rs61861345	60705768	1.36	0.0274689319808498	3.38	0.135933471893229	0.54091215753495	0.066342698528096	0.1402	0.0673	0.0072	0.0035	0.0224	0.0046	0.0042	0.0158	0.1589	0.0147	0.0146	0.0076	0.0803	0.0154	0.0084	0.0043	0.0058	0.0878	0.0671	0.0089	0.0071	0.0091	0.034	0.0074	0.0124	0.1869
10	rs75303835	60713295	1.36	0.0274689319808498	3.37	0.143587140072381	0.492874143293389	0.0675164185192702	0.1402	0.0672	0.0072	0.0035	0.0224	0.0046	0.0042	0.0157	0.1589	0.0146	0.0145	0.0075	0.0802	0.0154	0.0084	0.0043	0.0059	0.0879	0.0672	0.009	0.0071	0.0091	0.034	0.0074	0.0123	0.187
10	rs7085892	60719597	1.35	0.0330775438811865	3.36	0.151554094423325	0.473031521821282	0.0664803359567681	0.1402	0.0672	0.0072	0.0036	0.0224	0.0046	0.0042	0.0157	0.1589	0.0146	0.0145	0.0075	0.0802	0.0154	0.0083	0.0043	0.0059	0.0879	0.0673	0.009	0.0071	0.0091	0.034	0.0075	0.0123	0.187
10	rs17755098	60720263	1.35	0.0330775438811865	3.36	0.151554094423325	0.474137178376334	0.0691180516422347	0.1402	0.0672	0.0072	0.0036	0.0224	0.0046	0.0042	0.0157	0.1589	0.0146	0.0145	0.0075	0.0802	0.0154	0.0083	0.0043	0.0059	0.088	0.0673	0.009	0.0071	0.0091	0.034	0.0075	0.0123	0.187
10	rs10826258	60724306	1.35	0.0330775438811865	3.36	0.151554094423325	0.407699829716174	0.0499226334494273	0.1402	0.067	0.0072	0.0036	0.0223	0.0046	0.0043	0.0158	0.1589	0.0146	0.0144	0.0075	0.0801	0.0153	0.0083	0.0044	0.0059	0.0882	0.0674	0.009	0.0071	0.009	0.034	0.0075	0.0123	0.187
10	rs11006327	60725940	1.35	0.0330775438811865	3.36	0.151554094423325	0.415437725916421	0.0488316151113973	0.1406	0.0672	0.0072	0.0036	0.0223	0.0046	0.0043	0.0157	0.1587	0.0145	0.0144	0.0075	0.0798	0.0153	0.0083	0.0044	0.0059	0.088	0.0675	0.009	0.0072	0.009	0.034	0.0073	0.0122	0.1873
10	rs7082092	60726740	1.35	0.0330775438811865	3.35	0.159841057206343	0.397101865474838	0.0470961458690523	0.1407	0.0673	0.0072	0.0036	0.0223	0.0046	0.0045	0.0157	0.1586	0.0145	0.0144	0.0074	0.0798	0.0153	0.0082	0.0044	0.0059	0.0881	0.0675	0.0091	0.0072	0.009	0.034	0.0072	0.0122	0.1873
10	rs3851240	60727268	1.35	0.0330775438811865	3.35	0.159841057206343	0.399413478070603	0.0495577887879755	0.1407	0.0671	0.0071	0.0036	0.0223	0.0046	0.0045	0.0157	0.1587	0.0145	0.0144	0.0074	0.0796	0.0153	0.0082	0.0044	0.0059	0.0881	0.0678	0.0091	0.0072	0.0089	0.034	0.0072	0.0122	0.1875
10	rs10763596	60739526	1.35	0.0330775438811865	3.35	0.159841057206343	0.3857562496331	0.0564946124290138	0.1403	0.0666	0.0071	0.0037	0.0222	0.0048	0.0045	0.0158	0.1589	0.0145	0.0144	0.0073	0.0793	0.0153	0.0083	0.0044	0.0059	0.0876	0.0684	0.009	0.0071	0.0089	0.0341	0.0072	0.0121	0.1886
10	rs204940	60740316	1.35	0.0330775438811865	3.35	0.159841057206343	0.367397748091334	0.0536978436431144	0.1406	0.0662	0.007	0.0037	0.0222	0.0047	0.0045	0.0159	0.159	0.0144	0.0145	0.0073	0.0793	0.0154	0.0083	0.0044	0.0059	0.0874	0.0687	0.0091	0.0071	0.0088	0.034	0.0072	0.012	0.1888
10	rs79375488	60740366	1.35	0.0330775438811865	3.35	0.159841057206343	0.368210017859201	0.0543912930221992	0.1406	0.0662	0.007	0.0037	0.0222	0.0047	0.0045	0.0159	0.159	0.0144	0.0145	0.0073	0.0793	0.0154	0.0082	0.0044	0.0059	0.0873	0.0687	0.0091	0.0071	0.0088	0.034	0.0072	0.012	0.1888
10	rs35902737	60753451	1.35	0.0330775438811865	3.35	0.159841057206343	0.334733300898584	0.0601418752513562	0.1412	0.0651	0.0068	0.0038	0.022	0.0046	0.0044	0.016	0.1591	0.0143	0.0146	0.0072	0.0799	0.0154	0.0081	0.0043	0.0059	0.0871	0.0694	0.009	0.007	0.0087	0.034	0.007	0.0119	0.1895
10	rs2447112	60754780	1.35	0.0330775438811865	3.35	0.159841057206343	0.32933987384422	0.0588280991512616	0.1412	0.0651	0.0068	0.0038	0.022	0.0046	0.0044	0.016	0.1591	0.0143	0.0146	0.0072	0.0799	0.0154	0.0081	0.0043	0.0059	0.0871	0.0694	0.009	0.007	0.0087	0.034	0.007	0.0119	0.1896
10	rs7903247	60765036	1.34	0.0395827626793828	3.35	0.159841057206343	0.364588981360753	0.0700302302099865	0.1412	0.0647	0.0065	0.0037	0.0219	0.0045	0.0044	0.016	0.1592	0.014	0.0147	0.0071	0.0805	0.0154	0.0079	0.0042	0.0059	0.0869	0.07	0.0092	0.0069	0.0089	0.0343	0.0068	0.0117	0.1896
10	rs17761583	60766127	1.34	0.0395827626793828	3.35	0.159841057206343	0.372067193673281	0.0742321627303153	0.1413	0.0647	0.0064	0.0038	0.0218	0.0045	0.0044	0.016	0.1592	0.014	0.0147	0.0071	0.0806	0.0154	0.0079	0.0042	0.0059	0.087	0.0701	0.0092	0.0069	0.0089	0.0343	0.0067	0.0118	0.1894
10	rs11006354	60793522	1.35	0.0330775438811865	3.35	0.159841057206343	0.314032565491647	0.0928891291361596	0.1419	0.0649	0.0059	0.0037	0.0217	0.0041	0.0043	0.0162	0.1596	0.0136	0.0149	0.007	0.0815	0.0151	0.0078	0.0041	0.0057	0.0864	0.0725	0.0095	0.0069	0.0086	0.0349	0.0063	0.0116	0.1875
10	rs114331759	60793941	1.35	0.0330775438811865	3.35	0.159841057206343	0.365775959900138	0.117541461267201	0.1422	0.0646	0.0056	0.0034	0.0217	0.0037	0.0039	0.0161	0.1598	0.0134	0.0151	0.0069	0.0831	0.0148	0.0076	0.004	0.0055	0.0859	0.0748	0.0099	0.0068	0.0082	0.036	0.0057	0.0113	0.1865
10	rs7092935	60804207	1.33	0.0470797710233837	3.34	0.168454672892635	0.614398285993125	0.190457601211917	0.1431	0.0642	0.0051	0.0028	0.0216	0.0029	0.0033	0.016	0.1603	0.0131	0.0154	0.0065	0.0852	0.0145	0.0073	0.0038	0.005	0.0847	0.0784	0.0104	0.0067	0.0076	0.0377	0.005	0.0109	0.1852
10	rs12779873	60804875	1.33	0.0470797710233837	3.34	0.168454672892635	0.616066607420937	0.190868931332259	0.1431	0.0642	0.0051	0.0028	0.0216	0.0029	0.0033	0.016	0.1602	0.0131	0.0154	0.0065	0.0852	0.0145	0.0073	0.0038	0.005	0.0847	0.0784	0.0104	0.0067	0.0076	0.0377	0.005	0.0109	0.1852
10	rs74910990	60812831	1.33	0.0470797710233837	3.34	0.168454672892635	0.597349577682231	0.19728284520975	0.1431	0.0642	0.005	0.0028	0.0216	0.0029	0.0032	0.016	0.1601	0.0131	0.0154	0.0065	0.0852	0.0145	0.0072	0.0037	0.005	0.0847	0.0786	0.0104	0.0067	0.0076	0.0378	0.005	0.011	0.1853
10	rs1992668	60820345	1.33	0.0470797710233837	3.34	0.168454672892635	0.593993781718775	0.199053962880584	0.1432	0.0642	0.005	0.0028	0.0216	0.0029	0.0032	0.016	0.16	0.013	0.0154	0.0065	0.0852	0.0144	0.0072	0.0037	0.005	0.0846	0.0788	0.0105	0.0067	0.0076	0.0378	0.005	0.011	0.1854
10	rs16913028	60823753	1.33	0.0470797710233837	3.32	0.186688027238402	0.592899906781708	0.200935053612401	0.1432	0.0642	0.005	0.0028	0.0216	0.0029	0.0032	0.016	0.1599	0.013	0.0155	0.0065	0.0851	0.0144	0.0072	0.0037	0.0049	0.0847	0.0789	0.0105	0.0067	0.0076	0.0378	0.005	0.011	0.1854
10	rs72806553	60830263	1.33	0.0470797710233837	3.32	0.186688027238402	0.590919639080544	0.201458631404874	0.1432	0.0642	0.005	0.0028	0.0216	0.0028	0.0032	0.016	0.1599	0.013	0.0155	0.0065	0.0851	0.0144	0.0072	0.0037	0.0049	0.0847	0.079	0.0105	0.0067	0.0076	0.0378	0.005	0.011	0.1854
10	rs17701618	60832608	1.33	0.0470797710233837	3.31	0.196320630125924	0.590305697512367	0.200516520419865	0.1432	0.0642	0.005	0.0028	0.0216	0.0028	0.0032	0.016	0.1598	0.013	0.0155	0.0065	0.0851	0.0144	0.0072	0.0037	0.0049	0.0847	0.0791	0.0105	0.0067	0.0076	0.0379	0.005	0.011	0.1855
10	rs182219761	60844399	1.33	0.0470797710233837	3.29	0.21664916022799	0.568334543233048	0.191692494967594	0.143	0.064	0.005	0.0027	0.0216	0.0027	0.0034	0.016	0.1594	0.013	0.0155	0.0065	0.0848	0.0144	0.0072	0.0035	0.0049	0.0848	0.0799	0.0105	0.0066	0.0075	0.038	0.0049	0.0113	0.1859
10	rs7068712	60845241	1.33	0.0470797710233837	3.29	0.21664916022799	0.567463782223806	0.188712817630702	0.143	0.0641	0.005	0.0027	0.0216	0.0027	0.0032	0.0159	0.1594	0.013	0.0155	0.0065	0.0848	0.0144	0.0072	0.0035	0.0048	0.0848	0.08	0.0105	0.0066	0.0075	0.038	0.0049	0.0113	0.186
10	rs117406255	60848926	1.33	0.0470797710233837	3.28	0.227357389834261	0.568535576722841	0.190766070545243	0.143	0.0641	0.0049	0.0027	0.0216	0.0027	0.0032	0.0159	0.1595	0.0129	0.0156	0.0065	0.0848	0.0144	0.0072	0.0034	0.0048	0.0848	0.0801	0.0105	0.0066	0.0074	0.038	0.0048	0.0113	0.186
10	rs79853435	60849955	1.33	0.0470797710233837	3.29	0.21664916022799	0.566259143982976	0.191280562706626	0.143	0.0641	0.0049	0.0027	0.0215	0.0027	0.0032	0.0159	0.1595	0.0129	0.0156	0.0065	0.0848	0.0144	0.0072	0.0034	0.0048	0.0848	0.0801	0.0105	0.0066	0.0074	0.0381	0.0048	0.0113	0.186
10	rs118120797	60873931	1.33	0.0470797710233837	3.28	0.227357389834261	0.55368289564873	0.187280047839955	0.1434	0.064	0.0048	0.0025	0.0215	0.0026	0.0031	0.0159	0.16	0.0128	0.0156	0.0064	0.0848	0.0145	0.0072	0.0033	0.0047	0.085	0.0806	0.0105	0.0065	0.0073	0.038	0.0048	0.0114	0.1857
10	rs76199900	60875679	1.33	0.0470797710233837	3.29	0.21664916022799	0.55282273776549	0.186565060719387	0.1434	0.0639	0.0048	0.0025	0.0215	0.0026	0.0031	0.0158	0.16	0.0128	0.0156	0.0064	0.0848	0.0145	0.0072	0.0033	0.0047	0.0851	0.0807	0.0105	0.0065	0.0072	0.038	0.0048	0.0114	0.1856
10	rs61861184	60891412	1.33	0.0470797710233837	3.28	0.227357389834261	0.548201936930275	0.184832558051395	0.1436	0.0639	0.0048	0.0025	0.0214	0.0025	0.003	0.0158	0.1602	0.0127	0.0156	0.0064	0.0848	0.0145	0.0072	0.0033	0.0046	0.0851	0.0809	0.0105	0.0065	0.0072	0.038	0.0047	0.0115	0.1855
10	rs79569098	60892116	1.33	0.0470797710233837	3.28	0.227357389834261	0.537382447635141	0.180172472046848	0.1436	0.0639	0.0048	0.0025	0.0214	0.0025	0.003	0.0158	0.1602	0.0128	0.0156	0.0064	0.0848	0.0145	0.0072	0.0033	0.0046	0.0851	0.0809	0.0105	0.0065	0.0072	0.038	0.0047	0.0115	0.1855
10	rs1975191	60893372	1.33	0.0470797710233837	3.29	0.21664916022799	0.534970255764248	0.180878975749788	0.1436	0.0639	0.0048	0.0025	0.0214	0.0025	0.003	0.0158	0.1602	0.0128	0.0156	0.0064	0.0848	0.0145	0.0072	0.0033	0.0046	0.0852	0.081	0.0105	0.0064	0.0072	0.038	0.0047	0.0115	0.1855
10	rs11006380	60893515	1.33	0.0470797710233837	3.27	0.2384362992664	0.534644678047599	0.180979982509537	0.1436	0.0639	0.0048	0.0025	0.0214	0.0025	0.003	0.0158	0.1602	0.0128	0.0156	0.0064	0.0848	0.0145	0.0072	0.0033	0.0046	0.0852	0.081	0.0105	0.0064	0.0072	0.038	0.0047	0.0115	0.1855
10	rs76617342	60907607	1.33	0.0470797710233837	3.27	0.2384362992664	0.548004310785314	0.176453972397721	0.1439	0.0638	0.0048	0.0023	0.0213	0.0025	0.0029	0.0158	0.1605	0.0128	0.0156	0.0065	0.0847	0.0145	0.0073	0.0033	0.0045	0.085	0.0813	0.0105	0.0063	0.0071	0.038	0.0047	0.0115	0.1856
10	rs10491018	60908771	1.33	0.0470797710233837	3.26	0.249891789602986	0.546950871835214	0.178159147164241	0.1439	0.0638	0.0048	0.0023	0.0213	0.0026	0.0029	0.0158	0.1605	0.0128	0.0156	0.0065	0.0846	0.0145	0.0073	0.0033	0.0045	0.085	0.0813	0.0105	0.0063	0.0071	0.038	0.0047	0.0115	0.1856
10	rs12411934	60909461	1.33	0.0470797710233837	3.27	0.2384362992664	0.546227186836555	0.180979982509537	0.1439	0.0638	0.0048	0.0023	0.0213	0.0026	0.0029	0.0158	0.1605	0.0128	0.0156	0.0065	0.0847	0.0145	0.0073	0.0033	0.0045	0.085	0.0813	0.0105	0.0063	0.0071	0.038	0.0047	0.0115	0.1855
10	rs72806577	60909857	1.33	0.0470797710233837	3.26	0.249891789602986	0.545832639992197	0.181283119146183	0.1439	0.0638	0.0048	0.0023	0.0213	0.0026	0.0029	0.0158	0.1605	0.0128	0.0156	0.0065	0.0847	0.0145	0.0073	0.0033	0.0045	0.085	0.0812	0.0105	0.0063	0.0071	0.038	0.0047	0.0115	0.1855
10	rs990758	60911750	1.33	0.0470797710233837	3.26	0.249891789602986	0.544321456216353	0.177958244314392	0.1438	0.0639	0.0048	0.0023	0.0213	0.0026	0.0029	0.0158	0.1605	0.0128	0.0156	0.0065	0.0847	0.0146	0.0073	0.0033	0.0045	0.0849	0.0812	0.0105	0.0063	0.0072	0.038	0.0047	0.0115	0.1856
10	rs113221158	60932260	1.32	0.055666547717423	3.26	0.249891789602986	0.527829259314162	0.131492025040899	0.1432	0.0637	0.0052	0.0022	0.0217	0.0026	0.0029	0.0157	0.1606	0.0129	0.0156	0.0067	0.0848	0.0145	0.0074	0.0035	0.0043	0.0844	0.0808	0.0106	0.0062	0.0071	0.0379	0.0048	0.0115	0.1863
10	rs117365898	60935642	1.32	0.055666547717423	3.26	0.249891789602986	0.532303291203735	0.131311810621591	0.1432	0.0637	0.0052	0.0022	0.0217	0.0026	0.0029	0.0156	0.1606	0.0129	0.0156	0.0067	0.0849	0.0145	0.0074	0.0035	0.0042	0.0844	0.0808	0.0106	0.0062	0.0071	0.0379	0.0048	0.0115	0.1864
10	rs4336984	60942534	1.32	0.055666547717423	3.27	0.2384362992664	0.536077922129847	0.133480399793742	0.1431	0.0637	0.0052	0.0022	0.0217	0.0027	0.0029	0.0156	0.1607	0.0129	0.0156	0.0067	0.0849	0.0144	0.0074	0.0035	0.0042	0.0844	0.0808	0.0106	0.0061	0.007	0.0378	0.0048	0.0115	0.1864
10	rs11815128	60943820	1.32	0.055666547717423	3.29	0.21664916022799	0.542418868955992	0.132213795627726	0.1431	0.0637	0.0052	0.0022	0.0217	0.0027	0.0029	0.0156	0.1607	0.0129	0.0156	0.0067	0.0849	0.0144	0.0074	0.0035	0.0042	0.0844	0.0808	0.0106	0.0062	0.007	0.0379	0.0048	0.0115	0.1864
10	rs11595729	60952296	1.32	0.055666547717423	3.29	0.21664916022799	0.549454348695864	0.134296993550187	0.1431	0.0637	0.0052	0.0022	0.0218	0.0028	0.0029	0.0155	0.1607	0.0129	0.0156	0.0067	0.0848	0.0144	0.0074	0.0035	0.0042	0.0844	0.0808	0.0106	0.0062	0.007	0.0379	0.0048	0.0115	0.1864
10	rs78471746	60952597	1.32	0.055666547717423	3.3	0.2063056077908	0.549454348695864	0.134296993550187	0.1431	0.0637	0.0052	0.0022	0.0218	0.0028	0.0029	0.0155	0.1607	0.0129	0.0156	0.0067	0.0848	0.0144	0.0074	0.0035	0.0042	0.0844	0.0808	0.0106	0.0062	0.007	0.0379	0.0048	0.0115	0.1864
10	rs117839331	60955642	1.32	0.055666547717423	3.31	0.196320630125924	0.548136057818067	0.131041660402904	0.1431	0.0637	0.0052	0.0022	0.0218	0.0028	0.0029	0.0155	0.1607	0.0129	0.0156	0.0067	0.0848	0.0144	0.0074	0.0035	0.0042	0.0844	0.0808	0.0106	0.0062	0.007	0.0379	0.0048	0.0115	0.1864
10	rs72806592	60965718	1.32	0.055666547717423	3.31	0.196320630125924	0.517267405876253	0.135753234436124	0.1434	0.0637	0.0052	0.0022	0.0218	0.0028	0.0029	0.0155	0.1606	0.0129	0.0156	0.0067	0.0848	0.0144	0.0072	0.0035	0.0042	0.0843	0.0807	0.0106	0.0062	0.007	0.0379	0.0048	0.0115	0.1864
10	rs12249089	60982233	1.32	0.055666547717423	3.31	0.196320630125924	0.468010532147062	0.142562791242442	0.1435	0.0637	0.0053	0.0022	0.0218	0.0029	0.0029	0.0156	0.1605	0.0129	0.0156	0.0066	0.0848	0.0144	0.0071	0.0036	0.0042	0.0842	0.0806	0.0106	0.0062	0.007	0.0379	0.0048	0.0115	0.1865
10	rs77554367	60999991	1.32	0.055666547717423	3.3	0.2063056077908	0.457261626887961	0.143678453793877	0.1435	0.0637	0.0053	0.0022	0.0218	0.0029	0.0029	0.0155	0.1605	0.0129	0.0156	0.0066	0.0848	0.0145	0.007	0.0036	0.0042	0.0842	0.0806	0.0106	0.0062	0.007	0.0379	0.0048	0.0115	0.1865
10	rs78919491	61001971	1.32	0.055666547717423	3.3	0.2063056077908	0.456537306847391	0.144144243876667	0.1435	0.0637	0.0053	0.0022	0.0218	0.0029	0.0029	0.0155	0.1605	0.0129	0.0156	0.0066	0.0848	0.0145	0.007	0.0036	0.0042	0.0842	0.0806	0.0106	0.0062	0.007	0.0379	0.0048	0.0115	0.1865
10	rs2452505	61005244	1.32	0.055666547717423	3.3	0.2063056077908	0.443833887757162	0.155485078419996	0.1435	0.0637	0.0052	0.0022	0.0218	0.0029	0.0029	0.0155	0.1605	0.0127	0.0156	0.0066	0.0849	0.0145	0.0069	0.0036	0.0042	0.0843	0.0806	0.0106	0.0062	0.0071	0.038	0.0048	0.0115	0.1866
10	rs78974041	61006956	1.32	0.055666547717423	3.3	0.2063056077908	0.439322778123977	0.157116455162201	0.1435	0.0637	0.0052	0.0022	0.0218	0.0029	0.0029	0.0155	0.1606	0.0126	0.0157	0.0066	0.0849	0.0145	0.0069	0.0037	0.0042	0.0842	0.0806	0.0106	0.0062	0.0071	0.038	0.0048	0.0115	0.1864
10	rs1459996	61007534	1.32	0.055666547717423	3.3	0.2063056077908	0.43731201140931	0.157693680167223	0.1435	0.0637	0.0052	0.0022	0.0218	0.003	0.0029	0.0155	0.1605	0.0126	0.0157	0.0066	0.085	0.0145	0.0069	0.0037	0.0042	0.0842	0.0806	0.0106	0.0062	0.007	0.038	0.0048	0.0115	0.1864
10	rs2452500	61024518	1.32	0.055666547717423	3.32	0.186688027238402	0.439441200334946	0.163019752748501	0.1437	0.0637	0.0052	0.0023	0.0218	0.003	0.003	0.0155	0.1607	0.0122	0.0157	0.0066	0.0852	0.0146	0.007	0.0037	0.0042	0.0841	0.0806	0.0105	0.0062	0.0072	0.0381	0.0049	0.0116	0.1855
10	rs72808525	61024689	1.32	0.055666547717423	3.32	0.186688027238402	0.442466286244024	0.162824983309083	0.1438	0.0637	0.0052	0.0023	0.0218	0.003	0.0029	0.0155	0.1607	0.0122	0.0157	0.0066	0.0852	0.0146	0.007	0.0037	0.0042	0.0841	0.0806	0.0105	0.0062	0.0072	0.0381	0.0049	0.0116	0.1856
10	rs28542641	61027254	1.32	0.055666547717423	3.33	0.177401503992083	0.45070304719808	0.161852369110184	0.1443	0.0636	0.0052	0.0023	0.0218	0.003	0.0029	0.0155	0.1605	0.0122	0.0157	0.0066	0.0851	0.0146	0.007	0.0037	0.0042	0.0842	0.0804	0.0105	0.0062	0.0072	0.0381	0.0049	0.0116	0.1856
10	rs79053614	61031856	1.32	0.055666547717423	3.32	0.186688027238402	0.450103670477881	0.159913326398094	0.1443	0.0637	0.0052	0.0023	0.0218	0.003	0.0029	0.0155	0.1605	0.0122	0.0157	0.0066	0.0851	0.0146	0.007	0.0037	0.0042	0.0842	0.0804	0.0105	0.0062	0.0072	0.0381	0.0049	0.0116	0.1856
10	rs72808528	61035989	1.32	0.055666547717423	3.32	0.186688027238402	0.448547124596293	0.16020365553302	0.1443	0.0637	0.0052	0.0023	0.0218	0.003	0.0029	0.0155	0.1605	0.0122	0.0157	0.0066	0.0851	0.0146	0.007	0.0037	0.0042	0.0842	0.0804	0.0105	0.0062	0.0072	0.0381	0.0049	0.0116	0.1856
10	rs74151081	61036395	1.32	0.055666547717423	3.32	0.186688027238402	0.449325066397208	0.16020365553302	0.1443	0.0636	0.0052	0.0023	0.0218	0.003	0.0029	0.0155	0.1605	0.0122	0.0157	0.0066	0.0851	0.0146	0.007	0.0037	0.0042	0.0842	0.0804	0.0105	0.0062	0.0072	0.0381	0.0049	0.0116	0.1856
10	rs77972751	61047500	1.32	0.055666547717423	3.32	0.186688027238402	0.394067613285311	0.147984245880633	0.144	0.0637	0.0053	0.0024	0.0219	0.003	0.003	0.0155	0.16	0.0124	0.0158	0.0067	0.0849	0.0146	0.007	0.0039	0.0042	0.0838	0.0805	0.0106	0.0063	0.0071	0.038	0.005	0.0116	0.1857
10	rs4948229	61051837	1.33	0.0470797710233837	3.32	0.186688027238402	0.281453630001226	0.0913948065546987	0.1432	0.0638	0.0055	0.0025	0.0222	0.0029	0.0031	0.0155	0.159	0.0126	0.016	0.0071	0.0845	0.0147	0.0071	0.0042	0.004	0.0832	0.0808	0.0107	0.0064	0.0071	0.0378	0.0052	0.0118	0.1859
10	rs11006431	61055010	1.32	0.055666547717423	3.32	0.186688027238402	0.248268972871562	0.066618092830441	0.1429	0.0639	0.0056	0.0025	0.0224	0.0029	0.0032	0.0155	0.1588	0.0127	0.0161	0.0073	0.0841	0.0148	0.0072	0.0043	0.004	0.0828	0.0808	0.0107	0.0065	0.0071	0.0376	0.0053	0.012	0.1857
10	rs17831190	61058037	1.32	0.055666547717423	3.31	0.196320630125924	0.236082410729386	0.0596148816825513	0.1427	0.064	0.0057	0.0025	0.0224	0.0029	0.0032	0.0155	0.1586	0.0127	0.0161	0.0073	0.0841	0.0149	0.0072	0.0043	0.004	0.0828	0.0808	0.0107	0.0065	0.0072	0.0376	0.0054	0.012	0.1858
10	rs373304	61061507	1.32	0.055666547717423	3.31	0.196320630125924	0.237753588234785	0.0553430878808383	0.1426	0.064	0.0057	0.0025	0.0225	0.0029	0.0032	0.0155	0.1585	0.0127	0.0162	0.0074	0.0841	0.0149	0.0072	0.0044	0.004	0.0826	0.0808	0.0108	0.0065	0.0072	0.0376	0.0054	0.012	0.1858
10	rs2125839	61069211	1.33	0.0470797710233837	3.31	0.196320630125924	0.231615487302431	0.0310627448679823	0.1425	0.0644	0.006	0.0027	0.0231	0.0032	0.0035	0.0157	0.1586	0.0129	0.0165	0.0075	0.0824	0.0151	0.0074	0.0047	0.0041	0.0814	0.0802	0.0106	0.0066	0.0073	0.0374	0.0058	0.0121	0.1851
10	rs10219099	61070567	1.33	0.0470797710233837	3.31	0.196320630125924	0.215113467841457	0.0306216004320394	0.1426	0.0645	0.0061	0.0027	0.023	0.0033	0.0036	0.0157	0.1585	0.013	0.0166	0.0076	0.0819	0.0151	0.0075	0.0048	0.0042	0.0809	0.0801	0.0107	0.0069	0.0073	0.0374	0.0059	0.0122	0.1847
10	rs10826276	61073257	1.33	0.0470797710233837	3.31	0.196320630125924	0.204780253973643	0.0243168076490955	0.1424	0.0644	0.006	0.0028	0.0232	0.0033	0.0037	0.0156	0.158	0.0131	0.0166	0.0079	0.0813	0.0153	0.0076	0.0051	0.0043	0.0809	0.0798	0.0106	0.007	0.0074	0.0374	0.006	0.0125	0.1841
10	rs11815025	61075275	1.33	0.0470797710233837	3.31	0.196320630125924	0.166003427534864	0.0202837322743333	0.1418	0.0636	0.0063	0.003	0.0238	0.0036	0.0038	0.0158	0.1566	0.0134	0.0168	0.0083	0.0799	0.0159	0.0077	0.0055	0.0046	0.0801	0.0791	0.0106	0.0076	0.0075	0.0375	0.0065	0.0134	0.1839
10	rs284633	61090063	1.32	0.055666547717423	3.32	0.186688027238402	0.136616963877547	0.0245804780415824	0.1409	0.0634	0.0068	0.0031	0.024	0.0039	0.0042	0.016	0.1555	0.0137	0.0172	0.0086	0.0778	0.0162	0.0079	0.006	0.0049	0.0798	0.0784	0.0105	0.008	0.0078	0.0367	0.0072	0.0142	0.1835
10	rs284632	61090513	1.32	0.055666547717423	3.26	0.249891789602986	0.137585833760908	0.0248455005506537	0.1409	0.0634	0.0068	0.0031	0.024	0.0039	0.0042	0.016	0.1555	0.0137	0.0172	0.0086	0.0778	0.0162	0.0079	0.006	0.0049	0.0798	0.0784	0.0105	0.008	0.0078	0.0367	0.0072	0.0142	0.1836
10	rs113231662	61097300	1.32	0.055666547717423	3.26	0.249891789602986	0.156844980884074	0.029172343869827	0.141	0.0631	0.0068	0.0032	0.024	0.004	0.0043	0.0161	0.1555	0.0137	0.0173	0.0087	0.0774	0.0163	0.008	0.0061	0.005	0.0796	0.0781	0.0105	0.008	0.0079	0.0367	0.0072	0.0143	0.1837
10	rs638245	61100872	1.32	0.055666547717423	3.26	0.249891789602986	0.177243551941815	0.0364764556750437	0.141	0.063	0.0069	0.0032	0.024	0.004	0.0044	0.0161	0.1555	0.0137	0.0173	0.0087	0.0772	0.0163	0.008	0.0061	0.0051	0.0795	0.078	0.0105	0.008	0.0079	0.0368	0.0072	0.0143	0.1838
10	rs16913437	61101624	1.32	0.055666547717423	3.26	0.249891789602986	0.177243551941815	0.033312189063451	0.141	0.063	0.0069	0.0032	0.024	0.004	0.0044	0.0161	0.1555	0.0138	0.0173	0.0087	0.0772	0.0163	0.008	0.0061	0.0051	0.0794	0.078	0.0105	0.008	0.0079	0.0368	0.0073	0.0144	0.1838
10	rs12240944	61103632	1.32	0.055666547717423	3.25	0.261729658797372	0.17269612575082	0.0290768923996497	0.141	0.063	0.0069	0.0032	0.0241	0.004	0.0044	0.0161	0.1555	0.0138	0.0173	0.0087	0.0772	0.0163	0.008	0.0061	0.0051	0.0794	0.0779	0.0105	0.008	0.0079	0.0368	0.0073	0.0144	0.1838
10	rs75475186	61110698	1.32	0.055666547717423	3.25	0.261729658797372	0.173198011863111	0.0364764556750437	0.1405	0.063	0.0069	0.0032	0.0242	0.004	0.0045	0.0162	0.1553	0.0139	0.0174	0.0087	0.0771	0.0164	0.0081	0.0061	0.005	0.0793	0.0776	0.0105	0.008	0.0079	0.0368	0.0073	0.0146	0.1835
10	rs11006445	61115326	1.32	0.055666547717423	3.25	0.261729658797372	0.25268724547715	0.198011483840927	0.1377	0.0634	0.0072	0.0034	0.0247	0.0041	0.0049	0.0172	0.154	0.0147	0.018	0.0088	0.0765	0.0168	0.0088	0.0062	0.0049	0.0791	0.076	0.0106	0.0081	0.0084	0.0368	0.0078	0.0159	0.182
10	rs11006447	61117601	1.32	0.055666547717423	3.25	0.261729658797372	0.252332213307699	0.197490935376737	0.1377	0.0634	0.0072	0.0034	0.0247	0.0041	0.0049	0.0172	0.154	0.0147	0.018	0.0088	0.0765	0.0168	0.0088	0.0062	0.0049	0.0791	0.0761	0.0106	0.0081	0.0084	0.0368	0.0078	0.0159	0.182
10	rs74316004	61118732	1.32	0.055666547717423	3.24	0.273955600409011	0.251091750829314	0.19728284520975	0.1377	0.0634	0.0072	0.0034	0.0247	0.0041	0.0049	0.0172	0.154	0.0147	0.018	0.0088	0.0765	0.0168	0.0088	0.0062	0.0049	0.0792	0.076	0.0106	0.0081	0.0084	0.0368	0.0078	0.0159	0.182
10	rs117626244	61119884	1.32	0.055666547717423	3.25	0.261729658797372	0.250605341550629	0.195932062599051	0.1377	0.0634	0.0072	0.0034	0.0247	0.0041	0.0049	0.0172	0.154	0.0147	0.018	0.0088	0.0765	0.0168	0.0088	0.0062	0.0049	0.0792	0.076	0.0106	0.0081	0.0084	0.0368	0.0078	0.0159	0.182
10	rs453670	61123193	1.32	0.055666547717423	3.25	0.261729658797372	0.245245262277431	0.179567655713298	0.1377	0.0634	0.0072	0.0034	0.0247	0.0041	0.0049	0.0171	0.154	0.0147	0.018	0.0088	0.0765	0.0168	0.0088	0.0062	0.005	0.0792	0.076	0.0106	0.0081	0.0084	0.0368	0.0078	0.0159	0.1819
10	rs10509101	61134335	1.32	0.055666547717423	3.26	0.249891789602986	0.275138151568801	0.223093750891437	0.1366	0.0633	0.0071	0.0035	0.0247	0.0042	0.005	0.0174	0.1542	0.0149	0.0181	0.0086	0.0762	0.0168	0.0091	0.0062	0.005	0.0797	0.076	0.0106	0.008	0.0084	0.0367	0.0079	0.0161	0.1819
10	rs77249136	61134717	1.32	0.055666547717423	3.27	0.2384362992664	0.280607113702678	0.225046943191918	0.1366	0.0633	0.0071	0.0035	0.0247	0.0042	0.005	0.0174	0.1542	0.0149	0.0181	0.0086	0.0762	0.0168	0.0092	0.0062	0.005	0.0797	0.0759	0.0106	0.008	0.0084	0.0367	0.0079	0.0161	0.1819
10	rs12416396	61141044	1.32	0.055666547717423	3.27	0.2384362992664	0.281171305789033	0.227332663539369	0.1366	0.0633	0.0071	0.0035	0.0247	0.0042	0.005	0.0174	0.1542	0.0149	0.0181	0.0086	0.0762	0.0168	0.0092	0.0062	0.005	0.0797	0.0759	0.0106	0.008	0.0084	0.0367	0.0079	0.0161	0.1819
10	rs78662103	61142860	1.32	0.055666547717423	3.27	0.2384362992664	0.281030200722289	0.227005672416154	0.1366	0.0633	0.0071	0.0035	0.0247	0.0042	0.005	0.0174	0.1542	0.0149	0.0181	0.0086	0.0762	0.0168	0.0092	0.0062	0.005	0.0797	0.0759	0.0106	0.008	0.0084	0.0367	0.0079	0.0161	0.1819
10	rs74686887	61143842	1.32	0.055666547717423	3.28	0.227357389834261	0.285185077584504	0.225264306881547	0.1364	0.0633	0.0071	0.0035	0.0248	0.0042	0.005	0.0174	0.1541	0.0149	0.0182	0.0086	0.0762	0.0169	0.0092	0.0062	0.005	0.0797	0.0759	0.0106	0.008	0.0084	0.0367	0.0079	0.0162	0.1818
10	rs11006464	61146582	1.32	0.055666547717423	3.28	0.227357389834261	0.30571024180909	0.2267877633198	0.1364	0.0633	0.0071	0.0035	0.0248	0.0042	0.005	0.0174	0.1541	0.0149	0.0182	0.0086	0.0762	0.0169	0.0093	0.0062	0.005	0.0797	0.0759	0.0106	0.008	0.0084	0.0367	0.0079	0.0162	0.1817
10	rs74522921	61148523	1.32	0.055666547717423	3.28	0.227357389834261	0.262693518785216	0.217912532524193	0.1355	0.0632	0.0071	0.0039	0.0247	0.0043	0.0051	0.0175	0.1542	0.015	0.0181	0.0084	0.0758	0.0168	0.0094	0.0062	0.0051	0.0801	0.0761	0.0107	0.008	0.0083	0.0366	0.0079	0.0162	0.1817
10	rs16913543	61153320	1.32	0.055666547717423	3.28	0.227357389834261	0.277748549187644	0.237655130025617	0.1351	0.0632	0.007	0.004	0.0247	0.0043	0.0052	0.0175	0.1543	0.015	0.0181	0.0083	0.0756	0.0168	0.0095	0.0062	0.0051	0.0803	0.0763	0.0107	0.008	0.0082	0.0366	0.0079	0.0162	0.1817
10	rs7904602	61154870	1.32	0.055666547717423	3.27	0.2384362992664	0.281783200475109	0.242092185144619	0.1351	0.0632	0.007	0.0041	0.0247	0.0043	0.0052	0.0175	0.1543	0.015	0.0181	0.0083	0.0756	0.0168	0.0095	0.0063	0.0051	0.0804	0.0763	0.0107	0.008	0.0082	0.0366	0.0079	0.0162	0.1817
10	rs117662685	61179149	1.32	0.055666547717423	3.27	0.2384362992664	0.318087209535863	0.257258421026637	0.135	0.0632	0.007	0.0041	0.0247	0.0043	0.0054	0.0176	0.154	0.015	0.0181	0.0083	0.0755	0.0169	0.0095	0.0062	0.0054	0.0803	0.0763	0.0107	0.008	0.0082	0.0365	0.008	0.0162	0.1817
10	rs12412626	61181260	1.32	0.055666547717423	3.27	0.2384362992664	0.322169178893118	0.259984935510679	0.135	0.0632	0.007	0.0041	0.0247	0.0043	0.0054	0.0176	0.154	0.015	0.0181	0.0083	0.0755	0.0169	0.0095	0.0062	0.0054	0.0803	0.0763	0.0107	0.008	0.0082	0.0365	0.008	0.0163	0.1817
10	rs9664002	61189831	1.32	0.055666547717423	3.26	0.249891789602986	0.34387591972583	0.299785717334006	0.1349	0.0632	0.007	0.0041	0.0247	0.0043	0.0055	0.0176	0.1539	0.0151	0.0181	0.0083	0.0755	0.0169	0.0095	0.0063	0.0055	0.0803	0.0763	0.0107	0.008	0.0082	0.0365	0.008	0.0163	0.1816
10	rs111467898	61191871	1.32	0.055666547717423	3.27	0.2384362992664	0.363996232690951	0.285974903063101	0.1349	0.0632	0.007	0.0041	0.0247	0.0043	0.0055	0.0176	0.1538	0.0151	0.0181	0.0083	0.0755	0.0169	0.0096	0.0063	0.0055	0.0803	0.0763	0.0107	0.008	0.0082	0.0365	0.008	0.0162	0.1816
10	rs12414645	61226348	1.32	0.055666547717423	3.28	0.227357389834261	0.298427975935749	0.269252913958168	0.1349	0.0629	0.0069	0.0044	0.0246	0.0044	0.0056	0.0177	0.154	0.0149	0.0179	0.0081	0.0761	0.0167	0.0096	0.0063	0.0056	0.081	0.0762	0.0108	0.008	0.0081	0.0364	0.0081	0.0159	0.1813
10	rs56017863	61228624	1.32	0.055666547717423	3.28	0.227357389834261	0.265330724269289	0.257939203760382	0.1346	0.0628	0.0069	0.0046	0.0245	0.0043	0.0056	0.0177	0.1542	0.0148	0.0178	0.008	0.0764	0.0166	0.0096	0.0063	0.0056	0.0813	0.0762	0.0107	0.008	0.0081	0.0363	0.0082	0.0157	0.1811
10	rs1582101	61241081	1.32	0.055666547717423	3.28	0.227357389834261	0.277094705572262	0.283400194839941	0.1345	0.0627	0.0069	0.0047	0.0244	0.0043	0.0056	0.0178	0.1545	0.0148	0.0178	0.008	0.0767	0.0166	0.0096	0.0063	0.0056	0.0816	0.0763	0.0107	0.008	0.008	0.0363	0.0082	0.0156	0.1808
10	rs10509105	61263256	1.31	0.0654431371829849	3.28	0.227357389834261	0.236424685144896	0.33410488358444	0.1338	0.0626	0.0069	0.0049	0.0244	0.0044	0.0056	0.0179	0.1545	0.0148	0.0177	0.0079	0.0769	0.0165	0.0096	0.0063	0.0057	0.0819	0.0765	0.0107	0.0079	0.008	0.0363	0.0083	0.0155	0.1804
10	rs116041093	61264476	1.31	0.0654431371829849	3.28	0.227357389834261	0.23625351366014	0.33055052134731	0.1338	0.0626	0.0069	0.0049	0.0244	0.0044	0.0056	0.0179	0.1545	0.0148	0.0177	0.0079	0.0769	0.0165	0.0096	0.0063	0.0057	0.0819	0.0765	0.0107	0.0079	0.008	0.0363	0.0083	0.0155	0.1804
10	rs7898048	61266568	1.31	0.0654431371829849	3.28	0.227357389834261	0.240855951770159	0.361548306348442	0.1338	0.0626	0.0069	0.005	0.0244	0.0044	0.0056	0.0179	0.1545	0.0148	0.0177	0.0079	0.0769	0.0165	0.0096	0.0063	0.0057	0.082	0.0766	0.0107	0.0079	0.008	0.0363	0.0083	0.0155	0.1804
10	rs72810492	61271263	1.31	0.0654431371829849	3.28	0.227357389834261	0.233949409528613	0.34743829781833	0.1338	0.0626	0.0069	0.005	0.0243	0.0044	0.0056	0.0179	0.1545	0.0148	0.0177	0.0079	0.0769	0.0165	0.0096	0.0063	0.0057	0.082	0.0766	0.0107	0.0079	0.008	0.0363	0.0083	0.0155	0.1804
10	rs72806420	61280073	1.31	0.0654431371829849	3.28	0.227357389834261	0.282914727663843	0.283633965185847	0.132	0.0627	0.007	0.0058	0.0241	0.0044	0.0057	0.0178	0.1546	0.0147	0.0177	0.0078	0.0773	0.0163	0.0094	0.0061	0.0056	0.0834	0.0782	0.0105	0.0077	0.008	0.0362	0.0082	0.0154	0.1796
10	rs117508509	61282608	1.31	0.0654431371829849	3.28	0.227357389834261	0.36842677795827	0.276298668046304	0.1313	0.0627	0.007	0.0061	0.024	0.0044	0.0057	0.0178	0.1546	0.0147	0.0177	0.0078	0.0774	0.0162	0.0092	0.006	0.0055	0.084	0.0788	0.0105	0.0076	0.008	0.0362	0.0082	0.0154	0.1792
10	rs1414629	61283736	1.31	0.0654431371829849	3.28	0.227357389834261	0.444548244245943	0.301213292345333	0.131	0.0627	0.007	0.0062	0.0239	0.0044	0.0058	0.0177	0.1546	0.0147	0.0177	0.0078	0.0774	0.0162	0.0092	0.006	0.0055	0.0842	0.079	0.0105	0.0076	0.008	0.0362	0.0082	0.0154	0.1791
10	rs78278488	61284384	1.31	0.0654431371829849	3.28	0.227357389834261	0.438021173666699	0.303716441528849	0.1309	0.0628	0.007	0.0061	0.0239	0.0043	0.0056	0.0178	0.1549	0.0147	0.0177	0.0078	0.0775	0.0162	0.0092	0.006	0.0055	0.0844	0.0792	0.0104	0.0076	0.008	0.036	0.0082	0.0155	0.1792
10	rs11594419	61284411	1.31	0.0654431371829849	3.27	0.2384362992664	0.441516137994203	0.316686895620387	0.1309	0.0628	0.007	0.0061	0.0239	0.0043	0.0056	0.0178	0.1549	0.0147	0.0177	0.0078	0.0775	0.0162	0.0092	0.006	0.0055	0.0844	0.0792	0.0104	0.0076	0.008	0.036	0.0082	0.0155	0.1792
10	rs79322437	61285018	1.32	0.055666547717423	3.25	0.261729658797372	0.36994592327539	0.256125040364968	0.1314	0.0629	0.0068	0.0061	0.0238	0.0042	0.0055	0.0177	0.1554	0.0145	0.0175	0.0076	0.0779	0.0161	0.0088	0.0059	0.0053	0.0852	0.0795	0.0104	0.0076	0.0077	0.036	0.0078	0.0149	0.1798
10	rs113685537	61285052	1.32	0.055666547717423	3.26	0.249891789602986	0.367722545977506	0.2405362278737	0.1314	0.0629	0.0068	0.0061	0.0238	0.0042	0.0055	0.0177	0.1554	0.0145	0.0175	0.0076	0.0779	0.016	0.0088	0.0059	0.0053	0.0852	0.0795	0.0104	0.0076	0.0077	0.0359	0.0078	0.0149	0.1798
10	rs76285034	61285097	1.32	0.055666547717423	3.26	0.249891789602986	0.367073096925332	0.254880141437348	0.1314	0.0629	0.0068	0.0061	0.0238	0.0042	0.0055	0.0176	0.1555	0.0145	0.0175	0.0075	0.0779	0.016	0.0088	0.0059	0.0053	0.0853	0.0795	0.0104	0.0076	0.0077	0.0359	0.0078	0.0149	0.1799
10	rs1763894	61286319	1.32	0.055666547717423	3.26	0.249891789602986	0.363403977932884	0.246443475904627	0.1322	0.0631	0.0065	0.006	0.0237	0.0041	0.0054	0.0173	0.1565	0.0141	0.0173	0.0071	0.0786	0.0158	0.0081	0.0058	0.0051	0.0868	0.08	0.0104	0.0075	0.0072	0.0359	0.0072	0.0138	0.1809
10	rs12354621	61309703	1.33	0.0470797710233837	3.26	0.249891789602986	0.204543359149927	0.149492642432716	0.1311	0.0636	0.0064	0.0055	0.0236	0.004	0.0051	0.0176	0.1571	0.0141	0.0172	0.007	0.0794	0.0156	0.0081	0.0056	0.0048	0.0866	0.0809	0.0103	0.0074	0.0072	0.0357	0.0069	0.0137	0.1815
10	rs12412495	61311293	1.33	0.0470797710233837	3.26	0.249891789602986	0.161937527330184	0.139234831209988	0.131	0.0639	0.0063	0.0054	0.0236	0.004	0.0051	0.0177	0.1572	0.0141	0.0172	0.007	0.0794	0.0156	0.0081	0.0057	0.0048	0.0863	0.0812	0.0103	0.0073	0.0072	0.0358	0.0068	0.0137	0.1815
10	Affx-35532845	61314814	1.33	0.0470797710233837	3.26	0.249891789602986	0.0840041286594592	0.129156384421909	0.1308	0.0643	0.0063	0.005	0.0235	0.004	0.005	0.0179	0.1574	0.0141	0.0171	0.0069	0.0792	0.0155	0.008	0.0057	0.0048	0.0858	0.0818	0.0103	0.0073	0.0073	0.0357	0.0068	0.0139	0.1816
10	rs117832468	61318264	1.34	0.0395827626793828	3.26	0.249891789602986	0.0588254962816923	0.14648136960889	0.1326	0.0658	0.0062	0.0048	0.0234	0.0039	0.005	0.018	0.1564	0.0142	0.0168	0.0068	0.0793	0.0152	0.0076	0.0055	0.0048	0.0854	0.0841	0.0102	0.0071	0.0073	0.035	0.0064	0.0141	0.1803
10	rs76568874	61319779	1.34	0.0395827626793828	3.26	0.249891789602986	0.0570686637388281	0.165265487847853	0.1337	0.0666	0.0061	0.0047	0.0233	0.0039	0.005	0.0179	0.1558	0.0143	0.0166	0.0066	0.0794	0.0151	0.0074	0.0054	0.0047	0.0852	0.0854	0.0101	0.0069	0.0073	0.0346	0.0062	0.0142	0.1796
10	rs1909646	61324243	1.33	0.0470797710233837	3.26	0.249891789602986	0.0739013716903672	0.247451118130598	0.1352	0.0678	0.0059	0.0046	0.0233	0.0038	0.0049	0.0179	0.1549	0.0143	0.0163	0.0065	0.0794	0.015	0.007	0.0052	0.0047	0.0848	0.0874	0.01	0.0067	0.0073	0.0341	0.0059	0.0142	0.1785
10	rs10826319	61333139	1.33	0.0470797710233837	3.26	0.249891789602986	0.0720261081450207	0.263748554311803	0.1356	0.0677	0.0059	0.0045	0.0234	0.0038	0.0049	0.018	0.155	0.0143	0.0163	0.0065	0.0796	0.015	0.007	0.0052	0.0047	0.0845	0.0874	0.01	0.0067	0.0073	0.034	0.0059	0.0143	0.178
10	rs4948334	61339147	1.33	0.0470797710233837	3.27	0.2384362992664	0.0498982158952936	0.256804879998099	0.1357	0.068	0.0059	0.0045	0.0233	0.0038	0.0049	0.018	0.1545	0.0143	0.0163	0.0065	0.0798	0.0151	0.007	0.0052	0.0047	0.0847	0.0875	0.0101	0.0067	0.0073	0.0339	0.0059	0.0143	0.1783
10	rs10509108	61340890	1.33	0.0470797710233837	3.27	0.2384362992664	0.0523295838799215	0.262035722368887	0.1357	0.068	0.0059	0.0045	0.0235	0.0038	0.0049	0.018	0.1545	0.0143	0.0163	0.0065	0.0798	0.0151	0.007	0.0052	0.0047	0.0847	0.0875	0.0101	0.0067	0.0073	0.0339	0.0059	0.0143	0.1781
10	rs41307571	61349275	1.33	0.0470797710233837	3.27	0.2384362992664	0.0528388433686223	0.285037823137226	0.1358	0.068	0.0058	0.0045	0.0235	0.0038	0.0049	0.018	0.1544	0.0143	0.0163	0.0065	0.0798	0.0151	0.007	0.0052	0.0047	0.0847	0.0877	0.0101	0.0067	0.0073	0.0339	0.0059	0.0143	0.1781
10	rs12765683	61350189	1.33	0.0470797710233837	3.27	0.2384362992664	0.0536261440212082	0.28832169885623	0.1358	0.068	0.0058	0.0045	0.0235	0.0038	0.0049	0.018	0.1544	0.0143	0.0163	0.0065	0.0798	0.0151	0.007	0.0052	0.0047	0.0847	0.0877	0.0101	0.0067	0.0073	0.0339	0.0059	0.0143	0.1781
10	rs4948340	61355845	1.33	0.0470797710233837	3.27	0.2384362992664	0.053677760899534	0.272595519357223	0.1358	0.068	0.0058	0.0045	0.0235	0.0038	0.0049	0.018	0.1543	0.0143	0.0163	0.0065	0.0798	0.0151	0.0069	0.0052	0.0047	0.0847	0.0878	0.0101	0.0067	0.0073	0.0339	0.0058	0.0142	0.1781
10	rs72808410	61359979	1.33	0.0470797710233837	3.26	0.249891789602986	0.0548741419074891	0.292914676860687	0.1358	0.068	0.0058	0.0045	0.0234	0.0038	0.0049	0.018	0.1543	0.0143	0.0163	0.0065	0.0799	0.0151	0.0069	0.0051	0.0046	0.0847	0.0879	0.0101	0.0067	0.0073	0.0339	0.0058	0.0142	0.1781
10	rs10826329	61378007	1.33	0.0470797710233837	3.26	0.249891789602986	0.0329003983655372	0.271095530975335	0.1362	0.0682	0.0058	0.0043	0.0234	0.0038	0.0045	0.0179	0.1542	0.0143	0.0162	0.0066	0.0804	0.0152	0.0066	0.005	0.0045	0.0848	0.0883	0.01	0.0067	0.0073	0.0342	0.0059	0.0142	0.1773
10	rs76642009	61380364	1.33	0.0470797710233837	3.26	0.249891789602986	0.0326671022460737	0.27121082374264	0.136	0.0682	0.0058	0.0042	0.0234	0.0038	0.0045	0.0179	0.1541	0.0143	0.0162	0.0065	0.0808	0.0152	0.0066	0.0051	0.0045	0.0849	0.0883	0.01	0.0066	0.0073	0.0342	0.0059	0.0142	0.1773
10	rs2126772	61380445	1.33	0.0470797710233837	3.27	0.2384362992664	0.0320224520576884	0.267069877555314	0.136	0.0682	0.0058	0.0042	0.0234	0.0038	0.0045	0.0179	0.1541	0.0143	0.0162	0.0065	0.0808	0.0152	0.0066	0.0051	0.0045	0.0849	0.0883	0.01	0.0066	0.0073	0.0342	0.0059	0.0142	0.1772
10	rs2126771	61380753	1.33	0.0470797710233837	3.27	0.2384362992664	0.0304790983717485	0.258166256845723	0.136	0.0682	0.0058	0.0042	0.0234	0.0038	0.0045	0.0179	0.1541	0.0143	0.0162	0.0065	0.0809	0.0152	0.0066	0.0051	0.0045	0.0849	0.0883	0.01	0.0066	0.0073	0.0342	0.0059	0.0141	0.1772
10	rs66656271	61384386	1.33	0.0470797710233837	3.27	0.2384362992664	0.0348344576582059	0.308501458121557	0.1359	0.0682	0.0058	0.0042	0.0233	0.0038	0.0044	0.018	0.1542	0.0143	0.0163	0.0065	0.0808	0.0153	0.0065	0.0051	0.0045	0.085	0.0884	0.0099	0.0065	0.0073	0.0343	0.0059	0.0141	0.1774
10	rs7905405	61385195	1.33	0.0470797710233837	3.26	0.249891789602986	0.0389510436262784	0.302166140036837	0.1359	0.0682	0.0058	0.0042	0.0233	0.0038	0.0044	0.018	0.1542	0.0143	0.0163	0.0065	0.0808	0.0153	0.0065	0.0051	0.0045	0.085	0.0884	0.0099	0.0065	0.0073	0.0343	0.0059	0.0141	0.1774
10	rs4948235	61385731	1.33	0.0470797710233837	3.26	0.249891789602986	0.0391868226266934	0.26294879905751	0.1359	0.0682	0.0059	0.0042	0.0233	0.0038	0.0044	0.018	0.1542	0.0143	0.0163	0.0065	0.0808	0.0153	0.0065	0.0051	0.0045	0.085	0.0884	0.0099	0.0065	0.0073	0.0343	0.0059	0.0141	0.1775
10	rs117517224	61395380	1.29	0.0889718392940509	3.25	0.261729658797372	0.0171128291361846	0.243985864034284	0.1328	0.0697	0.0054	0.0031	0.0226	0.0034	0.0037	0.0186	0.1611	0.014	0.0159	0.0056	0.0845	0.0159	0.0057	0.0035	0.0036	0.085	0.0909	0.0092	0.0077	0.0073	0.0315	0.0058	0.0151	0.1741
10	rs116899466	61396234	1.29	0.0889718392940509	3.25	0.261729658797372	0.0157812875366568	0.23998130709183	0.1328	0.0697	0.0054	0.0031	0.0226	0.0034	0.0037	0.0186	0.1611	0.014	0.0159	0.0056	0.0845	0.0159	0.0057	0.0035	0.0036	0.085	0.0909	0.0092	0.0077	0.0073	0.0315	0.0058	0.0151	0.1741
10	rs73263535	61396448	1.29	0.0889718392940509	3.25	0.261729658797372	0.0154428185991502	0.2398703721829	0.1328	0.0697	0.0054	0.0031	0.0226	0.0034	0.0037	0.0186	0.1611	0.014	0.0159	0.0056	0.0845	0.0159	0.0057	0.0035	0.0036	0.085	0.0909	0.0092	0.0077	0.0073	0.0315	0.0058	0.0151	0.1742
10	rs117267630	61399182	1.29	0.0889718392940509	3.26	0.249891789602986	0.0135947920053681	0.230391933645373	0.1329	0.0697	0.0054	0.0031	0.0226	0.0034	0.0037	0.0186	0.1611	0.014	0.0159	0.0056	0.0845	0.0159	0.0057	0.0035	0.0036	0.085	0.0909	0.0092	0.0077	0.0073	0.0315	0.0058	0.0151	0.1741
10	rs74986676	61407477	1.29	0.0889718392940509	3.26	0.249891789602986	0.0104677481659807	0.199367065289006	0.133	0.0699	0.0054	0.0031	0.0226	0.0033	0.0037	0.0186	0.161	0.014	0.0159	0.0056	0.0845	0.016	0.0057	0.0035	0.0036	0.0849	0.0908	0.0094	0.0078	0.0073	0.0314	0.0058	0.0151	0.1741
10	rs79262114	61412200	1.29	0.0889718392940509	3.26	0.249891789602986	0.00787799472002091	0.159913326398094	0.133	0.07	0.0054	0.0031	0.0227	0.0033	0.0037	0.0186	0.161	0.0139	0.0159	0.0056	0.0846	0.016	0.0057	0.0035	0.0036	0.0848	0.0908	0.0094	0.0078	0.0073	0.0314	0.0058	0.0151	0.1741
10	rs12356193	61413353	1.29	0.0889718392940509	3.26	0.249891789602986	0.00738639367909906	0.152430765349601	0.1331	0.07	0.0054	0.0031	0.0227	0.0033	0.0037	0.0186	0.161	0.0139	0.0159	0.0056	0.0846	0.016	0.0057	0.0035	0.0036	0.0848	0.0908	0.0094	0.0078	0.0073	0.0314	0.0058	0.0151	0.1741
10	rs2242206	61414011	1.29	0.0889718392940509	3.25	0.261729658797372	0.00711967348749345	0.147232115951566	0.1331	0.07	0.0054	0.0031	0.0227	0.0033	0.0037	0.0186	0.1609	0.0139	0.0159	0.0057	0.0845	0.016	0.0057	0.0035	0.0036	0.0848	0.0908	0.0094	0.0078	0.0073	0.0314	0.0058	0.0151	0.1741
10	rs56370926	61414176	1.29	0.0889718392940509	3.25	0.261729658797372	0.00717562169997979	0.149398206452259	0.1331	0.07	0.0054	0.0031	0.0227	0.0033	0.0037	0.0186	0.1609	0.0139	0.0159	0.0057	0.0845	0.016	0.0057	0.0035	0.0036	0.0848	0.0908	0.0094	0.0078	0.0073	0.0314	0.0058	0.0151	0.1741
10	rs7098081	61416687	1.29	0.0889718392940509	3.25	0.261729658797372	0.00756842424136445	0.157116455162201	0.1331	0.07	0.0054	0.0031	0.0227	0.0033	0.0037	0.0186	0.1609	0.0139	0.0159	0.0057	0.0846	0.016	0.0057	0.0035	0.0036	0.0848	0.0908	0.0094	0.0078	0.0073	0.0314	0.0057	0.0151	0.1741
10	rs117073997	61418658	1.29	0.0889718392940509	3.24	0.273955600409011	0.00775387556321363	0.160784872734272	0.1331	0.07	0.0054	0.0031	0.0227	0.0033	0.0037	0.0186	0.1609	0.0139	0.0159	0.0057	0.0846	0.016	0.0057	0.0035	0.0036	0.0848	0.0908	0.0094	0.0078	0.0073	0.0314	0.0057	0.0151	0.1741
10	rs16913947	61436118	1.29	0.0889718392940509	3.24	0.273955600409011	0.00429942520565289	0.123561772776244	0.1333	0.0703	0.0053	0.003	0.0227	0.0033	0.0037	0.0185	0.161	0.014	0.0158	0.0057	0.0849	0.0158	0.0056	0.0035	0.0036	0.085	0.0906	0.0094	0.0077	0.0072	0.0314	0.0057	0.015	0.1744
10	rs1171602	61437340	1.29	0.0889718392940509	3.24	0.273955600409011	0.00378700552216253	0.117109623517127	0.1333	0.0703	0.0053	0.003	0.0227	0.0033	0.0037	0.0185	0.161	0.0139	0.0158	0.0057	0.085	0.0158	0.0056	0.0035	0.0036	0.085	0.0906	0.0094	0.0077	0.0072	0.0314	0.0057	0.015	0.1744
10	rs72812347	61438785	1.29	0.0889718392940509	3.24	0.273955600409011	0.00380652941456975	0.1069284058188	0.1334	0.0703	0.0053	0.003	0.0227	0.0033	0.0036	0.0185	0.1611	0.0139	0.0158	0.0057	0.085	0.0158	0.0056	0.0035	0.0036	0.085	0.0906	0.0094	0.0076	0.0072	0.0314	0.0057	0.015	0.1744
10	rs7071865	61443751	1.29	0.0889718392940509	3.24	0.273955600409011	0.00350581280160526	0.106511917866313	0.1335	0.0704	0.0053	0.003	0.0227	0.0033	0.0036	0.0186	0.1612	0.0139	0.0158	0.0057	0.0852	0.0158	0.0056	0.0035	0.0035	0.0848	0.0905	0.0094	0.0076	0.0072	0.0314	0.0057	0.015	0.1743
10	rs1171652	61449512	1.29	0.0889718392940509	3.24	0.273955600409011	0.00309551815727381	0.0917871177191262	0.1339	0.0706	0.0052	0.003	0.0226	0.0032	0.0036	0.0185	0.1612	0.0139	0.0158	0.0057	0.0858	0.0159	0.0055	0.0034	0.0034	0.0844	0.0905	0.0094	0.0075	0.0073	0.0316	0.0056	0.015	0.1739
10	rs7094971	61449564	1.29	0.0889718392940509	3.23	0.286575202599778	0.00306038749824905	0.0906121869682593	0.1339	0.0706	0.0052	0.003	0.0226	0.0032	0.0036	0.0185	0.1612	0.0139	0.0158	0.0057	0.0858	0.0159	0.0055	0.0034	0.0034	0.0844	0.0905	0.0094	0.0075	0.0073	0.0316	0.0056	0.015	0.1739
10	rs35209863	61450121	1.29	0.0889718392940509	3.23	0.286575202599778	0.00321565574801772	0.0928891291361596	0.134	0.0706	0.0052	0.003	0.0226	0.0032	0.0036	0.0185	0.1613	0.0139	0.0158	0.0057	0.0858	0.0159	0.0055	0.0034	0.0034	0.0844	0.0906	0.0094	0.0075	0.0073	0.0316	0.0056	0.015	0.1736
10	rs78821731	61452462	1.29	0.0889718392940509	3.23	0.286575202599778	0.00336379005878357	0.0937586430663705	0.1339	0.0706	0.0052	0.003	0.0227	0.0032	0.0036	0.0185	0.1614	0.0139	0.0157	0.0058	0.0858	0.0159	0.0055	0.0034	0.0033	0.0844	0.0907	0.0094	0.0075	0.0073	0.0316	0.0056	0.015	0.1735
10	rs61863104	61460554	1.29	0.0889718392940509	3.22	0.299593947381755	0.00286010588695475	0.0687685394845203	0.1338	0.0706	0.0052	0.0029	0.0228	0.0031	0.0036	0.0185	0.1618	0.0138	0.0154	0.006	0.0859	0.0159	0.0055	0.0034	0.0032	0.0843	0.091	0.0094	0.0075	0.0073	0.0317	0.0056	0.015	0.173
10	rs1171627	61460975	1.29	0.0889718392940509	3.22	0.299593947381755	0.00286791106288518	0.0669630070671955	0.1338	0.0706	0.0052	0.0029	0.0228	0.0031	0.0036	0.0185	0.1618	0.0138	0.0154	0.006	0.0859	0.0159	0.0055	0.0034	0.0032	0.0843	0.091	0.0094	0.0075	0.0073	0.0317	0.0056	0.015	0.173
10	rs117228590	61463838	1.29	0.0889718392940509	3.21	0.313017210102667	0.00398077352399992	0.0624035290588065	0.1336	0.0708	0.0053	0.0029	0.0229	0.0031	0.0036	0.0185	0.1622	0.0135	0.0156	0.006	0.0858	0.0159	0.0056	0.0034	0.0031	0.0841	0.0916	0.0093	0.0075	0.0073	0.0317	0.0055	0.0151	0.1728
10	rs72815856	61465778	1.29	0.0889718392940509	3.21	0.313017210102667	0.00400108073311402	0.056301984089823	0.1335	0.0709	0.0053	0.0029	0.023	0.0031	0.0036	0.0185	0.1623	0.0133	0.0157	0.006	0.0858	0.0158	0.0056	0.0034	0.003	0.084	0.0917	0.0093	0.0075	0.0073	0.0317	0.0055	0.0151	0.1728
10	rs1171619	61465838	1.29	0.0889718392940509	3.21	0.313017210102667	0.00399599629561809	0.0560455860480293	0.1335	0.0709	0.0053	0.0029	0.023	0.0031	0.0036	0.0185	0.1623	0.0133	0.0157	0.006	0.0858	0.0158	0.0056	0.0034	0.003	0.084	0.0916	0.0093	0.0075	0.0073	0.0317	0.0055	0.0151	0.1728
10	rs76953358	61467583	1.29	0.0889718392940509	3.2	0.326850259155197	0.00401891641786032	0.0520741171203467	0.1335	0.0709	0.0053	0.0029	0.023	0.0031	0.0035	0.0184	0.1623	0.0133	0.0157	0.006	0.0859	0.0158	0.0056	0.0034	0.003	0.084	0.0916	0.0093	0.0075	0.0073	0.0317	0.0056	0.0151	0.1728
10	rs3750803	61469136	1.29	0.0889718392940509	3.2	0.326850259155197	0.00388790687769037	0.0520741171203467	0.1335	0.0709	0.0053	0.0029	0.023	0.0031	0.0035	0.0184	0.1623	0.0133	0.0157	0.006	0.0859	0.0158	0.0056	0.0034	0.003	0.084	0.0916	0.0093	0.0075	0.0073	0.0317	0.0056	0.0151	0.1728
10	rs1625004	61475831	1.28	0.102927797709035	3.2	0.326850259155197	0.00765650590611073	0.0404340865136578	0.1318	0.0718	0.0054	0.0027	0.0235	0.0027	0.0035	0.0186	0.1631	0.0121	0.0166	0.0065	0.0896	0.016	0.0051	0.0028	0.0028	0.0843	0.0935	0.0088	0.0073	0.007	0.0313	0.0054	0.0148	0.1697
10	rs2137906	61478755	1.28	0.102927797709035	3.2	0.326850259155197	0.00736183414007086	0.046150496103124	0.1317	0.0718	0.0056	0.0025	0.0235	0.0026	0.0034	0.0189	0.1631	0.0123	0.0166	0.0065	0.0897	0.0162	0.005	0.0026	0.0027	0.0842	0.0935	0.0087	0.0074	0.007	0.0313	0.0054	0.0148	0.1698
10	rs76318411	61478799	1.28	0.102927797709035	3.19	0.341098255896361	0.00763546317041797	0.046032885392933	0.1317	0.0718	0.0056	0.0025	0.0235	0.0026	0.0034	0.0189	0.1631	0.0123	0.0166	0.0065	0.0899	0.0162	0.005	0.0026	0.0027	0.084	0.0935	0.0087	0.0074	0.007	0.0313	0.0054	0.0148	0.1698
10	rs2671613	61486286	1.28	0.102927797709035	3.19	0.341098255896361	0.0108195038797286	0.0559175756741333	0.1317	0.0718	0.0056	0.0025	0.0235	0.003	0.0034	0.0189	0.163	0.0123	0.0166	0.0065	0.0899	0.0162	0.0047	0.0026	0.0027	0.084	0.0934	0.0089	0.0074	0.007	0.0313	0.0054	0.0148	0.1698
10	rs1171584	61494521	1.28	0.102927797709035	3.19	0.341098255896361	0.011230720038259	0.0622695120060859	0.1316	0.0718	0.0056	0.0025	0.0235	0.0031	0.0034	0.0189	0.1629	0.0123	0.0166	0.0065	0.09	0.0162	0.0047	0.0026	0.0027	0.0841	0.0935	0.009	0.0074	0.0069	0.0313	0.0054	0.0148	0.1697
10	rs55981851	61507663	1.28	0.102927797709035	3.19	0.341098255896361	0.0126393152579505	0.0655878312910603	0.1314	0.0718	0.0056	0.0025	0.0236	0.0031	0.0034	0.0188	0.1629	0.0123	0.0166	0.0066	0.0899	0.0162	0.0047	0.0025	0.0026	0.0839	0.0938	0.0091	0.0074	0.0069	0.0314	0.0054	0.0148	0.1696
10	rs1171592	61509588	1.28	0.102927797709035	3.19	0.341098255896361	0.0132216436908116	0.0620018437431966	0.1313	0.0718	0.0057	0.0025	0.0236	0.0031	0.0034	0.0188	0.1629	0.0123	0.0166	0.0066	0.0899	0.0162	0.0047	0.0025	0.0026	0.0839	0.0939	0.0091	0.0074	0.0069	0.0315	0.0054	0.0148	0.1696
10	rs10993993	61510341	1.28	0.102927797709035	3.19	0.341098255896361	0.0133430313354484	0.0608697093311226	0.1313	0.0717	0.0057	0.0025	0.0236	0.0031	0.0034	0.0188	0.1629	0.0123	0.0166	0.0066	0.0899	0.0162	0.0047	0.0026	0.0027	0.0839	0.0939	0.0091	0.0074	0.0069	0.0315	0.0054	0.0149	0.1696
10	rs72815876	61519357	1.28	0.102927797709035	3.19	0.341098255896361	0.0158248865631157	0.0612017715002894	0.1311	0.0717	0.0057	0.0025	0.0236	0.0031	0.0034	0.0188	0.1629	0.0122	0.0166	0.0066	0.0898	0.0162	0.0047	0.0025	0.0027	0.0838	0.0941	0.0091	0.0073	0.007	0.0316	0.0054	0.0149	0.1694
10	rs9943397	61522319	1.28	0.102927797709035	3.19	0.341098255896361	0.0171128291361846	0.0682804632597533	0.1311	0.0717	0.0057	0.0025	0.0236	0.0032	0.0034	0.0188	0.1629	0.0122	0.0166	0.0066	0.0897	0.0162	0.0047	0.0025	0.0027	0.0838	0.0942	0.0092	0.0073	0.007	0.0316	0.0054	0.0149	0.1694
10	rs117216281	61528138	1.28	0.102927797709035	3.19	0.341098255896361	0.0264690778489031	0.0592209333887592	0.1302	0.0716	0.0057	0.0025	0.0239	0.0031	0.0034	0.0188	0.1627	0.0122	0.0162	0.0068	0.0897	0.0166	0.0045	0.0026	0.0028	0.0837	0.0955	0.0092	0.0072	0.007	0.0316	0.0053	0.0146	0.1693
10	rs7908456	61535106	1.28	0.102927797709035	3.19	0.341098255896361	0.0461311935253122	0.0684197657324233	0.1291	0.0713	0.0057	0.0026	0.0242	0.0032	0.0033	0.0188	0.1625	0.0122	0.0162	0.007	0.0898	0.0171	0.0043	0.0026	0.0029	0.0836	0.097	0.0092	0.007	0.0071	0.0317	0.0053	0.0144	0.169
10	rs1877797	61538488	1.28	0.102927797709035	3.19	0.341098255896361	0.0495385735251202	0.0621356168740305	0.1291	0.0713	0.0057	0.0025	0.0242	0.0032	0.0033	0.0188	0.1624	0.0121	0.0162	0.007	0.0897	0.017	0.0043	0.0026	0.0029	0.0836	0.0973	0.0092	0.007	0.0071	0.0317	0.0053	0.0144	0.1689
10	rs16914091	61546335	1.27	0.118479912290321	3.19	0.341098255896361	0.0556815472943913	0.0583060569503148	0.1293	0.0712	0.0057	0.0025	0.0243	0.0031	0.0034	0.0188	0.1618	0.0122	0.0162	0.0072	0.0894	0.017	0.0042	0.0026	0.0029	0.0838	0.098	0.0092	0.0071	0.007	0.0317	0.0054	0.0143	0.1685
10	rs10994008	61546941	1.27	0.118479912290321	3.18	0.355766254763284	0.0556110254560897	0.0603400063791528	0.1293	0.0711	0.0057	0.0027	0.0243	0.0031	0.0035	0.0188	0.1617	0.0122	0.0162	0.0072	0.0894	0.017	0.0042	0.0026	0.003	0.0838	0.098	0.0092	0.0071	0.007	0.0317	0.0054	0.0143	0.1685
10	rs1053266	61552692	1.27	0.118479912290321	3.19	0.341098255896361	0.0623888630909027	0.0600758931358558	0.1294	0.0713	0.0057	0.0027	0.0244	0.0031	0.0035	0.0188	0.1616	0.0122	0.0162	0.0072	0.0889	0.0169	0.0042	0.0027	0.003	0.0842	0.0981	0.0092	0.0071	0.0071	0.0317	0.0054	0.0142	0.1683
10	rs12262905	61564136	1.26	0.135727966888585	3.19	0.341098255896361	0.0553295340596668	0.0556619326325885	0.1286	0.0715	0.0057	0.0028	0.0244	0.0031	0.0035	0.0191	0.1623	0.0123	0.0163	0.0073	0.0887	0.0169	0.0044	0.0028	0.003	0.0843	0.0977	0.0091	0.0071	0.0071	0.0317	0.0054	0.0143	0.1675
10	rs10761415	61565654	1.26	0.135727966888585	3.21	0.313017210102667	0.0575721588265718	0.057526725948247	0.1282	0.0715	0.0057	0.0028	0.0244	0.0031	0.0035	0.0192	0.1628	0.0123	0.0163	0.0073	0.0886	0.0169	0.0044	0.0028	0.0031	0.0843	0.0977	0.0091	0.0071	0.0072	0.0316	0.0054	0.0144	0.1674
10	rs7099156	61575320	1.26	0.135727966888585	3.21	0.313017210102667	0.0488568484342622	0.0530707769912157	0.1277	0.0714	0.0059	0.0029	0.0244	0.0032	0.0035	0.0194	0.1634	0.0122	0.0163	0.0075	0.0882	0.017	0.0045	0.0029	0.0033	0.0846	0.0974	0.0091	0.0071	0.0071	0.0316	0.0055	0.0143	0.1666
10	rs920964	61580967	1.26	0.135727966888585	3.21	0.313017210102667	0.0529581469126409	0.0586974023539478	0.1273	0.0715	0.0059	0.0029	0.0243	0.0032	0.0034	0.0196	0.1635	0.012	0.0166	0.0075	0.0875	0.0171	0.0045	0.003	0.0033	0.0847	0.0977	0.0091	0.0072	0.0071	0.0318	0.0055	0.0144	0.1665
10	rs17201105	61581189	1.26	0.135727966888585	3.2	0.326850259155197	0.0539190794404673	0.0583712035217397	0.1273	0.0716	0.0059	0.0029	0.0243	0.0032	0.0034	0.0196	0.1634	0.012	0.0166	0.0075	0.0875	0.0171	0.0045	0.003	0.0033	0.0847	0.0978	0.0091	0.0072	0.0071	0.0318	0.0055	0.0144	0.1665
10	rs4948372	61600952	1.26	0.135727966888585	3.2	0.326850259155197	0.0590269621970891	0.0687685394845203	0.1268	0.0717	0.0059	0.003	0.0244	0.0032	0.0034	0.0198	0.1633	0.012	0.0167	0.0075	0.0868	0.0171	0.0045	0.003	0.0033	0.0848	0.0981	0.0091	0.0072	0.0071	0.0321	0.0055	0.0144	0.1666
10	rs116872277	61602429	1.26	0.135727966888585	3.2	0.326850259155197	0.0587706303105028	0.0644283606825479	0.1268	0.0717	0.0059	0.003	0.0244	0.0032	0.0034	0.0198	0.1633	0.012	0.0167	0.0075	0.0868	0.0171	0.0045	0.003	0.0033	0.0848	0.0981	0.0091	0.0072	0.0071	0.0321	0.0055	0.0144	0.1666
10	rs72809589	61614312	1.26	0.135727966888585	3.2	0.326850259155197	0.0656187160542293	0.066342698528096	0.1266	0.0717	0.0059	0.003	0.0245	0.0032	0.0033	0.0198	0.1633	0.0121	0.0166	0.0075	0.0862	0.0171	0.0045	0.0031	0.0033	0.0847	0.0981	0.0091	0.0072	0.0072	0.0322	0.0055	0.0144	0.167
10	rs116877406	61614832	1.26	0.135727966888585	3.2	0.326850259155197	0.0659535290791429	0.0662051806236194	0.1266	0.0717	0.0059	0.003	0.0245	0.0032	0.0033	0.0198	0.1633	0.0121	0.0166	0.0075	0.0862	0.0171	0.0045	0.0031	0.0033	0.0847	0.0981	0.0092	0.0072	0.0072	0.0322	0.0055	0.0144	0.167
10	rs2458663	61623888	1.26	0.135727966888585	3.2	0.326850259155197	0.0800508557346416	0.081581939666704	0.1264	0.0717	0.0059	0.0031	0.0246	0.0032	0.0033	0.0197	0.1634	0.0121	0.0166	0.0075	0.0854	0.0171	0.0045	0.0032	0.0034	0.0846	0.0981	0.0092	0.0072	0.0072	0.0323	0.0056	0.0143	0.1675
10	rs2450468	61634056	1.27	0.118479912290321	3.18	0.355766254763284	0.0950475447429809	0.0916301132588253	0.1261	0.0719	0.006	0.0032	0.025	0.0031	0.0032	0.0197	0.1627	0.0121	0.0168	0.0074	0.0846	0.0173	0.0046	0.0033	0.0034	0.0848	0.098	0.0091	0.0073	0.0072	0.0324	0.0057	0.0144	0.1678
10	rs76696326	61634811	1.27	0.118479912290321	3.18	0.355766254763284	0.0948231644268241	0.0887448420242595	0.1261	0.0719	0.006	0.0032	0.025	0.0031	0.0032	0.0197	0.1627	0.0121	0.0168	0.0074	0.0846	0.0174	0.0046	0.0033	0.0034	0.0848	0.098	0.0091	0.0073	0.0072	0.0324	0.0057	0.0144	0.1678
10	rs80089949	61643197	1.27	0.118479912290321	3.18	0.355766254763284	0.0961241930378663	0.0799407688518191	0.1261	0.0718	0.006	0.0032	0.025	0.0031	0.0032	0.0197	0.1625	0.0121	0.0168	0.0075	0.0844	0.0174	0.0046	0.0033	0.0036	0.0849	0.0981	0.0091	0.0073	0.0072	0.0323	0.0057	0.0145	0.1677
10	rs113224589	61647547	1.27	0.118479912290321	3.18	0.355766254763284	0.0985554268733581	0.0835388748898197	0.1261	0.0717	0.006	0.0032	0.025	0.003	0.0032	0.0196	0.1623	0.0121	0.0168	0.0075	0.0842	0.0175	0.0046	0.0034	0.0036	0.0849	0.0981	0.0091	0.0073	0.0073	0.0323	0.0057	0.0146	0.1677
10	rs72811531	61655720	1.27	0.118479912290321	3.18	0.355766254763284	0.0998368012203978	0.0875856385991147	0.1261	0.0717	0.0061	0.0033	0.0251	0.003	0.0032	0.0195	0.1618	0.0121	0.0169	0.0076	0.0841	0.0177	0.0047	0.0035	0.0036	0.085	0.0981	0.009	0.0073	0.0073	0.0321	0.0058	0.0147	0.1678
10	rs61845862	61658888	1.27	0.118479912290321	3.18	0.355766254763284	0.0994256340083085	0.0921014462994714	0.1261	0.0716	0.0061	0.0033	0.0252	0.003	0.0032	0.0195	0.1617	0.0121	0.0169	0.0076	0.084	0.0177	0.0047	0.0035	0.0036	0.085	0.0981	0.009	0.0073	0.0073	0.0321	0.0058	0.0147	0.1678
10	rs3763745	61668339	1.27	0.118479912290321	3.18	0.355766254763284	0.102352255516496	0.092731380121171	0.126	0.0716	0.0061	0.0033	0.0253	0.003	0.0032	0.0194	0.1614	0.0122	0.0169	0.0076	0.084	0.0179	0.0047	0.0036	0.0036	0.085	0.0982	0.0089	0.0073	0.0074	0.0321	0.0059	0.0147	0.1678
10	rs10821612	61683790	1.27	0.118479912290321	3.15	0.402339212139645	0.105784898914862	0.101645008448666	0.126	0.0716	0.0062	0.0033	0.0253	0.0029	0.0032	0.0194	0.1611	0.0121	0.0169	0.0076	0.0839	0.0179	0.0048	0.0036	0.0036	0.0851	0.0982	0.0089	0.0073	0.0074	0.032	0.0059	0.0148	0.1678
10	rs79932768	61683796	1.27	0.118479912290321	3.15	0.402339212139645	0.106319257352102	0.101645008448666	0.126	0.0716	0.0062	0.0033	0.0253	0.0029	0.0032	0.0194	0.1611	0.0121	0.0169	0.0076	0.0839	0.0179	0.0048	0.0036	0.0036	0.0851	0.0984	0.0089	0.0073	0.0074	0.032	0.0059	0.0148	0.1677
10	rs72811554	61684942	1.27	0.118479912290321	3.15	0.402339212139645	0.105199034630645	0.101726761465826	0.1261	0.0716	0.0062	0.0033	0.0253	0.0029	0.0032	0.0194	0.1611	0.0122	0.0169	0.0076	0.0839	0.0179	0.0048	0.0036	0.0036	0.0851	0.0984	0.0089	0.0073	0.0074	0.032	0.0059	0.0148	0.1677
10	rs10994082	61703336	1.26	0.135727966888585	3.14	0.418735639412168	0.0867311663933131	0.106428695506672	0.1264	0.0717	0.0063	0.0033	0.0251	0.0028	0.0033	0.0193	0.1601	0.0123	0.0171	0.0076	0.0838	0.0181	0.0048	0.0037	0.0037	0.0851	0.0985	0.0089	0.0073	0.0075	0.0318	0.006	0.015	0.1678
10	rs12781560	61705978	1.26	0.135727966888585	3.14	0.418735639412168	0.081966812205468	0.0940756232891506	0.1264	0.0717	0.0063	0.0033	0.0251	0.0028	0.0033	0.0193	0.16	0.0123	0.0171	0.0076	0.0838	0.0181	0.0049	0.0037	0.0037	0.0852	0.0984	0.0089	0.0073	0.0075	0.0317	0.006	0.015	0.1677
10	rs7068392	61706412	1.26	0.135727966888585	3.14	0.418735639412168	0.0877473824099218	0.102054029174501	0.1264	0.0718	0.0063	0.0033	0.0251	0.0028	0.0033	0.0193	0.1602	0.0123	0.0171	0.0076	0.0838	0.0181	0.0049	0.0037	0.0037	0.0847	0.0986	0.0089	0.0073	0.0075	0.0317	0.006	0.015	0.1677
10	rs79003657	61711145	1.27	0.118479912290321	3.14	0.418735639412168	0.099399971302435	0.0915516510170901	0.1262	0.0717	0.0063	0.0034	0.0252	0.0029	0.0033	0.0192	0.1597	0.0122	0.017	0.0075	0.0833	0.0182	0.0049	0.0038	0.0037	0.0848	0.0998	0.0089	0.0073	0.0075	0.0315	0.006	0.015	0.1676
10	rs10994087	61715379	1.27	0.118479912290321	3.14	0.418735639412168	0.114004202153156	0.0847524294993647	0.126	0.0716	0.0064	0.0034	0.0252	0.0029	0.0033	0.0191	0.1592	0.0121	0.017	0.0074	0.083	0.0183	0.005	0.004	0.0037	0.0848	0.101	0.009	0.0073	0.0076	0.0313	0.0061	0.015	0.1675
10	rs45572439	61719342	1.27	0.118479912290321	3.12	0.452863978564029	0.123190144876749	0.0836901834674393	0.1259	0.0716	0.0064	0.0034	0.0253	0.0029	0.0033	0.0193	0.159	0.0121	0.017	0.0074	0.0826	0.0183	0.005	0.0041	0.0038	0.0849	0.1013	0.009	0.0072	0.0076	0.0312	0.0061	0.015	0.1674
10	rs7078432	61722273	1.27	0.118479912290321	3.11	0.470604638115432	0.130404219958189	0.0962262556519893	0.1259	0.0716	0.0064	0.0034	0.0253	0.0029	0.0033	0.0194	0.1589	0.012	0.017	0.0074	0.0825	0.0184	0.005	0.0041	0.0038	0.0849	0.1015	0.009	0.0072	0.0076	0.0312	0.0061	0.015	0.1674
10	rs80347808	61723443	1.27	0.118479912290321	3.11	0.470604638115432	0.126527705654694	0.072939502508463	0.1259	0.0716	0.0064	0.0034	0.0253	0.0029	0.0033	0.0194	0.159	0.012	0.017	0.0074	0.0824	0.0184	0.005	0.0041	0.0038	0.0848	0.1014	0.009	0.0072	0.0076	0.0312	0.0061	0.015	0.1675
10	rs78078557	61728578	1.27	0.118479912290321	3.1	0.488801954490689	0.166493899083021	0.133843103909658	0.1261	0.072	0.0062	0.0035	0.0255	0.003	0.0034	0.0191	0.1591	0.012	0.0171	0.0074	0.0817	0.0186	0.0049	0.0042	0.0038	0.0844	0.1005	0.009	0.0073	0.0072	0.0315	0.0064	0.0153	0.168
10	rs74155207	61731042	1.27	0.118479912290321	3.1	0.488801954490689	0.197392635518835	0.202507155376648	0.1264	0.0721	0.006	0.0035	0.0256	0.0031	0.0034	0.019	0.1592	0.012	0.0171	0.0074	0.0815	0.0186	0.0049	0.0043	0.0038	0.084	0.1	0.009	0.0073	0.007	0.0317	0.0065	0.0154	0.1682
10	rs55668813	61734980	1.27	0.118479912290321	3.09	0.50746005104726	0.232462685360213	0.236549984969912	0.1266	0.0722	0.0061	0.0035	0.0258	0.0031	0.0034	0.019	0.1591	0.012	0.0172	0.0075	0.0807	0.0188	0.0049	0.0043	0.0039	0.0838	0.0998	0.009	0.0073	0.007	0.0318	0.0066	0.0156	0.168
10	rs10821625	61739460	1.27	0.118479912290321	3.08	0.526582953384854	0.234417750412571	0.227114652465071	0.1265	0.0721	0.0061	0.0035	0.0258	0.0032	0.0035	0.0191	0.159	0.012	0.0172	0.0075	0.0808	0.0188	0.0049	0.0043	0.0039	0.0836	0.0999	0.0089	0.0073	0.0071	0.0318	0.0066	0.0154	0.1681
10	rs74362586	61754573	1.26	0.135727966888585	3.08	0.526582953384854	0.222823561103479	0.21181203192158	0.1263	0.072	0.0066	0.0036	0.0259	0.0033	0.0036	0.0195	0.1578	0.0119	0.0176	0.0076	0.0796	0.019	0.0054	0.0045	0.004	0.084	0.0987	0.0091	0.0074	0.0073	0.0323	0.0073	0.0146	0.1682
10	rs6479676	61754678	1.26	0.135727966888585	3.08	0.526582953384854	0.22623406374796	0.23072049778309	0.1263	0.072	0.0066	0.0036	0.0259	0.0033	0.0036	0.0195	0.1578	0.0119	0.0176	0.0076	0.0796	0.019	0.0054	0.0045	0.004	0.084	0.0987	0.0091	0.0074	0.0073	0.0323	0.0073	0.0146	0.1682
10	rs10994127	61759674	1.26	0.135727966888585	3.08	0.526582953384854	0.237753588234785	0.235887693037499	0.1263	0.072	0.0066	0.0036	0.0259	0.0033	0.0036	0.0195	0.1577	0.0119	0.0176	0.0076	0.0797	0.0191	0.0055	0.0045	0.004	0.0837	0.0987	0.0091	0.0074	0.0073	0.0323	0.0073	0.0146	0.1682
10	rs10821645	61759920	1.26	0.135727966888585	3.07	0.546174590811499	0.234204803890392	0.231378080331614	0.1263	0.072	0.0066	0.0036	0.0258	0.0033	0.0036	0.0195	0.1577	0.0119	0.0176	0.0076	0.0799	0.019	0.0055	0.0045	0.004	0.0837	0.0987	0.0091	0.0074	0.0073	0.0323	0.0074	0.0145	0.1682
10	rs10994132	61765085	1.26	0.135727966888585	3.06	0.566238797870229	0.253264754949737	0.205031027814134	0.126	0.072	0.0067	0.0037	0.0258	0.0033	0.0036	0.0195	0.1579	0.0119	0.0176	0.0076	0.08	0.0191	0.0055	0.0045	0.004	0.0834	0.0987	0.0092	0.0074	0.0073	0.0324	0.0074	0.0146	0.1681
10	rs16914529	61767247	1.26	0.135727966888585	3.04	0.607799794750251	0.235911376355572	0.19728284520975	0.126	0.072	0.0067	0.0037	0.0257	0.0033	0.0036	0.0195	0.1579	0.0119	0.0176	0.0076	0.08	0.0191	0.0055	0.0045	0.004	0.0834	0.0987	0.0093	0.0074	0.0073	0.0324	0.0074	0.0146	0.168
10	rs12253863	61776086	1.26	0.135727966888585	3.03	0.629303794260587	0.242155151974839	0.206296871481922	0.126	0.0721	0.0067	0.0037	0.0257	0.0033	0.0036	0.0194	0.1579	0.0119	0.0177	0.0077	0.0801	0.0191	0.0055	0.0045	0.004	0.0832	0.0983	0.0093	0.0074	0.0073	0.0324	0.0075	0.0146	0.1679
10	rs2279421	61781721	1.26	0.135727966888585	3.02	0.651294786134349	0.226986576617726	0.196035857813429	0.1259	0.0722	0.0067	0.0037	0.0258	0.0033	0.0036	0.0194	0.1579	0.0119	0.0177	0.0077	0.08	0.0192	0.0056	0.0043	0.004	0.0833	0.0984	0.0093	0.0074	0.0073	0.0324	0.0075	0.0146	0.1678
10	rs78682113	61786363	1.26	0.135727966888585	3.02	0.651294786134349	0.229168316906783	0.187791323970311	0.1261	0.0721	0.0068	0.0038	0.0258	0.0033	0.0036	0.0194	0.1578	0.012	0.0177	0.0077	0.0798	0.0192	0.0056	0.0042	0.004	0.0832	0.0984	0.0094	0.0074	0.0074	0.0324	0.0076	0.0145	0.1677
10	rs7911953	61791039	1.26	0.135727966888585	3	0.696751202985924	0.247566011132815	0.21223826975051	0.126	0.0717	0.0069	0.0038	0.0258	0.0034	0.0038	0.0192	0.1573	0.0121	0.0178	0.0079	0.0793	0.0193	0.0058	0.0042	0.004	0.0829	0.0989	0.0097	0.0074	0.0077	0.0326	0.0079	0.0147	0.1673
10	rs10821659	61793424	1.26	0.135727966888585	2.99	0.72022314582581	0.28889512488822	0.220714078183654	0.1257	0.0716	0.0071	0.004	0.0259	0.0035	0.0039	0.0191	0.1569	0.0121	0.0178	0.0079	0.0791	0.0192	0.0059	0.0041	0.004	0.0829	0.0993	0.0097	0.0074	0.0078	0.0325	0.0079	0.0147	0.1673
10	rs16914571	61793446	1.26	0.135727966888585	2.99	0.72022314582581	0.272911236160379	0.220066526812829	0.1258	0.0714	0.0071	0.004	0.0258	0.0035	0.0039	0.0191	0.157	0.0121	0.0178	0.008	0.0792	0.0194	0.0059	0.004	0.004	0.0829	0.0993	0.0097	0.0074	0.0077	0.0326	0.0079	0.0148	0.1671
10	rs55915659	61794926	1.26	0.135727966888585	2.99	0.72022314582581	0.261696940588397	0.17385706294121	0.1249	0.0716	0.0069	0.0038	0.0257	0.0034	0.0039	0.0192	0.1562	0.0122	0.0176	0.008	0.0797	0.0193	0.0059	0.0039	0.0039	0.0834	0.0995	0.01	0.0075	0.0077	0.0329	0.0079	0.0147	0.1672
10	rs2393579	61801142	1.25	0.154769873779188	2.99	0.72022314582581	0.304334663283618	0.186156916101029	0.124	0.0717	0.0068	0.0037	0.0256	0.0032	0.004	0.0195	0.1554	0.0122	0.0174	0.0081	0.0802	0.019	0.0059	0.0038	0.0038	0.0838	0.1	0.0103	0.0077	0.0076	0.0334	0.0078	0.0144	0.1677
10	rs2893824	61801235	1.25	0.154769873779188	2.99	0.72022314582581	0.302375247468591	0.189943862760681	0.1241	0.0717	0.0068	0.0037	0.0256	0.0032	0.004	0.0195	0.1555	0.0122	0.0174	0.0081	0.0802	0.019	0.0059	0.0037	0.0037	0.0838	0.1001	0.0103	0.0077	0.0076	0.0334	0.0078	0.0144	0.1677
10	rs141939315	61802477	1.25	0.154769873779188	2.99	0.72022314582581	0.310501004213114	0.183511439987913	0.1242	0.0718	0.0068	0.0037	0.0256	0.0031	0.004	0.0195	0.155	0.0122	0.0173	0.0081	0.0809	0.019	0.0058	0.0036	0.0037	0.0837	0.1	0.0104	0.0078	0.0075	0.0335	0.0077	0.0143	0.1677
10	rs72818467	61803611	1.25	0.154769873779188	2.99	0.72022314582581	0.324854864096995	0.187382265027498	0.1242	0.0719	0.0068	0.0037	0.0256	0.0031	0.004	0.0196	0.155	0.0122	0.0173	0.0081	0.0809	0.019	0.0058	0.0036	0.0037	0.0837	0.1	0.0104	0.0078	0.0075	0.0335	0.0077	0.0143	0.1676
10	rs72818468	61804217	1.25	0.154769873779188	2.98	0.744195120258389	0.283670430397778	0.179366206051201	0.1242	0.0719	0.0067	0.0037	0.0256	0.0031	0.0041	0.0195	0.1551	0.0122	0.0173	0.0075	0.0809	0.0189	0.0058	0.0035	0.0037	0.0834	0.1017	0.0104	0.0078	0.0075	0.0335	0.0072	0.0142	0.1675
10	rs10994167	61810360	1.25	0.154769873779188	2.98	0.744195120258389	0.278075781940445	0.14377156807406	0.1241	0.072	0.0067	0.0037	0.0253	0.0031	0.0042	0.0195	0.1552	0.0121	0.0173	0.0075	0.0811	0.0188	0.0058	0.0036	0.0036	0.0838	0.1023	0.0103	0.0079	0.0074	0.0335	0.0071	0.0136	0.1676
10	rs9665327	61813046	1.25	0.154769873779188	2.98	0.744195120258389	0.294026241850596	0.147796083879791	0.124	0.072	0.0067	0.0037	0.0252	0.0031	0.0042	0.0194	0.1553	0.0121	0.0173	0.0074	0.0813	0.0188	0.0058	0.0036	0.0036	0.084	0.1024	0.0103	0.008	0.0073	0.0336	0.0071	0.0134	0.1676
10	rs2393609	61815335	1.25	0.154769873779188	3	0.696751202985924	0.252909279206347	0.103367180811533	0.1247	0.0721	0.0067	0.0037	0.0249	0.0029	0.0041	0.0195	0.1557	0.012	0.0172	0.0075	0.0816	0.0185	0.0057	0.0036	0.0035	0.0847	0.1022	0.0103	0.008	0.0073	0.0336	0.007	0.0131	0.1669
10	rs10821664	61816339	1.26	0.135727966888585	3.01	0.673776155564303	0.254199177253014	0.0955870358356345	0.1259	0.0719	0.0065	0.0038	0.0245	0.0028	0.0042	0.0196	0.1568	0.012	0.017	0.0075	0.0819	0.0183	0.0052	0.0036	0.0033	0.0861	0.1017	0.0103	0.0081	0.0073	0.0337	0.0067	0.0127	0.1657
10	rs4372392	61816736	1.26	0.135727966888585	3.04	0.607799794750251	0.25384298512934	0.0875085750450613	0.126	0.0719	0.0065	0.0038	0.0245	0.0028	0.0042	0.0196	0.1569	0.012	0.017	0.0075	0.0819	0.0182	0.0052	0.0038	0.0033	0.0861	0.1016	0.0103	0.0081	0.0073	0.0337	0.0067	0.0127	0.1657
10	rs7893313	61820631	1.26	0.135727966888585	3.04	0.607799794750251	0.272402276189997	0.111381473151021	0.1263	0.0722	0.0064	0.0037	0.0243	0.0028	0.0042	0.0196	0.1566	0.012	0.0169	0.0075	0.0818	0.018	0.005	0.0038	0.0032	0.0867	0.1016	0.0103	0.0081	0.0073	0.0336	0.0066	0.0129	0.1654
10	rs7902858	61826212	1.25	0.154769873779188	3.1	0.488801954490689	0.283009131396107	0.11444570419554	0.1264	0.0724	0.0065	0.0038	0.0241	0.0028	0.0043	0.02	0.1565	0.012	0.0169	0.0075	0.0814	0.0179	0.0051	0.0039	0.0032	0.0869	0.1018	0.0102	0.0081	0.0072	0.0336	0.0068	0.0129	0.165
10	rs7923682	61828954	1.25	0.154769873779188	3.1	0.488801954490689	0.244808731347048	0.0821820760467997	0.1266	0.0724	0.0065	0.0038	0.0241	0.0028	0.0043	0.0199	0.1563	0.012	0.0169	0.0075	0.0814	0.0179	0.0051	0.0039	0.0033	0.087	0.1017	0.0102	0.0081	0.0072	0.0336	0.0068	0.0129	0.1649
10	rs28932171	61831290	1.25	0.154769873779188	3.1	0.488801954490689	0.236039645708605	0.0807596632599338	0.1267	0.0724	0.0064	0.0038	0.0241	0.0028	0.0043	0.0199	0.1563	0.012	0.0169	0.0075	0.0814	0.0179	0.0051	0.0039	0.0033	0.087	0.1017	0.0102	0.0081	0.0072	0.0336	0.0068	0.0129	0.1648
10	rs41274672	61831651	1.25	0.154769873779188	3.11	0.470604638115432	0.232674752925692	0.0826333451104271	0.1267	0.0724	0.0064	0.0037	0.0241	0.0028	0.0043	0.0199	0.1563	0.012	0.0169	0.0075	0.0814	0.0179	0.0051	0.0039	0.0033	0.087	0.1017	0.0101	0.008	0.0072	0.0336	0.0068	0.0129	0.1648
10	rs11599164	61831984	1.25	0.154769873779188	3.11	0.470604638115432	0.227908203897162	0.0796438299997234	0.1268	0.0724	0.0064	0.0037	0.0241	0.0029	0.0043	0.0199	0.1563	0.012	0.0169	0.0075	0.0814	0.0179	0.0051	0.0039	0.0033	0.087	0.1017	0.0101	0.0081	0.0072	0.0336	0.0068	0.013	0.1648
10	rs9804190	61839831	1.25	0.154769873779188	3.11	0.470604638115432	0.131773170442771	0.0649047369682324	0.1279	0.0725	0.0062	0.0036	0.0237	0.003	0.0043	0.0195	0.1561	0.012	0.0169	0.0072	0.0817	0.0182	0.0053	0.0042	0.0034	0.0878	0.1011	0.0097	0.0081	0.007	0.0334	0.0071	0.0131	0.1637
10	rs2241538	61839971	1.25	0.154769873779188	3.1	0.488801954490689	0.129798568315456	0.0470961458690523	0.1279	0.0725	0.0063	0.0036	0.0237	0.003	0.0043	0.0195	0.156	0.012	0.0169	0.0072	0.0818	0.0181	0.0053	0.0042	0.0034	0.0878	0.1011	0.0097	0.0081	0.007	0.0335	0.0071	0.0131	0.1637
10	rs72818490	61840718	1.26	0.135727966888585	3.11	0.470604638115432	0.11690426981626	0.0381886055427762	0.128	0.0724	0.0063	0.0037	0.0238	0.003	0.0044	0.0195	0.1559	0.012	0.0169	0.0072	0.0819	0.0181	0.0054	0.0043	0.0034	0.0881	0.1008	0.0096	0.0081	0.007	0.0334	0.0072	0.0131	0.1635
10	rs80263212	61852047	1.26	0.135727966888585	3.11	0.470604638115432	0.106506677766995	0.0353201105655353	0.1282	0.0723	0.0064	0.0041	0.0235	0.003	0.0045	0.0194	0.1558	0.012	0.017	0.0074	0.0821	0.0184	0.0057	0.0044	0.0035	0.089	0.0994	0.0093	0.0081	0.0068	0.0332	0.0073	0.0131	0.1628
10	rs10821672	61853386	1.26	0.135727966888585	3.11	0.470604638115432	0.114535801584609	0.0384051254745894	0.1282	0.0723	0.0064	0.0041	0.0235	0.003	0.0045	0.0195	0.1558	0.012	0.017	0.0074	0.0821	0.0184	0.0057	0.0044	0.0035	0.0891	0.0993	0.0093	0.0081	0.0067	0.0332	0.0073	0.0131	0.1628
10	rs10821673	61853486	1.26	0.135727966888585	3.11	0.470604638115432	0.117728870799041	0.0398810790597728	0.1282	0.0723	0.0064	0.0041	0.0235	0.003	0.0045	0.0195	0.1558	0.012	0.017	0.0074	0.0821	0.0184	0.0057	0.0044	0.0035	0.0891	0.0993	0.0093	0.0081	0.0067	0.0332	0.0073	0.0131	0.1628
10	rs10994195	61854744	1.26	0.135727966888585	3.11	0.470604638115432	0.130282953259555	0.0359487385041832	0.128	0.0724	0.0064	0.0041	0.0235	0.003	0.0045	0.0193	0.1558	0.0121	0.017	0.0074	0.0821	0.0185	0.0057	0.0044	0.0035	0.0891	0.0992	0.0093	0.0081	0.0067	0.0332	0.0074	0.0131	0.1629
10	rs12253260	61855042	1.26	0.135727966888585	3.11	0.470604638115432	0.129647421720147	0.0350596779307638	0.128	0.0723	0.0064	0.0041	0.0235	0.003	0.0045	0.0193	0.1558	0.0121	0.017	0.0074	0.0821	0.0184	0.0057	0.0044	0.0035	0.0891	0.0992	0.0093	0.0081	0.0067	0.0333	0.0074	0.0131	0.1628
10	rs10994204	61871816	1.26	0.135727966888585	3.15	0.402339212139645	0.129949821427624	0.0401571546215348	0.1282	0.0721	0.0064	0.0045	0.0235	0.0031	0.0045	0.0196	0.1552	0.0123	0.0172	0.0074	0.0827	0.0185	0.0058	0.0046	0.0035	0.0894	0.0984	0.0091	0.0082	0.0069	0.0331	0.0074	0.0133	0.1619
10	rs10218875	61875276	1.26	0.135727966888585	3.15	0.402339212139645	0.136211886622866	0.0427939392770941	0.1283	0.0721	0.0065	0.0045	0.0235	0.0032	0.0044	0.0196	0.1553	0.0123	0.0173	0.0074	0.0826	0.0185	0.0058	0.0046	0.0035	0.0894	0.0984	0.0091	0.0082	0.0069	0.0331	0.0074	0.0133	0.1617
10	rs77454771	61878856	1.26	0.135727966888585	3.15	0.402339212139645	0.127871932771823	0.0380805533671261	0.1283	0.0721	0.0065	0.0046	0.0235	0.0032	0.0044	0.0196	0.1553	0.0123	0.0173	0.0074	0.0827	0.0185	0.0058	0.0047	0.0035	0.0891	0.0984	0.0091	0.0082	0.0069	0.0331	0.0074	0.0133	0.1617
10	rs10994212	61882414	1.26	0.135727966888585	3.15	0.402339212139645	0.106801609484442	0.0358436157932095	0.1284	0.072	0.0065	0.0046	0.0235	0.0032	0.0044	0.0196	0.1553	0.0123	0.0173	0.0074	0.0827	0.0184	0.006	0.0047	0.0035	0.0891	0.0982	0.0091	0.0082	0.0069	0.0331	0.0073	0.0133	0.1617
10	rs11598556	61887279	1.26	0.135727966888585	3.19	0.341098255896361	0.0814681301960365	0.0266467087961266	0.1282	0.072	0.0065	0.0046	0.0234	0.0032	0.0043	0.0195	0.1557	0.0122	0.0172	0.0074	0.0823	0.0185	0.0062	0.0047	0.0035	0.0892	0.0976	0.0089	0.0081	0.0069	0.0331	0.0073	0.0134	0.1624
10	rs61845792	61889222	1.26	0.135727966888585	3.21	0.313017210102667	0.0758079709308811	0.0221305083167175	0.1281	0.0719	0.0065	0.0047	0.0234	0.0032	0.0043	0.0195	0.1561	0.0122	0.0172	0.0075	0.0822	0.0187	0.0064	0.0047	0.0035	0.0891	0.0973	0.0088	0.0082	0.007	0.033	0.0073	0.0135	0.1624
10	rs7070364	61891032	1.26	0.135727966888585	3.21	0.313017210102667	0.0836815314697582	0.0177166181015904	0.1279	0.0718	0.0066	0.0047	0.0236	0.0032	0.0043	0.0195	0.1565	0.0122	0.0171	0.0074	0.082	0.0188	0.0066	0.0046	0.0035	0.0892	0.0969	0.0086	0.0082	0.007	0.0329	0.0074	0.0136	0.1624
10	rs146025999	61891409	1.27	0.118479912290321	3.21	0.313017210102667	0.100481376035492	0.0132589918451705	0.1278	0.0721	0.0067	0.0049	0.0235	0.0032	0.0043	0.0196	0.1567	0.0122	0.0169	0.0074	0.0819	0.0189	0.0069	0.0046	0.0035	0.0892	0.0961	0.0086	0.0081	0.007	0.0329	0.0074	0.0136	0.1626
10	rs727274	61893130	1.25	0.154769873779188	3.21	0.313017210102667	0.55368289564873	0.00830854975453999	0.1269	0.0737	0.0073	0.0057	0.0237	0.0031	0.0045	0.0198	0.1578	0.0124	0.0157	0.0073	0.081	0.0195	0.0081	0.0042	0.0037	0.0891	0.0919	0.0084	0.008	0.0071	0.0329	0.0072	0.0138	0.1636
10	rs10509123	61893145	1.25	0.154769873779188	3.21	0.313017210102667	0.555073709441719	0.00888272903441235	0.1268	0.0738	0.0073	0.0057	0.0237	0.0031	0.0045	0.0198	0.1579	0.0124	0.0157	0.0073	0.0809	0.0194	0.0081	0.0042	0.0038	0.089	0.0919	0.0084	0.008	0.0071	0.0328	0.0072	0.0138	0.1637
10	rs16914794	61900782	1.25	0.154769873779188	3.21	0.313017210102667	0.605604731543276	0.0158496618750186	0.1265	0.074	0.0071	0.0058	0.0237	0.003	0.0045	0.0196	0.1582	0.0122	0.0156	0.0073	0.0807	0.0194	0.0082	0.0041	0.0038	0.0891	0.0918	0.0085	0.0081	0.0071	0.0328	0.0071	0.0138	0.1645
10	rs117421224	61901075	1.24	0.175701215111077	3.21	0.313017210102667	0.635401160564179	0.0145937694185621	0.1264	0.0739	0.0071	0.0058	0.0237	0.003	0.0045	0.0196	0.1582	0.0122	0.0156	0.0073	0.0807	0.0194	0.0082	0.0041	0.0038	0.0891	0.0917	0.0085	0.0081	0.0071	0.0328	0.0071	0.0138	0.1645
10	rs10994219	61902089	1.24	0.175701215111077	3.21	0.313017210102667	0.688209817737779	0.011895846493186	0.1263	0.0739	0.007	0.0059	0.0236	0.003	0.0046	0.0196	0.1585	0.0121	0.0156	0.0073	0.0806	0.0194	0.0083	0.004	0.0039	0.0892	0.0914	0.0087	0.0081	0.0071	0.0328	0.0071	0.0138	0.1647
10	rs2893825	61908171	1.24	0.175701215111077	3.21	0.313017210102667	0.765059191372412	0.00896256560541821	0.1262	0.0739	0.007	0.0059	0.0236	0.003	0.0046	0.0195	0.1587	0.0121	0.0155	0.0073	0.0806	0.0194	0.0083	0.004	0.0039	0.0892	0.0913	0.0088	0.0082	0.0071	0.0328	0.0071	0.0139	0.1648
10	rs75686970	61908782	1.24	0.175701215111077	3.21	0.313017210102667	0.756419910688379	0.00969769318322513	0.1261	0.0739	0.007	0.0059	0.0236	0.003	0.0046	0.0195	0.1587	0.0121	0.0155	0.0073	0.0804	0.0194	0.0083	0.004	0.0039	0.0893	0.0912	0.0087	0.0082	0.0071	0.0328	0.0071	0.0139	0.1648
10	rs80332688	61909172	1.24	0.175701215111077	3.21	0.313017210102667	0.752915336665839	0.00994936606218262	0.1261	0.0739	0.007	0.0059	0.0236	0.003	0.0046	0.0195	0.1587	0.0121	0.0155	0.0073	0.0804	0.0194	0.0083	0.004	0.0039	0.0893	0.0912	0.0087	0.0082	0.0071	0.0328	0.0071	0.0139	0.1648
10	rs10994234	61926398	1.24	0.175701215111077	3.21	0.313017210102667	0.770124958083015	0.0100906146204947	0.1258	0.074	0.0071	0.006	0.0235	0.003	0.0046	0.0195	0.1594	0.0121	0.0155	0.0074	0.0799	0.0194	0.0083	0.004	0.004	0.0892	0.0911	0.0088	0.0083	0.0071	0.0327	0.0071	0.0138	0.1649
10	rs79867207	61930727	1.24	0.175701215111077	3.21	0.313017210102667	0.738515659966673	0.00994936606218262	0.1258	0.074	0.0071	0.006	0.0234	0.003	0.0046	0.0195	0.1593	0.0121	0.0155	0.0074	0.0799	0.0193	0.0083	0.0039	0.004	0.0892	0.0912	0.0088	0.0083	0.0071	0.0327	0.0071	0.0138	0.1649
10	rs10821697	61939786	1.23	0.19861485684188	3.21	0.313017210102667	0.597966898799367	0.00689023455610279	0.1262	0.0743	0.0071	0.0059	0.0232	0.003	0.0046	0.0192	0.1595	0.012	0.0153	0.0074	0.0795	0.0193	0.0083	0.0037	0.0042	0.0894	0.0913	0.0089	0.0085	0.0072	0.0325	0.0071	0.014	0.1648
10	rs34552044	61941147	1.23	0.19861485684188	3.22	0.299593947381755	0.461801354352142	0.00772954231891256	0.1263	0.0742	0.0071	0.0059	0.0231	0.0031	0.0046	0.0192	0.1597	0.012	0.0153	0.0074	0.0797	0.0193	0.0082	0.0036	0.0043	0.0895	0.0916	0.0091	0.0084	0.0072	0.0323	0.007	0.014	0.1647
10	rs16914587	61945643	1.22	0.223600634562227	3.22	0.299593947381755	0.279668145961166	0.0112273387956379	0.1264	0.0742	0.0069	0.0057	0.0231	0.0031	0.0046	0.0191	0.1602	0.0121	0.0154	0.0073	0.0799	0.0192	0.0079	0.0034	0.0044	0.0899	0.092	0.0094	0.0083	0.0071	0.0319	0.0068	0.014	0.1645
10	rs7087489	61945931	1.22	0.223600634562227	3.22	0.299593947381755	0.280090472218033	0.010989116418805	0.1264	0.0742	0.0069	0.0057	0.0231	0.0031	0.0046	0.0191	0.1601	0.0121	0.0154	0.0073	0.0799	0.0192	0.0079	0.0034	0.0044	0.0898	0.092	0.0094	0.0083	0.0071	0.0319	0.0068	0.014	0.1644
10	rs74156432	61953034	1.22	0.223600634562227	3.22	0.299593947381755	0.25558199865393	0.00972549329185568	0.1264	0.0741	0.0069	0.0056	0.0231	0.0031	0.0046	0.0191	0.1601	0.0121	0.0154	0.0073	0.08	0.0192	0.0079	0.0034	0.0045	0.09	0.0919	0.0094	0.0083	0.0071	0.0318	0.0068	0.014	0.1645
10	rs12411380	61965316	1.22	0.223600634562227	3.22	0.299593947381755	0.118213909537086	0.0102900775139111	0.1267	0.074	0.0068	0.0053	0.023	0.0031	0.0044	0.019	0.1605	0.012	0.0154	0.0072	0.0802	0.0192	0.0078	0.0033	0.0047	0.0908	0.0911	0.0094	0.0084	0.0071	0.0317	0.0067	0.0139	0.1648
10	Affx-3453827	61965625	1.22	0.223600634562227	3.22	0.299593947381755	0.112031150318849	0.0101758538103005	0.1267	0.074	0.0068	0.0053	0.0229	0.0031	0.0044	0.019	0.1606	0.012	0.0155	0.0072	0.0801	0.0192	0.0078	0.0033	0.0047	0.0909	0.0911	0.0094	0.0084	0.0071	0.0317	0.0067	0.0139	0.1648
10	rs7903287	61972114	1.22	0.223600634562227	3.22	0.299593947381755	0.110462490150616	0.0108121575669651	0.1267	0.074	0.0068	0.0053	0.0228	0.0031	0.0044	0.019	0.1607	0.012	0.0155	0.0072	0.0802	0.0192	0.0077	0.0033	0.0047	0.0909	0.0911	0.0094	0.0085	0.0071	0.0317	0.0067	0.0139	0.1649
10	rs75831230	61972855	1.22	0.223600634562227	3.22	0.299593947381755	0.103427253232899	0.0106949989788103	0.1267	0.074	0.0068	0.0053	0.0228	0.0031	0.0044	0.019	0.1607	0.012	0.0155	0.0072	0.0801	0.0192	0.0077	0.0033	0.0047	0.0909	0.0911	0.0094	0.0085	0.0071	0.0317	0.0067	0.0139	0.1649
10	rs4133130	61984097	1.22	0.223600634562227	3.23	0.286575202599778	0.0753122434144784	0.0113474251115224	0.1265	0.0736	0.0068	0.0054	0.0228	0.0033	0.0045	0.019	0.1606	0.0121	0.0155	0.0075	0.0798	0.0193	0.0078	0.0033	0.005	0.0907	0.0913	0.0094	0.0085	0.0072	0.0316	0.0067	0.0139	0.1645
10	rs78272901	62006214	1.22	0.223600634562227	3.23	0.286575202599778	0.0876525331945912	0.0281304315236123	0.1269	0.0736	0.0067	0.0054	0.023	0.0034	0.0047	0.0189	0.1594	0.012	0.0156	0.0074	0.0798	0.0193	0.0077	0.0034	0.0052	0.091	0.0916	0.0096	0.0085	0.0071	0.0319	0.0066	0.0138	0.1643
10	rs16914644	62006261	1.22	0.223600634562227	3.24	0.273955600409011	0.0846053415859562	0.0290768923996497	0.1269	0.0736	0.0067	0.0054	0.0229	0.0034	0.0047	0.0189	0.1594	0.012	0.0156	0.0074	0.0798	0.0193	0.0077	0.0034	0.0052	0.091	0.0916	0.0096	0.0085	0.0071	0.0319	0.0066	0.0138	0.1643
10	rs72820467	62007271	1.22	0.223600634562227	3.24	0.273955600409011	0.0795819726011059	0.0294116115371278	0.1269	0.0735	0.0067	0.0054	0.0229	0.0035	0.0047	0.0188	0.1593	0.012	0.0156	0.0074	0.0797	0.0193	0.0077	0.0034	0.0052	0.091	0.0916	0.0096	0.0085	0.0071	0.0319	0.0066	0.0139	0.1643
10	rs76667912	62009709	1.22	0.223600634562227	3.24	0.273955600409011	0.0749686282345155	0.0579807906303322	0.1274	0.0732	0.0066	0.0055	0.0233	0.0037	0.0046	0.0188	0.1589	0.0119	0.0159	0.0074	0.08	0.0192	0.0074	0.0033	0.0053	0.0909	0.0918	0.01	0.0083	0.0071	0.0317	0.0064	0.0138	0.1643
10	rs74344109	62016156	1.22	0.223600634562227	3.25	0.261729658797372	0.0810164733781618	0.06807173161209	0.1284	0.0735	0.0063	0.0054	0.0236	0.0038	0.0044	0.0188	0.1588	0.0116	0.016	0.0074	0.0797	0.0192	0.0071	0.0031	0.0052	0.0911	0.0918	0.0104	0.0083	0.0069	0.0311	0.0061	0.0136	0.1653
10	rs35305500	62027683	1.21	0.250745108472337	3.25	0.261729658797372	0.0852791551054111	0.0746651251279482	0.1291	0.0737	0.0061	0.0054	0.0237	0.0038	0.0043	0.0187	0.1587	0.0114	0.0161	0.0073	0.0795	0.0191	0.007	0.003	0.0051	0.0911	0.0918	0.0107	0.0083	0.0069	0.0307	0.0059	0.0135	0.1659
10	rs1031688	62038544	1.21	0.250745108472337	3.25	0.261729658797372	0.0881036474698364	0.0761886257580679	0.1291	0.0737	0.0061	0.0054	0.0237	0.0038	0.0043	0.0187	0.1587	0.0113	0.0161	0.0073	0.0795	0.0191	0.007	0.003	0.0051	0.0912	0.0918	0.0107	0.0083	0.0069	0.0306	0.0058	0.0135	0.1659
10	rs17233373	62040699	1.21	0.250745108472337	3.25	0.261729658797372	0.08975428657464	0.0771380565678029	0.1291	0.0737	0.0061	0.0054	0.0237	0.0038	0.0043	0.0187	0.1587	0.0113	0.0161	0.0073	0.0795	0.0191	0.007	0.003	0.0051	0.0912	0.0918	0.0108	0.0083	0.0069	0.0306	0.0058	0.0134	0.1659
10	rs7076645	62044411	1.21	0.250745108472337	3.27	0.2384362992664	0.0985043873489168	0.0844483802963628	0.1292	0.0737	0.006	0.0054	0.0237	0.0038	0.0043	0.0185	0.1586	0.0112	0.0161	0.0073	0.0795	0.019	0.007	0.003	0.0051	0.0917	0.0918	0.0108	0.0084	0.0069	0.0306	0.0058	0.0134	0.1661
10	rs10821711	62045932	1.21	0.250745108472337	3.27	0.2384362992664	0.105145874457183	0.0947903717034728	0.1292	0.0738	0.006	0.0054	0.0237	0.0038	0.0043	0.0185	0.1586	0.0112	0.0161	0.0073	0.0795	0.019	0.007	0.003	0.0051	0.0919	0.0918	0.0108	0.0084	0.0068	0.0306	0.0058	0.0134	0.1661
10	rs17234046	62065218	1.2	0.280131383133392	3.27	0.2384362992664	0.14890879552885	0.107846881974332	0.1294	0.0739	0.0058	0.0054	0.024	0.0038	0.0044	0.0178	0.1585	0.011	0.0161	0.0071	0.0793	0.0188	0.0069	0.003	0.0051	0.0927	0.092	0.0109	0.0086	0.0067	0.0304	0.0058	0.0133	0.1665
10	rs117579984	62072102	1.2	0.280131383133392	3.27	0.2384362992664	0.155426770635315	0.109272280801697	0.1295	0.0739	0.0058	0.0054	0.024	0.0038	0.0044	0.0177	0.1585	0.011	0.0161	0.0071	0.0793	0.0188	0.0069	0.003	0.0051	0.0927	0.0921	0.0109	0.0086	0.0067	0.0304	0.0058	0.0133	0.1665
10	rs1471246	62074139	1.2	0.280131383133392	3.28	0.227357389834261	0.164119525317458	0.121805125156117	0.1296	0.0739	0.0058	0.0054	0.024	0.0038	0.0044	0.0177	0.1585	0.011	0.0161	0.007	0.0793	0.0188	0.0069	0.003	0.0051	0.0927	0.092	0.0109	0.0086	0.0066	0.0304	0.0058	0.0133	0.1666
10	rs12782331	62077346	1.2	0.280131383133392	3.28	0.227357389834261	0.169915384933975	0.122682269843163	0.1295	0.0742	0.0058	0.0054	0.024	0.0039	0.0044	0.0177	0.1584	0.0109	0.016	0.0071	0.0793	0.0191	0.0069	0.003	0.0051	0.0927	0.0918	0.0109	0.0086	0.0066	0.0302	0.0058	0.0133	0.1665
10	rs11593403	62083210	1.2	0.280131383133392	3.29	0.21664916022799	0.178482374893644	0.129245929711277	0.1294	0.0744	0.0058	0.0054	0.024	0.004	0.0044	0.0177	0.1584	0.0109	0.016	0.0071	0.0793	0.0193	0.007	0.003	0.0051	0.0924	0.0919	0.0109	0.0085	0.0066	0.0301	0.0057	0.0132	0.1664
10	rs10761482	62085337	1.2	0.280131383133392	3.3	0.2063056077908	0.201282237916597	0.137581629944986	0.1294	0.0746	0.0057	0.0054	0.024	0.004	0.0044	0.0177	0.1583	0.0109	0.016	0.0071	0.0793	0.0195	0.007	0.003	0.0051	0.0922	0.092	0.0109	0.0085	0.0066	0.03	0.0057	0.0132	0.1664
10	rs4948405	62108419	1.2	0.280131383133392	3.3	0.2063056077908	0.199254261692034	0.119187917616413	0.129	0.0757	0.0058	0.0054	0.0242	0.0042	0.0045	0.0178	0.1575	0.0107	0.0161	0.0075	0.0786	0.0196	0.0071	0.003	0.0053	0.0925	0.0906	0.0108	0.0086	0.0066	0.0293	0.006	0.0132	0.1673
10	rs10821739	62109643	1.2	0.280131383133392	3.3	0.2063056077908	0.19933204512702	0.115302490246665	0.129	0.0757	0.0058	0.0054	0.0242	0.0042	0.0044	0.0178	0.1576	0.0107	0.0161	0.0075	0.0786	0.0197	0.0071	0.0029	0.0053	0.0925	0.0907	0.0108	0.0086	0.0066	0.0293	0.006	0.0133	0.1673
10	rs80244005	62109808	1.2	0.280131383133392	3.29	0.21664916022799	0.198865603318457	0.114702484957293	0.129	0.0757	0.0058	0.0054	0.0242	0.0042	0.0044	0.0178	0.1576	0.0107	0.0161	0.0075	0.0786	0.0197	0.0071	0.0029	0.0053	0.0925	0.0907	0.0108	0.0086	0.0066	0.0293	0.006	0.0133	0.1673
10	rs79161527	62115295	1.2	0.280131383133392	3.29	0.21664916022799	0.195540948903376	0.113165088611038	0.1291	0.0757	0.0058	0.0054	0.0242	0.0042	0.0044	0.0178	0.1576	0.0107	0.0161	0.0075	0.0786	0.0196	0.007	0.0029	0.0053	0.0925	0.0907	0.0108	0.0086	0.0066	0.0293	0.006	0.0132	0.1673
10	rs61846510	62115417	1.2	0.280131383133392	3.29	0.21664916022799	0.195540948903376	0.113079909501204	0.1291	0.0757	0.0058	0.0054	0.0242	0.0042	0.0044	0.0178	0.1576	0.0107	0.0161	0.0075	0.0786	0.0196	0.007	0.0029	0.0053	0.0925	0.0907	0.0108	0.0086	0.0066	0.0293	0.006	0.0132	0.1673
10	rs78880049	62117588	1.2	0.280131383133392	3.29	0.21664916022799	0.184081662246558	0.0980733211585958	0.1292	0.0757	0.0059	0.0053	0.0242	0.0042	0.0043	0.0178	0.1575	0.0107	0.0161	0.0075	0.0787	0.0196	0.007	0.0029	0.0053	0.0927	0.0905	0.0108	0.0087	0.0066	0.0293	0.006	0.0132	0.1673
10	rs12358188	62118724	1.2	0.280131383133392	3.29	0.21664916022799	0.186394219633862	0.0991233950663608	0.1292	0.0758	0.0059	0.0053	0.0242	0.0042	0.0043	0.0178	0.1574	0.0107	0.0161	0.0075	0.0787	0.0196	0.007	0.0029	0.0053	0.0927	0.0905	0.0108	0.0087	0.0066	0.0292	0.006	0.0132	0.1673
10	rs71495639	62126881	1.2	0.280131383133392	3.29	0.21664916022799	0.216048561307619	0.0956668466215838	0.129	0.0765	0.0059	0.0053	0.0243	0.0041	0.0041	0.0177	0.1571	0.0106	0.0162	0.0074	0.0789	0.0198	0.0069	0.0029	0.0053	0.0928	0.0903	0.0108	0.0089	0.0066	0.0291	0.0059	0.0132	0.1672
10	rs10821744	62127894	1.2	0.280131383133392	3.29	0.21664916022799	0.226192298274814	0.104686835934905	0.129	0.0766	0.0059	0.0053	0.0243	0.0041	0.0041	0.0177	0.1571	0.0106	0.0162	0.0074	0.079	0.0198	0.0068	0.0029	0.0053	0.0928	0.0903	0.0108	0.0089	0.0066	0.029	0.0059	0.0132	0.1672
10	rs78050293	62133183	1.2	0.280131383133392	3.29	0.21664916022799	0.23762480480178	0.097027633773626	0.1292	0.0766	0.0059	0.0053	0.0243	0.0041	0.0041	0.0176	0.1572	0.0105	0.0162	0.0074	0.0792	0.0199	0.0068	0.0029	0.0053	0.0927	0.0903	0.0108	0.009	0.0066	0.029	0.0059	0.0132	0.167
10	rs7090182	62140268	1.2	0.280131383133392	3.29	0.21664916022799	0.256118383931499	0.0951883754322282	0.1294	0.0766	0.0059	0.0052	0.0244	0.0041	0.004	0.0176	0.1573	0.0105	0.0162	0.0074	0.0793	0.0201	0.0068	0.0029	0.0053	0.0925	0.0902	0.0108	0.009	0.0065	0.0289	0.0059	0.0132	0.1668
10	rs117269095	62146003	1.2	0.280131383133392	3.29	0.21664916022799	0.264829466026233	0.0857436209346151	0.1294	0.0768	0.0059	0.0052	0.0245	0.004	0.004	0.0176	0.1573	0.0105	0.0162	0.0075	0.0793	0.0202	0.0069	0.0029	0.0053	0.0922	0.0902	0.0108	0.009	0.0065	0.0289	0.0059	0.0132	0.1667
10	rs117177424	62157655	1.2	0.280131383133392	3.29	0.21664916022799	0.2761620819745	0.0917086021624525	0.1296	0.0769	0.0059	0.0052	0.0245	0.004	0.004	0.0176	0.1573	0.0105	0.0163	0.0075	0.0793	0.0202	0.0069	0.0029	0.0053	0.0921	0.0902	0.0108	0.009	0.0065	0.0289	0.0059	0.0132	0.1667
10	rs10740027	62159661	1.2	0.280131383133392	3.29	0.21664916022799	0.28088913368436	0.0955072512731851	0.1296	0.0769	0.0059	0.0052	0.0245	0.004	0.004	0.0176	0.1573	0.0105	0.0163	0.0075	0.0793	0.0202	0.0069	0.0029	0.0053	0.092	0.0902	0.0108	0.009	0.0065	0.0289	0.0059	0.0132	0.1667
10	rs10994336	62179812	1.19	0.311838986457593	3.29	0.21664916022799	0.362113500784056	0.0917086021624525	0.1299	0.077	0.0062	0.0051	0.0246	0.0039	0.004	0.0174	0.1573	0.0105	0.0165	0.0076	0.0798	0.0207	0.0069	0.0028	0.0053	0.0923	0.0898	0.0109	0.009	0.0064	0.0287	0.0058	0.0131	0.1658
10	rs10761498	62183385	1.19	0.311838986457593	3.29	0.21664916022799	0.375123936543578	0.097027633773626	0.1299	0.077	0.0062	0.0051	0.0246	0.0039	0.004	0.0174	0.1573	0.0105	0.0165	0.0076	0.0798	0.0208	0.0069	0.0028	0.0053	0.0924	0.0898	0.0109	0.009	0.0064	0.0286	0.0058	0.0131	0.1657
10	rs10994341	62184907	1.19	0.311838986457593	3.29	0.21664916022799	0.377424852321892	0.0987190025728673	0.1299	0.077	0.0062	0.0051	0.0246	0.0039	0.004	0.0174	0.1573	0.0105	0.0165	0.0076	0.0799	0.0208	0.0069	0.0028	0.0053	0.0923	0.0897	0.0109	0.0091	0.0064	0.0286	0.0058	0.0131	0.1656
10	rs4948418	62185494	1.19	0.311838986457593	3.29	0.21664916022799	0.375178637031381	0.0943930257383542	0.1299	0.0769	0.0062	0.0051	0.0246	0.0039	0.004	0.0174	0.1573	0.0105	0.0165	0.0076	0.0799	0.0208	0.0069	0.0028	0.0053	0.0923	0.0897	0.0109	0.0091	0.0064	0.0286	0.0058	0.0131	0.1656
10	rs10821763	62186118	1.19	0.311838986457593	3.29	0.21664916022799	0.376931196258178	0.0978316186615012	0.1299	0.0769	0.0062	0.0051	0.0246	0.0039	0.004	0.0174	0.1573	0.0105	0.0165	0.0076	0.0799	0.0208	0.0069	0.0028	0.0053	0.0923	0.0897	0.0109	0.0091	0.0064	0.0287	0.0058	0.0131	0.1655
10	rs75263098	62193882	1.19	0.311838986457593	3.29	0.21664916022799	0.34649654934629	0.104356314327584	0.13	0.0767	0.0061	0.0051	0.0247	0.0039	0.0041	0.0174	0.1575	0.0106	0.0165	0.0075	0.08	0.0208	0.0069	0.0029	0.0053	0.0922	0.0895	0.0109	0.0091	0.0064	0.0286	0.0057	0.0131	0.1656
10	rs117015738	62196867	1.19	0.311838986457593	3.29	0.21664916022799	0.341995441916016	0.111296809245489	0.1301	0.0765	0.0061	0.0051	0.0247	0.0039	0.0041	0.0175	0.1577	0.0106	0.0165	0.0075	0.0801	0.0209	0.0069	0.0029	0.0053	0.0922	0.0894	0.011	0.0091	0.0063	0.0286	0.0057	0.0131	0.1656
10	rs4511241	62209255	1.19	0.311838986457593	3.29	0.21664916022799	0.348495107476005	0.162338419146868	0.1303	0.076	0.006	0.005	0.0247	0.0039	0.0042	0.0176	0.1581	0.0107	0.0166	0.0073	0.0804	0.0209	0.0069	0.003	0.0053	0.0919	0.089	0.0111	0.0091	0.0063	0.0286	0.0055	0.013	0.1657
10	rs7096617	62224554	1.19	0.311838986457593	3.29	0.21664916022799	0.358897606194796	0.183511439987913	0.1306	0.0756	0.006	0.0051	0.0246	0.004	0.0043	0.0176	0.1583	0.0107	0.0166	0.0073	0.0803	0.0209	0.007	0.0032	0.0056	0.0916	0.0886	0.0112	0.009	0.0064	0.0285	0.0056	0.0129	0.1653
10	rs1938534	62234012	1.19	0.311838986457593	3.29	0.21664916022799	0.360450117488323	0.168506434272203	0.1306	0.0756	0.006	0.0051	0.0246	0.004	0.0043	0.0176	0.1583	0.0107	0.0166	0.0073	0.0803	0.0209	0.007	0.0032	0.0056	0.0916	0.0887	0.0112	0.009	0.0064	0.0285	0.0055	0.0129	0.1654
10	rs78929840	62244738	1.19	0.311838986457593	3.29	0.21664916022799	0.39333889746414	0.159623183808191	0.1305	0.0755	0.006	0.0052	0.0246	0.004	0.0044	0.0176	0.1583	0.0107	0.0166	0.0075	0.0802	0.0209	0.007	0.0033	0.0056	0.0915	0.0888	0.0112	0.009	0.0065	0.0285	0.0055	0.0129	0.1654
10	rs118052890	62245593	1.19	0.311838986457593	3.3	0.2063056077908	0.395190042753177	0.16020365553302	0.1305	0.0755	0.006	0.0052	0.0246	0.004	0.0044	0.0176	0.1583	0.0107	0.0166	0.0075	0.0802	0.0209	0.0071	0.0033	0.0056	0.0915	0.0888	0.0112	0.009	0.0065	0.0285	0.0055	0.0129	0.1654
10	rs111754174	62246400	1.19	0.311838986457593	3.3	0.2063056077908	0.398849047526845	0.161075760449301	0.1305	0.0755	0.006	0.0052	0.0245	0.004	0.0044	0.0176	0.1583	0.0106	0.0166	0.0075	0.0801	0.0209	0.0071	0.0033	0.0056	0.0915	0.0888	0.0112	0.009	0.0065	0.0285	0.0055	0.0129	0.1654
10	rs10761509	62247057	1.19	0.311838986457593	3.3	0.2063056077908	0.404909273366953	0.165069777592958	0.1305	0.0755	0.006	0.0052	0.0245	0.004	0.0044	0.0176	0.1583	0.0106	0.0166	0.0075	0.0801	0.0209	0.0071	0.0033	0.0056	0.0915	0.0888	0.0112	0.009	0.0065	0.0285	0.0055	0.0129	0.1654
10	rs10994381	62249745	1.19	0.311838986457593	3.3	0.2063056077908	0.405250457838372	0.157116455162201	0.1305	0.0756	0.006	0.0052	0.0245	0.004	0.0044	0.0176	0.1586	0.0106	0.0166	0.0075	0.08	0.0209	0.007	0.0033	0.0056	0.0915	0.0891	0.0112	0.009	0.0065	0.0286	0.0054	0.0129	0.1649
10	rs117512390	62250178	1.19	0.311838986457593	3.3	0.2063056077908	0.400656638358926	0.152906573377713	0.1305	0.0756	0.006	0.0052	0.0245	0.004	0.0044	0.0176	0.1586	0.0106	0.0166	0.0076	0.08	0.0209	0.007	0.0033	0.0056	0.0915	0.0891	0.0112	0.009	0.0065	0.0286	0.0054	0.0129	0.1649
10	rs7095874	62255751	1.19	0.311838986457593	3.3	0.2063056077908	0.385478898617549	0.135388633198017	0.1304	0.0756	0.006	0.0052	0.0245	0.004	0.0044	0.0176	0.1587	0.0106	0.0166	0.0076	0.08	0.0209	0.007	0.0033	0.0056	0.0916	0.089	0.0112	0.009	0.0065	0.0285	0.0053	0.0129	0.1648
10	rs117423739	62277592	1.19	0.311838986457593	3.31	0.196320630125924	0.312289024878079	0.110789343161344	0.1298	0.0758	0.0061	0.0051	0.0247	0.0043	0.0042	0.0181	0.1587	0.0105	0.0167	0.0076	0.079	0.0211	0.007	0.0034	0.0054	0.0924	0.088	0.0111	0.0091	0.0066	0.0283	0.0054	0.0129	0.1655
10	rs10821788	62277739	1.19	0.311838986457593	3.31	0.196320630125924	0.315781216552966	0.111720374833512	0.1298	0.0758	0.0061	0.0051	0.0247	0.0043	0.0042	0.0181	0.1587	0.0105	0.0167	0.0076	0.079	0.0211	0.007	0.0034	0.0054	0.0924	0.088	0.0111	0.0091	0.0066	0.0282	0.0054	0.0129	0.1655
10	rs10994397	62279124	1.19	0.311838986457593	3.31	0.196320630125924	0.317133665415858	0.106345498243256	0.1297	0.0759	0.0061	0.005	0.0248	0.0043	0.0042	0.0182	0.1586	0.0105	0.0168	0.0076	0.0786	0.0211	0.007	0.0034	0.0053	0.0925	0.0877	0.0112	0.0091	0.0067	0.0284	0.0054	0.0129	0.1659
10	rs72820991	62290805	1.19	0.311838986457593	3.32	0.186688027238402	0.375178637031381	0.123649852477956	0.1293	0.0761	0.0061	0.0052	0.0248	0.0044	0.0042	0.0183	0.1584	0.0104	0.0168	0.0077	0.0784	0.0212	0.0069	0.0034	0.0054	0.0924	0.0869	0.0112	0.009	0.0068	0.0288	0.0055	0.0129	0.1664
10	rs10994406	62291122	1.19	0.311838986457593	3.32	0.186688027238402	0.375178637031381	0.123649852477956	0.1293	0.0761	0.0061	0.0052	0.0248	0.0044	0.0042	0.0183	0.1584	0.0104	0.0168	0.0077	0.0784	0.0212	0.0069	0.0034	0.0054	0.0924	0.0869	0.0112	0.009	0.0068	0.0288	0.0055	0.0129	0.1664
10	rs112922975	62292553	1.19	0.311838986457593	3.32	0.186688027238402	0.375233341580133	0.123737955677872	0.1292	0.0761	0.0061	0.0052	0.0248	0.0044	0.0042	0.0183	0.1584	0.0104	0.0168	0.0077	0.0784	0.0212	0.0069	0.0034	0.0054	0.0924	0.0869	0.0112	0.009	0.0068	0.0288	0.0055	0.0129	0.1664
10	rs17817819	62294097	1.19	0.311838986457593	3.32	0.186688027238402	0.374959859446877	0.123737955677872	0.1292	0.0761	0.0061	0.0052	0.0248	0.0044	0.0042	0.0183	0.1584	0.0104	0.0168	0.0077	0.0784	0.0212	0.0069	0.0034	0.0054	0.0924	0.0869	0.0112	0.009	0.0068	0.0288	0.0055	0.0129	0.1664
10	rs1938526	62300383	1.19	0.311838986457593	3.32	0.186688027238402	0.371740441615989	0.125150796408133	0.1292	0.0761	0.0061	0.0052	0.0248	0.0044	0.0042	0.0183	0.1584	0.0104	0.0168	0.0077	0.0783	0.0212	0.0069	0.0034	0.0054	0.0923	0.0869	0.0112	0.009	0.0068	0.0288	0.0055	0.0129	0.1664
10	rs1938525	62300929	1.19	0.311838986457593	3.32	0.186688027238402	0.371141776497015	0.125416370993296	0.1292	0.0761	0.0061	0.0052	0.0248	0.0044	0.0042	0.0183	0.1584	0.0104	0.0168	0.0077	0.0783	0.0212	0.0069	0.0034	0.0054	0.0923	0.0869	0.0112	0.009	0.0068	0.0288	0.0055	0.0129	0.1664
10	rs76349630	62315425	1.19	0.311838986457593	3.32	0.186688027238402	0.302424151152673	0.141450291838221	0.1288	0.0759	0.0062	0.0052	0.0247	0.0045	0.0044	0.0187	0.1583	0.0106	0.0167	0.0077	0.0781	0.0212	0.0068	0.0035	0.0054	0.0923	0.0862	0.0113	0.009	0.0069	0.0293	0.0056	0.0129	0.1667
10	rs2393646	62319434	1.19	0.311838986457593	3.32	0.186688027238402	0.307730402216266	0.140802799448455	0.1288	0.0759	0.0062	0.0052	0.0247	0.0045	0.0044	0.0187	0.1583	0.0107	0.0167	0.0077	0.0781	0.0212	0.0067	0.0035	0.0054	0.0923	0.0862	0.0113	0.009	0.0069	0.0293	0.0056	0.0129	0.1667
10	rs10509133	62324528	1.19	0.311838986457593	3.32	0.186688027238402	0.297506059197779	0.132575227842173	0.1286	0.0759	0.0062	0.0052	0.0247	0.0045	0.0044	0.0187	0.1583	0.0107	0.0167	0.0078	0.0781	0.0212	0.0068	0.0035	0.0054	0.0922	0.0861	0.0113	0.009	0.0069	0.0293	0.0057	0.0129	0.1668
10	rs16915157	62346638	1.19	0.311838986457593	3.32	0.186688027238402	0.321916415029275	0.172663003498232	0.1286	0.0758	0.0062	0.0053	0.0247	0.0046	0.0046	0.019	0.1583	0.0107	0.0167	0.0077	0.0782	0.0213	0.0067	0.0036	0.0056	0.0917	0.0862	0.0113	0.009	0.0069	0.0293	0.0057	0.0129	0.1661
10	rs117908493	62349404	1.19	0.311838986457593	3.32	0.186688027238402	0.320654155242708	0.173458725360656	0.1286	0.0758	0.0062	0.0053	0.0247	0.0046	0.0046	0.019	0.1583	0.0107	0.0167	0.0077	0.0782	0.0213	0.0067	0.0036	0.0056	0.0917	0.0862	0.0113	0.009	0.0069	0.0293	0.0057	0.0129	0.1661
10	rs75645667	62361525	1.19	0.311838986457593	3.31	0.196320630125924	0.286466421706209	0.21309159484377	0.1251	0.0748	0.0061	0.0052	0.0245	0.0047	0.0046	0.0198	0.1565	0.0109	0.0172	0.0079	0.08	0.0217	0.0063	0.0035	0.0056	0.093	0.0843	0.0115	0.0091	0.0072	0.0293	0.0059	0.0133	0.1688
10	rs117996977	62362534	1.19	0.311838986457593	3.31	0.196320630125924	0.283481403389576	0.225699239170223	0.125	0.0749	0.0061	0.0052	0.0245	0.0046	0.0046	0.0198	0.1565	0.011	0.0172	0.0079	0.0799	0.0217	0.0063	0.0034	0.0056	0.093	0.0841	0.0115	0.0091	0.0072	0.0293	0.0058	0.0133	0.169
10	rs117339800	62364018	1.19	0.311838986457593	3.31	0.196320630125924	0.282490119892808	0.2267877633198	0.1249	0.0749	0.0061	0.0052	0.0245	0.0046	0.0046	0.0198	0.1564	0.011	0.0172	0.0079	0.08	0.0217	0.0063	0.0034	0.0056	0.093	0.0841	0.0115	0.0091	0.0072	0.0293	0.0058	0.0133	0.169
10	rs80284429	62366621	1.19	0.311838986457593	3.31	0.196320630125924	0.267112054172944	0.231268441210747	0.1248	0.0748	0.0061	0.0052	0.0245	0.0046	0.0046	0.0199	0.1564	0.011	0.0172	0.0079	0.08	0.0217	0.0063	0.0034	0.0056	0.0931	0.084	0.0114	0.0091	0.0072	0.0293	0.0058	0.0134	0.169
10	rs17819756	62370465	1.19	0.311838986457593	3.31	0.196320630125924	0.266929056394029	0.231378080331614	0.1248	0.0748	0.0061	0.0052	0.0245	0.0046	0.0046	0.0199	0.1564	0.011	0.0172	0.0079	0.08	0.0217	0.0063	0.0034	0.0056	0.0931	0.084	0.0114	0.0091	0.0072	0.0293	0.0058	0.0134	0.1691
10	rs10994431	62377432	1.19	0.311838986457593	3.31	0.196320630125924	0.266106407183178	0.233464410079361	0.1246	0.0748	0.0061	0.0052	0.0245	0.0047	0.0046	0.0199	0.1563	0.0111	0.0173	0.0079	0.0801	0.0217	0.0063	0.0034	0.0056	0.0932	0.0839	0.0114	0.0091	0.0072	0.0293	0.0058	0.0135	0.1692
10	rs17241894	62383481	1.19	0.311838986457593	3.3	0.2063056077908	0.263328776463727	0.233244511818629	0.1246	0.0748	0.0061	0.0052	0.0244	0.0047	0.0046	0.0199	0.1563	0.0111	0.0173	0.008	0.0802	0.0217	0.0063	0.0034	0.0056	0.0932	0.0839	0.0114	0.0091	0.0072	0.0293	0.0058	0.0135	0.1692
10	rs7097818	62394864	1.19	0.311838986457593	3.3	0.2063056077908	0.259214503083658	0.236770881567235	0.1234	0.0745	0.0061	0.0052	0.0244	0.0047	0.0046	0.0201	0.1558	0.0111	0.0174	0.0081	0.0807	0.0216	0.0063	0.0034	0.0056	0.0936	0.0832	0.0114	0.0091	0.0073	0.0296	0.0059	0.0136	0.17
10	rs116184396	62397468	1.19	0.311838986457593	3.31	0.196320630125924	0.258045468909231	0.233684375168443	0.1233	0.0745	0.0061	0.0052	0.0243	0.0047	0.0046	0.0202	0.1557	0.0111	0.0174	0.0081	0.0807	0.0216	0.0063	0.0034	0.0055	0.0937	0.0832	0.0114	0.0091	0.0073	0.0297	0.0059	0.0136	0.17
10	rs10994453	62403707	1.19	0.311838986457593	3.31	0.196320630125924	0.257462031237086	0.233574384272801	0.1233	0.0745	0.0061	0.0052	0.0243	0.0047	0.0046	0.0202	0.1557	0.0111	0.0174	0.0081	0.0807	0.0216	0.0063	0.0034	0.0055	0.0937	0.0832	0.0114	0.0091	0.0073	0.0297	0.0059	0.0136	0.17
10	rs61854514	62420267	1.19	0.311838986457593	3.31	0.196320630125924	0.23625351366014	0.216516171603596	0.1232	0.0745	0.006	0.0052	0.0242	0.0047	0.0047	0.0202	0.1551	0.0111	0.0175	0.0081	0.0808	0.0216	0.0064	0.0033	0.0054	0.0941	0.0831	0.0114	0.0091	0.0074	0.0297	0.0058	0.0137	0.1704
10	rs35068727	62423829	1.19	0.311838986457593	3.31	0.196320630125924	0.236296300104506	0.215551191397462	0.1232	0.0745	0.006	0.0052	0.0242	0.0047	0.0047	0.0202	0.1551	0.0111	0.0175	0.0081	0.0808	0.0216	0.0064	0.0033	0.0054	0.0941	0.0831	0.0114	0.0091	0.0074	0.0297	0.0058	0.0137	0.1704
10	rs74155658	62429459	1.19	0.311838986457593	3.31	0.196320630125924	0.255224749386467	0.218450379223358	0.1232	0.0745	0.006	0.0052	0.0242	0.0047	0.0047	0.0202	0.155	0.0111	0.0175	0.0082	0.0808	0.0216	0.0064	0.0033	0.0054	0.0942	0.0831	0.0114	0.009	0.0074	0.0297	0.0058	0.0138	0.1705
10	rs58876657	62430277	1.19	0.311838986457593	3.31	0.196320630125924	0.255939520660433	0.218988660934331	0.1232	0.0745	0.006	0.0052	0.0242	0.0047	0.0047	0.0202	0.155	0.0111	0.0175	0.0082	0.0808	0.0216	0.0064	0.0033	0.0054	0.0942	0.0831	0.0114	0.009	0.0074	0.0297	0.0058	0.0138	0.1705
10	rs12784166	62435322	1.19	0.311838986457593	3.25	0.261729658797372	0.257462031237086	0.215229846873593	0.1232	0.0745	0.006	0.0052	0.0242	0.0047	0.0047	0.0202	0.1548	0.0111	0.0175	0.0082	0.0808	0.0216	0.0064	0.0033	0.0054	0.0942	0.0831	0.0114	0.009	0.0074	0.0297	0.0058	0.0138	0.1705
10	rs41283536	62444165	1.19	0.311838986457593	3.25	0.261729658797372	0.274394762085897	0.22831455349627	0.123	0.0746	0.006	0.0052	0.0243	0.0047	0.0047	0.0203	0.1546	0.0111	0.0175	0.0082	0.0808	0.0217	0.0064	0.0032	0.0054	0.0941	0.0832	0.0114	0.009	0.0074	0.0298	0.0058	0.0138	0.1706
10	rs1837949	62444822	1.19	0.311838986457593	3.25	0.261729658797372	0.282301515127781	0.235777369120738	0.123	0.0746	0.006	0.0052	0.0243	0.0047	0.0047	0.0203	0.1546	0.0111	0.0175	0.0082	0.0808	0.0217	0.0063	0.0032	0.0054	0.0941	0.0831	0.0114	0.009	0.0074	0.0298	0.0058	0.0138	0.1707
10	rs1837950	62444965	1.19	0.311838986457593	3.25	0.261729658797372	0.280231323722885	0.23072049778309	0.123	0.0746	0.006	0.0052	0.0243	0.0047	0.0047	0.0202	0.1548	0.0111	0.0176	0.0082	0.0808	0.0217	0.0063	0.0032	0.0054	0.0942	0.0832	0.0113	0.009	0.0074	0.0298	0.0058	0.0137	0.1707
10	rs7910802	62463705	1.19	0.311838986457593	3.25	0.261729658797372	0.259214503083658	0.209366678391859	0.123	0.0746	0.006	0.0052	0.0243	0.0047	0.0047	0.0202	0.1547	0.0111	0.0176	0.0082	0.0808	0.0217	0.0064	0.0032	0.0054	0.0942	0.0832	0.0113	0.009	0.0074	0.0298	0.0058	0.0137	0.1707
10	rs1993939	62487010	1.19	0.311838986457593	3.25	0.261729658797372	0.228915985253579	0.192620440772348	0.1233	0.0741	0.006	0.0052	0.0242	0.0047	0.0046	0.0201	0.1539	0.0111	0.0176	0.0083	0.0814	0.0219	0.0065	0.0032	0.0053	0.0943	0.0831	0.0112	0.009	0.0074	0.0301	0.0059	0.0138	0.1705
10	rs75316486	62489074	1.19	0.311838986457593	3.25	0.261729658797372	0.222368252509815	0.19025204923699	0.1233	0.0741	0.006	0.0052	0.0242	0.0047	0.0046	0.0201	0.1539	0.0111	0.0176	0.0083	0.0814	0.0219	0.0065	0.0032	0.0053	0.0943	0.0831	0.0112	0.009	0.0074	0.0301	0.0059	0.0138	0.1705
10	rs7093718	62490888	1.19	0.311838986457593	3.25	0.261729658797372	0.22245099720845	0.188815300640284	0.1233	0.0741	0.006	0.0052	0.0242	0.0047	0.0046	0.0201	0.154	0.0111	0.0176	0.0084	0.0814	0.0219	0.0065	0.0032	0.0053	0.0942	0.0831	0.0112	0.009	0.0074	0.0301	0.0059	0.0138	0.1705
10	rs9414741	62498268	1.19	0.311838986457593	3.24	0.273955600409011	0.20285015459814	0.149965144010172	0.1237	0.0736	0.0061	0.0052	0.024	0.0046	0.0046	0.0199	0.1536	0.0112	0.0176	0.0085	0.0832	0.0219	0.0065	0.003	0.0052	0.0939	0.0829	0.0111	0.009	0.0072	0.0301	0.0061	0.0139	0.1701
10	rs12358498	62508500	1.19	0.311838986457593	3.23	0.286575202599778	0.190462171679174	0.142748515665809	0.1235	0.0735	0.0061	0.0051	0.024	0.0045	0.0046	0.0199	0.1537	0.0112	0.0175	0.0086	0.0834	0.0219	0.0065	0.003	0.0052	0.0941	0.0829	0.011	0.0089	0.0072	0.0301	0.0061	0.0139	0.1701
10	rs117040459	62508952	1.19	0.311838986457593	3.23	0.286575202599778	0.186993702266257	0.1406180004191	0.1235	0.0735	0.0061	0.0051	0.024	0.0045	0.0046	0.0199	0.1537	0.0112	0.0175	0.0086	0.0834	0.0219	0.0065	0.003	0.0052	0.0941	0.0829	0.011	0.0089	0.0072	0.0301	0.0061	0.0139	0.1701
10	rs10821835	62515568	1.19	0.311838986457593	3.23	0.286575202599778	0.151516066079773	0.0894432810971409	0.1231	0.0734	0.0061	0.0051	0.0237	0.0045	0.0046	0.0199	0.1538	0.0112	0.0175	0.0088	0.0839	0.0218	0.0065	0.003	0.0052	0.0942	0.0828	0.011	0.0088	0.0073	0.0301	0.0066	0.0139	0.1697
10	rs78581455	62519969	1.19	0.311838986457593	3.22	0.299593947381755	0.130525554851311	0.0852093269808198	0.1229	0.0732	0.0061	0.005	0.0237	0.0045	0.0045	0.0199	0.1537	0.0113	0.0175	0.0089	0.0841	0.0218	0.0065	0.003	0.0053	0.0943	0.0829	0.0109	0.0088	0.0073	0.03	0.0067	0.0139	0.1699
10	rs9414747	62522395	1.19	0.311838986457593	3.21	0.313017210102667	0.111203838246846	0.0680022136518628	0.1228	0.0729	0.0061	0.0049	0.0235	0.0044	0.0045	0.0199	0.1536	0.0113	0.0175	0.0089	0.0842	0.0218	0.0066	0.003	0.0054	0.0943	0.0831	0.0109	0.0087	0.0074	0.0299	0.0069	0.0139	0.17
10	rs2448339	62525906	1.19	0.311838986457593	3.21	0.313017210102667	0.113028919805704	0.0633450554487495	0.1229	0.0728	0.006	0.0048	0.0234	0.0043	0.0042	0.02	0.1536	0.0114	0.0175	0.0089	0.0848	0.0219	0.0065	0.0029	0.0053	0.0945	0.0834	0.0108	0.0087	0.0074	0.0297	0.007	0.0139	0.1698
10	rs118094283	62528381	1.19	0.311838986457593	3.21	0.313017210102667	0.116875898650772	0.0727249699591535	0.1229	0.0728	0.006	0.0048	0.0234	0.0043	0.0041	0.0201	0.1535	0.0114	0.0175	0.0091	0.085	0.0219	0.0065	0.0029	0.0053	0.0945	0.0832	0.0108	0.0087	0.0074	0.0296	0.007	0.014	0.1697
10	rs55798474	62530124	1.19	0.311838986457593	3.21	0.313017210102667	0.114760087988848	0.0745928928405047	0.1229	0.0727	0.006	0.0048	0.0233	0.0043	0.0041	0.0202	0.1534	0.0115	0.0176	0.0091	0.0851	0.0218	0.0065	0.0029	0.0053	0.0946	0.0831	0.0107	0.0088	0.0074	0.0297	0.0071	0.014	0.1697
10	rs3213017	62538369	1.19	0.311838986457593	3.21	0.313017210102667	0.114535801584609	0.0830856120545748	0.1229	0.0724	0.006	0.0048	0.0233	0.0043	0.004	0.0206	0.1529	0.0118	0.0177	0.0091	0.0857	0.0218	0.0065	0.0028	0.0054	0.0947	0.0825	0.0108	0.0089	0.0074	0.0295	0.0073	0.014	0.1694
10	rs3213025	62539191	1.19	0.311838986457593	3.19	0.341098255896361	0.114563822635239	0.0806850783757492	0.1229	0.0724	0.006	0.0048	0.0233	0.0043	0.004	0.0206	0.1529	0.0118	0.0178	0.0091	0.0857	0.0218	0.0065	0.0028	0.0054	0.0947	0.0825	0.0108	0.0089	0.0074	0.0295	0.0073	0.014	0.1694
10	rs3213046	62544858	1.19	0.311838986457593	3.19	0.341098255896361	0.111699771588416	0.0743763684707325	0.1229	0.0723	0.006	0.0048	0.0232	0.0043	0.004	0.0207	0.1527	0.0119	0.0178	0.0091	0.0858	0.0219	0.0066	0.0028	0.0054	0.0947	0.0823	0.0108	0.0089	0.0075	0.0294	0.0073	0.014	0.1692
10	rs3213056	62548390	1.19	0.311838986457593	3.19	0.341098255896361	0.111699771588416	0.0738721523756238	0.1229	0.0723	0.006	0.0048	0.0232	0.0043	0.004	0.0207	0.1527	0.0119	0.0178	0.0091	0.0858	0.0219	0.0066	0.0028	0.0054	0.0947	0.0823	0.0108	0.0089	0.0075	0.0294	0.0073	0.014	0.1692
10	rs113732320	62556943	1.19	0.311838986457593	3.19	0.341098255896361	0.137054009073084	0.0853618454965453	0.1232	0.0722	0.006	0.0048	0.0232	0.0043	0.0039	0.0208	0.1526	0.012	0.0177	0.0091	0.0859	0.0223	0.0066	0.0028	0.0054	0.0946	0.0821	0.0108	0.009	0.0075	0.0293	0.0074	0.014	0.1691
10	rs2448358	62557260	1.19	0.311838986457593	3.21	0.313017210102667	0.137210299781596	0.0856672111235445	0.1232	0.0722	0.006	0.0048	0.0232	0.0043	0.0039	0.0208	0.1526	0.012	0.0177	0.0091	0.0859	0.0223	0.0066	0.0028	0.0054	0.0946	0.0821	0.0108	0.009	0.0075	0.0293	0.0074	0.014	0.1691
10	rs2448352	62558660	1.2	0.280131383133392	3.21	0.313017210102667	0.140770999703219	0.107095176384412	0.1232	0.0722	0.006	0.0048	0.0232	0.0043	0.004	0.0208	0.1526	0.012	0.0177	0.009	0.0859	0.0223	0.0066	0.0028	0.0054	0.0946	0.0821	0.0108	0.0089	0.0074	0.0293	0.0074	0.014	0.1691
10	rs61853273	62564340	1.21	0.250745108472337	3.21	0.313017210102667	0.11913023797046	0.131221737686608	0.123	0.0702	0.0065	0.0045	0.0235	0.0046	0.0039	0.0218	0.1487	0.013	0.0174	0.0095	0.0877	0.0225	0.0069	0.0029	0.0054	0.0956	0.0818	0.0114	0.0083	0.0081	0.0277	0.0083	0.0144	0.168
10	rs117325688	62568557	1.21	0.250745108472337	3.21	0.313017210102667	0.117358782789794	0.127281264844169	0.123	0.0702	0.0065	0.0044	0.0235	0.0046	0.0039	0.0218	0.1486	0.013	0.0174	0.0095	0.0877	0.0225	0.0069	0.0029	0.0054	0.0956	0.0818	0.0114	0.0083	0.0081	0.0277	0.0084	0.0145	0.168
10	rs78766383	62568914	1.21	0.250745108472337	3.21	0.313017210102667	0.116252801097961	0.1250623182738	0.123	0.0701	0.0065	0.0044	0.0235	0.0046	0.0039	0.0218	0.1486	0.0131	0.0174	0.0095	0.0878	0.0225	0.0069	0.0029	0.0054	0.0956	0.0818	0.0114	0.0083	0.0081	0.0277	0.0084	0.0145	0.168
10	rs72811877	62570866	1.21	0.250745108472337	3.22	0.299593947381755	0.115153238303667	0.120493846665472	0.1231	0.0701	0.0065	0.0044	0.0236	0.0046	0.0039	0.0218	0.1485	0.0131	0.0174	0.0095	0.0878	0.0225	0.0069	0.003	0.0054	0.0956	0.0818	0.0115	0.0083	0.0081	0.0277	0.0084	0.0145	0.168
10	rs77524578	62571228	1.21	0.250745108472337	3.17	0.370859203571921	0.115434565887241	0.121454929311561	0.1231	0.0701	0.0065	0.0044	0.0236	0.0046	0.0039	0.0218	0.1485	0.0131	0.0174	0.0095	0.0878	0.0225	0.0069	0.003	0.0054	0.0956	0.0818	0.0115	0.0083	0.0081	0.0277	0.0084	0.0145	0.168
10	rs17246768	62590031	1.21	0.250745108472337	3.17	0.370859203571921	0.114143949292543	0.121717540686718	0.1231	0.0699	0.0065	0.0044	0.0236	0.0047	0.0039	0.0218	0.1484	0.0131	0.0174	0.0095	0.0878	0.0224	0.0069	0.003	0.0054	0.0958	0.0818	0.0115	0.0083	0.0082	0.0276	0.0085	0.0145	0.168
10	rs6479734	62593918	1.21	0.250745108472337	3.17	0.370859203571921	0.106372785140135	0.102709789909883	0.1231	0.0699	0.0065	0.0044	0.0236	0.0047	0.0039	0.0218	0.1483	0.0131	0.0174	0.0095	0.0879	0.0223	0.0069	0.003	0.0054	0.0958	0.0818	0.0115	0.0083	0.0082	0.0276	0.0085	0.0145	0.168
10	rs12255873	62594554	1.21	0.250745108472337	3.17	0.370859203571921	0.107635503829467	0.117541461267201	0.123	0.0698	0.0066	0.0044	0.0236	0.0047	0.0039	0.0219	0.1481	0.0131	0.0175	0.0095	0.0883	0.0223	0.007	0.003	0.0054	0.0957	0.0817	0.0115	0.0083	0.0082	0.0276	0.0086	0.0145	0.1678
10	rs10994535	62598161	1.21	0.250745108472337	3.17	0.370859203571921	0.101752271096374	0.133752393892403	0.1225	0.0695	0.0067	0.0044	0.0237	0.0048	0.004	0.0221	0.1476	0.0132	0.0175	0.0095	0.0888	0.0223	0.0072	0.0031	0.0054	0.0955	0.0813	0.0115	0.0082	0.0085	0.0277	0.0089	0.0145	0.1675
10	rs2393700	62598839	1.21	0.250745108472337	3.17	0.370859203571921	0.104324026451067	0.131762517932538	0.1224	0.0695	0.0068	0.0044	0.0237	0.0048	0.004	0.0222	0.1476	0.0132	0.0175	0.0095	0.0888	0.0223	0.0072	0.0031	0.0054	0.0954	0.0813	0.0116	0.0082	0.0085	0.0277	0.0089	0.0144	0.1674
10	rs4132554	62600287	1.21	0.250745108472337	3.17	0.370859203571921	0.107312229017742	0.135935670048262	0.1224	0.0693	0.0068	0.0045	0.0238	0.005	0.0041	0.0223	0.1476	0.0132	0.0175	0.0096	0.0886	0.0223	0.0072	0.003	0.0055	0.0952	0.0811	0.0115	0.0083	0.0085	0.0277	0.0089	0.0144	0.1675
10	rs11593084	62602369	1.21	0.250745108472337	3.16	0.386381943985473	0.0731601783221361	0.142284369371962	0.1227	0.0691	0.007	0.0044	0.0237	0.0052	0.0043	0.0224	0.1472	0.0134	0.0176	0.0095	0.0878	0.0221	0.0072	0.003	0.0056	0.0949	0.0814	0.0115	0.0084	0.0087	0.0276	0.0088	0.0145	0.1677
10	rs6479735	62605168	1.21	0.250745108472337	3.16	0.386381943985473	0.0406364214881888	0.134296993550187	0.1231	0.0688	0.0072	0.0044	0.0235	0.0057	0.0044	0.0226	0.1468	0.0136	0.0177	0.0095	0.0867	0.022	0.0071	0.003	0.0057	0.0945	0.0819	0.0115	0.0085	0.0089	0.0276	0.0087	0.0146	0.1679
10	rs7091284	62612714	1.21	0.250745108472337	3.16	0.386381943985473	0.0456049022739386	0.153764363523109	0.1233	0.069	0.0073	0.0045	0.0237	0.0057	0.0045	0.0227	0.1457	0.0137	0.0178	0.0096	0.0863	0.022	0.0071	0.003	0.0058	0.0945	0.0818	0.0115	0.0085	0.0089	0.0277	0.0088	0.0146	0.168
10	rs117431689	62614406	1.21	0.250745108472337	3.16	0.386381943985473	0.0473224883804962	0.160591050923285	0.1233	0.069	0.0074	0.0045	0.0236	0.0057	0.0046	0.0227	0.1456	0.0137	0.0178	0.0096	0.086	0.022	0.0071	0.003	0.0058	0.0943	0.0817	0.0115	0.0085	0.0089	0.0278	0.0087	0.0146	0.1681
10	rs55838521	62617045	1.21	0.250745108472337	3.16	0.386381943985473	0.0442013265551626	0.165265487847853	0.1233	0.0691	0.0074	0.0046	0.0236	0.0058	0.0047	0.0228	0.1455	0.0137	0.0178	0.0098	0.0855	0.022	0.0072	0.0031	0.0059	0.0942	0.0816	0.0115	0.0086	0.0089	0.0281	0.0087	0.0145	0.1683
10	rs112904881	62617504	1.21	0.250745108472337	3.16	0.386381943985473	0.0430494718802407	0.166735908740984	0.1233	0.0691	0.0074	0.0046	0.0236	0.0058	0.0047	0.0228	0.1455	0.0137	0.0178	0.0098	0.0854	0.022	0.0072	0.0031	0.0059	0.0942	0.0816	0.0115	0.0086	0.0089	0.0281	0.0087	0.0145	0.1682
10	rs79202433	62618523	1.21	0.250745108472337	3.16	0.386381943985473	0.0429457858686124	0.16722706395609	0.1233	0.0691	0.0074	0.0046	0.0236	0.0058	0.0047	0.0228	0.1454	0.0137	0.0178	0.0098	0.0854	0.022	0.0072	0.0031	0.0059	0.0941	0.0816	0.0115	0.0085	0.0089	0.0282	0.0087	0.0146	0.1682
10	rs4948267	62623814	1.21	0.250745108472337	3.17	0.370859203571921	0.0422979526808622	0.179265510456408	0.1234	0.0691	0.0074	0.0047	0.0236	0.0059	0.0048	0.0229	0.1453	0.0138	0.0178	0.0098	0.0852	0.022	0.0072	0.0032	0.006	0.0939	0.0814	0.0115	0.0084	0.009	0.0283	0.0087	0.0146	0.1681
10	rs79588016	62625290	1.21	0.250745108472337	3.17	0.370859203571921	0.0337073255775436	0.220282308031626	0.1232	0.0689	0.0075	0.0048	0.0236	0.006	0.005	0.023	0.1454	0.014	0.0178	0.0098	0.0847	0.0218	0.0071	0.0034	0.0061	0.093	0.0813	0.0115	0.0085	0.009	0.029	0.0085	0.0146	0.1683
10	rs78301625	62625981	1.21	0.250745108472337	3.17	0.370859203571921	0.028086774520011	0.277342949892001	0.1231	0.0688	0.0075	0.0048	0.0236	0.0061	0.0052	0.0231	0.1454	0.0142	0.0178	0.0098	0.0842	0.0216	0.0071	0.0035	0.0063	0.0922	0.0812	0.0115	0.0086	0.009	0.0297	0.0084	0.0146	0.1686
10	rs10994551	62626477	1.21	0.250745108472337	3.17	0.370859203571921	0.033532370763053	0.338532550552452	0.1232	0.0685	0.0076	0.0049	0.0237	0.0062	0.0053	0.0233	0.1454	0.0143	0.0179	0.0098	0.0835	0.0215	0.007	0.0036	0.0064	0.0919	0.081	0.0116	0.0087	0.009	0.0302	0.0083	0.0146	0.1686
10	rs78839797	62626647	1.21	0.250745108472337	3.18	0.355766254763284	0.036501106724108	0.394993406185549	0.1233	0.0685	0.0076	0.0049	0.0237	0.0063	0.0053	0.0234	0.1455	0.0144	0.0179	0.0098	0.0828	0.0214	0.007	0.0037	0.0064	0.0917	0.0811	0.0116	0.0087	0.0087	0.0306	0.0084	0.0146	0.1687
10	rs12218029	62626874	1.21	0.250745108472337	3.2	0.326850259155197	0.0564790311149296	0.440338985922572	0.1232	0.0685	0.0076	0.0049	0.0237	0.0063	0.0053	0.0236	0.1456	0.0145	0.018	0.0099	0.082	0.0213	0.007	0.0037	0.0069	0.0918	0.0811	0.0116	0.0088	0.0086	0.0307	0.0084	0.0146	0.1683
10	rs7898838	62628019	1.21	0.250745108472337	3.21	0.313017210102667	0.0798943648148364	0.500351985246147	0.1237	0.0689	0.0077	0.0048	0.0237	0.0065	0.0055	0.024	0.1464	0.0148	0.0179	0.01	0.0789	0.0208	0.007	0.0038	0.007	0.0916	0.0811	0.0117	0.009	0.0085	0.031	0.0085	0.0147	0.1683
10	rs60499252	62629563	1.21	0.250745108472337	3.24	0.273955600409011	0.0859329694809709	0.521572161333961	0.1239	0.0689	0.0077	0.0048	0.0237	0.0065	0.0055	0.0241	0.1467	0.0149	0.0177	0.01	0.0779	0.0207	0.0071	0.0039	0.007	0.0921	0.0809	0.0117	0.009	0.0085	0.0311	0.0084	0.0148	0.1681
10	rs3763742	62630615	1.21	0.250745108472337	3.25	0.261729658797372	0.0873920337932015	0.535608696136797	0.124	0.069	0.0077	0.0048	0.0238	0.0066	0.0055	0.0242	0.1467	0.015	0.0177	0.01	0.0777	0.0207	0.0071	0.0039	0.007	0.0922	0.0808	0.0117	0.009	0.0085	0.0311	0.0084	0.0148	0.1682
10	rs41283540	62631143	1.21	0.250745108472337	3.25	0.261729658797372	0.0838427309888813	0.526425750854876	0.124	0.0687	0.0078	0.0048	0.0237	0.0066	0.0055	0.0242	0.1467	0.0149	0.0177	0.01	0.0773	0.0207	0.0071	0.004	0.007	0.0922	0.0811	0.0117	0.009	0.0085	0.0311	0.0084	0.0148	0.1682
10	rs10994554	62632877	1.21	0.250745108472337	3.25	0.261729658797372	0.090817025012544	0.531012272562211	0.1241	0.0686	0.0079	0.0048	0.0238	0.0066	0.0056	0.0242	0.1472	0.015	0.0176	0.01	0.0764	0.0207	0.0071	0.004	0.007	0.093	0.0805	0.0117	0.0091	0.0085	0.0313	0.0083	0.0148	0.1682
10	rs12251212	62634839	1.21	0.250745108472337	3.25	0.261729658797372	0.0970314414263743	0.544830955218576	0.124	0.0685	0.0079	0.0049	0.0239	0.0067	0.0056	0.0242	0.1473	0.015	0.0175	0.01	0.0756	0.0206	0.0072	0.004	0.0071	0.0931	0.0807	0.0116	0.009	0.0085	0.0314	0.0083	0.0149	0.1683
10	rs7087218	62636110	1.21	0.250745108472337	3.25	0.261729658797372	0.100429714596531	0.595515291962389	0.124	0.0686	0.0078	0.0049	0.0239	0.0068	0.0057	0.0242	0.1473	0.015	0.0174	0.01	0.0755	0.0206	0.0073	0.0041	0.0071	0.0932	0.0807	0.0116	0.009	0.0085	0.0315	0.0083	0.0149	0.1682
10	rs74157867	62636392	1.21	0.250745108472337	3.26	0.249891789602986	0.101700202510599	0.581959420941947	0.124	0.0686	0.0078	0.0049	0.0239	0.0068	0.0057	0.0243	0.1476	0.015	0.0174	0.0099	0.0752	0.0206	0.0073	0.0041	0.0071	0.0932	0.0806	0.0116	0.009	0.0085	0.0316	0.0083	0.0149	0.1681
10	rs77133633	62651544	1.21	0.250745108472337	3.27	0.2384362992664	0.0900915716806251	0.565085922672098	0.124	0.0689	0.0075	0.005	0.0241	0.0068	0.0059	0.0244	0.1478	0.0149	0.0171	0.0097	0.0743	0.0206	0.0075	0.0041	0.007	0.0935	0.0806	0.0116	0.0088	0.0085	0.0316	0.0082	0.015	0.1685
10	rs79524467	62658019	1.2	0.280131383133392	3.28	0.227357389834261	0.0936321022164462	0.576558184949954	0.1238	0.0691	0.0075	0.005	0.0241	0.0068	0.0059	0.0244	0.1478	0.0149	0.0171	0.0097	0.0741	0.0206	0.0075	0.0041	0.007	0.0935	0.0805	0.0115	0.0087	0.0085	0.0317	0.0082	0.015	0.1685
10	rs7908589	62658304	1.2	0.280131383133392	3.28	0.227357389834261	0.0940280693893799	0.578830906604055	0.1238	0.0691	0.0075	0.005	0.0241	0.0068	0.0059	0.0244	0.1478	0.0149	0.0171	0.0097	0.0741	0.0206	0.0075	0.0041	0.007	0.0935	0.0806	0.0115	0.0087	0.0085	0.0317	0.0082	0.015	0.1685
10	rs12269234	62660140	1.2	0.280131383133392	3.28	0.227357389834261	0.137147770667324	0.436234219458286	0.1242	0.0718	0.0073	0.005	0.0242	0.0064	0.0063	0.0245	0.1465	0.0147	0.0167	0.0102	0.075	0.0195	0.0078	0.0041	0.0066	0.0945	0.0823	0.0113	0.0083	0.0084	0.0322	0.0083	0.0151	0.1646
10	rs12263661	62661320	1.2	0.280131383133392	3.28	0.227357389834261	0.161523848132768	0.358162325622447	0.1246	0.0724	0.0073	0.0049	0.0243	0.0061	0.0062	0.0246	0.1476	0.0145	0.0164	0.0103	0.075	0.019	0.0079	0.0042	0.0064	0.0944	0.0833	0.0111	0.0083	0.0082	0.0325	0.008	0.0149	0.1633
10	rs12252953	62663124	1.2	0.280131383133392	3.28	0.227357389834261	0.175647776035857	0.250369401154829	0.1253	0.0727	0.0074	0.0049	0.0241	0.006	0.0061	0.0245	0.1498	0.0143	0.0161	0.0105	0.0752	0.0187	0.0082	0.0041	0.0063	0.0946	0.084	0.0108	0.0083	0.008	0.0319	0.0078	0.0148	0.1618
10	rs12221173	62663212	1.2	0.280131383133392	3.28	0.227357389834261	0.206561911311117	0.240092258422934	0.1254	0.0727	0.0074	0.0048	0.0241	0.0059	0.0061	0.0245	0.1501	0.0142	0.016	0.0105	0.0752	0.0187	0.0081	0.0041	0.0063	0.095	0.0842	0.0108	0.0082	0.0078	0.0319	0.0078	0.0148	0.1614
10	rs80060452	62666159	1.2	0.280131383133392	3.28	0.227357389834261	0.148613466420862	0.0999341173109123	0.1273	0.0732	0.0072	0.0042	0.0236	0.0052	0.0053	0.024	0.1526	0.0139	0.0155	0.0105	0.0752	0.0183	0.0085	0.0035	0.0054	0.0963	0.0856	0.0104	0.008	0.0076	0.0319	0.0074	0.0139	0.1615
10	rs10994574	62667844	1.2	0.280131383133392	3.28	0.227357389834261	0.149796870964462	0.0977511031139931	0.1273	0.0732	0.0072	0.0042	0.0236	0.0052	0.0053	0.024	0.1526	0.0139	0.0155	0.0105	0.0752	0.0183	0.0085	0.0035	0.0054	0.0963	0.0856	0.0104	0.008	0.0076	0.0319	0.0074	0.0139	0.1615
10	rs2271126	62671305	1.2	0.280131383133392	3.29	0.21664916022799	0.158747741851115	0.0926525454167804	0.1273	0.0732	0.0072	0.0042	0.0236	0.0052	0.0053	0.024	0.1526	0.0139	0.0155	0.0105	0.0752	0.0184	0.0085	0.0035	0.0054	0.0963	0.0856	0.0104	0.008	0.0076	0.0319	0.0073	0.0139	0.1615
10	rs11595278	62676054	1.2	0.280131383133392	3.29	0.21664916022799	0.138213092686428	0.0790513012236814	0.1275	0.0733	0.0072	0.0042	0.0236	0.005	0.0052	0.0238	0.153	0.0139	0.0155	0.0105	0.0753	0.0185	0.0086	0.0034	0.0052	0.0962	0.0859	0.0104	0.008	0.0076	0.032	0.0072	0.0138	0.1615
10	rs117680249	62679305	1.2	0.280131383133392	3.32	0.186688027238402	0.133981459742054	0.0730826690391564	0.1276	0.0734	0.0072	0.0041	0.0236	0.005	0.0051	0.0236	0.1531	0.0139	0.0154	0.0105	0.0753	0.0185	0.0086	0.0034	0.0051	0.0962	0.086	0.0104	0.008	0.0076	0.032	0.0072	0.0138	0.1615
10	rs4408258	62689736	1.2	0.280131383133392	3.32	0.186688027238402	0.134784336684639	0.0716562263313227	0.1276	0.0734	0.0072	0.0041	0.0236	0.005	0.0051	0.0236	0.1531	0.0139	0.0154	0.0105	0.0753	0.0185	0.0086	0.0033	0.0051	0.0962	0.0861	0.0104	0.008	0.0076	0.032	0.0072	0.0138	0.1614
10	rs4545508	62697883	1.2	0.280131383133392	3.32	0.186688027238402	0.137491892519406	0.0691180516422347	0.1276	0.0734	0.0072	0.0041	0.0236	0.005	0.0051	0.0236	0.1532	0.0139	0.0154	0.0105	0.0753	0.0185	0.0086	0.0033	0.0051	0.0962	0.0861	0.0104	0.008	0.0077	0.032	0.0072	0.0138	0.1614
10	rs117691473	62708922	1.2	0.280131383133392	3.32	0.186688027238402	0.147762247951308	0.0636151556926606	0.1278	0.0736	0.0072	0.0041	0.0236	0.0049	0.0051	0.0235	0.1535	0.0139	0.0154	0.0105	0.0753	0.0184	0.0086	0.0033	0.005	0.0963	0.0861	0.0103	0.008	0.0077	0.032	0.0071	0.0138	0.1613
10	rs117903959	62709672	1.2	0.280131383133392	3.32	0.186688027238402	0.15032461614871	0.0642246516088573	0.1279	0.0736	0.0072	0.0041	0.0236	0.0049	0.0051	0.0235	0.1535	0.0139	0.0154	0.0105	0.0752	0.0184	0.0086	0.0033	0.005	0.0962	0.0861	0.0103	0.0079	0.0077	0.032	0.0071	0.0138	0.1612
10	Affx-3463619	62712485	1.2	0.280131383133392	3.32	0.186688027238402	0.151449728249586	0.0640889964898821	0.1279	0.0736	0.0072	0.0041	0.0236	0.0049	0.0051	0.0235	0.1535	0.0139	0.0154	0.0105	0.0752	0.0184	0.0086	0.0033	0.005	0.0962	0.0862	0.0103	0.0079	0.0077	0.032	0.0071	0.0138	0.1612
10	rs1897360	62717189	1.2	0.280131383133392	3.32	0.186688027238402	0.152113880507689	0.0642925244573774	0.1279	0.0736	0.0072	0.0041	0.0236	0.0049	0.0051	0.0234	0.1536	0.0139	0.0154	0.0105	0.0752	0.0184	0.0086	0.0033	0.005	0.0963	0.0862	0.0103	0.0079	0.0077	0.032	0.007	0.0138	0.1612
10	rs10994587	62737949	1.2	0.280131383133392	3.31	0.196320630125924	0.162905192190486	0.0588280991512616	0.128	0.0737	0.0072	0.0041	0.0236	0.0048	0.0051	0.0233	0.1538	0.0139	0.0154	0.0105	0.0751	0.0184	0.0087	0.0033	0.0049	0.0964	0.0862	0.0103	0.0079	0.0077	0.032	0.007	0.0138	0.161
10	rs34273804	62740413	1.2	0.280131383133392	3.31	0.196320630125924	0.159978077324727	0.0598122729134044	0.128	0.0737	0.0072	0.0041	0.0236	0.0048	0.0051	0.0233	0.1538	0.014	0.0154	0.0105	0.0751	0.0184	0.0086	0.0033	0.0049	0.0963	0.0862	0.0103	0.0079	0.0077	0.032	0.0069	0.014	0.161
10	rs116521110	62757929	1.2	0.280131383133392	3.31	0.196320630125924	0.157149871051065	0.0557257961539152	0.1294	0.0744	0.0072	0.0039	0.0236	0.0041	0.0046	0.0229	0.1556	0.014	0.0153	0.0102	0.0756	0.0179	0.0085	0.0029	0.0039	0.0973	0.0866	0.0103	0.0077	0.0074	0.0323	0.0066	0.014	0.1601
10	rs10509142	62773645	1.2	0.280131383133392	3.31	0.196320630125924	0.17826339649829	0.045739439008876	0.1295	0.0745	0.0072	0.0039	0.0236	0.0041	0.0045	0.0229	0.1557	0.014	0.0153	0.0102	0.0757	0.0179	0.0085	0.0029	0.0038	0.0973	0.0866	0.0103	0.0077	0.0074	0.0324	0.0066	0.014	0.1601
10	rs12218739	62780578	1.2	0.280131383133392	3.31	0.196320630125924	0.174276330250622	0.0473338785593356	0.1294	0.0745	0.0072	0.0038	0.0235	0.0041	0.0045	0.0228	0.1558	0.014	0.0153	0.0101	0.0758	0.0179	0.0084	0.0029	0.0038	0.0972	0.0867	0.0104	0.0077	0.0074	0.0324	0.0065	0.014	0.1599
10	rs7906789	62788110	1.2	0.280131383133392	3.3	0.2063056077908	0.174708745129724	0.0475721379941489	0.1294	0.0745	0.0072	0.0038	0.0235	0.0041	0.0045	0.0228	0.1559	0.014	0.0153	0.0101	0.0759	0.018	0.0084	0.0029	0.0038	0.0973	0.0867	0.0104	0.0077	0.0074	0.0324	0.0065	0.014	0.1598
10	rs78470293	62813689	1.2	0.280131383133392	3.3	0.2063056077908	0.115181352087329	0.0370076710181459	0.1298	0.0756	0.007	0.0036	0.0234	0.0037	0.004	0.0225	0.158	0.014	0.0151	0.0099	0.0767	0.0181	0.0082	0.0027	0.0035	0.0971	0.0876	0.0101	0.0076	0.0072	0.0322	0.0064	0.0143	0.1578
10	rs11592920	62820629	1.19	0.311838986457593	3.29	0.21664916022799	0.0915217990948148	0.0354245302153153	0.1301	0.0762	0.007	0.0035	0.0234	0.0035	0.0037	0.0222	0.1593	0.014	0.015	0.0097	0.0772	0.0182	0.008	0.0026	0.0033	0.0971	0.0883	0.01	0.0075	0.0072	0.0321	0.0063	0.0144	0.1567
10	rs75466997	62821761	1.19	0.311838986457593	3.25	0.261729658797372	0.0889863565364638	0.0350596779307638	0.1301	0.0763	0.0069	0.0035	0.0234	0.0035	0.0037	0.0222	0.1594	0.014	0.0149	0.0097	0.0773	0.0182	0.008	0.0026	0.0033	0.0971	0.0883	0.01	0.0074	0.0072	0.0321	0.0063	0.0144	0.1566
10	rs17261699	62822766	1.19	0.311838986457593	3.25	0.261729658797372	0.0883654912940199	0.0366354534572784	0.1301	0.0763	0.0069	0.0035	0.0234	0.0035	0.0037	0.0222	0.1596	0.014	0.0149	0.0096	0.0773	0.0182	0.008	0.0026	0.0033	0.0971	0.0884	0.01	0.0074	0.0072	0.0321	0.0063	0.0144	0.1564
10	rs7922793	62826952	1.19	0.311838986457593	3.25	0.261729658797372	0.0837736212208489	0.0314573291534159	0.1302	0.0765	0.0069	0.0035	0.0233	0.0034	0.0036	0.0222	0.16	0.014	0.0149	0.0096	0.0774	0.0183	0.0079	0.0025	0.0033	0.0971	0.0886	0.0099	0.0074	0.0072	0.032	0.0063	0.0145	0.156
10	rs12262085	62851900	1.19	0.311838986457593	3.25	0.261729658797372	0.0920343043969981	0.0285545245579515	0.1303	0.0765	0.0068	0.0035	0.0233	0.0033	0.0036	0.0222	0.1603	0.014	0.0148	0.0096	0.0775	0.0183	0.0079	0.0025	0.0033	0.0975	0.0888	0.0099	0.0072	0.0071	0.032	0.0062	0.0145	0.1558
10	rs7901704	62857364	1.19	0.311838986457593	3.24	0.273955600409011	0.0944499386912021	0.0271986725655142	0.1303	0.0765	0.0068	0.0035	0.0233	0.0033	0.0036	0.0222	0.1604	0.014	0.0148	0.0096	0.0775	0.0183	0.0079	0.0025	0.0033	0.0975	0.0888	0.0099	0.0072	0.0071	0.032	0.0062	0.0145	0.1557
10	rs117189731	62872477	1.19	0.311838986457593	3.24	0.273955600409011	0.0950475447429809	0.0268301042016976	0.1303	0.0765	0.0068	0.0035	0.0233	0.0033	0.0036	0.0222	0.1604	0.0141	0.0148	0.0096	0.0775	0.0183	0.0079	0.0025	0.0033	0.0976	0.0888	0.0099	0.0072	0.0071	0.032	0.0062	0.0145	0.1557
10	rs117970294	62872781	1.19	0.311838986457593	3.24	0.273955600409011	0.0973857062360813	0.0268301042016976	0.1303	0.0765	0.0068	0.0035	0.0232	0.0032	0.0036	0.0222	0.1604	0.0141	0.0149	0.0096	0.0775	0.0183	0.0079	0.0025	0.0033	0.0977	0.0888	0.0099	0.0072	0.0071	0.032	0.0062	0.0145	0.1556
10	rs117734506	62873116	1.19	0.311838986457593	3.24	0.273955600409011	0.0973857062360813	0.0268301042016976	0.1303	0.0765	0.0068	0.0035	0.0232	0.0032	0.0036	0.0222	0.1604	0.0141	0.0149	0.0096	0.0775	0.0183	0.0079	0.0025	0.0033	0.0977	0.0888	0.0099	0.0072	0.0071	0.032	0.0062	0.0145	0.1556
10	rs4431978	62885865	1.19	0.311838986457593	3.25	0.261729658797372	0.106801609484442	0.0262816988485832	0.1302	0.0765	0.0068	0.0035	0.0232	0.0032	0.0036	0.0222	0.1605	0.0141	0.0149	0.0096	0.0774	0.0183	0.0079	0.0025	0.0033	0.0978	0.0888	0.0099	0.0073	0.0071	0.032	0.0062	0.0144	0.1555
10	rs75393042	62890689	1.19	0.311838986457593	3.25	0.261729658797372	0.110626969620332	0.0269220242228822	0.1302	0.0765	0.0068	0.0034	0.0232	0.0032	0.0036	0.0222	0.1606	0.0141	0.0149	0.0096	0.0774	0.0183	0.0079	0.0025	0.0033	0.0979	0.0888	0.0099	0.0073	0.0071	0.032	0.0062	0.0144	0.1555
10	rs117717606	62890958	1.19	0.311838986457593	3.25	0.261729658797372	0.110873972242841	0.0269680397768315	0.1302	0.0765	0.0068	0.0034	0.0232	0.0032	0.0036	0.0222	0.1606	0.0141	0.0149	0.0096	0.0774	0.0183	0.0079	0.0025	0.0033	0.0979	0.0888	0.0099	0.0073	0.0071	0.032	0.0062	0.0144	0.1555
10	rs10994647	62893761	1.19	0.311838986457593	3.25	0.261729658797372	0.11269572423956	0.0274766515836574	0.1302	0.0765	0.0068	0.0034	0.0232	0.0032	0.0036	0.0222	0.1606	0.0142	0.0149	0.0096	0.0774	0.0183	0.0079	0.0025	0.0033	0.0979	0.0888	0.0099	0.0073	0.0071	0.032	0.0062	0.0144	0.1555
10	rs1906463	62895160	1.19	0.311838986457593	3.25	0.261729658797372	0.114339772214825	0.0278961102155838	0.1302	0.0765	0.0068	0.0034	0.0232	0.0032	0.0036	0.0222	0.1606	0.0142	0.0149	0.0096	0.0775	0.0183	0.0079	0.0025	0.0033	0.0979	0.0888	0.0099	0.0073	0.0071	0.032	0.0062	0.0144	0.1555
10	rs1125411	62909319	1.19	0.311838986457593	3.25	0.261729658797372	0.125903346897002	0.0249785181636325	0.1301	0.0769	0.0068	0.0035	0.0231	0.0032	0.0035	0.0221	0.1617	0.0141	0.0149	0.0096	0.0774	0.0184	0.008	0.0025	0.0033	0.0977	0.0882	0.0097	0.0074	0.0069	0.032	0.0061	0.0144	0.1553
10	rs74391015	62913796	1.19	0.311838986457593	3.25	0.261729658797372	0.122459069551809	0.0241854801803662	0.1301	0.0769	0.0068	0.0035	0.0231	0.0032	0.0035	0.0221	0.1617	0.0141	0.0149	0.0096	0.0774	0.0184	0.008	0.0025	0.0033	0.0977	0.0882	0.0097	0.0074	0.0069	0.032	0.0061	0.0144	0.1552
10	rs74658453	62919096	1.19	0.311838986457593	3.23	0.286575202599778	0.117956972181314	0.0247128204185027	0.1302	0.0768	0.0068	0.0034	0.0231	0.0032	0.0035	0.0222	0.1617	0.0141	0.0149	0.0096	0.0774	0.0184	0.008	0.0025	0.0033	0.0977	0.0883	0.0097	0.0074	0.0069	0.0319	0.0061	0.0144	0.1552
10	rs76310871	62922883	1.19	0.311838986457593	3.23	0.286575202599778	0.118413986410667	0.0261000856280835	0.1303	0.0767	0.0068	0.0034	0.0231	0.0032	0.0035	0.0222	0.1617	0.0141	0.0149	0.0096	0.0775	0.0184	0.008	0.0025	0.0033	0.0977	0.0883	0.0097	0.0074	0.0069	0.0319	0.0061	0.0143	0.1552
10	rs17263254	62925178	1.19	0.311838986457593	3.19	0.341098255896361	0.118471189279254	0.0260095022447337	0.1303	0.0767	0.0068	0.0034	0.0231	0.0032	0.0035	0.0222	0.1617	0.0141	0.0149	0.0096	0.0775	0.0184	0.008	0.0025	0.0033	0.0977	0.0883	0.0097	0.0074	0.0069	0.0319	0.0061	0.0143	0.1552
10	rs12253075	62936427	1.19	0.311838986457593	3.26	0.249891789602986	0.11913023797046	0.0254691323024984	0.1303	0.0767	0.0068	0.0034	0.0231	0.0031	0.0035	0.0222	0.1617	0.0141	0.0149	0.0096	0.0775	0.0184	0.008	0.0025	0.0033	0.0977	0.0883	0.0096	0.0074	0.0069	0.0319	0.0061	0.0143	0.1552
10	rs77081405	62941921	1.19	0.311838986457593	3.26	0.249891789602986	0.122109094888131	0.0251563994761228	0.1304	0.0768	0.0068	0.0034	0.0231	0.0031	0.0034	0.0223	0.1617	0.0141	0.0148	0.0096	0.0776	0.0184	0.008	0.0025	0.0033	0.0977	0.0884	0.0096	0.0073	0.0069	0.0319	0.0061	0.0143	0.155
10	rs118043865	62953177	1.19	0.311838986457593	3.26	0.249891789602986	0.124601243976029	0.0204447408194145	0.1307	0.077	0.0067	0.0034	0.023	0.0031	0.0034	0.0222	0.1615	0.0141	0.0147	0.0097	0.0779	0.0184	0.0079	0.0025	0.0033	0.0978	0.0885	0.0096	0.0073	0.0068	0.0318	0.0062	0.0143	0.1547
10	rs72825213	62958675	1.19	0.311838986457593	3.26	0.249891789602986	0.110709266035742	0.0159923811496236	0.1309	0.0772	0.0068	0.0034	0.0229	0.0031	0.0034	0.0221	0.1614	0.0141	0.0145	0.0097	0.0783	0.0185	0.0079	0.0026	0.0034	0.0979	0.0886	0.0096	0.0073	0.0068	0.0316	0.0062	0.0143	0.1543
10	rs56120887	62958851	1.19	0.311838986457593	3.26	0.249891789602986	0.11065439755998	0.0160281599278146	0.1309	0.0772	0.0068	0.0034	0.0229	0.0031	0.0034	0.0221	0.1614	0.0141	0.0145	0.0097	0.0783	0.0185	0.0079	0.0026	0.0034	0.0979	0.0886	0.0096	0.0073	0.0068	0.0316	0.0062	0.0143	0.1543
10	rs12246312	62973312	1.19	0.311838986457593	3.26	0.249891789602986	0.0964511931339931	0.0160639782731499	0.1311	0.0772	0.0068	0.0034	0.0229	0.0031	0.0034	0.022	0.1614	0.0141	0.0145	0.0096	0.0785	0.0185	0.0078	0.0026	0.0034	0.098	0.0886	0.0095	0.0073	0.0069	0.0315	0.0062	0.0143	0.1541
10	rs78334811	62998875	1.19	0.311838986457593	3.26	0.249891789602986	0.0832679278659835	0.0109299673986953	0.1313	0.0772	0.0068	0.0033	0.0228	0.0031	0.0034	0.0219	0.1616	0.0141	0.0144	0.0095	0.0787	0.0185	0.0078	0.0026	0.0034	0.0982	0.0885	0.0094	0.0073	0.0068	0.0314	0.0062	0.0143	0.154
10	rs75806189	63002770	1.19	0.311838986457593	3.27	0.2384362992664	0.0749686282345155	0.00989315261881819	0.1314	0.0771	0.0068	0.0033	0.0227	0.0031	0.0034	0.0219	0.1617	0.0141	0.0144	0.0095	0.0788	0.0185	0.0078	0.0026	0.0034	0.0983	0.0885	0.0094	0.0073	0.0068	0.0313	0.0062	0.0143	0.1539
10	rs72825232	63018333	1.18	0.345943801679723	3.27	0.2384362992664	0.0484059031844528	0.00565238572612421	0.1318	0.0769	0.0068	0.0033	0.0226	0.0031	0.0034	0.0218	0.1622	0.0142	0.0145	0.0092	0.0792	0.0186	0.0077	0.0026	0.0035	0.099	0.0884	0.0091	0.0072	0.0068	0.031	0.0061	0.0142	0.1536
10	rs78804731	63021277	1.18	0.345943801679723	3.27	0.2384362992664	0.0480695469793259	0.00504243072538959	0.1318	0.0769	0.0068	0.0033	0.0226	0.0031	0.0034	0.0218	0.1622	0.0142	0.0145	0.0092	0.0792	0.0186	0.0077	0.0026	0.0035	0.099	0.0884	0.0091	0.0072	0.0068	0.0309	0.0061	0.0142	0.1536
10	rs10821880	63026978	1.18	0.345943801679723	3.27	0.2384362992664	0.0498818304409619	0.00416126763765552	0.1319	0.0769	0.0068	0.0033	0.0226	0.0031	0.0034	0.0218	0.1622	0.0142	0.0145	0.0092	0.0793	0.0186	0.0077	0.0026	0.0035	0.099	0.0883	0.0091	0.0072	0.0068	0.0309	0.0061	0.0142	0.1535
10	rs16915963	63039856	1.18	0.345943801679723	3.28	0.227357389834261	0.0293848953152321	0.00105784791744374	0.1328	0.0772	0.0068	0.0033	0.0224	0.0031	0.0035	0.0216	0.1629	0.0144	0.0147	0.0089	0.0801	0.0184	0.0074	0.0028	0.0036	0.099	0.0876	0.0089	0.0071	0.0066	0.0303	0.0061	0.0143	0.1529
10	rs2393855	63055465	1.18	0.345943801679723	3.29	0.21664916022799	0.0087665188012581	0.00142127271852618	0.1333	0.0774	0.0066	0.0033	0.0222	0.0032	0.0034	0.0216	0.1639	0.0143	0.015	0.0085	0.0809	0.0186	0.0072	0.0029	0.0037	0.0988	0.0862	0.0093	0.007	0.0067	0.0298	0.0059	0.0143	0.1528
10	rs117242245	63056371	1.18	0.345943801679723	3.29	0.21664916022799	0.00874318209627766	0.00143113496793214	0.1333	0.0774	0.0066	0.0033	0.0222	0.0032	0.0034	0.0216	0.1639	0.0143	0.015	0.0085	0.0809	0.0186	0.0072	0.0029	0.0037	0.0988	0.0862	0.0093	0.007	0.0067	0.0298	0.0059	0.0143	0.1528
10	rs17264858	63081966	1.18	0.345943801679723	3.29	0.21664916022799	0.00828183528121893	0.00220520544184607	0.1335	0.0775	0.0065	0.0033	0.0223	0.0032	0.0034	0.0216	0.1642	0.0143	0.0151	0.0084	0.0809	0.0186	0.0071	0.0029	0.0037	0.0987	0.086	0.0094	0.007	0.0067	0.0296	0.0058	0.0143	0.1526
10	rs10994721	63083890	1.18	0.345943801679723	3.29	0.21664916022799	0.00828630999104696	0.00224309770566993	0.1335	0.0775	0.0065	0.0033	0.0223	0.0032	0.0034	0.0216	0.1643	0.0143	0.0151	0.0084	0.0809	0.0186	0.0071	0.0029	0.0037	0.0987	0.086	0.0094	0.007	0.0067	0.0296	0.0058	0.0143	0.1526
10	rs117259443	63086940	1.18	0.345943801679723	3.29	0.21664916022799	0.00829526494877532	0.00243792329716486	0.1336	0.0775	0.0065	0.0033	0.0223	0.0032	0.0034	0.0216	0.1643	0.0143	0.0151	0.0084	0.0809	0.0186	0.007	0.0029	0.0037	0.0987	0.086	0.0094	0.007	0.0067	0.0296	0.0058	0.0144	0.1526
10	rs34387492	63101663	1.19	0.311838986457593	3.29	0.21664916022799	0.00887447907600871	0.0024114289454729	0.1336	0.0774	0.0065	0.0033	0.0223	0.0032	0.0034	0.0216	0.1644	0.0143	0.0151	0.0084	0.081	0.0186	0.007	0.0029	0.0037	0.0988	0.0859	0.0094	0.0069	0.0067	0.0295	0.0058	0.0144	0.1526
10	rs10994732	63103531	1.19	0.311838986457593	3.28	0.227357389834261	0.0110125597703795	0.00285455049862402	0.1338	0.0776	0.0064	0.0033	0.0222	0.0031	0.0034	0.0216	0.1648	0.0142	0.0149	0.0083	0.0812	0.0184	0.0068	0.0029	0.0037	0.0988	0.086	0.0093	0.0069	0.0065	0.0295	0.0057	0.0146	0.1528
10	rs78695492	63115115	1.19	0.311838986457593	3.28	0.227357389834261	0.0109959112934568	0.00379683220899093	0.1339	0.0777	0.0064	0.0032	0.0221	0.0031	0.0034	0.0217	0.165	0.0142	0.015	0.0083	0.0813	0.0185	0.0067	0.0029	0.0037	0.0988	0.0859	0.0093	0.0069	0.0065	0.0293	0.0056	0.0147	0.1527
10	rs74335977	63115119	1.19	0.311838986457593	3.28	0.227357389834261	0.0109959112934568	0.00379683220899093	0.1339	0.0777	0.0064	0.0032	0.0221	0.0031	0.0034	0.0217	0.165	0.0142	0.015	0.0083	0.0813	0.0185	0.0067	0.0029	0.0037	0.0988	0.0859	0.0093	0.0069	0.0065	0.0293	0.0056	0.0147	0.1527
10	rs7094386	63123198	1.19	0.311838986457593	3.28	0.227357389834261	0.0117874034839693	0.00459988669159516	0.1339	0.0777	0.0064	0.0032	0.0221	0.0031	0.0035	0.0217	0.1651	0.0142	0.015	0.0083	0.0813	0.0185	0.0067	0.0029	0.0037	0.0988	0.0858	0.0093	0.0069	0.0065	0.0293	0.0056	0.0147	0.1526
10	rs118067556	63136165	1.19	0.311838986457593	3.28	0.227357389834261	0.0134394481500072	0.0133568750284817	0.1351	0.0782	0.0063	0.0031	0.0225	0.003	0.0035	0.0217	0.1644	0.0145	0.0151	0.0077	0.0824	0.0184	0.0064	0.003	0.0038	0.0984	0.0848	0.0094	0.0067	0.0065	0.0288	0.0054	0.0149	0.1529
10	rs16916041	63146547	1.19	0.311838986457593	3.28	0.227357389834261	0.014837404474403	0.0160281599278146	0.1353	0.0784	0.0063	0.0031	0.0225	0.003	0.0035	0.0217	0.1643	0.0145	0.0151	0.0076	0.0826	0.0184	0.0064	0.003	0.0038	0.0983	0.0846	0.0094	0.0067	0.0065	0.0286	0.0054	0.0149	0.1529
10	rs118059084	63151308	1.19	0.311838986457593	3.26	0.249891789602986	0.015328826661098	0.0174543109489232	0.1354	0.0784	0.0063	0.0031	0.0225	0.003	0.0035	0.0217	0.1642	0.0145	0.0151	0.0075	0.0826	0.0184	0.0064	0.003	0.0039	0.0984	0.0845	0.0093	0.0067	0.0065	0.0286	0.0054	0.0149	0.153
10	rs61850623	63155329	1.19	0.311838986457593	3.25	0.261729658797372	0.0155215500855395	0.0189401321400861	0.1354	0.0784	0.0063	0.0031	0.0226	0.003	0.0035	0.0217	0.1642	0.0145	0.0151	0.0075	0.0827	0.0184	0.0063	0.003	0.0039	0.0984	0.0845	0.0092	0.0067	0.0065	0.0286	0.0054	0.0149	0.153
10	rs75134729	63158216	1.19	0.311838986457593	3.25	0.261729658797372	0.0152295943331578	0.0194485742272833	0.1355	0.0784	0.0063	0.0031	0.0226	0.003	0.0035	0.0217	0.1641	0.0145	0.0151	0.0075	0.0827	0.0184	0.0063	0.003	0.0039	0.0984	0.0846	0.0092	0.0067	0.0065	0.0286	0.0054	0.0149	0.153
10	rs117658366	63160020	1.19	0.311838986457593	3.24	0.273955600409011	0.0154071291446785	0.0196854503854044	0.1355	0.0784	0.0063	0.0031	0.0226	0.003	0.0035	0.0217	0.1642	0.0145	0.0152	0.0075	0.0827	0.0184	0.0063	0.003	0.0039	0.0984	0.0846	0.0092	0.0067	0.0065	0.0285	0.0054	0.0149	0.153
10	rs77743120	63165260	1.19	0.311838986457593	3.26	0.249891789602986	0.014823537290178	0.0237501707226103	0.1355	0.0784	0.0063	0.0031	0.0226	0.003	0.0035	0.0217	0.1642	0.0145	0.0153	0.0075	0.0827	0.0184	0.0063	0.003	0.0039	0.0985	0.0846	0.0092	0.0067	0.0065	0.0285	0.0053	0.0149	0.153
10	rs10994754	63166773	1.19	0.311838986457593	3.26	0.249891789602986	0.0152933319086165	0.0254243440375188	0.1355	0.0784	0.0063	0.0031	0.0226	0.003	0.0034	0.0217	0.1642	0.0145	0.0153	0.0075	0.0827	0.0184	0.0063	0.003	0.0039	0.0985	0.0846	0.0092	0.0066	0.0065	0.0285	0.0053	0.0149	0.153
10	rs117557958	63170941	1.19	0.311838986457593	3.25	0.261729658797372	0.0142497287186725	0.0225091570538421	0.1356	0.0785	0.0063	0.0031	0.0225	0.003	0.0034	0.0217	0.1642	0.0146	0.0153	0.0075	0.0827	0.0183	0.0063	0.003	0.0039	0.0985	0.0845	0.0092	0.0066	0.0066	0.0285	0.0053	0.0149	0.153
10	rs17181538	63172238	1.19	0.311838986457593	3.25	0.261729658797372	0.0145687201858854	0.022636058365174	0.1358	0.0785	0.0063	0.0031	0.0225	0.003	0.0035	0.0216	0.164	0.0146	0.0153	0.0075	0.0827	0.0183	0.0062	0.0031	0.0039	0.0986	0.0844	0.0092	0.0066	0.0065	0.0285	0.0054	0.0149	0.153
10	rs16916115	63172694	1.19	0.311838986457593	3.25	0.261729658797372	0.0145413679795325	0.022805792204926	0.1358	0.0785	0.0063	0.0031	0.0225	0.003	0.0035	0.0216	0.164	0.0146	0.0153	0.0075	0.0827	0.0183	0.0062	0.0031	0.0039	0.0986	0.0844	0.0092	0.0066	0.0065	0.0285	0.0054	0.0149	0.153
10	rs10994756	63173305	1.19	0.311838986457593	3.25	0.261729658797372	0.014548202462686	0.0228908869856436	0.1358	0.0785	0.0063	0.0031	0.0225	0.003	0.0035	0.0216	0.164	0.0146	0.0153	0.0075	0.0827	0.0183	0.0062	0.0031	0.0039	0.0986	0.0844	0.0092	0.0066	0.0065	0.0285	0.0054	0.0149	0.153
10	rs75122406	63174555	1.19	0.311838986457593	3.25	0.261729658797372	0.0144527359408759	0.0220467833097127	0.1359	0.0785	0.0063	0.0031	0.0225	0.003	0.0035	0.0216	0.1641	0.0146	0.0153	0.0075	0.0827	0.0182	0.0062	0.0031	0.0039	0.0986	0.0845	0.0092	0.0066	0.0065	0.0285	0.0054	0.0149	0.153
10	rs1915438	63189687	1.19	0.311838986457593	3.25	0.261729658797372	0.0140821776392307	0.0283185502207691	0.1359	0.0788	0.0063	0.0031	0.0223	0.003	0.0034	0.0217	0.164	0.0147	0.0153	0.0075	0.083	0.0181	0.0061	0.0031	0.0039	0.0987	0.0843	0.0092	0.0066	0.0063	0.0284	0.0054	0.0149	0.153
10	rs72825290	63194860	1.19	0.311838986457593	3.24	0.273955600409011	0.0138962608991306	0.0263271951048357	0.1359	0.079	0.0063	0.0031	0.0223	0.003	0.0034	0.0217	0.1639	0.0147	0.0153	0.0075	0.0831	0.018	0.0061	0.0031	0.0039	0.0987	0.0842	0.0092	0.0066	0.0063	0.0284	0.0054	0.0149	0.153
10	rs7917718	63210894	1.19	0.311838986457593	3.25	0.261729658797372	0.0141289438188375	0.0278493563335276	0.1358	0.0792	0.0063	0.0031	0.0223	0.003	0.0034	0.0217	0.1638	0.0147	0.0153	0.0075	0.0831	0.018	0.0061	0.0031	0.0039	0.0988	0.084	0.0092	0.0066	0.0063	0.0284	0.0054	0.0149	0.1531
10	rs11592161	63220824	1.19	0.311838986457593	3.27	0.2384362992664	0.0151449163459716	0.0312104434218983	0.1358	0.0794	0.0062	0.0031	0.0223	0.003	0.0034	0.0217	0.1638	0.0147	0.0153	0.0075	0.0832	0.018	0.006	0.0031	0.0039	0.0989	0.0839	0.0092	0.0066	0.0063	0.0284	0.0054	0.0149	0.1531
10	rs79595741	63221951	1.19	0.311838986457593	3.28	0.227357389834261	0.0156005772748197	0.030915371327677	0.1357	0.0794	0.0062	0.0031	0.0223	0.003	0.0034	0.0217	0.1637	0.0147	0.0153	0.0075	0.0832	0.018	0.006	0.0031	0.0039	0.0989	0.0839	0.0092	0.0066	0.0063	0.0285	0.0054	0.0149	0.153
10	rs118174021	63227429	1.19	0.311838986457593	3.28	0.227357389834261	0.0151378755818888	0.0303291330216578	0.1357	0.0794	0.0062	0.0031	0.0223	0.003	0.0034	0.0217	0.1638	0.0147	0.0153	0.0075	0.0832	0.018	0.006	0.0031	0.0039	0.0988	0.0838	0.0092	0.0066	0.0063	0.0285	0.0054	0.0149	0.1531
10	rs118024520	63250638	1.19	0.311838986457593	3.28	0.227357389834261	0.0148721144149734	0.0305727652821174	0.1355	0.0794	0.0062	0.0031	0.0224	0.0031	0.0034	0.0217	0.1639	0.0147	0.0152	0.0075	0.0834	0.0178	0.0059	0.0031	0.0039	0.0987	0.0836	0.0092	0.0067	0.0064	0.0285	0.0053	0.0148	0.1537
10	rs7898650	63263192	1.19	0.311838986457593	3.31	0.196320630125924	0.0141423267221658	0.0309644597108265	0.1354	0.0794	0.0062	0.0031	0.0224	0.0031	0.0034	0.0216	0.1639	0.0147	0.0152	0.0074	0.0835	0.0178	0.0059	0.0031	0.0039	0.0986	0.0835	0.0092	0.0067	0.0064	0.0286	0.0053	0.0148	0.1539
10	rs2650725	63272541	1.19	0.311838986457593	3.31	0.196320630125924	0.0142228217050599	0.0312104434218983	0.1354	0.0794	0.0062	0.0031	0.0224	0.0031	0.0034	0.0216	0.1639	0.0147	0.0152	0.0074	0.0835	0.0178	0.0059	0.0031	0.0039	0.0986	0.0835	0.0092	0.0067	0.0064	0.0286	0.0053	0.0148	0.1539
10	rs2650695	63287547	1.19	0.311838986457593	3.31	0.196320630125924	0.0140089201318376	0.0310627448679823	0.1354	0.0794	0.0062	0.0031	0.0224	0.0031	0.0034	0.0216	0.1639	0.0147	0.0152	0.0074	0.0835	0.0178	0.0059	0.0031	0.0039	0.0986	0.0835	0.0092	0.0067	0.0064	0.0286	0.0053	0.0148	0.1539
10	rs2787702	63307475	1.19	0.311838986457593	3.31	0.196320630125924	0.0106020022494017	0.026555233577288	0.1351	0.0795	0.0062	0.0032	0.0223	0.003	0.0032	0.0217	0.1643	0.0146	0.0151	0.0073	0.0837	0.0176	0.0059	0.0031	0.0039	0.0983	0.0835	0.0092	0.0068	0.0065	0.0285	0.0052	0.0147	0.1547
10	rs74941026	63319580	1.19	0.311838986457593	3.31	0.196320630125924	0.00971926464220274	0.0265095516250392	0.135	0.0793	0.0062	0.0032	0.0223	0.003	0.0032	0.0216	0.1643	0.0146	0.0151	0.0073	0.084	0.0175	0.0059	0.0031	0.0039	0.0983	0.0835	0.0092	0.0068	0.0065	0.0285	0.0052	0.0147	0.1549
10	rs2650733	63322275	1.19	0.311838986457593	3.31	0.196320630125924	0.00944435242605656	0.0281774060916844	0.135	0.0792	0.0062	0.0032	0.0223	0.003	0.0032	0.0216	0.1643	0.0146	0.0151	0.0073	0.0841	0.0175	0.0058	0.0031	0.0039	0.0983	0.0835	0.0092	0.0068	0.0066	0.0285	0.0052	0.0147	0.155
10	rs80073240	63332198	1.19	0.311838986457593	3.31	0.196320630125924	0.0101716771059635	0.0358961595989306	0.1349	0.0793	0.0062	0.0032	0.0223	0.0031	0.0033	0.0216	0.1643	0.0146	0.015	0.0072	0.0842	0.0175	0.0058	0.0031	0.0039	0.0982	0.0835	0.0092	0.0068	0.0065	0.0287	0.0052	0.0147	0.1549
10	rs2814027	63342112	1.19	0.311838986457593	3.31	0.196320630125924	0.010863404488515	0.036529419968346	0.1349	0.0793	0.0062	0.0032	0.0223	0.0031	0.0033	0.0216	0.1643	0.0146	0.015	0.0072	0.0842	0.0175	0.0058	0.003	0.0039	0.0982	0.0835	0.0092	0.0067	0.0065	0.0287	0.0052	0.0147	0.155
10	rs753247	63342433	1.19	0.311838986457593	3.32	0.186688027238402	0.0108689014814374	0.0361594049063466	0.1349	0.0793	0.0062	0.0032	0.0223	0.0031	0.0033	0.0216	0.1643	0.0146	0.015	0.0072	0.0842	0.0175	0.0058	0.003	0.0038	0.0982	0.0835	0.0092	0.0068	0.0065	0.0287	0.0052	0.0147	0.155
10	rs10994819	63346285	1.19	0.311838986457593	3.33	0.177401503992083	0.0145004110057559	0.0378648650249688	0.135	0.0792	0.0062	0.0032	0.0224	0.0031	0.0033	0.0218	0.1643	0.0147	0.015	0.0073	0.084	0.0174	0.0057	0.003	0.0038	0.0984	0.0837	0.0091	0.0068	0.0065	0.0287	0.0052	0.0147	0.1548
10	rs1350172	63348767	1.19	0.311838986457593	3.33	0.177401503992083	0.014411964115703	0.034851966632784	0.1351	0.0791	0.0062	0.0032	0.0224	0.003	0.0033	0.0218	0.1643	0.0147	0.015	0.0073	0.0839	0.0174	0.0057	0.003	0.0038	0.0987	0.0836	0.0091	0.0068	0.0065	0.0287	0.0052	0.0147	0.1549
10	rs78315545	63349857	1.19	0.311838986457593	3.34	0.168454672892635	0.0135363824101169	0.0306216004320394	0.1351	0.0791	0.0062	0.0032	0.0224	0.003	0.0033	0.0217	0.1643	0.0147	0.015	0.0073	0.0839	0.0174	0.0057	0.003	0.0038	0.0987	0.0836	0.0091	0.0068	0.0065	0.0287	0.0052	0.0147	0.1549
10	rs2650714	63356349	1.19	0.311838986457593	3.34	0.168454672892635	0.00686429626859262	0.021176898357492	0.1358	0.0792	0.006	0.0031	0.0222	0.003	0.0032	0.0214	0.1638	0.0145	0.0151	0.0073	0.0839	0.0173	0.0057	0.0029	0.0036	0.0988	0.0839	0.0093	0.0066	0.0067	0.0285	0.0051	0.0147	0.1555
10	rs1378888	63366888	1.19	0.311838986457593	3.34	0.168454672892635	0.00604495758335336	0.0187076815394137	0.1357	0.0791	0.006	0.0031	0.0222	0.003	0.0032	0.0213	0.1637	0.0144	0.0151	0.0074	0.084	0.0173	0.0058	0.0029	0.0036	0.0988	0.0839	0.0093	0.0066	0.0067	0.0285	0.0052	0.0147	0.1556
10	rs117160768	63375787	1.19	0.311838986457593	3.34	0.168454672892635	0.00557522193124678	0.0170829219298048	0.1356	0.0792	0.006	0.0031	0.0222	0.0029	0.0032	0.0213	0.1637	0.0144	0.0152	0.0074	0.0841	0.0173	0.0058	0.0029	0.0036	0.0988	0.084	0.0093	0.0065	0.0067	0.0285	0.0052	0.0147	0.1555
10	rs72822035	63377244	1.19	0.311838986457593	3.35	0.159841057206343	0.00560165266408685	0.0168619753089655	0.1356	0.0792	0.006	0.0031	0.0222	0.0029	0.0032	0.0213	0.1636	0.0145	0.0152	0.0074	0.0841	0.0173	0.0058	0.0029	0.0036	0.0989	0.084	0.0093	0.0065	0.0067	0.0285	0.0052	0.0147	0.1555
10	rs78933103	63388043	1.19	0.311838986457593	3.35	0.159841057206343	0.00414291182718624	0.0142203211230938	0.1356	0.0794	0.0058	0.003	0.0222	0.0028	0.0031	0.0212	0.1637	0.0144	0.0155	0.0075	0.0841	0.0172	0.0058	0.0028	0.0035	0.0988	0.0841	0.0093	0.0064	0.0069	0.0286	0.0052	0.0146	0.1554
10	rs117994637	63392182	1.19	0.311838986457593	3.36	0.151554094423325	0.00411943634362608	0.0140186605367931	0.1356	0.0794	0.0058	0.003	0.0222	0.0028	0.0031	0.0211	0.1637	0.0144	0.0155	0.0075	0.0842	0.0172	0.0058	0.0028	0.0035	0.0988	0.0841	0.0093	0.0064	0.0069	0.0286	0.0052	0.0146	0.1554
10	rs10994847	63397517	1.19	0.311838986457593	3.36	0.151554094423325	0.00410643972181601	0.0138517107630703	0.1356	0.0794	0.0058	0.003	0.0222	0.0028	0.0031	0.0211	0.1637	0.0144	0.0155	0.0075	0.0842	0.0172	0.0058	0.0028	0.0035	0.0988	0.0841	0.0093	0.0064	0.0069	0.0286	0.0052	0.0146	0.1553
10	rs7086337	63419013	1.19	0.311838986457593	3.35	0.159841057206343	0.00591265892597562	0.013389583117561	0.1354	0.0798	0.0057	0.0029	0.0224	0.0027	0.0033	0.0209	0.1635	0.0144	0.0157	0.0077	0.0844	0.017	0.0058	0.0027	0.0034	0.0989	0.0842	0.0093	0.0063	0.0069	0.0289	0.0053	0.0145	0.1551
10	rs11815699	63426226	1.19	0.311838986457593	3.35	0.159841057206343	0.0066235689370147	0.01361966405766	0.1359	0.0797	0.0058	0.0029	0.0225	0.0027	0.0034	0.0209	0.1622	0.0144	0.0158	0.0076	0.0842	0.017	0.0058	0.0027	0.0034	0.0995	0.0849	0.0094	0.0062	0.0069	0.0291	0.0053	0.0145	0.1546
10	rs77950787	63450774	1.19	0.311838986457593	3.35	0.159841057206343	0.00886505126304654	0.0131614704382217	0.1356	0.0797	0.0058	0.0028	0.0226	0.0027	0.0035	0.0207	0.1623	0.0144	0.0159	0.0077	0.0841	0.0169	0.0058	0.0026	0.0034	0.0995	0.085	0.0094	0.0062	0.0069	0.0292	0.0053	0.0146	0.1545
10	rs12777213	63462162	1.19	0.311838986457593	3.35	0.159841057206343	0.00979528198776055	0.0131290437305973	0.1355	0.0798	0.0058	0.0028	0.0226	0.0027	0.0036	0.0207	0.1622	0.0144	0.0159	0.0077	0.0841	0.0169	0.0058	0.0026	0.0034	0.0995	0.085	0.0094	0.0062	0.0069	0.0292	0.0053	0.0146	0.1545
10	rs4590817	63467553	1.19	0.311838986457593	3.36	0.151554094423325	0.0103878138292269	0.0140857206986194	0.1355	0.0797	0.0058	0.0028	0.0227	0.0027	0.0036	0.0207	0.1621	0.0144	0.016	0.0077	0.0838	0.0168	0.0058	0.0026	0.0034	0.0998	0.085	0.0094	0.0062	0.0069	0.0293	0.0053	0.0146	0.1545
10	rs7916973	63468177	1.19	0.311838986457593	3.36	0.151554094423325	0.0105105691172478	0.015566125073481	0.1355	0.0797	0.0058	0.0028	0.0227	0.0027	0.0036	0.0207	0.1621	0.0144	0.016	0.0077	0.0837	0.0169	0.0058	0.0026	0.0034	0.0998	0.085	0.0094	0.0062	0.0069	0.0293	0.0053	0.0146	0.1545
10	rs79222364	63484070	1.19	0.311838986457593	3.36	0.151554094423325	0.00843047792412504	0.0175290598208466	0.1354	0.0798	0.0058	0.0028	0.0227	0.0027	0.0036	0.0206	0.162	0.0144	0.0162	0.0077	0.0837	0.017	0.0058	0.0026	0.0034	0.0996	0.085	0.0095	0.0062	0.0069	0.0293	0.0053	0.0145	0.1544
10	rs111231526	63487781	1.19	0.311838986457593	3.36	0.151554094423325	0.00832666550064462	0.0176790280693076	0.1354	0.0798	0.0058	0.0028	0.0227	0.0027	0.0036	0.0206	0.162	0.0144	0.0162	0.0077	0.0837	0.017	0.0058	0.0026	0.0034	0.0997	0.085	0.0095	0.0062	0.0069	0.0292	0.0053	0.0145	0.1544
10	rs4948475	63495314	1.19	0.311838986457593	3.36	0.151554094423325	0.00898820890425948	0.0253795931378097	0.1353	0.0801	0.0058	0.0028	0.0228	0.0027	0.0036	0.0205	0.1618	0.0144	0.0163	0.0075	0.0838	0.0173	0.0058	0.0025	0.0034	0.0994	0.0852	0.0095	0.0061	0.0069	0.0294	0.0053	0.0145	0.1543
10	rs61850505	63497423	1.19	0.311838986457593	3.38	0.135933471893229	0.00893594596203535	0.024668668750964	0.1353	0.0801	0.0058	0.0028	0.0228	0.0027	0.0036	0.0205	0.1619	0.0144	0.0163	0.0075	0.0837	0.0173	0.0058	0.0025	0.0034	0.0994	0.0852	0.0095	0.0061	0.0069	0.0294	0.0053	0.0145	0.1543
10	rs10821922	63510779	1.19	0.311838986457593	3.39	0.128586294370088	0.00903592209145959	0.0266467087961266	0.1355	0.0798	0.0058	0.0028	0.0231	0.0026	0.0035	0.0204	0.1622	0.0145	0.0163	0.0075	0.0835	0.0174	0.0058	0.0025	0.0034	0.0994	0.0852	0.0094	0.0061	0.007	0.0297	0.0053	0.0145	0.1541
10	rs2588991	63511457	1.19	0.311838986457593	3.39	0.128586294370088	0.00885092383760951	0.0261454331419271	0.1355	0.0797	0.0058	0.0028	0.0231	0.0026	0.0035	0.0204	0.1622	0.0145	0.0163	0.0075	0.0835	0.0174	0.0058	0.0025	0.0034	0.0994	0.0851	0.0094	0.0061	0.007	0.0298	0.0053	0.0145	0.1541
10	rs55879042	63516391	1.19	0.311838986457593	3.39	0.128586294370088	0.0087665188012581	0.0258287823433747	0.1356	0.0797	0.0058	0.0028	0.0231	0.0026	0.0035	0.0204	0.1623	0.0145	0.0163	0.0075	0.0834	0.0173	0.0058	0.0025	0.0034	0.0994	0.0851	0.0093	0.0061	0.007	0.0298	0.0053	0.0144	0.154
10	rs1992625	63520698	1.19	0.311838986457593	3.39	0.128586294370088	0.00883681355350604	0.0255139579225171	0.1356	0.0797	0.0058	0.0028	0.0231	0.0026	0.0035	0.0204	0.1623	0.0145	0.0163	0.0075	0.0834	0.0173	0.0058	0.0025	0.0034	0.0994	0.085	0.0093	0.0061	0.007	0.0299	0.0054	0.0145	0.1539
10	rs10994914	63524105	1.19	0.311838986457593	3.4	0.121538743628758	0.00710375007586515	0.0241417796437503	0.1357	0.0795	0.0057	0.0028	0.023	0.0027	0.0035	0.0204	0.1623	0.0144	0.0162	0.0075	0.0834	0.0173	0.0058	0.0025	0.0034	0.0995	0.085	0.0093	0.0061	0.007	0.0301	0.0054	0.0144	0.1539
10	rs1530440	63524591	1.19	0.311838986457593	3.4	0.121538743628758	0.00654479167969046	0.0228908869856436	0.1357	0.0794	0.0057	0.0028	0.023	0.0027	0.0035	0.0204	0.1622	0.0144	0.0162	0.0075	0.0835	0.0173	0.0058	0.0025	0.0034	0.0996	0.085	0.0093	0.0061	0.007	0.0302	0.0054	0.0144	0.1539
10	rs73289586	63541749	1.19	0.311838986457593	3.4	0.121538743628758	0.00517470011837393	0.0217965241477336	0.1358	0.0791	0.0057	0.0029	0.023	0.0027	0.0035	0.0203	0.1622	0.0144	0.0162	0.0075	0.0833	0.0173	0.0058	0.0025	0.0034	0.0996	0.085	0.0093	0.0062	0.007	0.0303	0.0055	0.0144	0.1539
10	rs75386087	63551527	1.19	0.311838986457593	3.4	0.121538743628758	0.00502700806430786	0.0248455005506537	0.1358	0.0791	0.0057	0.0029	0.023	0.0027	0.0035	0.0203	0.1622	0.0144	0.0162	0.0075	0.0832	0.0173	0.0058	0.0025	0.0034	0.0995	0.085	0.0093	0.0062	0.007	0.0303	0.0055	0.0144	0.154
10	rs7090027	63555783	1.18	0.345943801679723	3.42	0.108314757127468	0.0028659581785689	0.0146621880890047	0.1351	0.0771	0.0058	0.0037	0.0229	0.0037	0.0035	0.0198	0.1631	0.014	0.016	0.0078	0.0803	0.0174	0.0066	0.0031	0.0038	0.1005	0.0853	0.0095	0.0068	0.0069	0.0319	0.0059	0.0143	0.152
10	rs2675633	63567496	1.18	0.345943801679723	3.43	0.102124300974309	0.00312678144143024	0.0152851274436684	0.1352	0.077	0.0058	0.0037	0.0229	0.0037	0.0035	0.0197	0.1632	0.014	0.016	0.0078	0.08	0.0174	0.0066	0.0031	0.0038	0.1007	0.0852	0.0095	0.0068	0.0069	0.0319	0.0059	0.0143	0.152
10	rs2675638	63576286	1.18	0.345943801679723	3.43	0.102124300974309	0.00354262731536942	0.0158140810574749	0.1352	0.077	0.0058	0.0037	0.023	0.0037	0.0035	0.0197	0.1633	0.014	0.016	0.0078	0.08	0.0174	0.0066	0.0032	0.0038	0.1006	0.0852	0.0095	0.0069	0.0069	0.0319	0.0059	0.0143	0.152
10	rs112759176	63579528	1.18	0.345943801679723	3.44	0.0962054431234386	0.00369534415906366	0.0159923811496236	0.1352	0.077	0.0058	0.0037	0.023	0.0039	0.0035	0.0197	0.1632	0.014	0.0161	0.0078	0.0799	0.0174	0.0066	0.0032	0.0038	0.1004	0.0853	0.0095	0.0068	0.0069	0.032	0.0059	0.0142	0.152
10	rs2588925	63579619	1.18	0.345943801679723	3.44	0.0962054431234386	0.00371689329232774	0.0160639782731499	0.1352	0.077	0.0058	0.0037	0.023	0.0039	0.0035	0.0197	0.1632	0.014	0.0161	0.0078	0.0799	0.0174	0.0066	0.0032	0.0038	0.1004	0.0853	0.0095	0.0068	0.0069	0.032	0.0059	0.0142	0.152
10	rs17284174	63580133	1.18	0.345943801679723	3.45	0.090551063959542	0.00391533550384823	0.0163158138668585	0.1352	0.077	0.0058	0.0038	0.023	0.004	0.0035	0.0197	0.1632	0.014	0.0161	0.0078	0.0799	0.0174	0.0066	0.0032	0.0038	0.1003	0.0853	0.0095	0.0068	0.0069	0.032	0.0059	0.0142	0.1519
10	rs113864941	63580216	1.17	0.382518045708746	3.45	0.090551063959542	0.00408312715530722	0.0162797187862473	0.1352	0.077	0.0058	0.0038	0.023	0.004	0.0035	0.0197	0.1632	0.0139	0.0161	0.0078	0.08	0.0174	0.0066	0.0032	0.0038	0.1003	0.0853	0.0095	0.0068	0.0069	0.032	0.0059	0.0142	0.152
10	rs113110358	63580259	1.17	0.382518045708746	3.45	0.090551063959542	0.00408829869870447	0.0162797187862473	0.1352	0.077	0.0058	0.0038	0.023	0.004	0.0035	0.0197	0.1632	0.0139	0.0161	0.0078	0.08	0.0174	0.0066	0.0032	0.0038	0.1003	0.0853	0.0095	0.0068	0.0069	0.032	0.0059	0.0142	0.152
10	rs2248333	63585493	1.17	0.382518045708746	3.45	0.090551063959542	0.00419545646451009	0.0290292214773337	0.1354	0.0767	0.0057	0.0039	0.023	0.0041	0.0036	0.0197	0.1632	0.0141	0.0161	0.0077	0.0801	0.0174	0.0065	0.0034	0.0038	0.0998	0.0852	0.0093	0.0073	0.0068	0.0319	0.006	0.0142	0.1518
10	rs17284864	63596968	1.17	0.382518045708746	3.45	0.090551063959542	0.00468942306965621	0.0290768923996497	0.1354	0.0767	0.0057	0.004	0.023	0.0041	0.0037	0.0197	0.1628	0.0142	0.0162	0.0077	0.0799	0.0174	0.0066	0.0035	0.0039	0.1	0.0851	0.0095	0.0073	0.0068	0.0317	0.0061	0.0142	0.1515
10	rs116892553	63601824	1.17	0.382518045708746	3.45	0.090551063959542	0.00474441813013738	0.030523966350704	0.1353	0.0767	0.0057	0.0041	0.023	0.0042	0.0037	0.0197	0.1628	0.0142	0.0162	0.0077	0.08	0.0174	0.0066	0.0035	0.0039	0.0999	0.085	0.0095	0.0073	0.0068	0.0317	0.0061	0.0142	0.1515
10	rs2675653	63606563	1.17	0.382518045708746	3.45	0.090551063959542	0.00493338718016122	0.0342322255786851	0.1352	0.0766	0.0056	0.0041	0.023	0.0042	0.0037	0.0197	0.1627	0.0142	0.0162	0.0077	0.0803	0.0174	0.0066	0.0036	0.0039	0.0997	0.0849	0.0095	0.0074	0.0068	0.0317	0.0062	0.0142	0.1514
10	rs10821926	63613870	1.17	0.382518045708746	3.45	0.090551063959542	0.00548999118592053	0.0505333042179691	0.1347	0.0766	0.0054	0.0043	0.0231	0.0045	0.0039	0.0193	0.1623	0.0142	0.0164	0.0076	0.0812	0.0173	0.0067	0.0037	0.004	0.0999	0.0843	0.0096	0.0074	0.0069	0.0316	0.0062	0.0141	0.1512
10	rs2588931	63622527	1.17	0.382518045708746	3.46	0.0851540123614781	0.00965877318928393	0.0661364665177148	0.1348	0.0768	0.0054	0.0044	0.0231	0.0045	0.004	0.0192	0.1622	0.0142	0.0163	0.0076	0.0817	0.0173	0.0067	0.0038	0.004	0.1001	0.0843	0.0097	0.0073	0.0069	0.0316	0.0063	0.0141	0.1501
10	rs72833316	63624452	1.17	0.382518045708746	3.47	0.0800071130091993	0.00796013496740203	0.0705234598699202	0.1349	0.0767	0.0054	0.0044	0.023	0.0045	0.0041	0.0193	0.1622	0.0142	0.0163	0.0076	0.0819	0.0173	0.0068	0.0038	0.004	0.1	0.0844	0.0097	0.0073	0.0069	0.0316	0.0063	0.0141	0.1498
10	rs2675597	63624812	1.17	0.382518045708746	3.47	0.0800071130091993	0.00775813043839615	0.0732976358894361	0.1349	0.0766	0.0054	0.0044	0.023	0.0045	0.0041	0.0193	0.1622	0.0142	0.0163	0.0076	0.082	0.0173	0.0068	0.0038	0.004	0.1	0.0844	0.0098	0.0073	0.0069	0.0316	0.0063	0.0141	0.1498
10	rs2675607	63633467	1.17	0.382518045708746	3.48	0.0751031739839783	0.00651869399801384	0.0913164243517505	0.1351	0.0753	0.0053	0.0044	0.0231	0.0045	0.0042	0.0196	0.1614	0.0142	0.0164	0.0077	0.0826	0.0172	0.007	0.0039	0.004	0.1002	0.0844	0.0099	0.007	0.007	0.0315	0.0066	0.0143	0.1492
10	rs10509163	63638766	1.17	0.382518045708746	3.48	0.0751031739839783	0.00656722526199999	0.083993131630829	0.1341	0.0744	0.0055	0.0047	0.0231	0.0045	0.0045	0.0193	0.1605	0.0141	0.0159	0.0076	0.0841	0.0174	0.0073	0.0042	0.0041	0.0996	0.0847	0.0099	0.0072	0.007	0.0313	0.007	0.0142	0.1498
10	rs77502374	63646189	1.17	0.382518045708746	3.49	0.0704349946405554	0.013942568211414	0.124443626296515	0.1333	0.074	0.0057	0.0048	0.0236	0.0047	0.0046	0.0189	0.1585	0.0139	0.0157	0.0074	0.0854	0.0177	0.0074	0.0044	0.0041	0.1002	0.0845	0.0097	0.0073	0.0075	0.031	0.0071	0.0141	0.1505
10	rs17286222	63648804	1.17	0.382518045708746	3.49	0.0704349946405554	0.0137514670703762	0.131672330810134	0.1333	0.074	0.0057	0.0048	0.0236	0.0047	0.0046	0.0189	0.1584	0.0139	0.0157	0.0074	0.0855	0.0177	0.0074	0.0045	0.0041	0.1002	0.0845	0.0097	0.0073	0.0075	0.031	0.0071	0.014	0.1506
10	rs61852264	63649553	1.17	0.382518045708746	3.49	0.0704349946405554	0.0146785101211078	0.1406180004191	0.1333	0.074	0.0057	0.0048	0.0236	0.0047	0.0046	0.0189	0.1583	0.0139	0.0157	0.0074	0.0855	0.0177	0.0074	0.0045	0.0041	0.1002	0.0844	0.0097	0.0073	0.0075	0.031	0.0071	0.0141	0.1506
10	rs12770235	63656805	1.18	0.345943801679723	3.49	0.0704349946405554	0.0187628190080955	0.157020324167368	0.1333	0.0739	0.0057	0.0049	0.0237	0.0047	0.0046	0.0192	0.1579	0.0139	0.0157	0.0074	0.0858	0.0177	0.0074	0.0045	0.0041	0.1004	0.0843	0.0098	0.0074	0.0076	0.0307	0.0071	0.0141	0.1502
10	rs77044968	63657706	1.18	0.345943801679723	3.49	0.0704349946405554	0.0197195142996301	0.164874148879263	0.1333	0.0739	0.0057	0.0049	0.0237	0.0047	0.0046	0.0192	0.1579	0.0139	0.0157	0.0074	0.0859	0.0177	0.0074	0.0045	0.0041	0.1004	0.0842	0.0098	0.0074	0.0076	0.0307	0.0071	0.0141	0.1502
10	rs7893397	63658086	1.18	0.345943801679723	3.49	0.0704349946405554	0.019865157704143	0.154432718292155	0.1333	0.0739	0.0057	0.0049	0.0237	0.0047	0.0046	0.0192	0.1578	0.0139	0.0157	0.0074	0.0859	0.0177	0.0074	0.0045	0.0041	0.1004	0.0842	0.0098	0.0074	0.0076	0.0307	0.0071	0.0141	0.1502
10	rs12569576	63668161	1.18	0.345943801679723	3.49	0.0704349946405554	0.0224339801411519	0.18057607191165	0.1332	0.0738	0.0057	0.0049	0.0239	0.0047	0.0047	0.0192	0.1573	0.0139	0.0157	0.0074	0.0862	0.0176	0.0075	0.0045	0.0041	0.1006	0.0842	0.0098	0.0074	0.0077	0.0308	0.0071	0.0142	0.15
10	rs12769067	63673849	1.18	0.345943801679723	3.49	0.0704349946405554	0.028086774520011	0.239094288042462	0.1331	0.0737	0.0057	0.0049	0.0239	0.0047	0.0047	0.0191	0.1572	0.0139	0.0157	0.0074	0.0862	0.0176	0.0075	0.0045	0.0041	0.1006	0.0842	0.0099	0.0073	0.0077	0.0308	0.0071	0.0143	0.15
10	rs72833345	63676353	1.18	0.345943801679723	3.49	0.0704349946405554	0.0292146964595203	0.251494699700036	0.1331	0.0737	0.0057	0.0049	0.0239	0.0047	0.0047	0.0191	0.1571	0.0139	0.0157	0.0074	0.0862	0.0176	0.0075	0.0045	0.0041	0.1006	0.0842	0.0099	0.0073	0.0077	0.0309	0.0071	0.0143	0.15
10	rs77968426	63678484	1.18	0.345943801679723	3.48	0.0751031739839783	0.0366999696836201	0.249919729101347	0.133	0.0737	0.0057	0.0049	0.0239	0.0047	0.0047	0.0191	0.1569	0.0139	0.0155	0.0074	0.0862	0.0177	0.0075	0.0045	0.0041	0.1005	0.0842	0.0099	0.0073	0.0077	0.031	0.0071	0.0146	0.1499
10	rs72833352	63684340	1.17	0.382518045708746	3.49	0.0704349946405554	0.0212473396185276	0.330061135992204	0.1309	0.0718	0.006	0.0052	0.0239	0.0051	0.0054	0.0184	0.1516	0.0134	0.016	0.0082	0.0883	0.0177	0.0076	0.005	0.0047	0.1007	0.0856	0.0103	0.0071	0.0078	0.0329	0.0074	0.0146	0.1503
10	rs4948489	63687471	1.17	0.382518045708746	3.49	0.0704349946405554	0.0202718818009369	0.296936699435065	0.1308	0.0717	0.006	0.0052	0.0239	0.0051	0.0055	0.0183	0.1513	0.0134	0.016	0.0083	0.0884	0.0178	0.0076	0.005	0.0048	0.1007	0.0856	0.0104	0.0071	0.0078	0.033	0.0074	0.0146	0.1503
10	rs12571478	63687869	1.17	0.382518045708746	3.49	0.0704349946405554	0.0207288723591982	0.315358472342807	0.1308	0.0716	0.006	0.0052	0.0239	0.0051	0.0055	0.0183	0.1513	0.0134	0.016	0.0082	0.0884	0.0178	0.0076	0.005	0.0048	0.1007	0.0856	0.0104	0.0071	0.0078	0.033	0.0074	0.0146	0.1503
10	rs4948490	63693893	1.17	0.382518045708746	3.49	0.0704349946405554	0.0206934568878077	0.341740803264105	0.1308	0.0716	0.006	0.0052	0.0239	0.0051	0.0055	0.0183	0.151	0.0133	0.016	0.0079	0.0886	0.0178	0.0076	0.005	0.0048	0.101	0.0857	0.0104	0.0071	0.0078	0.0332	0.0075	0.0146	0.1504
10	rs79274707	63699921	1.15	0.46334549806667	3.49	0.0704349946405554	0.0480535695719482	0.366959417921597	0.1304	0.07	0.0061	0.0051	0.0243	0.0052	0.0054	0.0177	0.1485	0.0134	0.0164	0.0077	0.0885	0.0178	0.0076	0.005	0.005	0.1024	0.0864	0.0113	0.0067	0.0075	0.0341	0.0076	0.0146	0.151
10	rs78385480	63701011	1.15	0.46334549806667	3.49	0.0704349946405554	0.0476870803837659	0.350421645068265	0.1303	0.07	0.0061	0.0051	0.0243	0.0052	0.0054	0.0177	0.1485	0.0134	0.0164	0.0077	0.0885	0.0178	0.0076	0.005	0.005	0.1024	0.0864	0.0113	0.0067	0.0075	0.0341	0.0076	0.0146	0.151
10	rs112779912	63701536	1.15	0.46334549806667	3.48	0.0751031739839783	0.0475124738287137	0.353412297478689	0.1304	0.07	0.0061	0.0051	0.0243	0.0052	0.0054	0.0177	0.1485	0.0134	0.0164	0.0078	0.0884	0.0178	0.0076	0.005	0.005	0.1024	0.0864	0.0113	0.0067	0.0075	0.0341	0.0076	0.0146	0.151
10	rs10994982	63710104	1.15	0.46334549806667	3.48	0.0751031739839783	0.046975519946062	0.307662468003358	0.1304	0.07	0.0061	0.0052	0.0244	0.0052	0.0055	0.0177	0.1482	0.0134	0.0165	0.0078	0.0884	0.0177	0.0076	0.005	0.0051	0.1024	0.0864	0.0114	0.0067	0.0074	0.0342	0.0076	0.0146	0.1509
10	rs10994983	63712827	1.15	0.46334549806667	3.48	0.0751031739839783	0.0479577805806215	0.299904604025761	0.1304	0.0699	0.0061	0.0052	0.0243	0.0052	0.0055	0.0177	0.1482	0.0134	0.0165	0.0079	0.0884	0.0177	0.0077	0.005	0.0051	0.1024	0.0865	0.0114	0.0066	0.0075	0.0342	0.0077	0.0146	0.1508
10	rs72833363	63717836	1.15	0.46334549806667	3.48	0.0751031739839783	0.0520087625573825	0.337177856360444	0.1304	0.0698	0.0061	0.0052	0.0243	0.0052	0.0055	0.0176	0.1482	0.0134	0.0165	0.0079	0.0882	0.0177	0.0076	0.005	0.0051	0.1026	0.0865	0.0114	0.0066	0.0075	0.0342	0.0078	0.0146	0.1509
10	rs77918077	63723517	1.15	0.46334549806667	3.48	0.0751031739839783	0.0540918936059951	0.292678604437585	0.1304	0.0698	0.0061	0.0052	0.0243	0.0053	0.0055	0.0176	0.1481	0.0134	0.0165	0.0079	0.088	0.0177	0.0076	0.005	0.0051	0.1028	0.0867	0.0114	0.0064	0.0074	0.0342	0.0079	0.0146	0.151
10	rs10821936	63723577	1.15	0.46334549806667	3.48	0.0751031739839783	0.0536605515792624	0.285389118141479	0.1304	0.0698	0.0061	0.0052	0.0243	0.0053	0.0055	0.0176	0.1481	0.0134	0.0165	0.0079	0.088	0.0177	0.0076	0.005	0.0051	0.1028	0.0867	0.0114	0.0064	0.0074	0.0342	0.0079	0.0146	0.151
10	rs7089424	63752159	1.15	0.46334549806667	3.48	0.0751031739839783	0.0800061239818817	0.296107282084802	0.1305	0.0695	0.0059	0.0052	0.0244	0.0053	0.0055	0.0175	0.1481	0.0134	0.0165	0.0077	0.0872	0.0176	0.0072	0.005	0.0051	0.1037	0.0871	0.0115	0.0065	0.0075	0.0341	0.0082	0.0145	0.1511
10	rs10994997	63754711	1.15	0.46334549806667	3.48	0.0751031739839783	0.0878422967945644	0.314513973969726	0.1304	0.0695	0.0059	0.0051	0.0244	0.0053	0.0055	0.0174	0.1481	0.0134	0.0165	0.0076	0.0872	0.0176	0.0072	0.005	0.0051	0.1039	0.0871	0.0115	0.0065	0.0075	0.034	0.0082	0.0145	0.1511
10	rs72833383	63766460	1.14	0.507725131913635	3.48	0.0751031739839783	0.11461987737875	0.256691534048033	0.1304	0.0689	0.0057	0.0049	0.0243	0.0053	0.0054	0.0171	0.1486	0.0134	0.0165	0.0075	0.0874	0.0174	0.0069	0.0048	0.005	0.1059	0.0874	0.0119	0.0064	0.0073	0.0337	0.0086	0.0141	0.151
10	rs74910221	63769817	1.14	0.507725131913635	3.48	0.0751031739839783	0.12679586198544	0.282582462987247	0.1305	0.0688	0.0057	0.0049	0.0242	0.0053	0.0053	0.017	0.1487	0.0134	0.0164	0.0075	0.0874	0.0173	0.0069	0.0048	0.005	0.1064	0.0873	0.012	0.0063	0.0073	0.0336	0.0086	0.014	0.151
10	rs72833385	63776911	1.13	0.554827224596281	3.48	0.0751031739839783	0.127153939640588	0.255672128969427	0.1306	0.0686	0.0056	0.0048	0.0242	0.0053	0.0053	0.0168	0.1489	0.0134	0.0164	0.0074	0.0875	0.0172	0.0069	0.0047	0.005	0.1071	0.0872	0.0122	0.0063	0.0073	0.0335	0.0087	0.0138	0.1511
10	rs73274369	63777974	1.13	0.554827224596281	3.48	0.0751031739839783	0.120310614468174	0.190457601211917	0.1307	0.0686	0.0056	0.0048	0.0242	0.0053	0.0053	0.0168	0.1489	0.0134	0.0164	0.0074	0.0875	0.0172	0.0069	0.0047	0.005	0.1073	0.0872	0.0122	0.0063	0.0073	0.0334	0.0087	0.0138	0.1511
10	rs2278308	63778606	1.13	0.554827224596281	3.48	0.0751031739839783	0.118242479265848	0.171670142682555	0.1307	0.0686	0.0056	0.0048	0.0241	0.0053	0.0053	0.0168	0.1489	0.0134	0.0164	0.0074	0.0876	0.0171	0.0069	0.0047	0.0049	0.1073	0.0872	0.0122	0.0063	0.0073	0.0334	0.0087	0.0138	0.1512
10	rs116853320	63779656	1.13	0.554827224596281	3.48	0.0751031739839783	0.0975377820578052	0.202927074854229	0.1311	0.0683	0.0055	0.0046	0.0241	0.0051	0.0051	0.0166	0.1488	0.0134	0.0164	0.0073	0.0878	0.017	0.0067	0.0045	0.005	0.1084	0.0868	0.0122	0.0062	0.0072	0.0327	0.0086	0.0138	0.1527
10	rs61850777	63780231	1.13	0.554827224596281	3.48	0.0751031739839783	0.0870848058503607	0.192826857139163	0.1312	0.0682	0.0054	0.0045	0.024	0.005	0.005	0.0165	0.1488	0.0134	0.0165	0.0072	0.0879	0.017	0.0066	0.0044	0.0051	0.109	0.0866	0.0123	0.0061	0.0071	0.0323	0.0086	0.0138	0.1535
10	rs78565397	63782768	1.13	0.554827224596281	3.5	0.0659953737268723	0.103822294473564	0.178561187598278	0.132	0.0676	0.0052	0.004	0.024	0.0046	0.0044	0.0161	0.1487	0.0135	0.0166	0.007	0.0882	0.0169	0.0063	0.0039	0.0051	0.1115	0.0856	0.0125	0.0059	0.0068	0.0305	0.0084	0.0136	0.1569
10	rs10821944	63785089	1.12	0.604706511137083	3.5	0.0659953737268723	0.096854612782779	0.111042965294375	0.1324	0.0673	0.0051	0.0037	0.024	0.0045	0.0042	0.0158	0.149	0.0136	0.0168	0.007	0.0883	0.0169	0.0061	0.0037	0.0049	0.1127	0.085	0.0126	0.0058	0.0066	0.0297	0.0083	0.0136	0.1585
10	rs11593907	63786554	1.12	0.604706511137083	3.49	0.0704349946405554	0.099554009726929	0.107596088542821	0.1324	0.0673	0.0051	0.0037	0.024	0.0045	0.0042	0.0158	0.149	0.0136	0.0168	0.007	0.0884	0.0169	0.0061	0.0037	0.0049	0.1128	0.085	0.0126	0.0058	0.0066	0.0296	0.0083	0.0136	0.1585
10	rs16912976	63792508	1.12	0.604706511137083	3.49	0.0704349946405554	0.103558829466396	0.106845058101914	0.1324	0.0672	0.0051	0.0036	0.024	0.0044	0.0042	0.0158	0.1489	0.0136	0.0168	0.007	0.0884	0.0169	0.006	0.0036	0.0049	0.113	0.0851	0.0126	0.0058	0.0066	0.0296	0.0083	0.0136	0.1585
10	rs74679792	63794736	1.12	0.604706511137083	3.49	0.0704349946405554	0.105252211503459	0.106012960317206	0.1324	0.0672	0.0051	0.0036	0.024	0.0044	0.0041	0.0159	0.1488	0.0136	0.0168	0.007	0.0885	0.0169	0.006	0.0036	0.0049	0.113	0.0851	0.0126	0.0058	0.0066	0.0296	0.0083	0.0136	0.1585
10	rs112734707	63798430	1.12	0.604706511137083	3.49	0.0704349946405554	0.110243419274538	0.10551490772154	0.1324	0.0671	0.0051	0.0036	0.0239	0.0044	0.0041	0.0159	0.1488	0.0136	0.0169	0.007	0.0885	0.0171	0.006	0.0036	0.0049	0.1131	0.0851	0.0126	0.0058	0.0066	0.0296	0.0083	0.0136	0.1585
10	rs4948496	63805617	1.12	0.604706511137083	3.49	0.0704349946405554	0.134506090984888	0.0448640863199299	0.1322	0.0668	0.0051	0.0034	0.0239	0.0043	0.0039	0.0158	0.1486	0.0136	0.0171	0.007	0.0888	0.0173	0.0058	0.0035	0.0048	0.1141	0.0853	0.0127	0.0057	0.0066	0.0298	0.0085	0.0135	0.1584
10	rs12766514	63816673	1.12	0.604706511137083	3.49	0.0704349946405554	0.149566328398968	0.0446899155450861	0.1322	0.0666	0.005	0.0034	0.0239	0.0042	0.0038	0.0157	0.1486	0.0136	0.017	0.007	0.0889	0.0173	0.0057	0.0034	0.0047	0.1146	0.0853	0.0127	0.0057	0.0065	0.0299	0.0085	0.0134	0.1586
10	rs61850788	63827216	1.11	0.657414555049712	3.49	0.0704349946405554	0.203951801049712	0.0341294310901948	0.1323	0.066	0.005	0.0031	0.0238	0.0038	0.0034	0.0152	0.149	0.0136	0.0169	0.0069	0.0894	0.0175	0.0055	0.0032	0.0044	0.1163	0.0854	0.0125	0.0056	0.0065	0.0302	0.0084	0.0134	0.1592
10	rs117371895	63827718	1.11	0.657414555049712	3.49	0.0704349946405554	0.215926463487442	0.0370076710181459	0.1323	0.0659	0.005	0.0031	0.0238	0.0038	0.0033	0.0152	0.1491	0.0136	0.0168	0.0069	0.0894	0.0175	0.0055	0.0031	0.0043	0.1165	0.0854	0.0125	0.0056	0.0065	0.0302	0.0084	0.0133	0.1593
10	rs73276046	63829205	1.11	0.657414555049712	3.49	0.0704349946405554	0.198012073261273	0.0169722715630761	0.1325	0.0656	0.005	0.003	0.0237	0.0036	0.0032	0.0151	0.1495	0.0136	0.0167	0.0068	0.0893	0.0176	0.0054	0.003	0.0042	0.1171	0.0855	0.0125	0.0056	0.0065	0.0303	0.0083	0.0132	0.1596
10	rs76296217	63829539	1.11	0.657414555049712	3.48	0.0751031739839783	0.198943300485895	0.0167154648821006	0.1325	0.0656	0.005	0.003	0.0237	0.0036	0.0032	0.0151	0.1495	0.0136	0.0167	0.0068	0.0893	0.0176	0.0054	0.003	0.0042	0.1171	0.0855	0.0125	0.0055	0.0065	0.0303	0.0083	0.0132	0.1596
10	rs7078374	63831638	1.11	0.657414555049712	3.48	0.0751031739839783	0.200657003140559	0.0160998361772707	0.1325	0.0656	0.0049	0.003	0.0237	0.0036	0.0032	0.0151	0.1495	0.0136	0.0166	0.0068	0.0894	0.0176	0.0054	0.003	0.0042	0.1172	0.0855	0.0125	0.0055	0.0065	0.0304	0.0083	0.0132	0.1596
10	rs12778514	63832279	1.11	0.657414555049712	3.48	0.0751031739839783	0.200032872416475	0.0159209423280434	0.1326	0.0656	0.0049	0.003	0.0237	0.0036	0.0032	0.0151	0.1495	0.0136	0.0166	0.0068	0.0894	0.0176	0.0054	0.003	0.0042	0.1172	0.0855	0.0125	0.0055	0.0066	0.0304	0.0083	0.0132	0.1597
10	rs80158358	63835911	1.11	0.657414555049712	3.48	0.0751031739839783	0.196311276959745	0.0152851274436684	0.1326	0.0656	0.0049	0.003	0.0237	0.0036	0.0032	0.0151	0.1495	0.0136	0.0166	0.0068	0.0894	0.0176	0.0054	0.003	0.0042	0.1171	0.0855	0.0125	0.0055	0.0065	0.0304	0.0083	0.0132	0.1596
10	rs2278305	63843112	1.11	0.657414555049712	3.48	0.0751031739839783	0.178153965573083	0.00934001547333486	0.1328	0.0657	0.0049	0.003	0.0237	0.0035	0.0031	0.0151	0.1493	0.0137	0.0165	0.0068	0.0894	0.0176	0.0056	0.003	0.0042	0.1169	0.0857	0.0126	0.0055	0.0066	0.0306	0.0084	0.0131	0.1594
10	rs72835125	63844636	1.11	0.657414555049712	3.47	0.0800071130091993	0.189213844819496	0.00888272903441235	0.1329	0.0657	0.0049	0.003	0.0237	0.0035	0.0031	0.0151	0.1492	0.0137	0.0165	0.0068	0.0894	0.0176	0.0056	0.003	0.0042	0.1169	0.0858	0.0126	0.0055	0.0066	0.0307	0.0085	0.0131	0.1592
10	rs7919088	63847565	1.11	0.657414555049712	3.47	0.0800071130091993	0.212846239720398	0.00848908689746889	0.1329	0.0657	0.005	0.0029	0.0237	0.0034	0.0031	0.015	0.1489	0.0137	0.0165	0.0068	0.0896	0.0176	0.0056	0.003	0.0042	0.117	0.0859	0.0126	0.0055	0.0066	0.0307	0.0085	0.0131	0.1594
10	rs10821956	63862634	1.11	0.657414555049712	3.47	0.0800071130091993	0.20959074729056	0.0089892598333955	0.1323	0.0661	0.005	0.0023	0.0235	0.0026	0.0025	0.0152	0.1484	0.0138	0.0162	0.0067	0.09	0.0175	0.0056	0.0027	0.0037	0.1182	0.0876	0.0127	0.0051	0.0064	0.0311	0.0083	0.0131	0.1604
10	rs79726775	63863814	1.11	0.657414555049712	3.47	0.0800071130091993	0.208911083744885	0.00939459249936497	0.1323	0.0661	0.005	0.0023	0.0235	0.0026	0.0025	0.0152	0.1484	0.0138	0.0162	0.0067	0.09	0.0175	0.0056	0.0027	0.0036	0.1183	0.0876	0.0127	0.0051	0.0065	0.0311	0.0083	0.0131	0.1604
10	rs79822625	63867008	1.11	0.657414555049712	3.47	0.0800071130091993	0.206561911311117	0.00828292312282887	0.1323	0.0661	0.005	0.0023	0.0234	0.0026	0.0025	0.0152	0.1483	0.0138	0.0161	0.0066	0.09	0.0174	0.0056	0.0026	0.0036	0.1183	0.0877	0.0127	0.0051	0.0065	0.0311	0.0083	0.0131	0.1604
10	rs7923071	63875960	1.11	0.657414555049712	3.47	0.0800071130091993	0.219688410664473	0.00741190806594664	0.1321	0.0661	0.005	0.0022	0.0234	0.0025	0.0024	0.0153	0.1482	0.0138	0.0161	0.0066	0.09	0.0174	0.0056	0.0026	0.0035	0.1185	0.0879	0.0127	0.0051	0.0065	0.0312	0.0084	0.0131	0.1605
10	rs750412	63887715	1.11	0.657414555049712	3.46	0.0851540123614781	0.201164922301717	0.00950423792628744	0.1323	0.0663	0.0049	0.0021	0.0231	0.0023	0.0022	0.0153	0.1483	0.0138	0.0161	0.0066	0.09	0.0174	0.0058	0.0025	0.0034	0.1186	0.0881	0.0127	0.0051	0.0065	0.0313	0.0085	0.013	0.1607
10	rs34875072	63889801	1.11	0.657414555049712	3.46	0.0851540123614781	0.197624795253939	0.00950423792628744	0.1323	0.0664	0.0049	0.0021	0.0231	0.0023	0.0022	0.0153	0.1483	0.0138	0.0161	0.0066	0.09	0.0174	0.0058	0.0025	0.0034	0.1185	0.0882	0.0127	0.0051	0.0065	0.0313	0.0085	0.013	0.1609
10	rs12268032	63890641	1.11	0.657414555049712	3.47	0.0800071130091993	0.196234166492383	0.00950423792628744	0.1324	0.0664	0.0049	0.0021	0.0231	0.0023	0.0022	0.0153	0.1482	0.0138	0.0161	0.0066	0.0899	0.0174	0.0058	0.0025	0.0034	0.1184	0.0882	0.0127	0.0051	0.0065	0.0313	0.0085	0.013	0.161
10	rs4246941	63907168	1.11	0.657414555049712	3.47	0.0800071130091993	0.169702569035156	0.0111675393493507	0.1323	0.0666	0.0049	0.002	0.0229	0.0022	0.0022	0.0153	0.1482	0.0137	0.0161	0.0067	0.0901	0.0172	0.0058	0.0025	0.003	0.117	0.0884	0.0125	0.0053	0.0065	0.0315	0.0087	0.0129	0.1624
10	rs10821962	63912835	1.1	0.712999886098274	3.47	0.0800071130091993	0.166599110094213	0.0122687507879391	0.1322	0.0666	0.0049	0.0019	0.0229	0.0022	0.0021	0.0153	0.1483	0.0138	0.016	0.0067	0.09	0.0169	0.0058	0.0025	0.003	0.1168	0.0885	0.0126	0.0053	0.0066	0.0316	0.0087	0.0129	0.1628
10	rs117847369	63914577	1.1	0.712999886098274	3.46	0.0851540123614781	0.152479897422568	0.0122374530174724	0.1322	0.0666	0.0049	0.0019	0.0229	0.0022	0.0021	0.0153	0.1482	0.0138	0.016	0.0067	0.09	0.0169	0.0058	0.0025	0.003	0.1167	0.0885	0.0126	0.0053	0.0068	0.0316	0.0087	0.0129	0.1628
10	rs78343541	63915372	1.1	0.712999886098274	3.46	0.0851540123614781	0.151814799147742	0.0122687507879391	0.1322	0.0666	0.0049	0.0019	0.0229	0.0022	0.0021	0.0153	0.1482	0.0138	0.016	0.0067	0.0899	0.0169	0.0058	0.0025	0.003	0.1168	0.0886	0.0126	0.0053	0.0068	0.0316	0.0087	0.0129	0.1629
10	rs34930209	63956386	1.1	0.712999886098274	3.45	0.090551063959542	0.120831076357586	0.0178296231848064	0.1315	0.0667	0.0051	0.0019	0.0228	0.0023	0.002	0.0154	0.147	0.0142	0.0161	0.0066	0.0882	0.0169	0.0058	0.0024	0.003	0.1162	0.0896	0.0129	0.0058	0.0069	0.0317	0.0085	0.013	0.1647
10	rs3125734	63958112	1.1	0.712999886098274	3.43	0.102124300974309	0.121178813315778	0.0171939261747321	0.1314	0.0667	0.0052	0.0019	0.0228	0.0023	0.002	0.0154	0.1469	0.0142	0.0161	0.0066	0.088	0.017	0.0058	0.0024	0.003	0.1161	0.0897	0.0129	0.0058	0.0069	0.0317	0.0085	0.013	0.1649
10	rs117961547	63958638	1.1	0.712999886098274	3.44	0.0962054431234386	0.120802125810963	0.0160998361772707	0.1314	0.0667	0.0052	0.0019	0.0228	0.0023	0.002	0.0154	0.1469	0.0143	0.0161	0.0066	0.088	0.017	0.0058	0.0024	0.003	0.1161	0.0897	0.0129	0.0058	0.0069	0.0316	0.0085	0.013	0.1649
10	rs78531564	63961907	1.1	0.712999886098274	3.44	0.0962054431234386	0.135590101578733	0.00980913898164545	0.1306	0.0666	0.0053	0.0021	0.0227	0.0025	0.0022	0.0155	0.1469	0.0144	0.016	0.0065	0.0874	0.0169	0.0059	0.0023	0.0033	0.116	0.0895	0.0131	0.0059	0.0069	0.0316	0.0087	0.013	0.1652
10	rs61850830	63977980	1.1	0.712999886098274	3.43	0.102124300974309	0.261380279213824	0.00251836436926617	0.1299	0.0665	0.0054	0.0022	0.0223	0.0031	0.0025	0.0157	0.1469	0.0149	0.0156	0.0063	0.0859	0.0167	0.006	0.0023	0.0041	0.1154	0.0891	0.0137	0.0059	0.0068	0.0309	0.0093	0.0128	0.1666
10	rs74726691	63981324	1.1	0.712999886098274	3.44	0.0962054431234386	0.247522112330884	0.00246457724321632	0.13	0.0664	0.0054	0.0022	0.0223	0.0031	0.0025	0.0157	0.1468	0.0149	0.0156	0.0063	0.0859	0.0167	0.006	0.0023	0.0041	0.1155	0.0891	0.0137	0.0059	0.0068	0.0309	0.0093	0.0128	0.1665
10	rs7100297	63985100	1.1	0.712999886098274	3.44	0.0962054431234386	0.250561148131598	0.00313714458839784	0.1301	0.0664	0.0053	0.0022	0.0223	0.0031	0.0025	0.0157	0.1468	0.0149	0.0157	0.0063	0.0859	0.0167	0.006	0.0023	0.004	0.1156	0.0891	0.0137	0.0059	0.0068	0.0309	0.0092	0.0127	0.1666
10	rs17290613	63998252	1.1	0.712999886098274	3.44	0.0962054431234386	0.252332213307699	0.00203308325303549	0.13	0.0664	0.0053	0.0022	0.0223	0.0032	0.0026	0.0157	0.1468	0.0149	0.0157	0.0063	0.0858	0.0167	0.006	0.0023	0.004	0.1156	0.0891	0.0138	0.0059	0.0068	0.0308	0.0092	0.0127	0.1666
10	rs118072450	64031374	1.09	0.771508143262462	3.44	0.0962054431234386	0.320956860502381	0.00174489209216735	0.1293	0.0664	0.0054	0.0023	0.0223	0.0033	0.0027	0.016	0.1468	0.0148	0.0157	0.0064	0.0851	0.0166	0.0061	0.0023	0.0042	0.1156	0.0894	0.0141	0.006	0.0067	0.0304	0.0094	0.0126	0.167
10	rs77145664	64032693	1.09	0.771508143262462	3.44	0.0962054431234386	0.323738634432086	0.00167935710784455	0.1293	0.0664	0.0054	0.0023	0.0223	0.0033	0.0027	0.016	0.1468	0.0148	0.0157	0.0063	0.0851	0.0166	0.0061	0.0023	0.0042	0.1156	0.0894	0.0141	0.006	0.0067	0.0304	0.0094	0.0126	0.1671
10	rs7902309	64035130	1.09	0.771508143262462	3.43	0.102124300974309	0.32765423019948	0.00192651318028515	0.1293	0.0665	0.0054	0.0023	0.0223	0.0033	0.0027	0.016	0.1468	0.0148	0.0157	0.0063	0.0851	0.0166	0.0061	0.0023	0.0042	0.1156	0.0894	0.0141	0.006	0.0067	0.0304	0.0094	0.0126	0.1671
10	rs111883980	64036240	1.09	0.771508143262462	3.43	0.102124300974309	0.330312443834587	0.00188016945180384	0.1292	0.0665	0.0054	0.0023	0.0223	0.0033	0.0027	0.016	0.1468	0.0148	0.0156	0.0063	0.0851	0.0166	0.0061	0.0023	0.0042	0.1156	0.0894	0.0141	0.006	0.0067	0.0304	0.0094	0.0126	0.1671
10	rs72836916	64039626	1.09	0.771508143262462	3.43	0.102124300974309	0.332262070472913	0.00166857050727444	0.1291	0.0665	0.0054	0.0023	0.0223	0.0033	0.0027	0.016	0.1467	0.0148	0.0156	0.0063	0.0851	0.0166	0.0061	0.0023	0.0042	0.1156	0.0894	0.0141	0.006	0.0067	0.0304	0.0094	0.0126	0.1672
10	rs117141462	64043365	1.09	0.771508143262462	3.43	0.102124300974309	0.331491766596722	0.00161521864629921	0.129	0.0665	0.0054	0.0023	0.0223	0.0033	0.0027	0.016	0.1467	0.0148	0.0156	0.0063	0.0851	0.0166	0.0061	0.0023	0.0042	0.1156	0.0896	0.0141	0.006	0.0067	0.0303	0.0094	0.0126	0.1673
10	rs6479802	64043498	1.09	0.771508143262462	3.43	0.102124300974309	0.331594419950236	0.00163644324845074	0.129	0.0665	0.0054	0.0023	0.0223	0.0033	0.0027	0.016	0.1467	0.0148	0.0156	0.0063	0.0851	0.0166	0.0061	0.0023	0.0042	0.1156	0.0896	0.0141	0.006	0.0067	0.0303	0.0094	0.0126	0.1673
10	rs12358742	64052613	1.09	0.771508143262462	3.43	0.102124300974309	0.350710945684395	0.00142127271852618	0.129	0.0665	0.0054	0.0023	0.0223	0.0034	0.0027	0.016	0.1466	0.0149	0.0156	0.0063	0.085	0.0166	0.0061	0.0023	0.0042	0.1155	0.0896	0.0141	0.006	0.0066	0.0303	0.0094	0.0125	0.1674
10	rs10821974	64061459	1.1	0.712999886098274	3.43	0.102124300974309	0.405933259159274	0.000788613419336209	0.1292	0.0668	0.0054	0.0024	0.0223	0.0035	0.0027	0.0162	0.1463	0.0149	0.0155	0.0064	0.0842	0.0164	0.0061	0.0024	0.0043	0.116	0.0909	0.0143	0.0061	0.0067	0.0283	0.0095	0.0123	0.1676
10	rs118104292	64061483	1.1	0.712999886098274	3.43	0.102124300974309	0.405933259159274	0.000760675257513313	0.1292	0.0668	0.0054	0.0024	0.0223	0.0035	0.0027	0.0162	0.1463	0.0149	0.0155	0.0064	0.0842	0.0164	0.0061	0.0024	0.0043	0.116	0.0909	0.0143	0.0061	0.0067	0.0283	0.0095	0.0123	0.1676
10	rs117017251	64064556	1.1	0.712999886098274	3.44	0.0962054431234386	0.426509389636598	0.00058694070541214	0.1291	0.0669	0.0054	0.0024	0.0223	0.0035	0.0028	0.0163	0.1463	0.015	0.0155	0.0064	0.0839	0.0164	0.0061	0.0024	0.0044	0.1161	0.0908	0.0144	0.0062	0.0067	0.0283	0.0096	0.0122	0.1674
10	rs74477215	64068591	1.1	0.712999886098274	3.44	0.0962054431234386	0.525179272312574	0.000592919396849072	0.1288	0.0674	0.0054	0.0026	0.0224	0.0038	0.0029	0.0165	0.1462	0.0151	0.0156	0.0064	0.0831	0.0163	0.0061	0.0025	0.0045	0.1162	0.0907	0.0146	0.0066	0.0066	0.0284	0.0097	0.012	0.1664
10	rs3864806	64069035	1.1	0.712999886098274	3.44	0.0962054431234386	0.553749087684356	0.000853579995249317	0.1288	0.0675	0.0054	0.0026	0.0224	0.0038	0.0029	0.0166	0.1462	0.0151	0.0156	0.0065	0.083	0.0163	0.0061	0.0025	0.0045	0.1162	0.0907	0.0146	0.0066	0.0066	0.0284	0.0097	0.012	0.1662
10	rs16917110	64070760	1.1	0.712999886098274	3.44	0.0962054431234386	1.46145006426268	0.0296517909980585	0.128	0.0683	0.0056	0.0032	0.0222	0.0046	0.0034	0.0166	0.1471	0.0154	0.0158	0.0065	0.0798	0.0157	0.0059	0.0029	0.005	0.1137	0.09	0.0179	0.0071	0.0069	0.0281	0.01	0.0117	0.1657
10	rs10995114	64074412	1.11	0.657414555049712	3.44	0.0962054431234386	0.691138143846848	0.0346965539143187	0.129	0.0695	0.0056	0.0029	0.0221	0.0039	0.0023	0.0168	0.1501	0.013	0.0158	0.0064	0.0797	0.0156	0.0054	0.0026	0.0039	0.1149	0.0923	0.0169	0.0069	0.0068	0.0277	0.008	0.0116	0.1672
10	rs74156171	64079219	1.11	0.657414555049712	3.44	0.0962054431234386	0.614189891945833	0.0373815974340886	0.1293	0.0695	0.0056	0.0029	0.0221	0.0039	0.0023	0.0172	0.1502	0.0129	0.0158	0.0064	0.0798	0.0156	0.0054	0.0026	0.0039	0.1146	0.0925	0.0166	0.0069	0.0068	0.0276	0.0079	0.0115	0.1672
10	rs189587210	64080286	1.11	0.657414555049712	3.44	0.0962054431234386	0.60160820967299	0.0377572290299167	0.1294	0.0695	0.0056	0.0029	0.0221	0.0039	0.0023	0.0172	0.1502	0.0129	0.0158	0.0064	0.0798	0.0156	0.0054	0.0026	0.0039	0.1146	0.0926	0.0166	0.0069	0.0068	0.0276	0.0079	0.0115	0.1672
10	rs75293822	64081223	1.11	0.657414555049712	3.44	0.0962054431234386	0.59440422547915	0.0380805533671261	0.1294	0.0695	0.0056	0.0029	0.0221	0.0039	0.0023	0.0173	0.1502	0.0129	0.0157	0.0064	0.0798	0.0156	0.0054	0.0026	0.0039	0.1146	0.0926	0.0165	0.0069	0.0068	0.0276	0.0079	0.0115	0.1672
10	rs72829017	64113802	1.11	0.657414555049712	3.44	0.0962054431234386	0.553021179921888	0.0464451025274072	0.1295	0.0695	0.0056	0.0029	0.0221	0.0039	0.0023	0.0174	0.1502	0.0129	0.0157	0.0064	0.0798	0.0156	0.0054	0.0026	0.0039	0.1146	0.0927	0.0164	0.0069	0.0068	0.0276	0.0079	0.0115	0.1672
10	rs34828314	64117007	1.11	0.657414555049712	3.44	0.0962054431234386	0.549388398727308	0.0502275636380715	0.1295	0.0695	0.0056	0.0029	0.0221	0.0039	0.0023	0.0174	0.1503	0.0129	0.0157	0.0064	0.0799	0.0156	0.0054	0.0026	0.0039	0.1146	0.0927	0.0164	0.0069	0.0068	0.0277	0.0079	0.0115	0.1672
10	rs2087625	64117756	1.11	0.657414555049712	3.44	0.0962054431234386	0.526341900592223	0.0509626999900096	0.1295	0.0695	0.0056	0.0028	0.0221	0.0038	0.0023	0.0174	0.1503	0.0128	0.0157	0.0064	0.0799	0.0156	0.0055	0.0026	0.0039	0.1146	0.0927	0.0164	0.0069	0.0068	0.0276	0.0079	0.0115	0.1672
10	rs12357210	64128089	1.11	0.657414555049712	3.44	0.0962054431234386	0.491810092249266	0.0503497626965575	0.1292	0.0696	0.0057	0.0028	0.022	0.0038	0.0022	0.0173	0.1503	0.0128	0.0157	0.0064	0.0799	0.0156	0.0056	0.0026	0.0039	0.1147	0.0928	0.0163	0.0069	0.0068	0.0276	0.0079	0.0114	0.1674
10	rs72829034	64129318	1.11	0.657414555049712	3.44	0.0962054431234386	0.489186015675906	0.0498008885775442	0.1291	0.0696	0.0057	0.0028	0.022	0.0038	0.0023	0.0173	0.1504	0.0128	0.0157	0.0064	0.0798	0.0156	0.0056	0.0026	0.0039	0.115	0.0928	0.0162	0.0069	0.0069	0.0276	0.0078	0.0114	0.1674
10	rs77080160	64133672	1.11	0.657414555049712	3.44	0.0962054431234386	0.484330718508655	0.0551521596853757	0.1291	0.0696	0.0057	0.0028	0.022	0.0038	0.0023	0.0172	0.1504	0.0128	0.0156	0.0064	0.0798	0.0156	0.0056	0.0026	0.0039	0.1151	0.0927	0.0162	0.0068	0.0069	0.0277	0.0078	0.0114	0.1675
10	rs7910473	64139582	1.11	0.657414555049712	3.44	0.0962054431234386	0.462590469628205	0.0592865141321168	0.1291	0.0697	0.0057	0.0028	0.022	0.0038	0.0023	0.0172	0.1504	0.0127	0.0156	0.0064	0.0797	0.0156	0.0056	0.0026	0.0038	0.1154	0.0926	0.016	0.0068	0.0069	0.0277	0.0078	0.0114	0.1676
10	rs10821990	64154204	1.11	0.657414555049712	3.44	0.0962054431234386	0.393450963304828	0.0528208439220502	0.1291	0.0695	0.0057	0.003	0.022	0.0039	0.0023	0.017	0.1506	0.0126	0.0156	0.0065	0.08	0.0156	0.0057	0.0027	0.0039	0.1158	0.0922	0.0159	0.0068	0.007	0.0276	0.0075	0.0116	0.1673
10	rs3758490	64159333	1.11	0.657414555049712	3.45	0.090551063959542	0.325820498262445	0.0427370572784093	0.1292	0.0694	0.0058	0.003	0.0219	0.0039	0.0024	0.0168	0.1509	0.0127	0.0156	0.0065	0.0804	0.0155	0.0058	0.0027	0.0039	0.1157	0.0918	0.0158	0.0068	0.007	0.0276	0.0075	0.0117	0.167
10	rs74156193	64160635	1.11	0.657414555049712	3.45	0.090551063959542	0.317133665415858	0.0388398252600058	0.1292	0.0693	0.0058	0.003	0.0219	0.0038	0.0024	0.0168	0.1509	0.0127	0.0157	0.0066	0.0805	0.0155	0.0058	0.0027	0.0039	0.1157	0.0918	0.0158	0.0068	0.0071	0.0276	0.0075	0.0117	0.1669
10	rs72829064	64165530	1.11	0.657414555049712	3.45	0.090551063959542	0.294460027480629	0.0307683230870573	0.1292	0.0692	0.0059	0.003	0.022	0.0038	0.0024	0.0166	0.1509	0.0127	0.0158	0.0066	0.0805	0.0155	0.0058	0.0026	0.0039	0.1156	0.0917	0.0158	0.0068	0.0071	0.0275	0.0075	0.0118	0.1667
10	rs2893900	64168592	1.11	0.657414555049712	3.45	0.090551063959542	0.273837931499871	0.0256936337481979	0.1293	0.0691	0.0059	0.003	0.022	0.0039	0.0025	0.0165	0.1509	0.0127	0.0159	0.0066	0.0802	0.0156	0.0058	0.0026	0.004	0.1156	0.0918	0.0157	0.0068	0.0072	0.0274	0.0076	0.0118	0.1668
10	rs80036630	64173296	1.11	0.657414555049712	3.45	0.090551063959542	0.249413617450566	0.0176414772162282	0.1294	0.069	0.006	0.0031	0.022	0.0039	0.0025	0.0164	0.1507	0.0128	0.016	0.0067	0.0803	0.0156	0.0059	0.0026	0.004	0.1158	0.0917	0.0156	0.0068	0.0072	0.0274	0.0076	0.0119	0.1664
10	rs118140280	64178470	1.11	0.657414555049712	3.45	0.090551063959542	0.229968386423422	0.0122687507879391	0.1295	0.0689	0.0061	0.0031	0.022	0.0039	0.0025	0.0163	0.1505	0.0128	0.0162	0.0067	0.0804	0.0157	0.006	0.0026	0.004	0.1159	0.0917	0.0155	0.0068	0.0072	0.0274	0.0077	0.0119	0.166
10	rs4746853	64181219	1.11	0.657414555049712	3.45	0.090551063959542	0.22988409562584	0.0132264445026222	0.1295	0.0689	0.0061	0.0031	0.022	0.0039	0.0025	0.0163	0.1504	0.0128	0.0163	0.0067	0.0804	0.0157	0.006	0.0026	0.004	0.1158	0.0917	0.0155	0.0068	0.0072	0.0273	0.0078	0.0119	0.1659
10	rs4146643	64181270	1.11	0.657414555049712	3.45	0.090551063959542	0.22988409562584	0.0132264445026222	0.1295	0.0689	0.0061	0.0031	0.022	0.0039	0.0025	0.0163	0.1504	0.0128	0.0163	0.0067	0.0804	0.0157	0.006	0.0026	0.004	0.1158	0.0917	0.0155	0.0068	0.0072	0.0273	0.0078	0.0119	0.1659
10	rs11598767	64181346	1.11	0.657414555049712	3.45	0.090551063959542	0.22836979676206	0.0131939373645986	0.1297	0.0689	0.0061	0.0031	0.022	0.0039	0.0025	0.0163	0.1504	0.0128	0.0163	0.0067	0.0803	0.0157	0.006	0.0026	0.004	0.1158	0.0917	0.0155	0.0068	0.0072	0.0273	0.0078	0.0119	0.1659
10	rs10995153	64182619	1.11	0.657414555049712	3.44	0.0962054431234386	0.243719274427067	0.0109299673986953	0.1296	0.069	0.0061	0.0032	0.022	0.0039	0.0025	0.0163	0.1506	0.0128	0.0163	0.0067	0.08	0.0157	0.0061	0.0026	0.0041	0.1157	0.0916	0.0155	0.0068	0.0072	0.0274	0.0079	0.0119	0.1656
10	rs7089814	64187564	1.1	0.712999886098274	3.44	0.0962054431234386	0.250075302219518	0.0111377005746952	0.1295	0.069	0.0061	0.0032	0.022	0.0039	0.0025	0.0162	0.1506	0.0128	0.0163	0.0067	0.0799	0.0157	0.0061	0.0026	0.0041	0.1157	0.0916	0.0155	0.0068	0.0073	0.0274	0.008	0.0119	0.1655
10	rs117403769	64189692	1.1	0.712999886098274	3.44	0.0962054431234386	0.237324460036812	0.00843729940266157	0.1295	0.0689	0.0061	0.0032	0.022	0.0039	0.0025	0.0162	0.1506	0.0129	0.0164	0.0068	0.08	0.0157	0.0062	0.0026	0.0042	0.1157	0.0915	0.0155	0.0068	0.0073	0.0274	0.008	0.0119	0.1654
10	rs10128203	64195873	1.1	0.712999886098274	3.44	0.0962054431234386	0.178044573495994	0.00573651506809697	0.1288	0.0684	0.0062	0.0033	0.022	0.0039	0.0026	0.0158	0.1507	0.0133	0.0166	0.0071	0.0808	0.0158	0.0066	0.0027	0.0045	0.1158	0.0908	0.0152	0.0068	0.0074	0.0275	0.008	0.012	0.1644
10	rs74158906	64198408	1.1	0.712999886098274	3.44	0.0962054431234386	0.120252870057023	0.00230704516604234	0.129	0.0691	0.0062	0.0033	0.022	0.0039	0.0027	0.0158	0.151	0.0137	0.0168	0.0072	0.0811	0.016	0.0068	0.0028	0.0047	0.1153	0.0893	0.0149	0.0068	0.0074	0.0274	0.008	0.012	0.1637
10	rs12243866	64199004	1.1	0.712999886098274	3.44	0.0962054431234386	0.139946881701775	0.00219265396130738	0.1292	0.0693	0.0063	0.0033	0.0221	0.0039	0.0027	0.0159	0.1518	0.0139	0.0169	0.0072	0.0805	0.0155	0.0068	0.0028	0.0049	0.1153	0.0885	0.0149	0.0069	0.0074	0.0273	0.0082	0.0121	0.1635
10	rs7904487	64199222	1.1	0.712999886098274	3.44	0.0962054431234386	0.141693624579444	0.00215523711667559	0.1291	0.0694	0.0063	0.0033	0.0222	0.004	0.0027	0.0159	0.1521	0.0139	0.0169	0.0072	0.0807	0.0154	0.0068	0.0028	0.005	0.1152	0.0882	0.0147	0.0069	0.0074	0.0273	0.0081	0.0121	0.1632
10	rs7918077	64202391	1.1	0.712999886098274	3.44	0.0962054431234386	0.11383664457926	0.0013247483387153	0.1299	0.0697	0.0062	0.0032	0.0225	0.004	0.0027	0.0153	0.1531	0.0141	0.0167	0.007	0.0823	0.0156	0.0069	0.0029	0.0052	0.1156	0.0863	0.0139	0.0069	0.0076	0.0272	0.0081	0.0124	0.1619
10	rs11595219	64203860	1.1	0.712999886098274	3.44	0.0962054431234386	0.0939785159000939	0.00108302142320466	0.1302	0.0698	0.0062	0.0032	0.0224	0.0039	0.0027	0.0154	0.1534	0.0141	0.0166	0.007	0.0823	0.0157	0.0068	0.0029	0.0051	0.1154	0.0859	0.0137	0.0069	0.0076	0.0272	0.0081	0.0125	0.162
10	rs11597844	64208676	1.11	0.657414555049712	3.43	0.102124300974309	0.0471330183335778	0.00161521864629921	0.1316	0.0704	0.0063	0.0031	0.0222	0.0039	0.0027	0.0151	0.1547	0.0143	0.0165	0.0068	0.0826	0.0157	0.0068	0.0028	0.0049	0.1145	0.0843	0.0131	0.007	0.0076	0.027	0.0077	0.0128	0.1624
10	rs6479814	64211073	1.11	0.657414555049712	3.44	0.0962054431234386	0.0460380203226116	0.00321393780428009	0.1317	0.0704	0.0064	0.0031	0.0222	0.0039	0.0027	0.0151	0.1548	0.0143	0.0165	0.0068	0.0826	0.0157	0.0068	0.0028	0.0049	0.1144	0.0843	0.0131	0.007	0.0076	0.027	0.0077	0.0128	0.1624
10	rs10995163	64212306	1.11	0.657414555049712	3.44	0.0962054431234386	0.0449451645895939	0.00249139089672747	0.1318	0.0704	0.0064	0.0031	0.0222	0.0039	0.0027	0.0151	0.1549	0.0143	0.0164	0.0068	0.0824	0.0157	0.0068	0.0028	0.0049	0.1143	0.0844	0.0131	0.007	0.0076	0.0269	0.0077	0.0128	0.1624
10	rs10995170	64223383	1.11	0.657414555049712	3.44	0.0962054431234386	0.0373413746177844	0.00260024479403566	0.1328	0.0708	0.0064	0.0031	0.022	0.0039	0.0027	0.015	0.1555	0.0144	0.0163	0.0067	0.0827	0.0158	0.0068	0.0029	0.005	0.1135	0.0834	0.0128	0.007	0.0077	0.0269	0.0076	0.013	0.1623
10	rs6479815	64224100	1.11	0.657414555049712	3.44	0.0962054431234386	0.0372339390331944	0.00262785862819005	0.1328	0.0708	0.0064	0.0031	0.022	0.0039	0.0027	0.015	0.1555	0.0144	0.0163	0.0067	0.0827	0.0158	0.0068	0.0029	0.005	0.1135	0.0834	0.0128	0.007	0.0077	0.0269	0.0076	0.013	0.1623
10	rs74788288	64227186	1.11	0.657414555049712	3.44	0.0962054431234386	0.0370598128713374	0.00210590177211573	0.1327	0.0708	0.0065	0.0031	0.022	0.0039	0.0027	0.015	0.1555	0.0144	0.0163	0.0067	0.0828	0.0158	0.0068	0.0029	0.005	0.1134	0.0833	0.0128	0.007	0.0077	0.0269	0.0076	0.013	0.1623
10	rs1955332	64231895	1.1	0.712999886098274	3.43	0.102124300974309	0.0463490955064111	0.00430484885495879	0.1331	0.0708	0.007	0.0031	0.0224	0.0042	0.0027	0.0149	0.155	0.0143	0.0161	0.0067	0.0855	0.0157	0.0068	0.0029	0.005	0.1123	0.0814	0.0124	0.007	0.0078	0.0271	0.0073	0.013	0.1626
10	rs1878254	64234392	1.1	0.712999886098274	3.44	0.0962054431234386	0.0423419092759923	0.00372945938531935	0.1332	0.0711	0.007	0.0029	0.0224	0.004	0.0027	0.0149	0.1555	0.0142	0.016	0.0067	0.0854	0.0157	0.0067	0.0028	0.005	0.1121	0.0815	0.0124	0.0068	0.0078	0.0271	0.0073	0.013	0.1631
10	rs112174429	64249137	1.11	0.657414555049712	3.44	0.0962054431234386	0.0468969047319655	0.00550674632388505	0.1335	0.0714	0.0069	0.0027	0.0224	0.0036	0.0026	0.0148	0.1564	0.014	0.016	0.0067	0.085	0.0157	0.0066	0.0026	0.0049	0.1122	0.0816	0.0124	0.0063	0.0076	0.0271	0.0072	0.013	0.164
10	rs10822013	64251977	1.11	0.657414555049712	3.44	0.0962054431234386	0.0573740063288951	0.00675142240247479	0.1335	0.0715	0.0069	0.0026	0.0224	0.0033	0.0026	0.0147	0.157	0.0139	0.016	0.0067	0.0848	0.0157	0.0065	0.0025	0.0049	0.1122	0.0816	0.0125	0.006	0.0075	0.0271	0.0071	0.0131	0.1646
10	rs11813235	64252110	1.11	0.657414555049712	3.43	0.102124300974309	0.0571224689708867	0.00686699612519373	0.1335	0.0715	0.0069	0.0026	0.0224	0.0033	0.0026	0.0148	0.1569	0.0139	0.016	0.0067	0.0848	0.0157	0.0065	0.0025	0.0049	0.1122	0.0816	0.0125	0.006	0.0075	0.0271	0.0071	0.0131	0.1646
10	rs12245332	64260847	1.11	0.657414555049712	3.43	0.102124300974309	0.0642906214346418	0.00607962918664824	0.1338	0.0719	0.0069	0.0025	0.0226	0.0033	0.0026	0.0146	0.1569	0.0139	0.016	0.007	0.0844	0.0157	0.0064	0.0026	0.0048	0.1119	0.0814	0.0123	0.006	0.0076	0.0275	0.0069	0.0129	0.1647
10	rs78100483	64267265	1.12	0.604706511137083	3.42	0.108314757127468	0.0779218091050427	0.0191739824496588	0.1355	0.0728	0.0063	0.0021	0.0221	0.0032	0.0024	0.0139	0.1587	0.0136	0.016	0.0067	0.0843	0.0155	0.0061	0.0024	0.0046	0.1104	0.0817	0.0115	0.0059	0.0077	0.0283	0.0065	0.0129	0.166
10	rs61863446	64269725	1.11	0.657414555049712	3.42	0.108314757127468	0.0735407587654112	0.0195668380103398	0.1356	0.0729	0.0063	0.0021	0.0221	0.0032	0.0024	0.0139	0.1588	0.0135	0.016	0.0067	0.0843	0.0154	0.0061	0.0024	0.0046	0.1103	0.0817	0.0115	0.0059	0.0077	0.0284	0.0064	0.0129	0.1661
10	rs16917317	64270771	1.11	0.657414555049712	3.42	0.108314757127468	0.0876051330220333	0.0195668380103398	0.1356	0.0729	0.0063	0.0021	0.0221	0.0032	0.0024	0.0139	0.1588	0.0135	0.016	0.0067	0.0843	0.0154	0.0061	0.0024	0.0047	0.1103	0.0817	0.0115	0.0059	0.0077	0.0284	0.0064	0.0129	0.1661
10	rs72831112	64273113	1.11	0.657414555049712	3.42	0.108314757127468	0.0891779469831048	0.01948795674029	0.1356	0.0729	0.0063	0.0021	0.0221	0.0032	0.0024	0.0139	0.1588	0.0135	0.016	0.0067	0.0843	0.0154	0.0061	0.0024	0.0047	0.1103	0.0817	0.0115	0.0059	0.0077	0.0284	0.0064	0.0129	0.1661
10	rs5785530	64276600	1.11	0.657414555049712	3.41	0.114783892697204	0.0937309952915993	0.0191739824496588	0.1354	0.0729	0.0063	0.0021	0.0221	0.0032	0.0024	0.0139	0.1592	0.0135	0.016	0.0067	0.0843	0.0154	0.0061	0.0024	0.0047	0.1105	0.0815	0.0115	0.0059	0.0077	0.0285	0.0065	0.0129	0.1659
10	rs10995190	64278682	1.11	0.657414555049712	3.4	0.121538743628758	0.0946488771014035	0.0192130934442675	0.1353	0.0729	0.0063	0.0021	0.0221	0.0032	0.0024	0.0139	0.1592	0.0135	0.016	0.0067	0.0843	0.0154	0.0061	0.0024	0.0047	0.1105	0.0815	0.0115	0.0059	0.0077	0.0285	0.0065	0.0129	0.1659
10	rs10995196	64292344	1.11	0.657414555049712	3.39	0.128586294370088	0.100765810803251	0.0173052840625233	0.1352	0.0728	0.0062	0.002	0.0222	0.0032	0.0023	0.0139	0.1596	0.0134	0.0162	0.0067	0.0838	0.0153	0.006	0.0024	0.0046	0.1107	0.0815	0.0114	0.0059	0.0077	0.0287	0.0066	0.0129	0.1659
10	rs77548347	64297088	1.11	0.657414555049712	3.4	0.121538743628758	0.105998441711452	0.0181326917370171	0.1353	0.0728	0.0062	0.002	0.0222	0.0032	0.0023	0.0138	0.1596	0.0134	0.0162	0.0067	0.0838	0.0153	0.006	0.0024	0.0046	0.1106	0.0816	0.0114	0.0059	0.0077	0.0288	0.0066	0.0129	0.1659
10	rs78053936	64300331	1.12	0.604706511137083	3.39	0.128586294370088	0.106346019156047	0.0189012931176396	0.1356	0.073	0.0061	0.0019	0.0223	0.0031	0.0023	0.0139	0.1596	0.0132	0.0161	0.0065	0.0836	0.0152	0.0059	0.0024	0.0046	0.1102	0.0823	0.0113	0.0059	0.0077	0.029	0.0066	0.0129	0.1659
10	rs116469898	64303828	1.12	0.604706511137083	3.39	0.128586294370088	0.0956976299207381	0.0241417796437503	0.1362	0.0734	0.0059	0.0019	0.0225	0.003	0.0023	0.0139	0.1597	0.0131	0.0159	0.0062	0.0831	0.0149	0.0059	0.0024	0.0045	0.1094	0.0836	0.011	0.006	0.0076	0.0294	0.0067	0.013	0.1659
10	rs57245264	64304197	1.12	0.604706511137083	3.39	0.128586294370088	0.094599117791107	0.0254243440375188	0.1363	0.0737	0.0058	0.0019	0.0225	0.0029	0.0023	0.014	0.1599	0.013	0.0159	0.0061	0.0828	0.0148	0.0059	0.0024	0.0045	0.1091	0.0837	0.011	0.006	0.0075	0.0295	0.0068	0.0129	0.1659
10	rs4746441	64310034	1.12	0.604706511137083	3.39	0.128586294370088	0.0935332749370343	0.025648658810426	0.1363	0.074	0.0058	0.0019	0.0226	0.0029	0.0023	0.014	0.1602	0.013	0.0159	0.0061	0.0826	0.0147	0.0059	0.0024	0.0044	0.1089	0.0838	0.011	0.006	0.0075	0.0295	0.0068	0.0129	0.1659
10	rs12242302	64310992	1.12	0.604706511137083	3.38	0.135933471893229	0.0935332749370343	0.0257386459897854	0.1363	0.074	0.0058	0.0019	0.0226	0.0029	0.0023	0.014	0.1602	0.013	0.0159	0.0061	0.0826	0.0147	0.0059	0.0024	0.0044	0.1089	0.0838	0.011	0.006	0.0075	0.0295	0.0068	0.0129	0.1659
10	rs78302556	64313407	1.12	0.604706511137083	3.37	0.143587140072381	0.0936073892286253	0.0258287823433747	0.1363	0.0741	0.0058	0.0018	0.0226	0.0029	0.0023	0.014	0.1603	0.013	0.0159	0.006	0.0826	0.0147	0.0059	0.0023	0.0044	0.1088	0.0837	0.011	0.006	0.0075	0.0295	0.0069	0.0129	0.1659
10	rs73279216	64317869	1.12	0.604706511137083	3.37	0.143587140072381	0.0893937985976894	0.0269220242228822	0.1364	0.0742	0.0058	0.0018	0.0226	0.0029	0.0023	0.0139	0.1605	0.013	0.0158	0.006	0.0825	0.0147	0.0059	0.0023	0.0043	0.1087	0.0836	0.011	0.006	0.0074	0.0295	0.0069	0.0129	0.166
10	rs10995212	64320620	1.12	0.604706511137083	3.36	0.151554094423325	0.073181288105159	0.0306704717898915	0.1368	0.0748	0.0059	0.0018	0.0225	0.0028	0.0023	0.0138	0.1608	0.013	0.0158	0.0059	0.0823	0.0147	0.0059	0.0022	0.0041	0.1084	0.0837	0.011	0.006	0.0074	0.0295	0.0069	0.013	0.1658
10	rs74156028	64325500	1.12	0.604706511137083	3.36	0.151554094423325	0.0736043133087556	0.0353201105655353	0.1369	0.0748	0.0059	0.0018	0.0225	0.0028	0.0023	0.0138	0.1609	0.013	0.0157	0.0059	0.0822	0.0147	0.0058	0.0022	0.0041	0.1083	0.0838	0.011	0.006	0.0074	0.0295	0.0069	0.013	0.1659
10	rs2138561	64335087	1.12	0.604706511137083	3.36	0.151554094423325	0.0730336025380037	0.036264948426198	0.137	0.0749	0.0059	0.0018	0.0225	0.0028	0.0023	0.0138	0.1609	0.013	0.0157	0.0059	0.0821	0.0147	0.0057	0.0022	0.0041	0.1083	0.0839	0.011	0.006	0.0074	0.0296	0.0069	0.013	0.1659
10	rs117595525	64339405	1.12	0.604706511137083	3.36	0.151554094423325	0.0731179706018028	0.0354767928393721	0.1369	0.0749	0.0059	0.0018	0.0225	0.0028	0.0023	0.0138	0.1609	0.013	0.0157	0.0059	0.0821	0.0146	0.0057	0.0022	0.0041	0.1083	0.084	0.011	0.006	0.0074	0.0296	0.0069	0.0131	0.1659
10	rs112017605	64340053	1.12	0.604706511137083	3.36	0.151554094423325	0.0740076518528885	0.0352158317848792	0.1369	0.0748	0.0059	0.0018	0.0225	0.0028	0.0023	0.0138	0.1609	0.013	0.0157	0.0059	0.0821	0.0145	0.0057	0.0023	0.0041	0.1084	0.084	0.011	0.0061	0.0074	0.0296	0.0069	0.0131	0.1659
10	rs74524593	64345050	1.13	0.554827224596281	3.36	0.151554094423325	0.0511708148365153	0.0521982510585336	0.1378	0.0754	0.0058	0.0018	0.0222	0.0025	0.0021	0.014	0.161	0.0131	0.0152	0.0058	0.0804	0.014	0.0058	0.0023	0.0037	0.1086	0.085	0.0108	0.0062	0.0073	0.0302	0.0068	0.0133	0.166
10	rs117252480	64346072	1.13	0.554827224596281	3.36	0.151554094423325	0.0505566125689379	0.0520120982983859	0.1378	0.0754	0.0058	0.0018	0.0222	0.0025	0.0021	0.014	0.161	0.0131	0.0152	0.0058	0.0804	0.014	0.0058	0.0023	0.0037	0.1086	0.085	0.0108	0.0062	0.0073	0.0302	0.0068	0.0133	0.166
10	rs2944537	64358445	1.13	0.554827224596281	3.36	0.151554094423325	0.0427831958469441	0.0540756121789229	0.138	0.0755	0.0057	0.0018	0.022	0.0025	0.0022	0.0141	0.161	0.0131	0.0151	0.0058	0.0799	0.0139	0.0058	0.0024	0.0036	0.1087	0.0852	0.0109	0.0063	0.0073	0.0304	0.0068	0.0133	0.166
10	rs10995235	64369749	1.13	0.554827224596281	3.36	0.151554094423325	0.0396753431849649	0.0575914987783686	0.1381	0.0756	0.0057	0.0018	0.0219	0.0024	0.0022	0.0141	0.1612	0.0131	0.0151	0.0058	0.0797	0.0138	0.0057	0.0024	0.0035	0.1088	0.0851	0.0109	0.0063	0.0072	0.0304	0.0068	0.0133	0.1662
10	rs75885737	64373843	1.13	0.554827224596281	3.36	0.151554094423325	0.0405509835382019	0.0590243768754411	0.1381	0.0756	0.0057	0.0018	0.0219	0.0024	0.0021	0.0141	0.1612	0.0131	0.0151	0.0058	0.0797	0.0138	0.0057	0.0024	0.0035	0.1088	0.085	0.0109	0.0063	0.0072	0.0304	0.0068	0.0133	0.1662
10	rs10822037	64376558	1.13	0.554827224596281	3.36	0.151554094423325	0.0374759705303552	0.0618014129755543	0.1382	0.0757	0.0057	0.0018	0.0219	0.0024	0.0021	0.0141	0.1612	0.0131	0.015	0.0058	0.0798	0.0137	0.0057	0.0024	0.0034	0.109	0.0849	0.0109	0.0064	0.0072	0.0304	0.0067	0.0133	0.1662
10	rs871985	64377740	1.13	0.554827224596281	3.36	0.151554094423325	0.038126704056844	0.0602078881705046	0.1382	0.0757	0.0056	0.0018	0.0219	0.0024	0.0021	0.0142	0.1612	0.0131	0.015	0.0058	0.0798	0.0137	0.0057	0.0024	0.0034	0.1091	0.0848	0.0109	0.0064	0.0072	0.0304	0.0067	0.0134	0.1661
10	rs12781740	64377967	1.13	0.554827224596281	3.36	0.151554094423325	0.0385785846767835	0.0602078881705046	0.1381	0.0757	0.0056	0.0018	0.0219	0.0024	0.0021	0.0142	0.1613	0.0131	0.015	0.0058	0.0798	0.0137	0.0057	0.0024	0.0034	0.1091	0.0848	0.0109	0.0064	0.0072	0.0304	0.0067	0.0134	0.1661
10	rs10995238	64387108	1.14	0.507725131913635	3.36	0.151554094423325	0.0706349758292628	0.126391940559463	0.1381	0.0777	0.0058	0.0017	0.0218	0.0023	0.002	0.0148	0.1604	0.0126	0.0149	0.0057	0.0804	0.0126	0.0057	0.0022	0.0033	0.11	0.0839	0.0107	0.0071	0.007	0.0299	0.007	0.0133	0.1663
10	rs75782923	64388159	1.14	0.507725131913635	3.36	0.151554094423325	0.070820819171508	0.129066862162823	0.1381	0.0777	0.0059	0.0017	0.0218	0.0023	0.002	0.0148	0.1604	0.0126	0.0149	0.0057	0.0804	0.0126	0.0057	0.0021	0.0033	0.1101	0.0839	0.0107	0.0071	0.007	0.0299	0.007	0.0133	0.1663
10	rs10995251	64398466	1.15	0.46334549806667	3.36	0.151554094423325	0.0719216828771429	0.151860496844653	0.1382	0.0777	0.0059	0.0018	0.0217	0.0022	0.002	0.0149	0.1597	0.0125	0.0146	0.0056	0.0806	0.0126	0.0056	0.0021	0.0033	0.1103	0.0842	0.0107	0.0072	0.007	0.03	0.007	0.0133	0.1667
10	rs118012166	64407831	1.15	0.46334549806667	3.36	0.151554094423325	0.0703876788867072	0.160300473335357	0.1384	0.0777	0.006	0.0018	0.0216	0.0021	0.002	0.015	0.1593	0.0125	0.0147	0.0056	0.0806	0.0125	0.0056	0.0021	0.0033	0.1105	0.0845	0.0106	0.0073	0.0069	0.03	0.007	0.0133	0.1666
10	rs4746508	64408208	1.15	0.46334549806667	3.37	0.143587140072381	0.0702231278516762	0.16020365553302	0.1384	0.0777	0.006	0.0018	0.0216	0.0021	0.002	0.015	0.1593	0.0125	0.0147	0.0056	0.0806	0.0125	0.0056	0.0021	0.0033	0.1105	0.0845	0.0106	0.0073	0.0069	0.03	0.007	0.0133	0.1666
10	rs7076156	64415184	1.15	0.46334549806667	3.37	0.143587140072381	0.0789152058490533	0.165559206008324	0.1383	0.0776	0.0061	0.0017	0.0215	0.0021	0.0019	0.015	0.1591	0.0125	0.0147	0.0054	0.0807	0.0125	0.0056	0.0021	0.0033	0.1105	0.0845	0.0106	0.0073	0.0069	0.0301	0.007	0.0133	0.1667
10	rs12413946	64431206	1.15	0.46334549806667	3.37	0.143587140072381	0.0716922936104765	0.174654689430168	0.1383	0.0775	0.006	0.0017	0.0215	0.002	0.0019	0.0152	0.1585	0.0127	0.0146	0.0054	0.081	0.0124	0.0056	0.002	0.0033	0.1107	0.0848	0.0105	0.0075	0.0066	0.0305	0.007	0.0132	0.1669
10	rs10995271	64438486	1.15	0.46334549806667	3.38	0.135933471893229	0.0747972014856334	0.174355430990166	0.1383	0.0775	0.006	0.0017	0.0214	0.002	0.0019	0.0152	0.1585	0.0127	0.0146	0.0055	0.0808	0.0124	0.0056	0.002	0.0033	0.1107	0.0849	0.0105	0.0075	0.0066	0.0305	0.007	0.0132	0.167
10	rs224118	64443188	1.15	0.46334549806667	3.38	0.135933471893229	0.0816945622296276	0.178963540689277	0.1383	0.0775	0.0059	0.0017	0.0214	0.0019	0.0018	0.0153	0.1585	0.0127	0.0146	0.0055	0.0809	0.0124	0.0056	0.002	0.0034	0.1108	0.0848	0.0105	0.0076	0.0066	0.0305	0.007	0.0132	0.167
10	rs10761659	64445564	1.15	0.46334549806667	3.38	0.135933471893229	0.0712349426540963	0.214159840419242	0.1381	0.0778	0.006	0.0017	0.0213	0.0018	0.0017	0.0151	0.1577	0.0126	0.0146	0.0056	0.0813	0.0123	0.0055	0.0019	0.0033	0.1102	0.0862	0.0105	0.0078	0.0063	0.0304	0.0069	0.013	0.1677
10	rs72834725	64447963	1.16	0.421630287221885	3.38	0.135933471893229	0.0630569067518778	0.256125040364968	0.1378	0.0778	0.0059	0.0016	0.0211	0.0018	0.0016	0.0151	0.1566	0.0126	0.0146	0.0056	0.0817	0.0123	0.0055	0.0017	0.0032	0.1103	0.0869	0.0105	0.0081	0.0062	0.0303	0.007	0.013	0.1685
10	rs113879650	64448777	1.16	0.421630287221885	3.38	0.135933471893229	0.0623318203150623	0.284218648692039	0.1377	0.0778	0.0059	0.0016	0.021	0.0018	0.0016	0.015	0.1563	0.0125	0.0146	0.0056	0.0819	0.0123	0.0055	0.0016	0.0032	0.1104	0.0872	0.0104	0.0082	0.0062	0.0303	0.007	0.0129	0.1689
10	rs10490965	64456179	1.16	0.421630287221885	3.38	0.135933471893229	0.0612921268677749	0.303597103150958	0.1371	0.0778	0.0058	0.0016	0.0208	0.0015	0.0014	0.0148	0.1545	0.0125	0.0148	0.0057	0.0825	0.0124	0.0055	0.0013	0.003	0.1105	0.0884	0.0105	0.0087	0.006	0.0301	0.0071	0.0128	0.1702
10	rs224136	64470675	1.16	0.421630287221885	3.38	0.135933471893229	0.0594681111702969	0.296581149140287	0.1372	0.0778	0.0058	0.0016	0.0208	0.0015	0.0014	0.0148	0.1546	0.0126	0.0148	0.0057	0.0827	0.0124	0.0055	0.0012	0.003	0.1104	0.0884	0.0105	0.0087	0.0059	0.03	0.0071	0.0128	0.1702
10	rs190113	64488223	1.16	0.421630287221885	3.38	0.135933471893229	0.0607859511979033	0.303955160435429	0.1381	0.0783	0.0057	0.0015	0.0208	0.0015	0.0014	0.0147	0.1538	0.0126	0.0147	0.0058	0.0826	0.0124	0.0056	0.0012	0.0031	0.1108	0.0884	0.0105	0.0086	0.0061	0.0299	0.0071	0.0128	0.1694
10	rs76917062	64494719	1.16	0.421630287221885	3.38	0.135933471893229	0.0604686703283711	0.300499250035185	0.138	0.0784	0.0058	0.0015	0.0208	0.0015	0.0014	0.0147	0.1537	0.0126	0.0147	0.0058	0.0827	0.0124	0.0056	0.0013	0.0031	0.1108	0.0885	0.0105	0.0086	0.0061	0.0298	0.0071	0.0128	0.1693
10	rs116967545	64503831	1.16	0.421630287221885	3.39	0.128586294370088	0.0599114395504477	0.300618221720003	0.138	0.0784	0.0058	0.0015	0.0208	0.0015	0.0014	0.0148	0.1537	0.0126	0.0147	0.0058	0.0827	0.0124	0.0056	0.0013	0.0031	0.1108	0.0886	0.0105	0.0086	0.0061	0.0298	0.0071	0.0128	0.1692
10	rs224029	64519299	1.16	0.421630287221885	3.39	0.128586294370088	0.0576984924752009	0.306584769247575	0.138	0.0786	0.0058	0.0015	0.0207	0.0015	0.0014	0.0151	0.1533	0.0125	0.0147	0.0058	0.0827	0.0125	0.0056	0.0013	0.0031	0.1108	0.0889	0.0105	0.0085	0.0061	0.0296	0.0071	0.0127	0.169
10	Affx-3485397	64523891	1.16	0.421630287221885	3.41	0.114783892697204	0.0621229577933718	0.309941310672402	0.138	0.0787	0.0058	0.0015	0.0208	0.0015	0.0014	0.0152	0.153	0.0125	0.0147	0.0058	0.0827	0.0125	0.0056	0.0013	0.0031	0.1111	0.0887	0.0105	0.0085	0.0061	0.0295	0.0071	0.0127	0.1691
10	rs80035273	64530182	1.16	0.421630287221885	3.42	0.108314757127468	0.062674593319344	0.301451419550361	0.138	0.0788	0.0058	0.0015	0.0208	0.0015	0.0014	0.0153	0.1525	0.0125	0.0147	0.0058	0.0828	0.0125	0.0056	0.0013	0.0031	0.1109	0.089	0.0105	0.0085	0.0061	0.0294	0.0071	0.0128	0.1693
10	rs117433825	64530707	1.16	0.421630287221885	3.42	0.108314757127468	0.062674593319344	0.301451419550361	0.138	0.0788	0.0058	0.0015	0.0208	0.0015	0.0014	0.0153	0.1525	0.0125	0.0147	0.0058	0.0828	0.0125	0.0056	0.0013	0.0031	0.1109	0.089	0.0105	0.0085	0.0061	0.0294	0.0071	0.0128	0.1693
10	rs17705575	64539338	1.16	0.421630287221885	3.42	0.108314757127468	0.0625983144201758	0.301451419550361	0.138	0.0788	0.0058	0.0015	0.0208	0.0015	0.0014	0.0153	0.1525	0.0125	0.0147	0.0058	0.0828	0.0125	0.0056	0.0013	0.0031	0.1109	0.089	0.0105	0.0085	0.0061	0.0294	0.0071	0.0128	0.1693
10	rs1848797	64552934	1.17	0.382518045708746	3.42	0.108314757127468	0.0645625954882653	0.300737207556742	0.1379	0.0791	0.0057	0.0014	0.0208	0.0014	0.0014	0.0154	0.1516	0.0123	0.0147	0.0058	0.0831	0.0124	0.0056	0.0014	0.0031	0.1107	0.0893	0.0105	0.0085	0.0062	0.0291	0.0071	0.0129	0.1699
10	rs1444418	64560470	1.17	0.382518045708746	3.42	0.108314757127468	0.0672440172037068	0.300261349136831	0.1377	0.0796	0.0058	0.0015	0.0209	0.0014	0.0014	0.0156	0.1504	0.0122	0.0147	0.0057	0.0834	0.0125	0.0055	0.0014	0.0032	0.1103	0.0897	0.0106	0.0085	0.0062	0.0288	0.007	0.0129	0.1706
10	rs61744064	64565011	1.18	0.345943801679723	3.42	0.108314757127468	0.0672440172037068	0.289732574626647	0.1377	0.0796	0.0058	0.0014	0.0209	0.0014	0.0014	0.0155	0.1503	0.0121	0.0147	0.0057	0.0835	0.0126	0.0055	0.0014	0.0032	0.1103	0.0898	0.0105	0.0084	0.0063	0.0288	0.007	0.013	0.1707
10	rs224278	64580575	1.18	0.345943801679723	3.42	0.108314757127468	0.0684295900569572	0.277110782499548	0.1377	0.0797	0.0058	0.0015	0.0209	0.0014	0.0014	0.0155	0.1498	0.0121	0.0147	0.0056	0.0838	0.0127	0.0055	0.0014	0.0032	0.11	0.09	0.0104	0.0081	0.0064	0.0287	0.007	0.0132	0.171
10	rs7096645	64583149	1.18	0.345943801679723	3.43	0.102124300974309	0.0574100002680577	0.272595519357223	0.138	0.0785	0.0058	0.0014	0.0209	0.0014	0.0014	0.0155	0.1499	0.0121	0.0147	0.0057	0.0839	0.0127	0.0055	0.0014	0.0032	0.11	0.0903	0.0104	0.0081	0.0064	0.0287	0.0071	0.0132	0.1713
10	rs10822063	64599100	1.18	0.345943801679723	3.43	0.102124300974309	0.0771984596254555	0.241536117976837	0.1373	0.0785	0.0059	0.0015	0.0212	0.0013	0.0014	0.0154	0.1499	0.0122	0.0147	0.0057	0.0849	0.0126	0.0054	0.0015	0.0031	0.1087	0.0912	0.0103	0.0074	0.0063	0.0285	0.0073	0.0135	0.1715
10	rs72832032	64604165	1.18	0.345943801679723	3.44	0.0962054431234386	0.0776802096738393	0.2405362278737	0.1372	0.0785	0.0059	0.0015	0.0212	0.0013	0.0014	0.0154	0.1499	0.0122	0.0147	0.0057	0.0849	0.0126	0.0054	0.0015	0.0031	0.1086	0.0913	0.0103	0.0074	0.0063	0.0285	0.0073	0.0135	0.1715
10	rs10761665	64608298	1.18	0.345943801679723	3.44	0.0962054431234386	0.0773953057974636	0.238872697788585	0.1372	0.0785	0.0059	0.0015	0.0213	0.0013	0.0014	0.0154	0.1499	0.0122	0.0147	0.0057	0.085	0.0126	0.0054	0.0015	0.0031	0.1084	0.0915	0.0103	0.0074	0.0062	0.0285	0.0073	0.0135	0.1716
10	rs76364018	64623523	1.18	0.345943801679723	3.44	0.0962054431234386	0.0796934510230949	0.236218764368775	0.1371	0.0786	0.0059	0.0015	0.0212	0.0013	0.0014	0.0155	0.1495	0.0123	0.0147	0.0057	0.0851	0.0126	0.0054	0.0015	0.0031	0.1083	0.0916	0.0103	0.0074	0.0062	0.0285	0.0073	0.0135	0.1717
10	rs112386992	64624260	1.18	0.345943801679723	3.45	0.090551063959542	0.079403815574154	0.235777369120738	0.1371	0.0785	0.0059	0.0015	0.0212	0.0013	0.0014	0.0155	0.1495	0.0123	0.0147	0.0057	0.0851	0.0126	0.0054	0.0015	0.0031	0.1083	0.0916	0.0103	0.0074	0.0062	0.0285	0.0073	0.0135	0.1717
10	rs11591796	64633450	1.18	0.345943801679723	3.45	0.090551063959542	0.0817852477790955	0.232255797695451	0.1369	0.0786	0.006	0.0015	0.0212	0.0013	0.0014	0.0156	0.1488	0.0123	0.0148	0.0057	0.0853	0.0126	0.0054	0.0015	0.0031	0.1081	0.0919	0.0103	0.0074	0.0063	0.0286	0.0073	0.0135	0.1719
10	rs12266041	64634409	1.18	0.345943801679723	3.45	0.090551063959542	0.0833597266380203	0.231597408969271	0.1368	0.0786	0.006	0.0015	0.0212	0.0012	0.0014	0.0156	0.1485	0.0123	0.0148	0.0057	0.0854	0.0126	0.0054	0.0015	0.0031	0.108	0.092	0.0103	0.0074	0.0063	0.0286	0.0073	0.0135	0.172
10	rs10400050	64636906	1.18	0.345943801679723	3.45	0.090551063959542	0.0887950273241625	0.232255797695451	0.1368	0.0787	0.006	0.0015	0.0212	0.0012	0.0014	0.0157	0.1483	0.0123	0.0148	0.0057	0.0856	0.0126	0.0054	0.0015	0.0031	0.1079	0.0921	0.0103	0.0074	0.0063	0.0287	0.0074	0.0135	0.172
10	rs41474946	64641730	1.18	0.345943801679723	3.45	0.090551063959542	0.10607858920289	0.232475394744211	0.1369	0.0784	0.0062	0.0016	0.0212	0.0012	0.0013	0.0157	0.1477	0.0123	0.0149	0.0057	0.0863	0.0126	0.0055	0.0015	0.0032	0.1068	0.0923	0.0103	0.0075	0.0063	0.029	0.0076	0.0134	0.1718
10	rs10822079	64644167	1.18	0.345943801679723	3.46	0.0851540123614781	0.103059393851501	0.234895375970561	0.1369	0.0784	0.0062	0.0016	0.0212	0.0012	0.0013	0.0157	0.1477	0.0123	0.0149	0.0057	0.0864	0.0126	0.0055	0.0015	0.0032	0.1068	0.0923	0.0103	0.0075	0.0063	0.029	0.0076	0.0133	0.1717
10	rs12769822	64646221	1.18	0.345943801679723	3.46	0.0851540123614781	0.102247752326598	0.236439561525388	0.1369	0.0783	0.0062	0.0016	0.0212	0.0012	0.0013	0.0157	0.1476	0.0123	0.0149	0.0057	0.0864	0.0126	0.0055	0.0015	0.0032	0.1067	0.0925	0.0103	0.0075	0.0063	0.029	0.0076	0.0133	0.1717
10	rs12252317	64646868	1.18	0.345943801679723	3.46	0.0851540123614781	0.102065031917867	0.237655130025617	0.1368	0.0783	0.0062	0.0016	0.0212	0.0012	0.0013	0.0157	0.1475	0.0123	0.0149	0.0057	0.0865	0.0126	0.0055	0.0015	0.0032	0.1067	0.0927	0.0103	0.0076	0.0063	0.0289	0.0076	0.0133	0.1717
10	rs117643757	64648303	1.18	0.345943801679723	3.47	0.0800071130091993	0.102797136915405	0.239205107862415	0.1369	0.0783	0.0062	0.0016	0.0212	0.0012	0.0013	0.0157	0.1476	0.0123	0.0149	0.0057	0.0864	0.0126	0.0055	0.0015	0.0032	0.1067	0.0927	0.0103	0.0075	0.0063	0.0289	0.0076	0.0133	0.1717
10	rs11817265	64654102	1.18	0.345943801679723	3.48	0.0751031739839783	0.104350475096526	0.244320530869722	0.1369	0.0784	0.0063	0.0016	0.0212	0.0012	0.0013	0.0157	0.1476	0.0123	0.0149	0.0057	0.0863	0.0126	0.0055	0.0015	0.0032	0.1068	0.0927	0.0103	0.0075	0.0063	0.0289	0.0076	0.0133	0.1717
10	rs10995356	64655913	1.18	0.345943801679723	3.48	0.0751031739839783	0.104482780888598	0.246779211477227	0.137	0.0784	0.0063	0.0016	0.0212	0.0012	0.0013	0.0157	0.1477	0.0123	0.0149	0.0057	0.0861	0.0126	0.0056	0.0015	0.0032	0.1069	0.0926	0.0103	0.0075	0.0063	0.0289	0.0076	0.0133	0.1716
10	rs6479849	64663082	1.18	0.345943801679723	3.48	0.0751031739839783	0.105598268292237	0.247115092261109	0.137	0.0784	0.0063	0.0016	0.0212	0.0012	0.0013	0.0157	0.1477	0.0123	0.0149	0.0058	0.0861	0.0126	0.0055	0.0015	0.0032	0.1069	0.0926	0.0103	0.0075	0.0063	0.0289	0.0076	0.0133	0.1716
10	rs117297489	64675368	1.18	0.345943801679723	3.48	0.0751031739839783	0.112584793682211	0.239094288042462	0.1373	0.0783	0.0064	0.0016	0.0211	0.0012	0.0013	0.0158	0.1467	0.0124	0.0149	0.0058	0.0866	0.0127	0.0055	0.0016	0.0032	0.1071	0.0927	0.0103	0.0076	0.0063	0.029	0.0076	0.0133	0.171
10	rs17797274	64677390	1.18	0.345943801679723	3.48	0.0751031739839783	0.112862246286019	0.23842971495909	0.1374	0.0783	0.0065	0.0016	0.0211	0.0012	0.0013	0.0158	0.1466	0.0124	0.0149	0.0058	0.0866	0.0127	0.0055	0.0016	0.0032	0.1072	0.0927	0.0103	0.0076	0.0063	0.029	0.0076	0.0133	0.1709
10	rs10822085	64678200	1.18	0.345943801679723	3.49	0.0704349946405554	0.112363134473048	0.238872697788585	0.1374	0.0783	0.0065	0.0016	0.0211	0.0012	0.0013	0.0158	0.1465	0.0124	0.0149	0.0059	0.0866	0.0127	0.0055	0.0016	0.0032	0.1072	0.0927	0.0103	0.0077	0.0063	0.029	0.0076	0.0133	0.1708
10	rs17797447	64678824	1.18	0.345943801679723	3.49	0.0704349946405554	0.112418524039315	0.23876192736424	0.1374	0.0783	0.0065	0.0016	0.0211	0.0012	0.0013	0.0158	0.1465	0.0124	0.0149	0.0059	0.0866	0.0127	0.0055	0.0016	0.0032	0.1072	0.0927	0.0103	0.0077	0.0063	0.029	0.0076	0.0133	0.1708
10	rs10995375	64696151	1.18	0.345943801679723	3.49	0.0704349946405554	0.118042579927989	0.244432118962801	0.1378	0.0782	0.0065	0.0016	0.0211	0.0012	0.0013	0.0159	0.1463	0.0124	0.0149	0.0058	0.0866	0.0126	0.0055	0.0016	0.0032	0.1071	0.093	0.0103	0.0077	0.0063	0.0294	0.0077	0.0133	0.17
10	rs10995376	64696331	1.18	0.345943801679723	3.49	0.0704349946405554	0.120050897974905	0.245548891923571	0.1378	0.0783	0.0065	0.0016	0.0211	0.0012	0.0013	0.0159	0.1461	0.0124	0.0149	0.0059	0.0866	0.0127	0.0055	0.0016	0.0032	0.1072	0.0929	0.0102	0.0077	0.0064	0.0294	0.0077	0.0133	0.1699
10	rs72837425	64706287	1.18	0.345943801679723	3.49	0.0704349946405554	0.111203838246846	0.22179471331905	0.138	0.078	0.0064	0.0016	0.0211	0.0012	0.0013	0.0159	0.1463	0.0126	0.0149	0.006	0.0865	0.0127	0.0055	0.0016	0.0032	0.1067	0.093	0.0102	0.0078	0.0064	0.0295	0.0076	0.0134	0.1697
10	rs72837427	64717834	1.18	0.345943801679723	3.49	0.0704349946405554	0.111148818574497	0.222552184077505	0.1379	0.078	0.0064	0.0016	0.0211	0.0012	0.0013	0.0159	0.1463	0.0126	0.0149	0.006	0.0865	0.0127	0.0055	0.0016	0.0032	0.1067	0.0931	0.0102	0.0078	0.0064	0.0294	0.0076	0.0134	0.1697
10	rs10822099	64722032	1.18	0.345943801679723	3.5	0.0659953737268723	0.112446225131183	0.225264306881547	0.138	0.078	0.0064	0.0016	0.0211	0.0012	0.0013	0.0159	0.1463	0.0125	0.0149	0.006	0.0865	0.0127	0.0055	0.0016	0.0033	0.1067	0.0931	0.0102	0.0079	0.0064	0.0295	0.0077	0.0134	0.1697
10	rs76268161	64723247	1.18	0.345943801679723	3.56	0.0437561662613372	0.112973345134015	0.22559048049696	0.138	0.078	0.0064	0.0016	0.0211	0.0012	0.0013	0.0159	0.1463	0.0125	0.0149	0.006	0.0865	0.0127	0.0055	0.0016	0.0033	0.1067	0.0931	0.0102	0.0079	0.0064	0.0295	0.0077	0.0134	0.1697
10	rs10509178	64725655	1.18	0.345943801679723	3.56	0.0437561662613372	0.113140119648758	0.225808014902499	0.138	0.078	0.0064	0.0016	0.0211	0.0012	0.0013	0.0159	0.1463	0.0125	0.0149	0.006	0.0865	0.0127	0.0055	0.0016	0.0033	0.1067	0.0931	0.0102	0.0079	0.0064	0.0295	0.0077	0.0134	0.1697
10	rs16917994	64740148	1.18	0.345943801679723	3.54	0.0503789001912993	0.125369674206897	0.227768889453881	0.1381	0.078	0.0064	0.0016	0.0211	0.0012	0.0013	0.0159	0.1462	0.0125	0.0149	0.006	0.0865	0.0127	0.0055	0.0016	0.0032	0.1066	0.0931	0.0102	0.0079	0.0063	0.0295	0.0077	0.0134	0.1697
10	rs17737604	64746075	1.19	0.311838986457593	3.54	0.0503789001912993	0.128442082436539	0.228532937720587	0.1382	0.0779	0.0064	0.0016	0.0211	0.0012	0.0013	0.0159	0.1462	0.0125	0.0149	0.006	0.0864	0.0127	0.0055	0.0016	0.0032	0.1065	0.0931	0.0102	0.0079	0.0063	0.0294	0.0077	0.0134	0.1697
10	rs10995384	64746561	1.19	0.311838986457593	3.53	0.0539760163806611	0.128231848520016	0.22864215522869	0.1382	0.0779	0.0064	0.0016	0.0211	0.0012	0.0013	0.0159	0.1462	0.0125	0.0149	0.006	0.0864	0.0127	0.0055	0.0016	0.0032	0.1066	0.0931	0.0102	0.0079	0.0063	0.0294	0.0077	0.0134	0.1697
10	rs61865721	64752256	1.19	0.311838986457593	3.53	0.0539760163806611	0.12643839675397	0.21952737701207	0.1383	0.0779	0.0065	0.0016	0.0211	0.0012	0.0013	0.0159	0.1461	0.0125	0.015	0.006	0.0864	0.0127	0.0055	0.0016	0.0033	0.1065	0.0932	0.0102	0.008	0.0063	0.0294	0.0077	0.0134	0.1697
10	rs2842280	64760530	1.2	0.280131383133392	3.53	0.0539760163806611	0.172875273698264	0.163799650787437	0.1405	0.0772	0.0069	0.0016	0.0213	0.0013	0.0012	0.0156	0.1445	0.013	0.015	0.0061	0.0848	0.0126	0.0057	0.0014	0.0034	0.1059	0.0937	0.0105	0.0086	0.006	0.0293	0.0074	0.0142	0.1696
10	rs10995388	64760686	1.2	0.280131383133392	3.54	0.0503789001912993	0.196542711908025	0.158368059185819	0.1408	0.0771	0.0069	0.0016	0.0213	0.0013	0.0012	0.0156	0.1442	0.0132	0.015	0.0061	0.0846	0.0125	0.0057	0.0014	0.0035	0.1059	0.0937	0.0105	0.0087	0.006	0.0293	0.0073	0.0143	0.1696
10	rs72820803	64761387	1.2	0.280131383133392	3.53	0.0539760163806611	0.273142751108575	0.141080163726806	0.1415	0.0769	0.007	0.0016	0.0213	0.0013	0.0011	0.0153	0.1437	0.0135	0.015	0.0061	0.0841	0.0123	0.0057	0.0014	0.0035	0.1056	0.0939	0.0106	0.009	0.006	0.0293	0.0072	0.0147	0.1695
10	rs77629178	64762674	1.2	0.280131383133392	3.53	0.0539760163806611	0.275603320468433	0.142098864716705	0.1415	0.077	0.007	0.0016	0.0212	0.0012	0.0011	0.0153	0.1437	0.0135	0.015	0.0061	0.0841	0.0123	0.0057	0.0014	0.0035	0.1056	0.0939	0.0107	0.009	0.006	0.0292	0.0072	0.0147	0.1695
10	rs10995392	64764692	1.2	0.280131383133392	3.53	0.0539760163806611	0.281877401487201	0.142841410809335	0.1415	0.0771	0.007	0.0016	0.0212	0.0012	0.0011	0.0153	0.1436	0.0137	0.015	0.0061	0.084	0.0123	0.0057	0.0014	0.0035	0.1056	0.0939	0.0107	0.009	0.006	0.0292	0.0072	0.0147	0.1695
10	rs2664323	64776107	1.2	0.280131383133392	3.52	0.0577730493768559	0.300178921042071	0.13859106180516	0.1417	0.0773	0.0069	0.0016	0.0214	0.0012	0.0011	0.0153	0.1436	0.0137	0.0151	0.0061	0.0837	0.0123	0.0056	0.0014	0.0035	0.1056	0.0941	0.0107	0.0091	0.0059	0.0292	0.0072	0.0147	0.1693
10	rs1553787	64776283	1.2	0.280131383133392	3.52	0.0577730493768559	0.305169444479983	0.140710388880104	0.1417	0.0773	0.0069	0.0016	0.0214	0.0012	0.0011	0.0153	0.1436	0.0137	0.0151	0.0061	0.0837	0.0123	0.0056	0.0014	0.0035	0.1056	0.0941	0.0107	0.0091	0.0059	0.0292	0.0072	0.0147	0.1694
10	rs2842288	64779783	1.2	0.280131383133392	3.52	0.0577730493768559	0.296198574965686	0.148360828589878	0.1416	0.0773	0.0069	0.0016	0.0214	0.0012	0.0011	0.0153	0.1437	0.0137	0.0151	0.0061	0.0839	0.0122	0.0056	0.0014	0.0035	0.1055	0.0941	0.0107	0.009	0.0059	0.0292	0.0072	0.0146	0.1696
10	rs61864363	64785504	1.2	0.280131383133392	3.52	0.0577730493768559	0.295328620343757	0.145825604307514	0.1419	0.0774	0.0069	0.0016	0.0214	0.0012	0.0011	0.0152	0.1438	0.0137	0.0151	0.0061	0.084	0.0122	0.0056	0.0014	0.0035	0.105	0.094	0.0107	0.009	0.0059	0.0292	0.0073	0.0146	0.1697
10	rs2842273	64790099	1.2	0.280131383133392	3.52	0.0577730493768559	0.29191041625395	0.147420018860271	0.1421	0.0774	0.0069	0.0016	0.0214	0.0011	0.0011	0.0152	0.1438	0.0137	0.0151	0.0061	0.0841	0.0123	0.0056	0.0014	0.0035	0.1047	0.094	0.0107	0.009	0.0059	0.0292	0.0073	0.0146	0.1697
10	rs72820821	64792735	1.2	0.280131383133392	3.52	0.0577730493768559	0.295811760377835	0.142748515665809	0.1421	0.0774	0.0069	0.0016	0.0214	0.0011	0.0011	0.0152	0.1437	0.0137	0.0151	0.0061	0.084	0.0123	0.0056	0.0014	0.0035	0.1047	0.0939	0.0107	0.009	0.006	0.0292	0.0073	0.0146	0.1697
10	rs76600595	64803582	1.2	0.280131383133392	3.51	0.0617771177241036	0.299594668401472	0.139971900793282	0.142	0.0774	0.0069	0.0016	0.0214	0.0011	0.0011	0.0152	0.1436	0.0137	0.0151	0.0062	0.084	0.0123	0.0056	0.0014	0.0035	0.1046	0.0939	0.0107	0.009	0.006	0.0292	0.0073	0.0146	0.1697
10	rs118140263	64811338	1.2	0.280131383133392	3.51	0.0617771177241036	0.306596275358189	0.139879689446341	0.1421	0.0775	0.0069	0.0016	0.0213	0.0011	0.0011	0.0152	0.1435	0.0137	0.0151	0.0062	0.084	0.0123	0.0056	0.0014	0.0035	0.1046	0.0938	0.0107	0.009	0.006	0.0292	0.0074	0.0146	0.1697
10	rs10995412	64817255	1.2	0.280131383133392	3.51	0.0617771177241036	0.3280624563973	0.14377156807406	0.142	0.0776	0.0069	0.0016	0.0213	0.0011	0.0012	0.0152	0.1433	0.0137	0.0151	0.0063	0.0839	0.0122	0.0056	0.0014	0.0035	0.1046	0.0937	0.0107	0.0091	0.006	0.0294	0.0075	0.0146	0.1697
10	rs34942900	64817375	1.2	0.280131383133392	3.51	0.0617771177241036	0.33303330582955	0.142655642474505	0.1419	0.0775	0.0069	0.0016	0.0213	0.0011	0.0012	0.0152	0.1433	0.0137	0.0151	0.0063	0.0839	0.0122	0.0056	0.0014	0.0035	0.1047	0.0938	0.0107	0.0091	0.006	0.0294	0.0075	0.0146	0.1697
10	rs73284446	64818871	1.2	0.280131383133392	3.51	0.0617771177241036	0.340016289313266	0.146012857315485	0.1419	0.0773	0.0069	0.0016	0.0213	0.0011	0.0012	0.0152	0.1433	0.0137	0.0151	0.0063	0.0839	0.0122	0.0056	0.0014	0.0035	0.1048	0.0938	0.0107	0.0091	0.006	0.0294	0.0075	0.0146	0.1698
10	rs4746855	64822828	1.2	0.280131383133392	3.52	0.0577730493768559	0.510303973136994	0.163897230217901	0.1413	0.0774	0.0072	0.0017	0.0213	0.0012	0.0011	0.0149	0.1426	0.0138	0.0151	0.0064	0.0825	0.012	0.0057	0.0013	0.0036	0.1063	0.094	0.0108	0.009	0.0058	0.0299	0.0079	0.0148	0.1698
10	rs2842275	64823971	1.2	0.280131383133392	3.52	0.0577730493768559	0.521184026867055	0.168309385924453	0.1413	0.0774	0.0072	0.0017	0.0213	0.0012	0.0011	0.0149	0.1425	0.0138	0.0151	0.0064	0.0825	0.012	0.0057	0.0013	0.0036	0.1065	0.094	0.0108	0.009	0.0058	0.0299	0.008	0.0148	0.1698
10	rs117472339	64824307	1.2	0.280131383133392	3.52	0.0577730493768559	0.521184026867055	0.168309385924453	0.1413	0.0774	0.0072	0.0017	0.0213	0.0012	0.0011	0.0149	0.1425	0.0138	0.0151	0.0064	0.0825	0.012	0.0057	0.0013	0.0036	0.1065	0.094	0.0108	0.009	0.0058	0.0299	0.008	0.0148	0.1698
10	rs2403220	64828215	1.2	0.280131383133392	3.53	0.0539760163806611	0.534123949009071	0.173160180601383	0.1411	0.0774	0.0072	0.0017	0.0213	0.0012	0.0011	0.0149	0.1423	0.0138	0.0151	0.0064	0.0826	0.0119	0.0057	0.0013	0.0036	0.1066	0.0941	0.0109	0.009	0.0058	0.0299	0.008	0.0148	0.1698
10	rs10822120	64829314	1.2	0.280131383133392	3.53	0.0539760163806611	0.539865178508268	0.171670142682555	0.141	0.0774	0.0072	0.0017	0.0213	0.0012	0.0011	0.0149	0.1423	0.0138	0.0151	0.0064	0.0826	0.0119	0.0057	0.0013	0.0036	0.1067	0.0941	0.0109	0.009	0.0058	0.0299	0.008	0.0148	0.1698
10	rs117212404	64832896	1.2	0.280131383133392	3.53	0.0539760163806611	0.519769851455842	0.162338419146868	0.1409	0.0775	0.0072	0.0017	0.0213	0.0012	0.0012	0.0149	0.1419	0.0138	0.0151	0.0064	0.0831	0.0119	0.0057	0.0014	0.0036	0.1066	0.094	0.0109	0.009	0.0058	0.0299	0.008	0.0148	0.1696
10	rs4320850	64839647	1.19	0.311838986457593	3.53	0.0539760163806611	0.465448912451454	0.138131894503639	0.1403	0.0778	0.0073	0.0019	0.0213	0.0015	0.0015	0.015	0.141	0.0138	0.015	0.0064	0.0842	0.0118	0.0058	0.0017	0.0036	0.1065	0.0939	0.0109	0.009	0.0058	0.0298	0.008	0.0148	0.169
10	rs7904321	64840665	1.19	0.311838986457593	3.52	0.0577730493768559	0.466667876586748	0.135297539177865	0.14	0.0779	0.0073	0.002	0.0213	0.0015	0.0015	0.015	0.1408	0.0138	0.015	0.0064	0.0841	0.0118	0.0058	0.0018	0.0036	0.1068	0.0939	0.0109	0.009	0.0058	0.0297	0.008	0.0148	0.1689
10	rs72824928	64847375	1.2	0.280131383133392	3.52	0.0577730493768559	0.520862462616991	0.152621024875718	0.1397	0.0781	0.0074	0.0018	0.0212	0.0014	0.0014	0.0148	0.1404	0.0138	0.0151	0.0064	0.0828	0.0117	0.0057	0.0017	0.0037	0.1084	0.0943	0.0113	0.0087	0.0057	0.0294	0.0079	0.0148	0.1698
10	Affx-3489493	64848773	1.2	0.280131383133392	3.51	0.0617771177241036	0.703571594692046	0.167817118247323	0.1393	0.0783	0.0074	0.0017	0.0211	0.0014	0.0014	0.0146	0.14	0.0138	0.0151	0.0065	0.0816	0.0115	0.0056	0.0015	0.004	0.1098	0.0945	0.0117	0.0085	0.0057	0.0292	0.0079	0.0148	0.1703
10	rs16918178	64850388	1.2	0.280131383133392	3.51	0.0617771177241036	0.719233408865608	0.164190091256066	0.1393	0.0784	0.0074	0.0017	0.021	0.0015	0.0014	0.0146	0.14	0.0138	0.0151	0.0065	0.0814	0.0115	0.0057	0.0015	0.004	0.11	0.0945	0.0117	0.0085	0.0057	0.0292	0.0079	0.0148	0.1704
10	rs10995440	64868581	1.2	0.280131383133392	3.51	0.0617771177241036	0.758327559038918	0.17385706294121	0.1388	0.0786	0.0075	0.0016	0.021	0.0015	0.0014	0.0146	0.1399	0.0139	0.0151	0.0066	0.0805	0.0115	0.0058	0.0015	0.0041	0.1109	0.0944	0.0118	0.0084	0.0057	0.029	0.0079	0.0149	0.1707
10	rs10761710	64869892	1.2	0.280131383133392	3.51	0.0617771177241036	0.7680508361045	0.182598724583481	0.1388	0.0786	0.0075	0.0016	0.021	0.0015	0.0014	0.0146	0.1398	0.0139	0.0151	0.0066	0.0804	0.0115	0.0058	0.0015	0.0041	0.1109	0.0943	0.0118	0.0084	0.0057	0.029	0.0079	0.0149	0.1708
10	rs10822136	64872411	1.2	0.280131383133392	3.51	0.0617771177241036	0.801293395635353	0.178963540689277	0.1388	0.0788	0.0075	0.0016	0.0211	0.0015	0.0014	0.0146	0.1398	0.0138	0.0151	0.0066	0.0802	0.0115	0.0058	0.0015	0.0041	0.1112	0.0941	0.0118	0.0085	0.0056	0.029	0.0079	0.0149	0.1708
10	rs4414112	64875546	1.2	0.280131383133392	3.51	0.0617771177241036	0.923393287018146	0.160494171036998	0.1385	0.0791	0.0074	0.0016	0.0211	0.0015	0.0014	0.0147	0.1402	0.0137	0.0151	0.0065	0.0797	0.0115	0.0055	0.0016	0.0041	0.1113	0.094	0.012	0.0083	0.0056	0.0289	0.0079	0.0151	0.171
10	rs4522053	64880226	1.2	0.280131383133392	3.5	0.0659953737268723	0.979048630435554	0.144797267381713	0.1386	0.0792	0.0074	0.0016	0.021	0.0015	0.0014	0.0147	0.1402	0.0137	0.0151	0.0064	0.0795	0.0115	0.0055	0.0016	0.0041	0.1115	0.0938	0.012	0.0083	0.0056	0.0289	0.0079	0.0152	0.1711
10	rs35768343	64888493	1.2	0.280131383133392	3.52	0.0577730493768559	1.02890490406715	0.148549249188577	0.1387	0.0793	0.0074	0.0015	0.021	0.0014	0.0014	0.0146	0.1402	0.0137	0.0152	0.0063	0.0793	0.0115	0.0055	0.0016	0.0041	0.1117	0.0937	0.012	0.0084	0.0055	0.029	0.0079	0.0153	0.1712
10	rs7906688	64918575	1.2	0.280131383133392	3.52	0.0577730493768559	1.07427703292764	0.138682962107109	0.1387	0.0794	0.0074	0.0015	0.021	0.0014	0.0013	0.0147	0.1401	0.0138	0.0153	0.0064	0.0789	0.0117	0.0055	0.0016	0.0041	0.1119	0.0935	0.0121	0.0082	0.0055	0.0289	0.0078	0.0154	0.1714
10	rs1935	64927823	1.2	0.280131383133392	3.52	0.0577730493768559	1.07348199933612	0.149020677207824	0.1387	0.0794	0.0074	0.0015	0.021	0.0014	0.0013	0.0147	0.1401	0.0138	0.0153	0.0064	0.0788	0.0117	0.0055	0.0016	0.0042	0.1119	0.0935	0.0121	0.0082	0.0055	0.0289	0.0078	0.0154	0.1714
10	rs75160815	64930151	1.2	0.280131383133392	3.53	0.0539760163806611	1.07524906095775	0.150722260023125	0.1387	0.0794	0.0074	0.0015	0.021	0.0014	0.0013	0.0147	0.14	0.0138	0.0153	0.0064	0.0788	0.0117	0.0055	0.0016	0.0042	0.1119	0.0935	0.0121	0.0082	0.0055	0.0289	0.0078	0.0154	0.1714
10	rs34491125	64937501	1.2	0.280131383133392	3.53	0.0539760163806611	1.07807878091465	0.152811369324304	0.1388	0.0794	0.0074	0.0015	0.021	0.0014	0.0013	0.0147	0.14	0.0138	0.0153	0.0064	0.0789	0.0117	0.0055	0.0016	0.0042	0.1119	0.0935	0.0122	0.0082	0.0056	0.0289	0.0078	0.0154	0.1714
10	rs78842693	64938400	1.2	0.280131383133392	3.53	0.0539760163806611	1.07843270530103	0.153287601628678	0.1388	0.0794	0.0074	0.0015	0.021	0.0014	0.0013	0.0147	0.14	0.0138	0.0153	0.0064	0.0789	0.0117	0.0055	0.0016	0.0042	0.1119	0.0935	0.0122	0.0082	0.0056	0.0289	0.0078	0.0154	0.1714
10	rs12250472	64940114	1.2	0.280131383133392	3.53	0.0539760163806611	1.07905218488238	0.154146153780575	0.1388	0.0794	0.0074	0.0015	0.021	0.0014	0.0013	0.0147	0.14	0.0138	0.0153	0.0064	0.0789	0.0117	0.0055	0.0016	0.0042	0.1119	0.0935	0.0122	0.0082	0.0056	0.029	0.0078	0.0154	0.1713
10	rs41274064	64952835	1.2	0.280131383133392	3.53	0.0539760163806611	1.08153152674953	0.145638438187969	0.1388	0.0794	0.0074	0.0015	0.021	0.0014	0.0013	0.0147	0.14	0.0138	0.0153	0.0064	0.0788	0.0117	0.0055	0.0016	0.0042	0.1119	0.0935	0.0122	0.0082	0.0056	0.029	0.0078	0.0154	0.1713
10	rs77067794	64956414	1.2	0.280131383133392	3.53	0.0539760163806611	1.08179730554693	0.142934327898062	0.1388	0.0794	0.0074	0.0015	0.021	0.0014	0.0013	0.0147	0.1399	0.0138	0.0153	0.0064	0.0788	0.0117	0.0054	0.0016	0.0042	0.1119	0.0935	0.0122	0.0082	0.0056	0.029	0.0078	0.0154	0.1713
10	rs4291564	64958991	1.2	0.280131383133392	3.53	0.0539760163806611	1.08206311046707	0.144610580140629	0.1388	0.0794	0.0074	0.0015	0.021	0.0014	0.0013	0.0147	0.1399	0.0138	0.0153	0.0064	0.0787	0.0117	0.0054	0.0016	0.0042	0.1119	0.0935	0.0122	0.0082	0.0056	0.029	0.0078	0.0154	0.1713
10	rs117286393	64960755	1.2	0.280131383133392	3.54	0.0503789001912993	1.08135435539871	0.145825604307514	0.1388	0.0794	0.0074	0.0015	0.021	0.0014	0.0013	0.0147	0.14	0.0138	0.0153	0.0064	0.0787	0.0117	0.0054	0.0016	0.0042	0.1119	0.0936	0.0122	0.0082	0.0056	0.029	0.0078	0.0154	0.1713
10	rs41274072	64974156	1.2	0.280131383133392	3.54	0.0503789001912993	1.0830379519539	0.171372673444285	0.1388	0.0794	0.0074	0.0015	0.021	0.0014	0.0013	0.0147	0.1399	0.0138	0.0153	0.0065	0.0786	0.0117	0.0054	0.0016	0.0041	0.1119	0.0936	0.0121	0.0082	0.0056	0.0292	0.0078	0.0154	0.1713
10	rs41274074	64974380	1.2	0.280131383133392	3.54	0.0503789001912993	1.08117719566022	0.172563627757535	0.1389	0.0795	0.0074	0.0015	0.021	0.0014	0.0013	0.0147	0.1399	0.0138	0.0153	0.0065	0.0786	0.0117	0.0054	0.0016	0.0041	0.1119	0.0936	0.0121	0.0082	0.0056	0.0292	0.0078	0.0154	0.1713
10	rs10761725	64974537	1.2	0.280131383133392	3.54	0.0503789001912993	1.08073434712373	0.173458725360656	0.1389	0.0795	0.0074	0.0015	0.021	0.0014	0.0013	0.0147	0.1399	0.0138	0.0153	0.0065	0.0786	0.0117	0.0054	0.0016	0.0041	0.1119	0.0936	0.0121	0.0082	0.0056	0.0292	0.0078	0.0154	0.1713
10	rs34798625	64975321	1.2	0.280131383133392	3.53	0.0539760163806611	1.0788751761848	0.17276239914048	0.1389	0.0795	0.0074	0.0015	0.021	0.0014	0.0013	0.0147	0.1399	0.0138	0.0153	0.0065	0.0786	0.0117	0.0054	0.0016	0.0041	0.1119	0.0936	0.0121	0.0082	0.0056	0.0292	0.0078	0.0154	0.1713
10	rs76519798	64998049	1.2	0.280131383133392	3.52	0.0577730493768559	0.992529883912988	0.17685467971828	0.1389	0.0794	0.0074	0.0015	0.021	0.0014	0.0013	0.0147	0.1403	0.0138	0.0153	0.0066	0.0786	0.0117	0.0054	0.0016	0.004	0.1119	0.0935	0.0118	0.0082	0.0056	0.0293	0.0078	0.0155	0.1712
10	rs6479891	65006456	1.2	0.280131383133392	3.52	0.0577730493768559	0.965135607504585	0.193239914462742	0.1389	0.0794	0.0074	0.0014	0.0209	0.0013	0.0013	0.0147	0.1405	0.0138	0.0153	0.0067	0.0785	0.0117	0.0054	0.0016	0.0039	0.1119	0.0936	0.0117	0.0082	0.0055	0.0293	0.0078	0.0155	0.1712
10	rs79766796	65020029	1.2	0.280131383133392	3.52	0.0577730493768559	0.981261866376656	0.190560405479322	0.139	0.0794	0.0074	0.0014	0.021	0.0013	0.0013	0.0147	0.1404	0.0138	0.0153	0.0067	0.0785	0.0117	0.0054	0.0016	0.0039	0.1119	0.0937	0.0116	0.0082	0.0055	0.0294	0.0078	0.0155	0.1711
10	rs80151542	65022766	1.2	0.280131383133392	3.52	0.0577730493768559	0.98228405160457	0.19272363959309	0.139	0.0794	0.0074	0.0014	0.021	0.0013	0.0013	0.0147	0.1404	0.0138	0.0153	0.0067	0.0785	0.0117	0.0054	0.0016	0.0039	0.112	0.0937	0.0116	0.0082	0.0055	0.0294	0.0078	0.0155	0.1711
10	rs10761731	65027610	1.2	0.280131383133392	3.52	0.0577730493768559	0.985182613388148	0.193653270935827	0.139	0.0794	0.0074	0.0014	0.021	0.0013	0.0013	0.0147	0.1404	0.0138	0.0153	0.0067	0.0785	0.0117	0.0054	0.0016	0.0039	0.112	0.0937	0.0116	0.0082	0.0055	0.0294	0.0078	0.0155	0.1711
10	rs34736861	65041854	1.2	0.280131383133392	3.53	0.0539760163806611	0.950716254541938	0.189943862760681	0.139	0.0794	0.0074	0.0014	0.021	0.0013	0.0013	0.0147	0.1403	0.0138	0.0153	0.0068	0.0786	0.0118	0.0054	0.0016	0.0039	0.1119	0.0937	0.0116	0.0082	0.0055	0.0293	0.0078	0.0155	0.1711
10	rs35506702	65045865	1.2	0.280131383133392	3.5	0.0659953737268723	0.947440201930669	0.185239708348714	0.139	0.0794	0.0074	0.0014	0.021	0.0013	0.0013	0.0147	0.1403	0.0138	0.0153	0.0068	0.0786	0.0119	0.0054	0.0016	0.0039	0.1119	0.0937	0.0116	0.0082	0.0055	0.0293	0.0078	0.0155	0.1711
10	rs10995493	65047026	1.2	0.280131383133392	3.49	0.0704349946405554	0.947943905308351	0.186462995942521	0.139	0.0794	0.0074	0.0014	0.021	0.0013	0.0013	0.0147	0.1403	0.0138	0.0153	0.0068	0.0786	0.0119	0.0054	0.0016	0.0039	0.1119	0.0937	0.0116	0.0082	0.0055	0.0293	0.0078	0.0155	0.1711
10	rs78592316	65047270	1.2	0.280131383133392	3.49	0.0704349946405554	0.929131109016275	0.183105595958384	0.139	0.0794	0.0074	0.0014	0.021	0.0013	0.0013	0.0147	0.1403	0.0138	0.0153	0.0068	0.0785	0.012	0.0054	0.0016	0.0039	0.1119	0.0936	0.0116	0.0082	0.0055	0.0293	0.0078	0.0155	0.1711
10	rs7080386	65048306	1.2	0.280131383133392	3.49	0.0704349946405554	0.901083788304664	0.190663228592348	0.139	0.0794	0.0074	0.0014	0.0209	0.0013	0.0013	0.0147	0.1403	0.0138	0.0153	0.0068	0.0785	0.012	0.0054	0.0016	0.0039	0.1119	0.0936	0.0116	0.0082	0.0056	0.0293	0.0078	0.0155	0.1711
10	rs12773283	65058224	1.2	0.280131383133392	3.49	0.0704349946405554	0.916510912315194	0.202297304811855	0.1391	0.0794	0.0074	0.0014	0.0209	0.0013	0.0013	0.0147	0.1403	0.0138	0.0153	0.0069	0.0786	0.0119	0.0053	0.0016	0.0039	0.1119	0.0937	0.0116	0.0082	0.0056	0.0292	0.0078	0.0155	0.1711
10	rs117637094	65070047	1.2	0.280131383133392	3.49	0.0704349946405554	0.930130501378162	0.192517260682641	0.1391	0.0794	0.0074	0.0014	0.0209	0.0013	0.0013	0.0147	0.1403	0.0138	0.0153	0.0069	0.0786	0.0119	0.0053	0.0016	0.0039	0.1119	0.0937	0.0116	0.0082	0.0056	0.0292	0.0079	0.0155	0.1711
10	rs10995502	65082961	1.2	0.280131383133392	3.49	0.0704349946405554	0.949455680403041	0.189841171687917	0.1391	0.0793	0.0074	0.0014	0.021	0.0013	0.0012	0.0146	0.1403	0.0138	0.0153	0.0069	0.0786	0.0119	0.0053	0.0016	0.0039	0.1118	0.0938	0.0115	0.0082	0.0056	0.0292	0.0079	0.0155	0.1711
10	rs117251861	65092719	1.2	0.280131383133392	3.49	0.0704349946405554	0.962768411798296	0.192826857139163	0.1392	0.0793	0.0074	0.0014	0.021	0.0013	0.0012	0.0146	0.1403	0.0138	0.0153	0.0069	0.0786	0.0118	0.0053	0.0016	0.0039	0.1118	0.0938	0.0115	0.0082	0.0056	0.0292	0.0079	0.0155	0.1711
10	rs72835365	65100237	1.2	0.280131383133392	3.48	0.0751031739839783	0.971827385871725	0.191486491249225	0.1392	0.0793	0.0074	0.0014	0.021	0.0013	0.0012	0.0146	0.1403	0.0138	0.0153	0.0069	0.0786	0.0118	0.0053	0.0016	0.0039	0.1118	0.0939	0.0115	0.0082	0.0056	0.0292	0.0079	0.0155	0.1711
10	rs10740118	65101207	1.2	0.280131383133392	3.48	0.0751031739839783	0.972930387693068	0.193033348384492	0.1392	0.0793	0.0074	0.0014	0.021	0.0013	0.0012	0.0146	0.1403	0.0138	0.0153	0.0069	0.0786	0.0118	0.0053	0.0016	0.0039	0.1119	0.0939	0.0115	0.0082	0.0056	0.0292	0.0079	0.0155	0.1711
10	rs7081275	65106551	1.2	0.280131383133392	3.48	0.0751031739839783	0.976837447036349	0.194377363497736	0.1392	0.0793	0.0074	0.0014	0.0209	0.0012	0.0012	0.0146	0.1403	0.0138	0.0153	0.007	0.0786	0.0118	0.0053	0.0016	0.0039	0.1119	0.0939	0.0115	0.0082	0.0056	0.0292	0.0079	0.0155	0.1711
10	rs35632171	65109502	1.2	0.280131383133392	3.48	0.0751031739839783	0.981091544632926	0.191074709385667	0.1392	0.0793	0.0074	0.0014	0.0209	0.0012	0.0012	0.0146	0.1403	0.0138	0.0154	0.007	0.0786	0.0117	0.0053	0.0016	0.0039	0.1119	0.0939	0.0115	0.0082	0.0056	0.0292	0.0079	0.0155	0.1711
10	rs113262551	65115664	1.2	0.280131383133392	3.46	0.0851540123614781	0.998440929934959	0.19968033298259	0.1392	0.0793	0.0073	0.0014	0.0209	0.0012	0.0012	0.0146	0.1403	0.0138	0.0154	0.007	0.0787	0.0116	0.0053	0.0016	0.0039	0.112	0.0939	0.0115	0.0082	0.0056	0.0292	0.0079	0.0155	0.171
10	rs7900050	65117770	1.2	0.280131383133392	3.45	0.090551063959542	0.997240427109217	0.209366678391859	0.1393	0.0793	0.0073	0.0014	0.0208	0.0012	0.0012	0.0146	0.1404	0.0138	0.0154	0.007	0.0787	0.0116	0.0053	0.0016	0.0039	0.1121	0.094	0.0115	0.0082	0.0056	0.0291	0.0079	0.0154	0.171
10	rs6479896	65126832	1.2	0.280131383133392	3.44	0.0962054431234386	1.0366442369673	0.214587631989389	0.1393	0.0793	0.0073	0.0014	0.0207	0.0012	0.0012	0.0146	0.1404	0.0138	0.0154	0.007	0.0788	0.0114	0.0053	0.0016	0.0039	0.1122	0.0942	0.0115	0.0081	0.0056	0.0289	0.008	0.0154	0.171
10	rs117589535	65127476	1.2	0.280131383133392	3.42	0.108314757127468	1.03742817281856	0.211918564804875	0.1393	0.0793	0.0073	0.0014	0.0207	0.0012	0.0012	0.0145	0.1404	0.0138	0.0154	0.007	0.0788	0.0114	0.0053	0.0016	0.0039	0.1122	0.0943	0.0115	0.0081	0.0056	0.0289	0.008	0.0154	0.171
10	rs2393967	65133156	1.2	0.280131383133392	3.42	0.108314757127468	1.04571765261217	0.217052884243873	0.1394	0.0793	0.0073	0.0014	0.0207	0.0012	0.0012	0.0145	0.1404	0.0138	0.0154	0.0071	0.0788	0.0114	0.0053	0.0016	0.0039	0.1122	0.0943	0.0115	0.0081	0.0055	0.0288	0.008	0.0154	0.171
10	rs7923609	65133822	1.2	0.280131383133392	3.42	0.108314757127468	1.04965354128258	0.209154484200556	0.1394	0.0793	0.0073	0.0014	0.0207	0.0012	0.0012	0.0146	0.1403	0.0138	0.0154	0.0071	0.0788	0.0114	0.0053	0.0016	0.0039	0.1122	0.0944	0.0115	0.0081	0.0055	0.0288	0.008	0.0154	0.1709
10	rs76183377	65151584	1.2	0.280131383133392	3.42	0.108314757127468	1.08862789272199	0.201877822249935	0.1394	0.0792	0.0073	0.0014	0.0208	0.0012	0.0012	0.0146	0.1403	0.0138	0.0154	0.0072	0.0787	0.0114	0.0053	0.0016	0.0039	0.1122	0.0943	0.0114	0.0081	0.0055	0.0287	0.008	0.0154	0.1709
10	rs17813747	65166670	1.2	0.280131383133392	3.41	0.114783892697204	1.14171292528108	0.198741025907447	0.1393	0.079	0.0073	0.0014	0.0208	0.0013	0.0013	0.0146	0.1403	0.0138	0.0155	0.0073	0.0787	0.0114	0.0053	0.0016	0.004	0.1123	0.0942	0.0114	0.0081	0.0055	0.0287	0.008	0.0154	0.1709
10	rs80285835	65168543	1.2	0.280131383133392	3.4	0.121538743628758	1.14198448148702	0.19968033298259	0.1393	0.079	0.0074	0.0014	0.0208	0.0013	0.0013	0.0146	0.1403	0.0138	0.0155	0.0073	0.0787	0.0114	0.0053	0.0016	0.004	0.1123	0.0942	0.0114	0.0081	0.0055	0.0287	0.008	0.0154	0.1709
10	rs10761756	65172328	1.2	0.280131383133392	3.4	0.121538743628758	1.14424843974503	0.196866886639905	0.1394	0.079	0.0073	0.0014	0.0208	0.0013	0.0013	0.0146	0.1403	0.0139	0.0155	0.0073	0.0787	0.0114	0.0053	0.0016	0.004	0.1123	0.0942	0.0114	0.0081	0.0055	0.0287	0.008	0.0154	0.1709
10	rs117466130	65191036	1.2	0.280131383133392	3.39	0.128586294370088	1.15468537347105	0.199158311975777	0.1394	0.079	0.0073	0.0014	0.0208	0.0013	0.0013	0.0146	0.1402	0.0139	0.0155	0.0073	0.0786	0.0114	0.0053	0.0016	0.004	0.1123	0.0942	0.0114	0.0081	0.0055	0.0287	0.008	0.0154	0.1709
10	rs72837027	65202716	1.2	0.280131383133392	3.39	0.128586294370088	1.11576252108341	0.19968033298259	0.1394	0.0788	0.0074	0.0014	0.0208	0.0013	0.0013	0.0146	0.1403	0.0139	0.0155	0.0075	0.0788	0.0113	0.0054	0.0017	0.004	0.1123	0.0942	0.0114	0.0081	0.0055	0.0286	0.0079	0.0154	0.1708
10	rs117789984	65220711	1.2	0.280131383133392	3.4	0.121538743628758	1.1033225796046	0.193549903792206	0.1394	0.0788	0.0074	0.0014	0.0208	0.0013	0.0013	0.0146	0.1402	0.0139	0.0155	0.0075	0.0788	0.0113	0.0054	0.0017	0.004	0.1123	0.0941	0.0114	0.0081	0.0055	0.0286	0.0079	0.0154	0.1708
10	rs17741598	65232974	1.2	0.280131383133392	3.4	0.121538743628758	1.09333943862775	0.192104727748342	0.1394	0.0788	0.0074	0.0015	0.0208	0.0013	0.0013	0.0146	0.1402	0.0139	0.0155	0.0075	0.0788	0.0113	0.0054	0.0017	0.004	0.1123	0.0941	0.0114	0.0081	0.0055	0.0286	0.0079	0.0154	0.1708
10	rs116999194	65245494	1.2	0.280131383133392	3.39	0.128586294370088	1.08268342351908	0.192826857139163	0.1394	0.0787	0.0074	0.0015	0.0208	0.0013	0.0013	0.0146	0.1402	0.0139	0.0155	0.0076	0.0788	0.0113	0.0054	0.0017	0.0041	0.1123	0.0941	0.0114	0.0081	0.0055	0.0285	0.0078	0.0154	0.1708
10	rs16918507	65245675	1.2	0.280131383133392	3.38	0.135933471893229	1.08286068193409	0.192826857139163	0.1394	0.0787	0.0074	0.0015	0.0208	0.0013	0.0013	0.0146	0.1402	0.0139	0.0155	0.0076	0.0788	0.0113	0.0054	0.0017	0.0041	0.1123	0.0941	0.0114	0.0081	0.0055	0.0285	0.0078	0.0154	0.1708
10	rs61853632	65259833	1.2	0.280131383133392	3.38	0.135933471893229	1.07251061204661	0.181283119146183	0.1393	0.0785	0.0074	0.0015	0.0209	0.0013	0.0013	0.0146	0.1402	0.0139	0.0155	0.0076	0.0788	0.0113	0.0054	0.0018	0.0041	0.1125	0.0941	0.0114	0.0081	0.0055	0.0285	0.0078	0.0155	0.1707
10	rs2893923	65261184	1.2	0.280131383133392	3.38	0.135933471893229	1.06818780912752	0.186565060719387	0.1393	0.0785	0.0074	0.0015	0.0209	0.0013	0.0013	0.0146	0.1402	0.0139	0.0155	0.0076	0.0788	0.0113	0.0055	0.0018	0.0041	0.1125	0.0941	0.0113	0.0081	0.0055	0.0284	0.0078	0.0155	0.1707
10	rs12773976	65264300	1.2	0.280131383133392	3.38	0.135933471893229	1.06827595956859	0.186973510486135	0.1393	0.0785	0.0074	0.0015	0.0209	0.0013	0.0013	0.0146	0.1402	0.0139	0.0155	0.0076	0.0788	0.0113	0.0055	0.0018	0.0041	0.1125	0.0941	0.0113	0.0081	0.0055	0.0284	0.0078	0.0155	0.1707
10	rs116963410	65265640	1.2	0.280131383133392	3.38	0.135933471893229	1.06836411292919	0.186973510486135	0.1393	0.0785	0.0074	0.0015	0.0209	0.0013	0.0013	0.0146	0.1402	0.0139	0.0155	0.0076	0.0788	0.0113	0.0055	0.0018	0.0041	0.1125	0.0941	0.0113	0.0081	0.0055	0.0284	0.0078	0.0155	0.1707
10	rs10761779	65274927	1.2	0.280131383133392	3.38	0.135933471893229	1.06836411292919	0.186360950243274	0.1394	0.0785	0.0074	0.0015	0.0209	0.0013	0.0013	0.0146	0.1402	0.0139	0.0155	0.0076	0.0788	0.0113	0.0055	0.0018	0.0041	0.1125	0.0941	0.0113	0.0081	0.0055	0.0284	0.0078	0.0155	0.1707
10	rs117212080	65275214	1.2	0.280131383133392	3.38	0.135933471893229	1.06713023159783	0.18108100866617	0.1393	0.0785	0.0074	0.0015	0.0209	0.0013	0.0013	0.0146	0.1402	0.0139	0.0155	0.0076	0.0788	0.0113	0.0055	0.0018	0.0041	0.1125	0.0941	0.0113	0.0081	0.0055	0.0284	0.0078	0.0155	0.1708
10	rs78023800	65277256	1.2	0.280131383133392	3.38	0.135933471893229	1.05815782456805	0.158753877071578	0.1393	0.0785	0.0074	0.0015	0.0209	0.0013	0.0013	0.0146	0.1402	0.0139	0.0156	0.0076	0.0787	0.0114	0.0055	0.0018	0.0041	0.1125	0.0941	0.0113	0.0081	0.0055	0.0284	0.0078	0.0154	0.1707
10	rs78028212	65294699	1.2	0.280131383133392	3.38	0.135933471893229	1.05219316159101	0.152335667449292	0.1393	0.0785	0.0074	0.0015	0.0209	0.0013	0.0013	0.0146	0.1402	0.0139	0.0156	0.0076	0.0787	0.0114	0.0055	0.0018	0.0041	0.1125	0.0941	0.0113	0.0081	0.0056	0.0285	0.0078	0.0154	0.1707
10	rs12411988	65315397	1.2	0.280131383133392	3.38	0.135933471893229	1.02682191700217	0.140433289847481	0.1393	0.0784	0.0074	0.0015	0.021	0.0013	0.0014	0.0146	0.1404	0.0139	0.0155	0.0075	0.0785	0.0115	0.0055	0.0019	0.0041	0.1125	0.094	0.0113	0.0081	0.0056	0.0285	0.0078	0.0154	0.1704
10	rs10740134	65315433	1.2	0.280131383133392	3.38	0.135933471893229	1.02673516302308	0.140248667790305	0.1393	0.0784	0.0074	0.0015	0.021	0.0013	0.0014	0.0146	0.1404	0.0139	0.0155	0.0075	0.0785	0.0115	0.0055	0.0019	0.0041	0.1125	0.094	0.0113	0.0081	0.0056	0.0285	0.0078	0.0154	0.1704
10	rs10733793	65323809	1.2	0.280131383133392	3.4	0.121538743628758	1.044669090188	0.121892733284845	0.1393	0.0783	0.0075	0.0016	0.0211	0.0013	0.0014	0.0146	0.1402	0.0139	0.0155	0.0075	0.0784	0.0117	0.0055	0.0019	0.0042	0.1126	0.0937	0.0114	0.0081	0.0056	0.0286	0.0079	0.0154	0.1701
10	rs113803069	65328326	1.2	0.280131383133392	3.43	0.102124300974309	1.0509668291282	0.118753801228155	0.1393	0.0783	0.0075	0.0016	0.0211	0.0013	0.0014	0.0146	0.1401	0.014	0.0155	0.0075	0.0784	0.0117	0.0056	0.0019	0.0042	0.1126	0.0936	0.0114	0.0081	0.0057	0.0286	0.0079	0.0154	0.1701
10	rs10822184	65337153	1.2	0.280131383133392	3.44	0.0962054431234386	1.068628590527	0.104852248394759	0.1395	0.078	0.0075	0.0017	0.0211	0.0014	0.0015	0.0147	0.1396	0.014	0.0155	0.0076	0.0786	0.012	0.0056	0.0019	0.0043	0.1122	0.0932	0.0114	0.0081	0.0058	0.0287	0.0081	0.0156	0.1697
10	rs117359294	65338917	1.2	0.280131383133392	3.44	0.0962054431234386	1.06968676360504	0.100015331350576	0.1395	0.078	0.0075	0.0017	0.0211	0.0014	0.0015	0.0147	0.1396	0.014	0.0155	0.0076	0.0786	0.012	0.0056	0.0019	0.0043	0.1122	0.0932	0.0114	0.0081	0.0058	0.0287	0.0081	0.0156	0.1697
10	rs16918641	65344449	1.2	0.280131383133392	3.44	0.0962054431234386	1.06783523656065	0.0922587702781555	0.1395	0.078	0.0075	0.0017	0.0212	0.0014	0.0015	0.0147	0.1396	0.014	0.0155	0.0076	0.0785	0.012	0.0056	0.0019	0.0044	0.1122	0.0931	0.0114	0.0081	0.0058	0.0287	0.0081	0.0156	0.1696
10	rs79962861	65346889	1.2	0.280131383133392	3.44	0.0962054431234386	1.06986316663827	0.0883577645998958	0.1395	0.0779	0.0075	0.0017	0.0212	0.0014	0.0015	0.0147	0.1395	0.014	0.0155	0.0076	0.0786	0.012	0.0056	0.0019	0.0044	0.1122	0.093	0.0114	0.0081	0.0058	0.0287	0.0082	0.0156	0.1696
10	rs35978279	65364247	1.2	0.280131383133392	3.44	0.0962054431234386	0.965051023539537	0.0878169919829966	0.1394	0.0778	0.0076	0.0019	0.0207	0.0015	0.0016	0.0149	0.1393	0.0141	0.0155	0.0076	0.0787	0.0122	0.0058	0.002	0.0045	0.1123	0.0918	0.0115	0.0082	0.0061	0.0289	0.0083	0.0158	0.1691
10	rs7076601	65376395	1.21	0.250745108472337	3.44	0.0962054431234386	0.823159627846498	0.081282539539209	0.1397	0.0778	0.0076	0.002	0.0207	0.0016	0.0017	0.0149	0.139	0.014	0.0158	0.0076	0.079	0.0123	0.0059	0.0021	0.0046	0.112	0.0908	0.0117	0.0082	0.0062	0.0291	0.0082	0.0158	0.1688
10	rs72840204	65378695	1.21	0.250745108472337	3.43	0.102124300974309	0.812824194572587	0.0799407688518191	0.1397	0.0779	0.0076	0.002	0.0207	0.0016	0.0018	0.0149	0.139	0.014	0.0158	0.0077	0.0791	0.0123	0.0059	0.0021	0.0046	0.1119	0.0908	0.0116	0.0082	0.0063	0.0291	0.0082	0.0158	0.1687
10	rs41274082	65381281	1.21	0.250745108472337	3.43	0.102124300974309	0.803562553305563	0.0719405849697624	0.1396	0.078	0.0077	0.002	0.0207	0.0016	0.0018	0.0149	0.1389	0.0141	0.0158	0.0077	0.0795	0.0123	0.0059	0.0021	0.0046	0.1118	0.0907	0.0116	0.0082	0.0063	0.0291	0.0082	0.0158	0.1684
10	rs7093334	65381594	1.21	0.250745108472337	3.43	0.102124300974309	0.786805502788	0.0737283500334822	0.1396	0.078	0.0077	0.002	0.0207	0.0016	0.0018	0.0149	0.1389	0.0141	0.0158	0.0077	0.0796	0.0123	0.0059	0.0021	0.0046	0.1118	0.0907	0.0116	0.0082	0.0063	0.0291	0.0082	0.0157	0.1684
10	rs7075302	65381740	1.21	0.250745108472337	3.43	0.102124300974309	0.779140962680112	0.0755341510079107	0.1396	0.0781	0.0077	0.002	0.0207	0.0016	0.0018	0.0149	0.1388	0.0141	0.0158	0.0077	0.0797	0.0123	0.0059	0.0021	0.0046	0.1118	0.0907	0.0116	0.0082	0.0063	0.0291	0.0082	0.0157	0.1684
10	rs118163800	65389940	1.21	0.250745108472337	3.42	0.108314757127468	0.785099457171663	0.065519386739129	0.1396	0.078	0.0076	0.002	0.0207	0.0016	0.0018	0.0149	0.1388	0.0141	0.0159	0.0077	0.0797	0.0123	0.0059	0.002	0.0046	0.1117	0.0908	0.0116	0.0083	0.0063	0.0291	0.0082	0.0156	0.1683
10	rs12246748	65392260	1.21	0.250745108472337	3.42	0.108314757127468	0.77929547925708	0.0654509721872734	0.1396	0.078	0.0076	0.002	0.0207	0.0016	0.0018	0.0149	0.1387	0.0141	0.0159	0.0077	0.0797	0.0123	0.0059	0.0021	0.0046	0.1116	0.0908	0.0116	0.0083	0.0063	0.0291	0.0082	0.0156	0.1684
10	rs1255461	65405121	1.23	0.19861485684188	3.42	0.108314757127468	0.541960095034001	0.0146964572522112	0.1409	0.0755	0.0072	0.0025	0.0207	0.0022	0.0023	0.0148	0.1357	0.0148	0.0156	0.0074	0.081	0.0127	0.006	0.0025	0.0049	0.1093	0.0909	0.0114	0.0085	0.0067	0.0301	0.0085	0.0159	0.1694
10	rs77792315	65405615	1.23	0.19861485684188	3.42	0.108314757127468	0.531848587273068	0.0119575926283829	0.1409	0.0754	0.0072	0.0025	0.0207	0.0022	0.0024	0.0148	0.1356	0.0148	0.0156	0.0074	0.081	0.0127	0.006	0.0025	0.0049	0.1092	0.0908	0.0114	0.0085	0.0067	0.0301	0.0085	0.0159	0.1694
10	rs75941567	65406487	1.23	0.19861485684188	3.42	0.108314757127468	0.525308392867226	0.0114379161569469	0.141	0.0754	0.0072	0.0025	0.0207	0.0022	0.0024	0.0148	0.1355	0.0149	0.0156	0.0074	0.081	0.0128	0.006	0.0025	0.0049	0.1092	0.0908	0.0114	0.0085	0.0067	0.0302	0.0085	0.0159	0.1694
10	rs2619590	65413049	1.23	0.19861485684188	3.42	0.108314757127468	0.519127649793074	0.0091233460804606	0.1411	0.075	0.0072	0.0027	0.0208	0.0024	0.0025	0.0146	0.1346	0.015	0.0155	0.0074	0.081	0.0128	0.0061	0.0027	0.0051	0.1086	0.0905	0.0113	0.0085	0.0068	0.0305	0.0086	0.016	0.1697
10	rs11599663	65413714	1.23	0.19861485684188	3.41	0.114783892697204	0.5168829255315	0.00830854975453999	0.1411	0.075	0.0072	0.0027	0.0208	0.0024	0.0025	0.0146	0.1346	0.015	0.0155	0.0074	0.081	0.0128	0.0061	0.0027	0.0051	0.1086	0.0905	0.0113	0.0085	0.0068	0.0305	0.0086	0.016	0.1697
10	rs36080042	65426785	1.23	0.19861485684188	3.41	0.114783892697204	0.510049292577475	0.00698360053309797	0.1411	0.0749	0.0072	0.0027	0.0208	0.0024	0.0026	0.0146	0.1347	0.015	0.0155	0.0074	0.0809	0.0129	0.0061	0.0028	0.0051	0.1086	0.0904	0.0112	0.0085	0.0069	0.0305	0.0086	0.016	0.1697
10	rs72823568	65439003	1.23	0.19861485684188	3.41	0.114783892697204	0.517844382116857	0.00917726755517757	0.1412	0.0748	0.0072	0.0027	0.0208	0.0025	0.0026	0.0146	0.1347	0.0151	0.0155	0.0074	0.0808	0.0129	0.006	0.0029	0.0051	0.1086	0.0903	0.0112	0.0085	0.0069	0.0305	0.0086	0.016	0.1698
10	rs3858124	65441070	1.23	0.19861485684188	3.41	0.114783892697204	0.517523801880058	0.00931278839725393	0.1412	0.0748	0.0072	0.0027	0.0208	0.0025	0.0026	0.0146	0.1347	0.0151	0.0155	0.0074	0.0808	0.0129	0.006	0.0029	0.0051	0.1086	0.0903	0.0112	0.0085	0.0069	0.0305	0.0086	0.016	0.1698
10	rs10822193	65447775	1.23	0.19861485684188	3.41	0.114783892697204	0.538035273047607	0.0089892598333955	0.1408	0.0748	0.0073	0.0027	0.0208	0.0025	0.0026	0.0146	0.1347	0.0151	0.0155	0.0074	0.0811	0.0129	0.0061	0.0029	0.0051	0.1086	0.0904	0.0112	0.0085	0.0069	0.0305	0.0086	0.0161	0.1697
10	rs118085939	65449286	1.23	0.19861485684188	3.41	0.114783892697204	0.53119932993019	0.00743609436313294	0.1408	0.0748	0.0073	0.0027	0.0208	0.0025	0.0026	0.0146	0.1346	0.0151	0.0155	0.0074	0.0811	0.0129	0.0061	0.0029	0.0051	0.1086	0.0903	0.0112	0.0085	0.0069	0.0305	0.0086	0.0161	0.1697
10	rs115216170	65457476	1.24	0.175701215111077	3.41	0.114783892697204	0.532238322217748	0.00748459053134696	0.1409	0.0749	0.0073	0.0027	0.0207	0.0025	0.0027	0.0146	0.1345	0.0151	0.0154	0.0074	0.0812	0.013	0.0061	0.0029	0.0051	0.1084	0.0901	0.0112	0.0084	0.0069	0.0305	0.0087	0.0161	0.17
10	rs1255467	65458248	1.24	0.175701215111077	3.41	0.114783892697204	0.538296508203525	0.00790345809078708	0.141	0.075	0.0073	0.0027	0.0205	0.0026	0.0027	0.0146	0.1343	0.0152	0.0153	0.0074	0.0813	0.013	0.0061	0.003	0.0052	0.1081	0.0897	0.0112	0.0084	0.007	0.0305	0.0087	0.0161	0.1704
10	rs77625833	65462195	1.25	0.154769873779188	3.42	0.108314757127468	0.529901944053118	0.00508194122265709	0.141	0.0745	0.0073	0.0028	0.0202	0.0027	0.0028	0.0144	0.1338	0.0153	0.0154	0.0073	0.0816	0.013	0.0062	0.003	0.0052	0.1079	0.0893	0.0113	0.0083	0.0071	0.0303	0.0088	0.0161	0.1714
10	rs1652396	65463855	1.25	0.154769873779188	3.42	0.108314757127468	0.53484001341116	0.00546550598252324	0.141	0.0745	0.0073	0.0028	0.0202	0.0027	0.0028	0.0144	0.1338	0.0154	0.0154	0.0073	0.0816	0.0131	0.0062	0.003	0.0053	0.1079	0.0893	0.0113	0.0083	0.0071	0.0303	0.0088	0.0161	0.1715
10	rs117400152	65477890	1.26	0.135727966888585	3.42	0.108314757127468	0.424702569656232	0.00712488612769719	0.1428	0.0719	0.0071	0.003	0.0199	0.0031	0.0031	0.0139	0.1322	0.0151	0.0153	0.007	0.0832	0.0133	0.0059	0.0033	0.0055	0.1067	0.0883	0.0117	0.008	0.0074	0.0301	0.0087	0.0159	0.1745
10	rs1270028	65479415	1.26	0.135727966888585	3.42	0.108314757127468	0.425751227091142	0.0100339926587391	0.1434	0.0712	0.007	0.0031	0.0198	0.0032	0.0032	0.0138	0.1317	0.015	0.0153	0.0069	0.0837	0.0133	0.0058	0.0034	0.0056	0.1063	0.088	0.0119	0.008	0.0075	0.0301	0.0086	0.0159	0.1753
10	rs1262217	65483262	1.26	0.135727966888585	3.43	0.102124300974309	0.427735528371734	0.0117728401288292	0.1436	0.0713	0.007	0.0031	0.0197	0.0032	0.0032	0.0136	0.1313	0.015	0.0153	0.0069	0.084	0.0134	0.0058	0.0034	0.0056	0.1061	0.0878	0.0118	0.008	0.0075	0.0301	0.0086	0.0159	0.1756
10	rs117275359	65492109	1.26	0.135727966888585	3.43	0.102124300974309	0.432070121757862	0.0115591389873866	0.1439	0.0715	0.007	0.0031	0.0196	0.0032	0.0032	0.0135	0.1311	0.015	0.0153	0.0069	0.0842	0.0134	0.0058	0.0034	0.0056	0.1059	0.0877	0.0118	0.008	0.0075	0.0301	0.0085	0.0159	0.1759
10	rs11599596	65496107	1.26	0.135727966888585	3.43	0.102124300974309	0.437843829896194	0.0125205871691302	0.1439	0.0715	0.007	0.0031	0.0196	0.0033	0.0032	0.0135	0.131	0.015	0.0153	0.0069	0.0843	0.0134	0.0058	0.0034	0.0056	0.1059	0.0877	0.0118	0.008	0.0075	0.0301	0.0085	0.0159	0.176
10	rs72828304	65496217	1.26	0.135727966888585	3.43	0.102124300974309	0.435600546520362	0.0121438022339737	0.1439	0.0715	0.007	0.0031	0.0196	0.0033	0.0032	0.0135	0.131	0.015	0.0153	0.0069	0.0843	0.0134	0.0058	0.0034	0.0056	0.1059	0.0877	0.0118	0.008	0.0075	0.0301	0.0085	0.0159	0.176
10	rs10995614	65516176	1.27	0.118479912290321	3.43	0.102124300974309	0.291574558675328	0.0163519484473983	0.1441	0.0722	0.0068	0.0031	0.0197	0.0033	0.0032	0.0135	0.1323	0.0148	0.0153	0.0068	0.0865	0.0137	0.0055	0.0034	0.0054	0.1038	0.0854	0.0119	0.0077	0.0074	0.0306	0.0084	0.0151	0.177
10	rs68010371	65518491	1.27	0.118479912290321	3.43	0.102124300974309	0.306547015700298	0.0215476404171918	0.1442	0.0723	0.0066	0.003	0.0197	0.0032	0.0032	0.0135	0.1325	0.0148	0.0154	0.0068	0.0867	0.0137	0.0055	0.0033	0.0054	0.1037	0.0853	0.0119	0.0077	0.0074	0.0306	0.0083	0.0151	0.1771
10	rs10822207	65518522	1.27	0.118479912290321	3.44	0.0962054431234386	0.309609024052005	0.021838138548968	0.1442	0.0723	0.0066	0.003	0.0197	0.0032	0.0032	0.0135	0.1324	0.0148	0.0154	0.0067	0.0867	0.0137	0.0055	0.0033	0.0054	0.1037	0.0853	0.0119	0.0077	0.0074	0.0306	0.0083	0.0151	0.1771
10	rs10995616	65520411	1.27	0.118479912290321	3.44	0.0962054431234386	0.329953954519827	0.0186690759947514	0.1446	0.0724	0.0065	0.003	0.0196	0.0032	0.0032	0.0134	0.1324	0.0148	0.0153	0.0067	0.0869	0.0137	0.0054	0.0033	0.0054	0.1033	0.0849	0.012	0.0078	0.0074	0.0307	0.0082	0.0151	0.1777
10	rs10995618	65525237	1.27	0.118479912290321	3.44	0.0962054431234386	0.350816642532741	0.0188237317520134	0.1447	0.0725	0.0065	0.003	0.0197	0.0032	0.0032	0.0134	0.1323	0.0148	0.0152	0.0067	0.0871	0.0138	0.0054	0.0033	0.0054	0.1032	0.0845	0.012	0.0077	0.0075	0.0307	0.0081	0.0152	0.178
10	rs78311080	65526584	1.27	0.118479912290321	3.43	0.102124300974309	0.3522451572904	0.0180187477433924	0.1448	0.0725	0.0064	0.003	0.0197	0.0032	0.0032	0.0134	0.1322	0.0148	0.0152	0.0067	0.0871	0.0138	0.0054	0.0033	0.0054	0.1031	0.0845	0.012	0.0077	0.0075	0.0307	0.0081	0.0152	0.1781
10	rs111801278	65541148	1.27	0.118479912290321	3.43	0.102124300974309	0.360289353378218	0.0182851640271501	0.1448	0.0725	0.0064	0.003	0.0197	0.0032	0.0031	0.0134	0.1321	0.0148	0.0151	0.0066	0.0872	0.0138	0.0054	0.0032	0.0054	0.103	0.0844	0.0121	0.0077	0.0074	0.0307	0.0081	0.0153	0.1784
10	rs61854105	65541338	1.27	0.118479912290321	3.44	0.0962054431234386	0.360235773519015	0.0185150433574703	0.1448	0.0725	0.0064	0.003	0.0197	0.0032	0.0031	0.0134	0.1321	0.0148	0.0151	0.0066	0.0872	0.0138	0.0054	0.0032	0.0054	0.103	0.0844	0.0121	0.0077	0.0074	0.0307	0.0081	0.0153	0.1784
10	rs117243803	65544390	1.27	0.118479912290321	3.44	0.0962054431234386	0.363403977932884	0.0181707512241324	0.1448	0.0725	0.0064	0.003	0.0197	0.0032	0.0031	0.0134	0.1321	0.0149	0.0151	0.0066	0.0872	0.0138	0.0054	0.0032	0.0054	0.103	0.0843	0.0121	0.0077	0.0074	0.0308	0.008	0.0153	0.1785
10	rs12221149	65562536	1.27	0.118479912290321	3.44	0.0962054431234386	0.440152064351243	0.0254243440375188	0.1452	0.0727	0.0062	0.003	0.0198	0.0033	0.0031	0.0134	0.1314	0.015	0.0151	0.0065	0.0876	0.0136	0.0053	0.0032	0.0054	0.1024	0.084	0.0122	0.0077	0.0074	0.0308	0.0079	0.0154	0.1797
10	rs2619379	65576963	1.27	0.118479912290321	3.44	0.0962054431234386	0.489872619101996	0.0295075739799362	0.1452	0.0728	0.0061	0.0029	0.0198	0.0033	0.0031	0.0134	0.131	0.0151	0.015	0.0065	0.088	0.0136	0.0053	0.0032	0.0054	0.102	0.0836	0.0123	0.0077	0.0073	0.0308	0.0079	0.0154	0.1804
10	rs10995646	65582292	1.27	0.118479912290321	3.44	0.0962054431234386	0.490497207325209	0.0264639067913455	0.1453	0.0728	0.0061	0.0029	0.0198	0.0033	0.0031	0.0134	0.1311	0.0151	0.015	0.0065	0.088	0.0136	0.0053	0.0032	0.0054	0.1019	0.0836	0.0123	0.0077	0.0073	0.0307	0.0079	0.0154	0.1804
10	rs61854151	65589002	1.27	0.118479912290321	3.44	0.0962054431234386	0.489373225056811	0.024668668750964	0.1453	0.0728	0.0062	0.0029	0.0198	0.0033	0.0031	0.0133	0.1311	0.0151	0.015	0.0065	0.0881	0.0136	0.0053	0.0032	0.0054	0.1019	0.0835	0.0123	0.0077	0.0073	0.0307	0.0078	0.0154	0.1805
10	rs2140390	65593561	1.27	0.118479912290321	3.44	0.0962054431234386	0.506743984300701	0.0241417796437503	0.1452	0.0728	0.0062	0.0029	0.0198	0.0033	0.0031	0.0133	0.131	0.0151	0.0149	0.0065	0.0884	0.0136	0.0053	0.0032	0.0054	0.1018	0.0834	0.0123	0.0077	0.0073	0.0307	0.0078	0.0154	0.1806
10	rs10822226	65620163	1.28	0.102927797709035	3.44	0.0962054431234386	0.627732760349924	0.0307193793450921	0.1448	0.0733	0.0062	0.0028	0.0195	0.0033	0.0031	0.0131	0.1316	0.0155	0.0146	0.0062	0.0898	0.0136	0.0053	0.0031	0.0053	0.1021	0.0807	0.0123	0.0077	0.0075	0.0307	0.0078	0.0151	0.1824
10	rs12762166	65632766	1.28	0.102927797709035	3.44	0.0962054431234386	0.716624889305933	0.0407675332562023	0.1445	0.0733	0.0062	0.0028	0.0194	0.0033	0.0031	0.0129	0.1317	0.0159	0.0145	0.0062	0.0902	0.0136	0.0052	0.003	0.0053	0.1022	0.0801	0.0123	0.0076	0.0075	0.0306	0.0077	0.015	0.1832
10	rs118131967	65638568	1.29	0.0889718392940509	3.43	0.102124300974309	0.695982033186453	0.0278961102155838	0.1444	0.0731	0.0062	0.0028	0.0195	0.0033	0.0031	0.0129	0.1317	0.0159	0.0146	0.0061	0.0903	0.0137	0.0052	0.0031	0.0053	0.102	0.08	0.0122	0.0076	0.0076	0.0305	0.0077	0.0149	0.1836
10	rs7904765	65643585	1.29	0.0889718392940509	3.43	0.102124300974309	0.703645459573129	0.0308663190889383	0.1444	0.073	0.0062	0.0028	0.0196	0.0033	0.0031	0.0129	0.1317	0.0159	0.0146	0.006	0.0903	0.0137	0.0052	0.0031	0.0053	0.1019	0.0799	0.0123	0.0076	0.0076	0.0305	0.0078	0.0149	0.1837
10	rs116542425	65646568	1.29	0.0889718392940509	3.43	0.102124300974309	0.700546109722051	0.0296036822255368	0.1444	0.0729	0.0062	0.0028	0.0196	0.0033	0.0031	0.0129	0.1316	0.0159	0.0146	0.0061	0.0903	0.0137	0.0052	0.0031	0.0053	0.1019	0.08	0.0122	0.0076	0.0076	0.0305	0.0078	0.015	0.1837
10	rs11594442	65653527	1.29	0.0889718392940509	3.45	0.090551063959542	0.705567158358882	0.02738384419659	0.1445	0.0726	0.0062	0.0028	0.0196	0.0033	0.0031	0.0129	0.1314	0.0159	0.0146	0.0061	0.0903	0.0138	0.0053	0.0031	0.0053	0.1019	0.0801	0.0121	0.0076	0.0076	0.0305	0.0078	0.0151	0.1837
10	rs35407179	65654771	1.29	0.0889718392940509	3.44	0.0962054431234386	0.70283313586098	0.0260547753255892	0.1444	0.0726	0.0062	0.0028	0.0196	0.0033	0.0031	0.0128	0.1315	0.0159	0.0146	0.0061	0.0904	0.0138	0.0053	0.0031	0.0053	0.1019	0.0801	0.0121	0.0076	0.0076	0.0305	0.0078	0.0151	0.1837
10	rs4745828	65659783	1.29	0.0889718392940509	3.45	0.090551063959542	0.683681918412144	0.0262816988485832	0.1444	0.0723	0.0062	0.0028	0.0196	0.0033	0.0031	0.0128	0.1317	0.0158	0.0147	0.0061	0.0906	0.0138	0.0053	0.0031	0.0053	0.1018	0.0801	0.012	0.0076	0.0077	0.0304	0.0078	0.0151	0.1836
10	rs1880062	65672704	1.29	0.0889718392940509	3.43	0.102124300974309	0.671190925229675	0.0274766515836574	0.1442	0.0722	0.0062	0.0028	0.0196	0.0032	0.0031	0.0129	0.1318	0.0159	0.0147	0.006	0.0911	0.0138	0.0053	0.0031	0.0053	0.1015	0.08	0.0119	0.0076	0.0077	0.0303	0.0075	0.0151	0.1843
10	rs118166992	65674752	1.29	0.0889718392940509	3.43	0.102124300974309	0.665128362490576	0.0272911844961609	0.1441	0.0722	0.0062	0.0028	0.0196	0.0032	0.0031	0.0129	0.1318	0.0159	0.0147	0.006	0.0911	0.0138	0.0053	0.0031	0.0053	0.1015	0.08	0.0119	0.0076	0.0077	0.0303	0.0075	0.0151	0.1843
10	rs77757423	65684068	1.3	0.0765109106342586	3.43	0.102124300974309	0.60456997829723	0.0361066857100497	0.1436	0.0719	0.0063	0.0028	0.0195	0.0033	0.0031	0.013	0.1319	0.0157	0.0147	0.0061	0.0922	0.0138	0.0052	0.0032	0.0054	0.1011	0.0804	0.0117	0.0076	0.0077	0.03	0.0073	0.0149	0.1848
10	rs1916463	65694772	1.3	0.0765109106342586	3.43	0.102124300974309	0.602916070600112	0.0406562476859755	0.1436	0.0718	0.0063	0.0029	0.0194	0.0033	0.0031	0.013	0.1319	0.0157	0.0147	0.0061	0.0924	0.0138	0.0052	0.0032	0.0054	0.1011	0.0804	0.0117	0.0076	0.0077	0.0299	0.0072	0.0149	0.1849
10	rs12357273	65701960	1.3	0.0765109106342586	3.43	0.102124300974309	0.601470616361265	0.0399914064391814	0.1436	0.0718	0.0063	0.0029	0.0194	0.0033	0.0031	0.013	0.1319	0.0157	0.0147	0.0061	0.0924	0.0138	0.0052	0.0032	0.0054	0.1011	0.0804	0.0117	0.0076	0.0077	0.0299	0.0072	0.0149	0.1849
10	rs2252732	65704117	1.3	0.0765109106342586	3.43	0.102124300974309	0.595020137161415	0.0394411426689033	0.1436	0.0718	0.0063	0.0029	0.0194	0.0033	0.0031	0.013	0.132	0.0156	0.0147	0.0061	0.0924	0.0138	0.0052	0.0032	0.0054	0.101	0.0805	0.0117	0.0076	0.0077	0.0299	0.0072	0.0149	0.185
10	rs12261804	65718812	1.3	0.0765109106342586	3.43	0.102124300974309	0.578224205215926	0.0436512133647377	0.1438	0.0717	0.0063	0.0028	0.0194	0.0032	0.0031	0.013	0.132	0.0156	0.0148	0.006	0.0924	0.0137	0.0052	0.0032	0.0054	0.101	0.0805	0.0117	0.0076	0.0077	0.0299	0.0072	0.0147	0.1851
10	rs7909795	65726920	1.3	0.0765109106342586	3.43	0.102124300974309	0.577481408873814	0.0438810977199951	0.1438	0.0717	0.0063	0.0028	0.0194	0.0032	0.0031	0.013	0.132	0.0156	0.0148	0.006	0.0924	0.0137	0.0052	0.0032	0.0054	0.101	0.0805	0.0117	0.0076	0.0077	0.0299	0.0072	0.0147	0.1851
10	rs10822255	65730494	1.3	0.0765109106342586	3.43	0.102124300974309	0.557063429950997	0.0448059960137216	0.144	0.0717	0.0063	0.0029	0.0193	0.0032	0.0032	0.013	0.132	0.0157	0.0148	0.006	0.0924	0.0138	0.0053	0.0031	0.0054	0.1011	0.0803	0.0117	0.0075	0.0077	0.0299	0.0071	0.0146	0.1853
10	rs12570824	65730654	1.3	0.0765109106342586	3.43	0.102124300974309	0.55639981822929	0.0456808493126426	0.144	0.0719	0.0063	0.0029	0.0193	0.0032	0.0032	0.013	0.132	0.0157	0.0148	0.006	0.0924	0.0138	0.0053	0.0031	0.0054	0.1011	0.08	0.0117	0.0075	0.0077	0.0299	0.0071	0.0146	0.1854
10	rs72832106	65736096	1.3	0.0765109106342586	3.43	0.102124300974309	0.558857036330369	0.03982596682484	0.1444	0.0717	0.0063	0.0029	0.0193	0.0032	0.0032	0.013	0.1314	0.0159	0.0148	0.006	0.0921	0.0139	0.0053	0.0031	0.0053	0.101	0.0802	0.0116	0.0075	0.0078	0.0298	0.007	0.0145	0.1856
10	rs72832107	65736451	1.31	0.0654431371829849	3.43	0.102124300974309	0.524662941049529	0.0393315022812754	0.1447	0.0715	0.0062	0.003	0.0192	0.0032	0.0032	0.013	0.1308	0.0163	0.0148	0.0061	0.0918	0.0141	0.0053	0.0031	0.0053	0.101	0.0806	0.0116	0.0076	0.0078	0.0296	0.007	0.0142	0.1859
10	rs10995734	65736605	1.31	0.0654431371829849	3.43	0.102124300974309	0.529124235293017	0.0427939392770941	0.1449	0.0714	0.0062	0.003	0.0192	0.0032	0.0032	0.013	0.1305	0.0164	0.0148	0.0061	0.0916	0.0141	0.0054	0.0031	0.0054	0.101	0.0808	0.0115	0.0076	0.0078	0.0296	0.007	0.0141	0.186
10	rs74138129	65736740	1.31	0.0654431371829849	3.43	0.102124300974309	0.53523078553173	0.042907804515862	0.1451	0.0713	0.0062	0.003	0.0192	0.0032	0.0033	0.013	0.1303	0.0165	0.0148	0.006	0.0914	0.0142	0.0054	0.003	0.0054	0.101	0.0809	0.0115	0.0076	0.0079	0.0296	0.007	0.0141	0.1862
10	rs2250845	65747550	1.32	0.055666547717423	3.43	0.102124300974309	0.480549952445656	0.0889774124480261	0.1466	0.071	0.0057	0.0032	0.0192	0.0032	0.0035	0.0131	0.1295	0.0164	0.015	0.0059	0.0907	0.014	0.0054	0.003	0.0055	0.101	0.0818	0.011	0.0077	0.0078	0.0295	0.0068	0.0135	0.1873
10	rs2666517	65749924	1.32	0.055666547717423	3.43	0.102124300974309	0.478881081143062	0.0891325942349568	0.1465	0.071	0.0057	0.0032	0.0192	0.0032	0.0035	0.0131	0.1295	0.0163	0.015	0.0059	0.0907	0.014	0.0054	0.003	0.0055	0.101	0.0818	0.011	0.0077	0.0078	0.0295	0.0068	0.0135	0.1873
10	rs77436363	65752896	1.32	0.055666547717423	3.43	0.102124300974309	0.471436677968786	0.0901438999532543	0.1465	0.0709	0.0057	0.0032	0.0191	0.0032	0.0035	0.0131	0.1295	0.0163	0.015	0.0059	0.0907	0.014	0.0054	0.003	0.0055	0.101	0.0819	0.011	0.0077	0.0078	0.0294	0.0068	0.0134	0.1873
10	rs117665068	65754148	1.32	0.055666547717423	3.43	0.102124300974309	0.471069009120159	0.0903779228433499	0.1465	0.0709	0.0057	0.0032	0.0191	0.0032	0.0035	0.0131	0.1295	0.0163	0.015	0.0059	0.0907	0.014	0.0054	0.003	0.0055	0.1011	0.0819	0.011	0.0077	0.0078	0.0294	0.0068	0.0134	0.1873
10	rs72832131	65757975	1.32	0.055666547717423	3.44	0.0962054431234386	0.468743681896515	0.0976706135565769	0.1464	0.0709	0.0057	0.0033	0.0191	0.0032	0.0035	0.0131	0.1294	0.0163	0.015	0.0059	0.0908	0.014	0.0054	0.003	0.0055	0.1013	0.0819	0.011	0.0077	0.0078	0.0294	0.0067	0.0134	0.1873
10	rs2671490	65762991	1.32	0.055666547717423	3.44	0.0962054431234386	0.468377037144088	0.100503156051282	0.1464	0.0709	0.0057	0.0033	0.0191	0.0032	0.0035	0.0131	0.1294	0.0163	0.015	0.0059	0.0908	0.014	0.0054	0.003	0.0055	0.1013	0.0819	0.011	0.0077	0.0078	0.0294	0.0067	0.0134	0.1873
10	rs2255596	65764195	1.32	0.055666547717423	3.43	0.102124300974309	0.470272872114362	0.0995284336681809	0.1465	0.0708	0.0057	0.0032	0.0191	0.0032	0.0034	0.0131	0.1294	0.0163	0.015	0.0059	0.0908	0.014	0.0054	0.003	0.0055	0.1013	0.0819	0.011	0.0077	0.0078	0.0294	0.0067	0.0134	0.1873
10	rs1866304	65770389	1.32	0.055666547717423	3.43	0.102124300974309	0.467827332064761	0.0917871177191262	0.1464	0.0708	0.0057	0.0032	0.0191	0.0032	0.0034	0.0132	0.1295	0.0163	0.015	0.0059	0.0907	0.014	0.0054	0.003	0.0055	0.1013	0.0819	0.0109	0.0077	0.0079	0.0294	0.0067	0.0134	0.1874
10	rs75176961	65771897	1.32	0.055666547717423	3.42	0.108314757127468	0.472970133245586	0.0920228242190102	0.1464	0.0708	0.0057	0.0033	0.0191	0.0032	0.0034	0.0131	0.1295	0.0163	0.015	0.0059	0.0908	0.014	0.0054	0.003	0.0055	0.1013	0.082	0.0109	0.0077	0.0079	0.0294	0.0066	0.0134	0.1873
10	rs10995762	65781886	1.32	0.055666547717423	3.41	0.114783892697204	0.475736451884341	0.0904559840929823	0.1464	0.0708	0.0057	0.0033	0.0191	0.0032	0.0034	0.0131	0.1294	0.0163	0.0149	0.0059	0.0909	0.014	0.0054	0.003	0.0055	0.1012	0.082	0.0109	0.0077	0.0079	0.0294	0.0066	0.0134	0.1873
10	rs117964602	65786429	1.32	0.055666547717423	3.4	0.121538743628758	0.477153373484346	0.0899880188312368	0.1464	0.0708	0.0057	0.0033	0.0191	0.0032	0.0034	0.0131	0.1294	0.0163	0.0149	0.0059	0.0909	0.014	0.0054	0.003	0.0055	0.1012	0.082	0.0109	0.0077	0.0079	0.0294	0.0066	0.0134	0.1873
10	rs2671528	65791943	1.32	0.055666547717423	3.4	0.121538743628758	0.49419008942104	0.0941549343395938	0.1466	0.0707	0.0057	0.0033	0.0191	0.0032	0.0034	0.0131	0.1293	0.0164	0.0149	0.0059	0.0911	0.0139	0.0054	0.003	0.0055	0.1012	0.0823	0.0109	0.0077	0.0079	0.0293	0.0066	0.0134	0.1872
10	rs1866308	65793994	1.34	0.0395827626793828	3.41	0.114783892697204	0.574447330258296	0.132213795627726	0.1505	0.0696	0.0053	0.0033	0.0195	0.0028	0.003	0.0128	0.1299	0.0161	0.0148	0.0057	0.0924	0.0136	0.0054	0.0029	0.0052	0.1014	0.0845	0.011	0.0077	0.0077	0.0288	0.0062	0.0131	0.184
10	rs10822272	65794114	1.35	0.0330775438811865	3.41	0.114783892697204	0.598035508229834	0.125327822775467	0.1507	0.0696	0.0053	0.0033	0.0195	0.0027	0.0029	0.0128	0.1298	0.0161	0.0149	0.0057	0.0924	0.0136	0.0054	0.0028	0.0052	0.1014	0.0845	0.011	0.0077	0.0077	0.0288	0.0062	0.0131	0.1837
10	rs16919270	65796031	1.34	0.0395827626793828	3.41	0.114783892697204	0.767667007192622	0.196243503868553	0.1533	0.0694	0.0052	0.0041	0.0195	0.003	0.0031	0.013	0.1291	0.0161	0.0153	0.0056	0.0936	0.0135	0.0054	0.0029	0.0053	0.1004	0.0853	0.0111	0.0077	0.0077	0.0298	0.0058	0.0125	0.1793
10	rs2671524	65796140	1.34	0.0395827626793828	3.41	0.114783892697204	0.793412119280893	0.195828285934303	0.1534	0.0694	0.0052	0.0041	0.0195	0.003	0.0031	0.0131	0.1292	0.0161	0.0153	0.0056	0.0936	0.0135	0.0054	0.0029	0.0053	0.1003	0.0853	0.0111	0.0077	0.0077	0.0298	0.0058	0.0125	0.1793
10	rs10995784	65815925	1.34	0.0395827626793828	3.41	0.114783892697204	0.793100683273826	0.182598724583481	0.1535	0.0694	0.0052	0.0042	0.0195	0.003	0.003	0.0132	0.129	0.0162	0.0154	0.0056	0.0935	0.0135	0.0054	0.0029	0.0053	0.1007	0.0852	0.0111	0.0077	0.0077	0.0298	0.0058	0.0125	0.1789
10	rs16919327	65820276	1.34	0.0395827626793828	3.4	0.121538743628758	0.805129102710142	0.18493431688321	0.1536	0.0694	0.0052	0.0042	0.0195	0.003	0.003	0.0132	0.129	0.0161	0.0154	0.0056	0.0935	0.0135	0.0054	0.0029	0.0053	0.1008	0.0852	0.0111	0.0077	0.0077	0.0298	0.0058	0.0125	0.1788
10	rs2578076	65822571	1.34	0.0395827626793828	3.4	0.121538743628758	0.816052914850976	0.197907337250839	0.1536	0.0694	0.0052	0.0042	0.0195	0.0029	0.003	0.0132	0.129	0.0161	0.0154	0.0056	0.0935	0.0135	0.0054	0.0029	0.0053	0.1009	0.0852	0.0111	0.0077	0.0077	0.0298	0.0058	0.0125	0.1787
10	rs7922671	65823446	1.34	0.0395827626793828	3.4	0.121538743628758	0.828229367375032	0.204293819943217	0.1537	0.0694	0.0052	0.0042	0.0195	0.0029	0.003	0.0132	0.129	0.0161	0.0154	0.0056	0.0936	0.0135	0.0054	0.0029	0.0053	0.101	0.0852	0.0111	0.0077	0.0077	0.0298	0.0058	0.0124	0.1787
10	rs77832813	65827159	1.34	0.0395827626793828	3.4	0.121538743628758	0.821182887300468	0.196243503868553	0.1539	0.0693	0.0051	0.0042	0.0195	0.003	0.003	0.0132	0.129	0.0161	0.0154	0.0056	0.0936	0.0137	0.0054	0.0029	0.0053	0.1009	0.085	0.011	0.0077	0.0077	0.03	0.0058	0.0124	0.1784
10	rs80197209	65827188	1.34	0.0395827626793828	3.4	0.121538743628758	0.821182887300468	0.196243503868553	0.1539	0.0693	0.0051	0.0042	0.0195	0.003	0.003	0.0132	0.129	0.0161	0.0154	0.0056	0.0936	0.0137	0.0054	0.0029	0.0053	0.1009	0.085	0.011	0.0077	0.0077	0.03	0.0058	0.0124	0.1784
10	rs12780663	65832788	1.34	0.0395827626793828	3.4	0.121538743628758	0.814398492372372	0.197699099405354	0.1541	0.0693	0.0051	0.0042	0.0194	0.003	0.003	0.0132	0.129	0.0161	0.0154	0.0056	0.0936	0.0137	0.0054	0.0029	0.0053	0.1008	0.0849	0.011	0.0076	0.0077	0.0301	0.0058	0.0124	0.1783
10	rs10995802	65844388	1.34	0.0395827626793828	3.4	0.121538743628758	0.788513154285289	0.18912286330841	0.1545	0.0692	0.0051	0.0042	0.0194	0.003	0.003	0.0132	0.1289	0.0161	0.0154	0.0056	0.0936	0.014	0.0054	0.0029	0.0053	0.1007	0.0846	0.0109	0.0076	0.0077	0.0306	0.0058	0.0123	0.1778
10	rs117603141	65856432	1.34	0.0395827626793828	3.4	0.121538743628758	0.78463445088182	0.187586756472022	0.1546	0.0691	0.0051	0.0042	0.0194	0.003	0.003	0.0132	0.1289	0.0161	0.0154	0.0056	0.0936	0.0141	0.0054	0.003	0.0053	0.1006	0.0846	0.0109	0.0076	0.0077	0.0307	0.0058	0.0123	0.1777
10	rs79756774	65861658	1.34	0.0395827626793828	3.4	0.121538743628758	0.77443461047771	0.201458631404874	0.1547	0.0691	0.0051	0.0042	0.0194	0.003	0.003	0.0132	0.1289	0.0161	0.0154	0.0057	0.0936	0.0141	0.0054	0.003	0.0053	0.1006	0.0845	0.0109	0.0076	0.0077	0.0308	0.0058	0.0123	0.1776
10	rs2893946	65865048	1.34	0.0395827626793828	3.39	0.128586294370088	0.773125215744871	0.218235188306108	0.1548	0.0691	0.0051	0.0042	0.0194	0.003	0.003	0.0132	0.1289	0.0161	0.0154	0.0057	0.0936	0.0142	0.0054	0.003	0.0053	0.1006	0.0845	0.0109	0.0076	0.0077	0.0308	0.0058	0.0123	0.1775
10	rs10822283	65870447	1.34	0.0395827626793828	3.39	0.128586294370088	0.783704797036471	0.214159840419242	0.1547	0.0692	0.0051	0.0042	0.0194	0.003	0.0029	0.0132	0.1289	0.0161	0.0153	0.0057	0.0936	0.0142	0.0054	0.003	0.0054	0.1007	0.0845	0.0109	0.0076	0.0077	0.031	0.0058	0.0123	0.1774
10	rs79968610	65887962	1.34	0.0395827626793828	3.39	0.128586294370088	0.795515696134981	0.21181203192158	0.1547	0.0694	0.0051	0.0042	0.0194	0.003	0.0029	0.0132	0.1288	0.0161	0.0153	0.0057	0.0937	0.0143	0.0053	0.003	0.0054	0.1008	0.0846	0.0109	0.0075	0.0076	0.0312	0.0057	0.0123	0.1771
10	rs10995823	65902281	1.34	0.0395827626793828	3.39	0.128586294370088	0.823159627846498	0.259302461967339	0.1547	0.0695	0.005	0.0041	0.0193	0.003	0.0029	0.0133	0.1288	0.0161	0.0152	0.0057	0.0937	0.0144	0.0052	0.003	0.0055	0.1011	0.0847	0.0108	0.0074	0.0076	0.0315	0.0057	0.0124	0.1767
10	rs17830078	65904375	1.34	0.0395827626793828	3.39	0.128586294370088	0.823238739878065	0.267643825487871	0.1547	0.0695	0.005	0.0041	0.0193	0.003	0.0029	0.0133	0.1288	0.0161	0.0152	0.0057	0.0937	0.0144	0.0052	0.003	0.0055	0.1011	0.0847	0.0108	0.0074	0.0076	0.0315	0.0057	0.0124	0.1767
10	rs4573574	65911294	1.34	0.0395827626793828	3.39	0.128586294370088	0.823555220615056	0.293150806912992	0.1547	0.0696	0.005	0.0041	0.0193	0.003	0.0029	0.0133	0.1288	0.0161	0.0152	0.0057	0.0937	0.0144	0.0052	0.003	0.0055	0.1011	0.0847	0.0108	0.0074	0.0076	0.0315	0.0057	0.0124	0.1767
10	rs72837564	65920133	1.34	0.0395827626793828	3.39	0.128586294370088	0.820155788391423	0.304671654085224	0.1547	0.0696	0.005	0.0041	0.0193	0.003	0.0029	0.0132	0.1288	0.0161	0.0152	0.0057	0.0938	0.0144	0.0053	0.003	0.0054	0.1012	0.0847	0.0108	0.0074	0.0076	0.0315	0.0056	0.0124	0.1767
10	rs4390238	65924376	1.34	0.0395827626793828	3.39	0.128586294370088	0.820787783956907	0.332265036088405	0.1548	0.0696	0.005	0.0041	0.0192	0.003	0.0029	0.0132	0.1289	0.0161	0.0151	0.0057	0.0938	0.0144	0.0053	0.003	0.0054	0.1012	0.0847	0.0108	0.0074	0.0076	0.0314	0.0056	0.0123	0.1767
10	rs4409719	65930556	1.34	0.0395827626793828	3.39	0.128586294370088	0.819050299142749	0.305866931429557	0.1547	0.0695	0.005	0.0041	0.0192	0.003	0.0028	0.0132	0.1289	0.0161	0.0151	0.0057	0.0938	0.0144	0.0053	0.003	0.0054	0.1012	0.0847	0.0108	0.0074	0.0076	0.0314	0.0056	0.0123	0.1767
10	rs79790244	65938783	1.34	0.0395827626793828	3.39	0.128586294370088	0.816998947103342	0.27121082374264	0.1546	0.0694	0.005	0.0041	0.0192	0.003	0.0029	0.0132	0.1291	0.0162	0.0152	0.0057	0.0939	0.0144	0.0053	0.003	0.0055	0.1012	0.0847	0.0108	0.0074	0.0076	0.0314	0.0056	0.0124	0.1766
10	rs12258356	65947548	1.35	0.0330775438811865	3.39	0.128586294370088	0.931047003694133	0.354660547799293	0.154	0.0688	0.0051	0.004	0.019	0.003	0.0031	0.0129	0.1291	0.0164	0.0155	0.0055	0.0944	0.0146	0.0053	0.0033	0.0058	0.1016	0.0853	0.0103	0.0073	0.0076	0.0311	0.0055	0.0124	0.1766
10	rs118119152	65955169	1.35	0.0330775438811865	3.39	0.128586294370088	0.961501257450547	0.300023504892742	0.1537	0.0687	0.0051	0.0039	0.0189	0.003	0.0031	0.013	0.1291	0.0165	0.0156	0.0055	0.0945	0.0146	0.0053	0.0033	0.0058	0.1018	0.0853	0.01	0.0073	0.0076	0.031	0.0055	0.0125	0.1766
10	rs78130995	65955191	1.35	0.0330775438811865	3.4	0.121538743628758	0.961501257450547	0.301094249939693	0.1537	0.0687	0.0051	0.0039	0.0189	0.003	0.0031	0.013	0.1291	0.0165	0.0156	0.0055	0.0945	0.0146	0.0053	0.0033	0.0058	0.1018	0.0853	0.01	0.0073	0.0076	0.031	0.0055	0.0125	0.1766
10	rs72837580	65955797	1.35	0.0330775438811865	3.4	0.121538743628758	0.962345950533483	0.302523690703936	0.1537	0.0687	0.0051	0.0039	0.0189	0.003	0.0031	0.013	0.1291	0.0165	0.0156	0.0055	0.0945	0.0146	0.0053	0.0033	0.0058	0.1018	0.0853	0.01	0.0073	0.0076	0.031	0.0055	0.0125	0.1766
10	rs4745845	65963252	1.35	0.0330775438811865	3.4	0.121538743628758	0.975817593690692	0.309101153825317	0.1536	0.0687	0.0052	0.0039	0.0189	0.003	0.0031	0.013	0.1291	0.0165	0.0156	0.0055	0.0945	0.0147	0.0053	0.0032	0.0058	0.1019	0.0854	0.0099	0.0073	0.0076	0.031	0.0055	0.0125	0.1767
10	rs10995842	65973814	1.35	0.0330775438811865	3.41	0.114783892697204	0.975562698762002	0.281182320771671	0.1536	0.0687	0.0052	0.0039	0.0188	0.003	0.0031	0.013	0.129	0.0166	0.0156	0.0055	0.0945	0.0147	0.0053	0.0032	0.0058	0.1019	0.0854	0.01	0.0073	0.0076	0.0311	0.0055	0.0125	0.1766
10	rs61859330	65999632	1.35	0.0330775438811865	3.41	0.114783892697204	0.99278658739177	0.267184636499526	0.1536	0.0687	0.0052	0.0039	0.0188	0.003	0.0031	0.013	0.1289	0.0166	0.0156	0.0055	0.0943	0.0147	0.0053	0.0032	0.0059	0.1018	0.0854	0.0099	0.0072	0.0077	0.0311	0.0055	0.0125	0.1765
10	rs35030808	66013773	1.35	0.0330775438811865	3.41	0.114783892697204	1.06255225860325	0.283633965185847	0.1536	0.0686	0.0052	0.0039	0.0188	0.003	0.0031	0.013	0.1289	0.0168	0.0158	0.0054	0.0938	0.0149	0.0054	0.0033	0.006	0.1017	0.0857	0.0099	0.0071	0.0077	0.0311	0.0055	0.0127	0.1763
10	rs61857665	66020071	1.35	0.0330775438811865	3.42	0.108314757127468	1.0688930943965	0.278388442716817	0.1536	0.0685	0.0053	0.0039	0.0188	0.003	0.0031	0.013	0.1289	0.0168	0.0158	0.0054	0.0937	0.0149	0.0054	0.0033	0.006	0.1017	0.0857	0.0099	0.0071	0.0077	0.0311	0.0055	0.0127	0.1762
10	rs10995857	66026415	1.35	0.0330775438811865	3.42	0.108314757127468	1.06528048315281	0.267758661016164	0.1536	0.0685	0.0053	0.0039	0.0188	0.003	0.0031	0.013	0.1287	0.0168	0.0158	0.0054	0.0937	0.0149	0.0055	0.0032	0.006	0.1016	0.0857	0.0099	0.0071	0.0077	0.0311	0.0055	0.0127	0.1763
10	rs2250648	66034105	1.35	0.0330775438811865	3.42	0.108314757127468	1.04737874464068	0.265693967193314	0.1536	0.0685	0.0053	0.0039	0.0188	0.003	0.0031	0.013	0.1287	0.0168	0.0158	0.0055	0.0937	0.0148	0.0055	0.0032	0.006	0.1016	0.0857	0.0099	0.0071	0.0077	0.0311	0.0055	0.0127	0.1763
10	rs34108755	66035732	1.35	0.0330775438811865	3.43	0.102124300974309	1.04737874464068	0.265579407875778	0.1536	0.0685	0.0053	0.0039	0.0188	0.003	0.0031	0.013	0.1287	0.0168	0.0158	0.0055	0.0937	0.0148	0.0055	0.0032	0.006	0.1016	0.0857	0.0099	0.0071	0.0077	0.0311	0.0055	0.0127	0.1763
10	rs78220399	66048199	1.35	0.0330775438811865	3.43	0.102124300974309	1.04257323977226	0.25059433311893	0.1536	0.0685	0.0052	0.0039	0.0188	0.003	0.0031	0.0131	0.1287	0.0168	0.0158	0.0056	0.0937	0.0148	0.0055	0.0032	0.006	0.1016	0.0857	0.0099	0.0071	0.0077	0.0311	0.0055	0.0127	0.1764
10	rs4746439	66072392	1.35	0.0330775438811865	3.44	0.0962054431234386	0.988597167189481	0.223310497914428	0.1538	0.0684	0.0053	0.0036	0.0188	0.0029	0.0032	0.0134	0.1287	0.017	0.0156	0.0055	0.0923	0.0152	0.0057	0.0032	0.0061	0.1014	0.0864	0.0099	0.0069	0.0078	0.0307	0.0056	0.0128	0.1769
10	rs2394053	66104082	1.36	0.0274689319808498	3.44	0.0962054431234386	0.982880527956594	0.184527396608392	0.1536	0.0684	0.0053	0.0035	0.0188	0.0028	0.0032	0.0135	0.1287	0.0171	0.0157	0.0055	0.0921	0.0153	0.0057	0.0032	0.0061	0.1015	0.0865	0.0099	0.0069	0.0077	0.0305	0.0056	0.0128	0.177
10	rs117454256	66110055	1.36	0.0274689319808498	3.44	0.0962054431234386	0.982369253417149	0.18513789203775	0.1536	0.0684	0.0053	0.0035	0.0188	0.0028	0.0032	0.0135	0.1287	0.0171	0.0157	0.0055	0.092	0.0154	0.0057	0.0032	0.0061	0.1015	0.0866	0.0099	0.0069	0.0077	0.0305	0.0056	0.0128	0.177
10	rs2893952	66117901	1.36	0.0274689319808498	3.44	0.0962054431234386	0.980665793362516	0.187791323970311	0.1536	0.0684	0.0053	0.0035	0.0188	0.0028	0.0032	0.0135	0.1286	0.0171	0.0157	0.0055	0.092	0.0154	0.0057	0.0032	0.0061	0.1016	0.0866	0.0099	0.0069	0.0077	0.0305	0.0056	0.0128	0.1771
10	rs2660071	66139573	1.36	0.0274689319808498	3.44	0.0962054431234386	0.95189341466721	0.191898573815898	0.1533	0.0687	0.0052	0.0034	0.0189	0.0027	0.0031	0.0137	0.1287	0.017	0.0157	0.0053	0.0912	0.0156	0.0057	0.0032	0.0061	0.102	0.0872	0.01	0.0069	0.0076	0.0301	0.0057	0.0127	0.1774
10	rs951880	66173340	1.36	0.0274689319808498	3.45	0.090551063959542	0.941906787673498	0.176153648403941	0.1532	0.0687	0.0052	0.0034	0.019	0.0027	0.0031	0.0137	0.1287	0.0169	0.0157	0.0053	0.0912	0.0156	0.0058	0.0032	0.0061	0.102	0.0873	0.01	0.0069	0.0076	0.0301	0.0057	0.0127	0.1775
10	rs76902780	66194162	1.36	0.0274689319808498	3.45	0.090551063959542	0.937138751565665	0.173458725360656	0.1531	0.0687	0.0052	0.0033	0.019	0.0027	0.0031	0.0137	0.1287	0.0169	0.0157	0.0053	0.0911	0.0156	0.0058	0.0032	0.0061	0.1021	0.0873	0.01	0.0069	0.0076	0.03	0.0057	0.0126	0.1775
10	rs79823090	66196039	1.36	0.0274689319808498	3.45	0.090551063959542	0.937305881030936	0.173060705414726	0.1531	0.0687	0.0052	0.0033	0.019	0.0027	0.0031	0.0138	0.1287	0.0169	0.0157	0.0052	0.0911	0.0156	0.0058	0.0032	0.0061	0.102	0.0873	0.01	0.0069	0.0076	0.03	0.0057	0.0126	0.1775
10	rs10995881	66217196	1.36	0.0274689319808498	3.45	0.090551063959542	0.934215990168739	0.172563627757535	0.1531	0.0687	0.0052	0.0033	0.019	0.0027	0.0031	0.0138	0.1287	0.0169	0.0157	0.0052	0.0911	0.0156	0.0058	0.0032	0.0061	0.1021	0.0874	0.01	0.0069	0.0076	0.03	0.0057	0.0126	0.1776
10	rs12780499	66221427	1.36	0.0274689319808498	3.45	0.090551063959542	0.929047846501293	0.171670142682555	0.1531	0.0687	0.0052	0.0033	0.019	0.0027	0.0031	0.0138	0.1287	0.0169	0.0157	0.0052	0.0911	0.0156	0.0058	0.0032	0.0061	0.1021	0.0874	0.01	0.0069	0.0076	0.03	0.0057	0.0126	0.1776
10	rs111665539	66221704	1.36	0.0274689319808498	3.45	0.090551063959542	0.927133665997916	0.170679278220969	0.1531	0.0685	0.0052	0.0033	0.019	0.0027	0.0031	0.0138	0.1288	0.0169	0.0157	0.0052	0.0911	0.0156	0.0058	0.0032	0.0061	0.1021	0.0874	0.01	0.0069	0.0076	0.03	0.0057	0.0126	0.1776
10	rs16913117	66249197	1.37	0.0226652410801554	3.45	0.090551063959542	0.897633971152352	0.164287752496347	0.1527	0.0685	0.0052	0.0032	0.0191	0.0027	0.0032	0.0142	0.1286	0.0168	0.0155	0.0053	0.0908	0.0156	0.0059	0.0032	0.0061	0.1021	0.0879	0.0101	0.0069	0.0075	0.0297	0.0054	0.0125	0.1783
10	rs76093379	66250255	1.37	0.0226652410801554	3.45	0.090551063959542	0.90223496076142	0.163019752748501	0.1527	0.0685	0.0052	0.0032	0.0191	0.0027	0.0032	0.0142	0.1286	0.0168	0.0155	0.0053	0.0907	0.0156	0.006	0.0032	0.0061	0.1021	0.0879	0.0101	0.0068	0.0075	0.0297	0.0053	0.0125	0.1783
10	rs7068642	66256716	1.37	0.0226652410801554	3.45	0.090551063959542	0.898290651006864	0.169098063038906	0.1525	0.0685	0.0052	0.0031	0.0192	0.0027	0.0032	0.0144	0.1285	0.0168	0.0155	0.0054	0.0904	0.0156	0.006	0.0032	0.0061	0.102	0.0882	0.0101	0.0068	0.0075	0.0297	0.0052	0.0125	0.1786
10	rs10430499	66259278	1.37	0.0226652410801554	3.44	0.0962054431234386	0.928964587091763	0.16693231003981	0.1526	0.0686	0.0053	0.0031	0.0192	0.0026	0.0032	0.0144	0.1284	0.0168	0.0155	0.0054	0.0905	0.0156	0.0061	0.0032	0.0061	0.1021	0.0882	0.0101	0.0069	0.0075	0.0295	0.0052	0.0124	0.1787
10	rs12779399	66261589	1.37	0.0226652410801554	3.45	0.090551063959542	0.924639380016459	0.158850383573588	0.1526	0.0685	0.0053	0.0031	0.0193	0.0027	0.0032	0.0144	0.1283	0.0168	0.0155	0.0054	0.0904	0.0156	0.0061	0.0032	0.0061	0.1021	0.0881	0.0101	0.0069	0.0075	0.0295	0.0052	0.0125	0.1787
10	rs7076459	66272624	1.37	0.0226652410801554	3.44	0.0962054431234386	0.95871594216049	0.154050674514486	0.1525	0.0682	0.0055	0.0031	0.0193	0.0028	0.0034	0.0144	0.1277	0.0169	0.0154	0.0055	0.0901	0.0156	0.0062	0.0033	0.0061	0.1022	0.0881	0.01	0.0069	0.0075	0.0296	0.0051	0.0125	0.1792
10	rs117590183	66274331	1.37	0.0226652410801554	3.44	0.0962054431234386	0.984415006196952	0.150248902051646	0.1524	0.0682	0.0056	0.003	0.0194	0.0028	0.0034	0.0145	0.1278	0.0169	0.0151	0.0055	0.09	0.0156	0.0062	0.0033	0.0061	0.1022	0.0881	0.01	0.0068	0.0075	0.0296	0.0051	0.0126	0.1793
10	rs117279408	66275706	1.37	0.0226652410801554	3.44	0.0962054431234386	1.01211653707102	0.14638762377519	0.1524	0.0681	0.0056	0.0031	0.0194	0.0028	0.0034	0.0145	0.1279	0.0169	0.0149	0.0055	0.0899	0.0156	0.0063	0.0033	0.0061	0.1022	0.0881	0.01	0.0067	0.0075	0.0296	0.005	0.0127	0.1794
10	rs2893956	66278325	1.37	0.0226652410801554	3.44	0.0962054431234386	1.07940623714822	0.145077461714473	0.1522	0.0681	0.0056	0.003	0.0196	0.0028	0.0034	0.0145	0.1281	0.017	0.0145	0.0055	0.0897	0.0156	0.0065	0.0033	0.0062	0.1021	0.0882	0.01	0.0065	0.0076	0.0296	0.005	0.0127	0.1794
10	rs10822305	66279382	1.37	0.0226652410801554	3.44	0.0962054431234386	1.09574278037421	0.14451726923519	0.1522	0.0681	0.0057	0.0031	0.0196	0.0028	0.0034	0.0145	0.1282	0.017	0.0145	0.0055	0.0898	0.0156	0.0065	0.0034	0.0062	0.1021	0.0883	0.01	0.0064	0.0076	0.0295	0.005	0.0127	0.1794
10	rs79913595	66281604	1.37	0.0226652410801554	3.44	0.0962054431234386	1.10984887704462	0.144144243876667	0.1521	0.0681	0.0057	0.003	0.0196	0.0028	0.0034	0.0145	0.1281	0.017	0.0145	0.0054	0.0897	0.0157	0.0065	0.0034	0.0062	0.102	0.0884	0.01	0.0064	0.0075	0.0295	0.005	0.0127	0.1795
10	rs74839084	66285739	1.37	0.0226652410801554	3.44	0.0962054431234386	0.965473973916302	0.1368491957257	0.1514	0.0684	0.0058	0.003	0.0198	0.0031	0.0036	0.0148	0.1279	0.017	0.0145	0.0056	0.0888	0.0159	0.0066	0.0037	0.0061	0.1017	0.0889	0.0102	0.0064	0.0076	0.0295	0.005	0.0126	0.1789
10	rs10995903	66289890	1.37	0.0226652410801554	3.44	0.0962054431234386	0.926135615747468	0.130412110841988	0.1511	0.0685	0.0058	0.003	0.0198	0.0031	0.0037	0.0149	0.1278	0.017	0.0145	0.0057	0.0885	0.016	0.0067	0.0038	0.0061	0.1016	0.089	0.0102	0.0064	0.0076	0.0295	0.0051	0.0126	0.1787
10	rs74840262	66291535	1.37	0.0226652410801554	3.44	0.0962054431234386	0.922479930685738	0.127548514627829	0.1508	0.0684	0.0058	0.0029	0.0198	0.0032	0.0037	0.015	0.1277	0.017	0.0144	0.0057	0.0883	0.016	0.0067	0.0038	0.0061	0.1016	0.0891	0.0102	0.0064	0.0076	0.0296	0.0051	0.0126	0.1788
10	rs10822308	66294394	1.37	0.0226652410801554	3.45	0.090551063959542	0.869588277230083	0.110958399926122	0.1502	0.0683	0.0059	0.0028	0.0198	0.0034	0.0038	0.0153	0.1277	0.017	0.0144	0.0059	0.088	0.0161	0.0068	0.0039	0.0061	0.1015	0.0893	0.0102	0.0064	0.0077	0.0296	0.0051	0.0125	0.179
10	rs10761848	66294607	1.37	0.0226652410801554	3.44	0.0962054431234386	0.86247426463711	0.111550874796345	0.1503	0.0682	0.0059	0.0028	0.0198	0.0034	0.0038	0.0153	0.1278	0.017	0.0144	0.0059	0.088	0.0161	0.0068	0.0039	0.0061	0.1014	0.0893	0.0102	0.0064	0.0077	0.0296	0.0052	0.0125	0.1789
10	rs6479987	66299771	1.37	0.0226652410801554	3.44	0.0962054431234386	0.877133353377106	0.119970831647177	0.1504	0.0681	0.0059	0.0028	0.0197	0.0034	0.0038	0.0153	0.1277	0.017	0.0144	0.0059	0.088	0.0161	0.0068	0.0039	0.0061	0.1014	0.0893	0.0102	0.0064	0.0077	0.0295	0.0052	0.0126	0.1789
10	rs10995906	66304899	1.37	0.0226652410801554	3.44	0.0962054431234386	0.911383896503181	0.148266650591268	0.1503	0.0681	0.0059	0.0028	0.0197	0.0034	0.0038	0.0153	0.1277	0.017	0.0144	0.0059	0.088	0.0161	0.0068	0.0039	0.0061	0.1013	0.0894	0.0102	0.0065	0.0077	0.0295	0.0052	0.0125	0.1789
10	rs74327201	66314884	1.38	0.0185789308352599	3.44	0.0962054431234386	0.870317241099695	0.0826333451104271	0.1484	0.068	0.006	0.0025	0.0199	0.0037	0.004	0.0163	0.1282	0.0168	0.0148	0.0064	0.0863	0.0161	0.0072	0.0043	0.0062	0.1001	0.0915	0.0102	0.0066	0.0076	0.0296	0.0055	0.0126	0.1778
10	rs75891339	66318690	1.38	0.0185789308352599	3.43	0.102124300974309	0.901659297492626	0.0843724367190833	0.148	0.0679	0.0061	0.0025	0.0199	0.0037	0.0041	0.0164	0.1283	0.0168	0.0148	0.0065	0.0859	0.0162	0.0073	0.0044	0.0063	0.0998	0.0918	0.0102	0.0066	0.0076	0.0296	0.0056	0.0126	0.1775
10	rs721378	66320442	1.38	0.0185789308352599	3.42	0.108314757127468	0.89755190034573	0.081581939666704	0.148	0.0679	0.0061	0.0025	0.0199	0.0037	0.0041	0.0165	0.1283	0.0168	0.0148	0.0065	0.0859	0.0162	0.0073	0.0044	0.0063	0.0998	0.0918	0.0102	0.0066	0.0076	0.0296	0.0056	0.0126	0.1775
10	rs10822314	66332324	1.37	0.0226652410801554	3.42	0.108314757127468	0.870722332692194	0.0751715551245121	0.148	0.0679	0.0062	0.0025	0.0199	0.0037	0.0042	0.0167	0.1283	0.0168	0.0149	0.0065	0.0855	0.0162	0.0072	0.0044	0.0064	0.1	0.0919	0.0102	0.0066	0.0076	0.0296	0.0055	0.0127	0.1773
10	rs12359955	66333559	1.37	0.0226652410801554	3.37	0.143587140072381	0.882260167462873	0.0854381458425069	0.1479	0.0679	0.0062	0.0025	0.0199	0.0037	0.0042	0.0167	0.1283	0.0168	0.0149	0.0065	0.0855	0.0162	0.0072	0.0044	0.0064	0.1	0.0919	0.0102	0.0066	0.0076	0.0296	0.0055	0.0127	0.1774
10	rs10822318	66340742	1.37	0.0226652410801554	3.37	0.143587140072381	0.942911863659331	0.0399362256014558	0.1464	0.0659	0.0062	0.0025	0.0199	0.0039	0.0043	0.0179	0.128	0.0168	0.0151	0.0066	0.0862	0.0162	0.0076	0.0044	0.0062	0.0981	0.0928	0.0104	0.0067	0.0083	0.0287	0.0056	0.0129	0.1788
10	rs74346501	66363757	1.36	0.0274689319808498	3.37	0.143587140072381	0.999985300467258	0.0371143329247355	0.1461	0.0655	0.0062	0.0024	0.02	0.0039	0.0044	0.0181	0.1279	0.0167	0.0151	0.0066	0.0861	0.0162	0.0078	0.0044	0.0062	0.0976	0.093	0.0104	0.0067	0.0085	0.0288	0.0056	0.013	0.1791
10	rs118010919	66365809	1.36	0.0274689319808498	3.37	0.143587140072381	1.01755612288642	0.0331093022106909	0.146	0.0654	0.0062	0.0024	0.02	0.0039	0.0044	0.0182	0.1279	0.0167	0.0151	0.0067	0.086	0.0162	0.0078	0.0045	0.0062	0.0975	0.093	0.0104	0.0067	0.0086	0.0288	0.0056	0.013	0.1792
10	rs16920066	66371273	1.36	0.0274689319808498	3.37	0.143587140072381	1.01392841424845	0.024668668750964	0.146	0.0653	0.0062	0.0024	0.02	0.0039	0.0044	0.0183	0.1279	0.0167	0.0151	0.0067	0.086	0.0162	0.0079	0.0045	0.0062	0.0974	0.093	0.0104	0.0067	0.0086	0.0288	0.0057	0.013	0.1792
10	rs10995933	66375958	1.36	0.0274689319808498	3.37	0.143587140072381	1.03211952693065	0.0248455005506537	0.1459	0.0653	0.0062	0.0024	0.02	0.0039	0.0044	0.0183	0.1279	0.0167	0.0151	0.0067	0.0858	0.0162	0.0079	0.0045	0.0062	0.0974	0.0931	0.0104	0.0067	0.0086	0.0288	0.0056	0.0131	0.1794
10	rs2438995	66377954	1.36	0.0274689319808498	3.37	0.143587140072381	1.04152595216943	0.0237501707226103	0.1459	0.0653	0.0062	0.0024	0.02	0.0039	0.0044	0.0183	0.1278	0.0166	0.0151	0.0067	0.0859	0.0162	0.0078	0.0045	0.0062	0.0974	0.0931	0.0104	0.0067	0.0087	0.0288	0.0056	0.0131	0.1795
10	rs11597073	66385882	1.36	0.0274689319808498	3.37	0.143587140072381	1.053946064623	0.0267383323651783	0.1457	0.0653	0.0064	0.0024	0.0201	0.004	0.0044	0.0182	0.1276	0.0164	0.015	0.0067	0.0858	0.0161	0.0079	0.0046	0.0062	0.0976	0.0929	0.0104	0.0067	0.0088	0.0288	0.0056	0.0131	0.1796
10	rs2394066	66406859	1.36	0.0274689319808498	3.37	0.143587140072381	1.04091523080809	0.00936728350879615	0.1445	0.065	0.0065	0.0024	0.0203	0.0041	0.0044	0.0186	0.1279	0.0165	0.0152	0.0068	0.085	0.0162	0.0081	0.0046	0.0062	0.0974	0.0925	0.0106	0.0067	0.0093	0.0286	0.0058	0.0132	0.1804
10	rs2394063	66414239	1.36	0.0274689319808498	3.37	0.143587140072381	1.07825573729391	0.00590675265888128	0.1438	0.0646	0.0067	0.0024	0.0204	0.0041	0.0045	0.0187	0.128	0.0166	0.0152	0.0069	0.0843	0.0162	0.0083	0.0047	0.0062	0.0972	0.0922	0.0107	0.0067	0.0095	0.0286	0.0059	0.0133	0.1806
10	rs76490543	66425818	1.36	0.0274689319808498	3.36	0.151554094423325	1.04659177895098	0.00567335622707186	0.1436	0.0646	0.0067	0.0024	0.0205	0.0042	0.0045	0.0187	0.1281	0.0166	0.0152	0.007	0.0841	0.0162	0.0083	0.0047	0.0062	0.097	0.0922	0.0108	0.0067	0.0095	0.0286	0.006	0.0134	0.1807
10	rs10509209	66450484	1.36	0.0274689319808498	3.36	0.151554094423325	1.02786319659393	0.00638851388535974	0.1436	0.0645	0.0067	0.0024	0.0205	0.0042	0.0046	0.0188	0.1283	0.0165	0.0152	0.0071	0.0839	0.0162	0.0083	0.0048	0.0062	0.0966	0.0921	0.0108	0.0067	0.0096	0.0285	0.006	0.0135	0.181
10	rs80281118	66456023	1.36	0.0274689319808498	3.36	0.151554094423325	0.992187654862277	0.00691351421345186	0.1432	0.0644	0.0068	0.0024	0.0205	0.0043	0.0045	0.0188	0.1283	0.0165	0.0153	0.0071	0.0837	0.0162	0.0083	0.0048	0.0062	0.0966	0.092	0.0108	0.0066	0.0096	0.0285	0.006	0.0135	0.1814
10	rs7893872	66459008	1.35	0.0330775438811865	3.36	0.151554094423325	0.958125546536569	0.00540395451707592	0.1426	0.0642	0.0068	0.0024	0.0205	0.0043	0.0045	0.0189	0.1284	0.0164	0.0153	0.0071	0.0833	0.0163	0.0083	0.0048	0.0062	0.0964	0.092	0.0108	0.0066	0.0097	0.0286	0.0061	0.0137	0.1821
10	rs118067536	66463190	1.36	0.0274689319808498	3.35	0.159841057206343	0.912292651030442	0.0054449476229646	0.1421	0.064	0.0068	0.0024	0.0206	0.0043	0.0045	0.0189	0.1285	0.0164	0.0154	0.0072	0.0835	0.0163	0.0084	0.0048	0.0061	0.0963	0.092	0.0108	0.0066	0.0097	0.0286	0.0061	0.0137	0.1824
10	rs1915611	66480034	1.35	0.0330775438811865	3.35	0.159841057206343	0.838887258582538	0.00298659344036659	0.1412	0.0634	0.0068	0.0024	0.0207	0.0042	0.0046	0.0189	0.1288	0.0164	0.0156	0.0072	0.0838	0.0163	0.0084	0.0048	0.006	0.0959	0.0924	0.0108	0.0065	0.0097	0.0286	0.0061	0.0138	0.183
10	rs2394109	66488057	1.34	0.0395827626793828	3.35	0.159841057206343	0.452323320135426	0.00189169660552258	0.1401	0.0626	0.0073	0.0025	0.0203	0.0043	0.0049	0.0194	0.1289	0.0164	0.0167	0.0076	0.0836	0.0162	0.0082	0.0043	0.0057	0.0947	0.0928	0.0105	0.0062	0.0093	0.0283	0.0066	0.0139	0.1851
10	rs1915620	66488107	1.34	0.0395827626793828	3.35	0.159841057206343	0.450822969539702	0.00193819713879341	0.1401	0.0627	0.0073	0.0025	0.0203	0.0043	0.0049	0.0194	0.1289	0.0164	0.0167	0.0076	0.0836	0.0162	0.0082	0.0043	0.0057	0.0947	0.0928	0.0105	0.0062	0.0093	0.0283	0.0066	0.0139	0.1851
10	rs6480003	66488870	1.34	0.0395827626793828	3.35	0.159841057206343	0.459256404748934	0.00175595068060187	0.14	0.0627	0.0073	0.0025	0.0203	0.0043	0.0049	0.0194	0.1289	0.0164	0.0167	0.0076	0.0836	0.0162	0.0082	0.0043	0.0057	0.0947	0.0928	0.0105	0.0061	0.0093	0.0284	0.0066	0.014	0.1851
10	rs78830011	66492640	1.34	0.0395827626793828	3.34	0.168454672892635	0.481602166565461	0.00198532563296954	0.1399	0.0626	0.0074	0.0025	0.0203	0.0043	0.0049	0.0197	0.1288	0.0165	0.0166	0.0076	0.0838	0.0162	0.0082	0.0043	0.0057	0.0947	0.0928	0.0105	0.0061	0.0093	0.0284	0.0067	0.014	0.1849
10	rs2177019	66492674	1.34	0.0395827626793828	3.34	0.168454672892635	0.48669319610094	0.0019734845738866	0.1399	0.0626	0.0074	0.0025	0.0203	0.0043	0.0049	0.0197	0.1288	0.0165	0.0166	0.0076	0.0838	0.0161	0.0082	0.0043	0.0057	0.0946	0.0928	0.0105	0.0061	0.0093	0.0284	0.0067	0.014	0.1849
10	rs10509211	66495095	1.34	0.0395827626793828	3.34	0.168454672892635	0.467094881251031	0.00193819713879341	0.1399	0.0626	0.0074	0.0025	0.0203	0.0043	0.0049	0.0197	0.1288	0.0164	0.0166	0.0077	0.0839	0.0161	0.0082	0.0042	0.0057	0.0946	0.0927	0.0105	0.0062	0.0093	0.0284	0.0067	0.014	0.1849
10	rs116987632	66499906	1.35	0.0330775438811865	3.34	0.168454672892635	0.439322778123977	0.00130589991905459	0.1398	0.0625	0.0074	0.0025	0.0204	0.0043	0.0049	0.0197	0.1288	0.0164	0.0166	0.0078	0.0838	0.0161	0.0083	0.0041	0.0057	0.0946	0.0927	0.0105	0.0062	0.0093	0.0283	0.0067	0.0139	0.185
10	rs75893023	66502614	1.34	0.0395827626793828	3.34	0.168454672892635	0.435187931308056	0.00125026383358509	0.1399	0.0625	0.0074	0.0025	0.0204	0.0044	0.0049	0.0197	0.1288	0.0164	0.0167	0.0078	0.0837	0.0161	0.0083	0.0041	0.0056	0.0946	0.0928	0.0105	0.0062	0.0093	0.0283	0.0066	0.0139	0.185
10	rs12356153	66502735	1.34	0.0395827626793828	3.34	0.168454672892635	0.434834415022231	0.00125026383358509	0.1399	0.0625	0.0074	0.0025	0.0204	0.0044	0.0049	0.0197	0.1288	0.0164	0.0167	0.0078	0.0837	0.0161	0.0083	0.0041	0.0056	0.0946	0.0928	0.0105	0.0062	0.0093	0.0283	0.0066	0.0139	0.185
10	rs10996014	66502774	1.34	0.0395827626793828	3.34	0.168454672892635	0.434481040820311	0.00125026383358509	0.1399	0.0625	0.0074	0.0025	0.0204	0.0044	0.0049	0.0197	0.1288	0.0164	0.0167	0.0078	0.0837	0.0161	0.0083	0.0041	0.0056	0.0945	0.0928	0.0105	0.0062	0.0093	0.0283	0.0066	0.0139	0.185
10	rs16920314	66504007	1.34	0.0395827626793828	3.34	0.168454672892635	0.430544688046511	0.00125026383358509	0.1399	0.0625	0.0074	0.0025	0.0204	0.0044	0.0049	0.0197	0.1288	0.0164	0.0167	0.0078	0.0837	0.0161	0.0083	0.0041	0.0056	0.0945	0.0928	0.0105	0.0062	0.0094	0.0283	0.0067	0.0139	0.185
10	rs1879603	66509895	1.35	0.0330775438811865	3.34	0.168454672892635	0.407015539885166	0.00173387242126278	0.1407	0.0612	0.0076	0.0024	0.0209	0.0039	0.0046	0.0199	0.1285	0.0163	0.017	0.008	0.0842	0.0162	0.008	0.0037	0.0056	0.0934	0.0929	0.0101	0.0065	0.0095	0.028	0.0067	0.0139	0.1873
10	rs2394105	66510336	1.34	0.0395827626793828	3.35	0.159841057206343	0.344032867232437	0.00486667048531874	0.1404	0.0614	0.0079	0.0023	0.021	0.0035	0.0041	0.0194	0.1291	0.0165	0.017	0.0082	0.0845	0.0161	0.0076	0.0035	0.0052	0.0924	0.0928	0.0097	0.0069	0.0097	0.0276	0.0065	0.0137	0.1896
10	rs10996029	66520444	1.33	0.0470797710233837	3.35	0.159841057206343	0.435129002061189	0.004770465624889	0.1403	0.0611	0.0079	0.0021	0.0208	0.0031	0.0037	0.0192	0.1315	0.0165	0.0173	0.0082	0.085	0.0161	0.0071	0.0034	0.005	0.0924	0.0928	0.0093	0.0071	0.0097	0.0274	0.006	0.0131	0.1906
10	rs117723424	66521595	1.33	0.0470797710233837	3.35	0.159841057206343	0.434539926652652	0.00502273721577215	0.1403	0.0611	0.0079	0.0021	0.0208	0.0031	0.0037	0.0192	0.1315	0.0165	0.0173	0.0082	0.085	0.0161	0.0071	0.0034	0.005	0.0924	0.0928	0.0093	0.0071	0.0097	0.0273	0.006	0.0131	0.1906
10	rs7091769	66529552	1.33	0.0470797710233837	3.35	0.159841057206343	0.450403309878792	0.0110484281145663	0.1403	0.0611	0.0079	0.0021	0.0208	0.003	0.0037	0.0191	0.1314	0.0165	0.0173	0.0082	0.0853	0.0161	0.0071	0.0033	0.005	0.0923	0.0928	0.0094	0.0071	0.0096	0.0273	0.006	0.0131	0.1907
10	rs60112743	66533112	1.33	0.0470797710233837	3.35	0.159841057206343	0.499722898442719	0.0117728401288292	0.1403	0.0611	0.0079	0.0021	0.0208	0.003	0.0037	0.0191	0.1314	0.0165	0.0173	0.0082	0.0853	0.0161	0.0071	0.0033	0.0052	0.0923	0.0928	0.0094	0.0071	0.0096	0.0273	0.006	0.0132	0.1907
10	rs116173876	66534174	1.33	0.0470797710233837	3.35	0.159841057206343	0.486444252545631	0.0111675393493507	0.1403	0.0611	0.0079	0.0021	0.0209	0.003	0.0037	0.0191	0.1315	0.0164	0.0174	0.0082	0.0851	0.0161	0.0071	0.0033	0.0052	0.0922	0.0928	0.0094	0.0071	0.0097	0.0274	0.006	0.0132	0.1906
10	rs117590535	66537157	1.33	0.0470797710233837	3.34	0.168454672892635	0.483771998678138	0.00980913898164545	0.1403	0.0611	0.0079	0.0021	0.0209	0.003	0.0037	0.0191	0.1315	0.0164	0.0174	0.0082	0.0852	0.0161	0.0071	0.0033	0.0052	0.0922	0.0928	0.0094	0.0071	0.0097	0.0274	0.006	0.0131	0.1906
10	rs2222375	66546149	1.33	0.0470797710233837	3.34	0.168454672892635	0.481540240758135	0.0106366640117926	0.1402	0.0611	0.0079	0.0021	0.0209	0.003	0.0038	0.0192	0.1315	0.0163	0.0175	0.0082	0.0853	0.0161	0.0071	0.0034	0.0052	0.092	0.0928	0.0094	0.0071	0.0097	0.0274	0.006	0.0131	0.1905
10	rs17777580	66551816	1.33	0.0470797710233837	3.34	0.168454672892635	0.52421134935981	0.0100057429421696	0.1402	0.061	0.0082	0.0021	0.021	0.003	0.0039	0.0192	0.1315	0.0163	0.0175	0.0083	0.0851	0.0161	0.0071	0.0033	0.0052	0.0919	0.0927	0.0093	0.0072	0.0097	0.0274	0.0061	0.0131	0.1905
10	rs1915649	66556168	1.33	0.0470797710233837	3.34	0.168454672892635	0.512790295247465	0.00731557483406545	0.1402	0.061	0.0082	0.0021	0.0209	0.003	0.0039	0.0192	0.1315	0.0163	0.0176	0.0083	0.0852	0.016	0.0071	0.0033	0.0052	0.0919	0.0927	0.0093	0.0072	0.0097	0.0273	0.0061	0.0131	0.1905
10	rs3912873	66571331	1.32	0.055666547717423	3.34	0.168454672892635	0.558857036330369	0.0171198840365831	0.1391	0.0614	0.008	0.002	0.0212	0.003	0.0037	0.0195	0.1318	0.0164	0.0176	0.0082	0.0868	0.0161	0.0068	0.0031	0.0053	0.0906	0.092	0.0093	0.0076	0.0096	0.0277	0.0061	0.0136	0.1905
10	rs76576849	66582604	1.32	0.055666547717423	3.37	0.143587140072381	0.502626833174419	0.0318044820468864	0.1385	0.0613	0.0079	0.002	0.0215	0.0029	0.0037	0.0195	0.1327	0.0165	0.0176	0.0083	0.0866	0.0161	0.0068	0.003	0.0051	0.0905	0.092	0.0092	0.0076	0.0096	0.0282	0.0061	0.0137	0.19
10	rs1227230	66582806	1.32	0.055666547717423	3.37	0.143587140072381	0.519705614260115	0.0397708889073667	0.1385	0.0613	0.0079	0.002	0.0216	0.0029	0.0037	0.0195	0.1326	0.0165	0.0176	0.0083	0.0867	0.0161	0.0068	0.003	0.0051	0.0905	0.0919	0.0093	0.0076	0.0096	0.0282	0.0061	0.0137	0.19
10	rs116156982	66588843	1.32	0.055666547717423	3.37	0.143587140072381	0.511323303591392	0.042283217594939	0.1384	0.0613	0.0079	0.0019	0.0216	0.0029	0.0037	0.0195	0.1325	0.0166	0.0176	0.0083	0.0867	0.0162	0.0068	0.003	0.0051	0.0905	0.0918	0.0092	0.0077	0.0096	0.0283	0.0062	0.0138	0.1899
10	rs76430835	66588894	1.32	0.055666547717423	3.37	0.143587140072381	0.510749810482187	0.0417752375034905	0.1383	0.0614	0.0079	0.0019	0.0216	0.0029	0.0037	0.0195	0.1325	0.0166	0.0176	0.0083	0.0867	0.0162	0.0069	0.003	0.0051	0.0905	0.0918	0.0092	0.0077	0.0096	0.0283	0.0062	0.0138	0.1899
10	rs2394117	66591587	1.31	0.0654431371829849	3.38	0.135933471893229	0.508649637171441	0.0399362256014558	0.1383	0.0613	0.0079	0.0019	0.0216	0.0029	0.0036	0.0196	0.1326	0.0166	0.0177	0.0083	0.0868	0.0161	0.0069	0.0031	0.0051	0.0904	0.0918	0.0092	0.0076	0.0096	0.0284	0.0062	0.0137	0.1899
10	Affx-3510588	66601876	1.31	0.0654431371829849	3.38	0.135933471893229	0.531783644611969	0.0738002367806995	0.1383	0.0613	0.0079	0.0019	0.0216	0.0029	0.0036	0.0196	0.1326	0.0165	0.0178	0.0083	0.0868	0.0159	0.0068	0.0031	0.0051	0.0904	0.0919	0.0092	0.0076	0.0096	0.0285	0.0064	0.0135	0.19
10	rs114571639	66605200	1.31	0.0654431371829849	3.38	0.135933471893229	0.537317185720485	0.0786818857989365	0.1383	0.0613	0.0079	0.0019	0.0216	0.0029	0.0036	0.0196	0.1326	0.0165	0.0178	0.0083	0.0868	0.0159	0.0068	0.0031	0.0051	0.0904	0.0919	0.0092	0.0076	0.0096	0.0285	0.0064	0.0135	0.1901
10	rs117734052	66615914	1.31	0.0654431371829849	3.38	0.135933471893229	0.559721589477562	0.0801637675784237	0.1382	0.0613	0.0079	0.0019	0.0216	0.0028	0.0036	0.0197	0.1327	0.0165	0.0178	0.0083	0.087	0.0159	0.0068	0.0031	0.0051	0.0902	0.0919	0.0092	0.0076	0.0096	0.0286	0.0063	0.0135	0.1901
10	rs2962751	66636272	1.31	0.0654431371829849	3.38	0.135933471893229	0.592080113402297	0.0893655689929195	0.1383	0.0613	0.008	0.002	0.0216	0.0028	0.0036	0.0198	0.1328	0.0165	0.0179	0.0083	0.087	0.0158	0.0067	0.0031	0.0051	0.0901	0.0919	0.0091	0.0076	0.0096	0.0286	0.0063	0.0135	0.1902
10	rs10996079	66640804	1.31	0.0654431371829849	3.38	0.135933471893229	0.592489944415931	0.0892102255528843	0.1383	0.0613	0.008	0.002	0.0216	0.0028	0.0036	0.0198	0.1328	0.0165	0.0179	0.0083	0.087	0.0158	0.0067	0.0031	0.0051	0.0901	0.0919	0.0091	0.0076	0.0096	0.0286	0.0063	0.0135	0.1902
10	rs2339573	66649665	1.31	0.0654431371829849	3.38	0.135933471893229	0.590305697512367	0.0859730143927169	0.1382	0.0613	0.008	0.002	0.0216	0.0028	0.0036	0.0198	0.1328	0.0165	0.0179	0.0083	0.087	0.0158	0.0067	0.0031	0.0051	0.0901	0.0919	0.0091	0.0076	0.0096	0.0286	0.0063	0.0134	0.1902
10	rs78480088	66657146	1.31	0.0654431371829849	3.38	0.135933471893229	0.581877106074602	0.0851331088292742	0.1382	0.0613	0.008	0.002	0.0216	0.0028	0.0036	0.0198	0.1328	0.0165	0.0179	0.0083	0.087	0.0158	0.0067	0.0031	0.0051	0.0901	0.0919	0.0091	0.0076	0.0096	0.0286	0.0063	0.0134	0.1902
10	rs17231476	66664302	1.31	0.0654431371829849	3.38	0.135933471893229	0.523566539300139	0.0924949556582326	0.1382	0.0612	0.008	0.002	0.0216	0.0027	0.0036	0.0198	0.1328	0.0165	0.0179	0.0083	0.0871	0.0158	0.0066	0.0031	0.0049	0.09	0.092	0.0091	0.0076	0.0096	0.0286	0.0063	0.0134	0.1903
10	rs72790140	66694651	1.31	0.0654431371829849	3.39	0.128586294370088	0.460225098699162	0.0840689375782161	0.1382	0.0612	0.0079	0.002	0.0216	0.0027	0.0035	0.0199	0.1329	0.0165	0.018	0.0082	0.0873	0.0158	0.0066	0.0031	0.0048	0.0899	0.0921	0.0091	0.0076	0.0096	0.0287	0.0063	0.0134	0.1903
10	rs10996102	66696952	1.31	0.0654431371829849	3.39	0.128586294370088	0.444310062558035	0.0824828111152438	0.1382	0.0612	0.0079	0.002	0.0216	0.0027	0.0035	0.0199	0.133	0.0165	0.018	0.0082	0.0873	0.0158	0.0066	0.003	0.0048	0.0899	0.0921	0.0091	0.0076	0.0096	0.0287	0.0063	0.0134	0.1903
10	rs11596787	66701367	1.31	0.0654431371829849	3.39	0.128586294370088	0.425401531865992	0.100421787636218	0.1381	0.0612	0.0078	0.002	0.0216	0.0027	0.0035	0.0199	0.1331	0.0165	0.018	0.0082	0.0875	0.0158	0.0066	0.003	0.0047	0.0899	0.0922	0.0091	0.0076	0.0096	0.0288	0.0063	0.0134	0.1903
10	rs75894772	66720634	1.31	0.0654431371829849	3.39	0.128586294370088	0.390375023957434	0.0993663407628129	0.1382	0.0611	0.0078	0.002	0.0216	0.0027	0.0034	0.0199	0.1331	0.0165	0.018	0.0082	0.0876	0.0158	0.0065	0.003	0.0046	0.09	0.0922	0.0091	0.0076	0.0096	0.0287	0.0063	0.0134	0.1905
10	rs10822378	66724323	1.31	0.0654431371829849	3.39	0.128586294370088	0.393507002264658	0.110958399926122	0.1382	0.0611	0.0078	0.002	0.0216	0.0027	0.0034	0.0199	0.1331	0.0165	0.018	0.0082	0.0877	0.0158	0.0065	0.003	0.0046	0.09	0.0922	0.0091	0.0076	0.0096	0.0287	0.0063	0.0134	0.1905
10	rs77856228	66734101	1.31	0.0654431371829849	3.39	0.128586294370088	0.317986765658352	0.0955870358356345	0.1385	0.0611	0.0077	0.002	0.0216	0.0026	0.0034	0.0199	0.1334	0.0165	0.0179	0.0081	0.0879	0.0157	0.0064	0.003	0.0044	0.0899	0.0923	0.009	0.0076	0.0095	0.0287	0.0063	0.0134	0.1905
10	rs10733811	66742768	1.31	0.0654431371829849	3.39	0.128586294370088	0.298865202309568	0.106595165313916	0.1386	0.061	0.0076	0.002	0.0216	0.0026	0.0034	0.0199	0.1335	0.0165	0.0179	0.008	0.088	0.0157	0.0064	0.0029	0.0044	0.0899	0.0923	0.009	0.0076	0.0095	0.0286	0.0064	0.0134	0.1905
10	rs59816333	66758130	1.31	0.0654431371829849	3.39	0.128586294370088	0.289754931175008	0.115302490246665	0.1388	0.061	0.0076	0.002	0.0216	0.0026	0.0033	0.0199	0.1338	0.0165	0.0179	0.008	0.0882	0.0157	0.0063	0.0029	0.0043	0.0898	0.0923	0.009	0.0076	0.0095	0.0286	0.0064	0.0133	0.1905
10	rs72792107	66758532	1.31	0.0654431371829849	3.39	0.128586294370088	0.285991491283229	0.11112755530908	0.1388	0.061	0.0076	0.002	0.0216	0.0026	0.0033	0.0199	0.1338	0.0165	0.0179	0.008	0.0882	0.0157	0.0063	0.0029	0.0043	0.0898	0.0923	0.009	0.0076	0.0095	0.0286	0.0064	0.0133	0.1905
10	rs79198839	66761882	1.31	0.0654431371829849	3.4	0.121538743628758	0.283245214617429	0.102217816294726	0.1388	0.061	0.0076	0.002	0.0216	0.0026	0.0033	0.0199	0.1338	0.0165	0.0179	0.008	0.0882	0.0157	0.0063	0.0029	0.0043	0.0898	0.0924	0.009	0.0076	0.0095	0.0286	0.0064	0.0133	0.1905
10	rs118165609	66763868	1.31	0.0654431371829849	3.4	0.121538743628758	0.275091657966183	0.0950290950788296	0.1388	0.0609	0.0076	0.002	0.0216	0.0026	0.0033	0.0199	0.134	0.0165	0.0179	0.008	0.0881	0.0157	0.0063	0.0029	0.0043	0.0898	0.0923	0.009	0.0077	0.0095	0.0286	0.0064	0.0133	0.1904
10	rs118125786	66767758	1.31	0.0654431371829849	3.4	0.121538743628758	0.260251047410281	0.0975097124464381	0.1388	0.0609	0.0075	0.002	0.0216	0.0026	0.0033	0.0198	0.1341	0.0165	0.0178	0.008	0.0882	0.0157	0.0063	0.0029	0.0042	0.0898	0.0924	0.009	0.0077	0.0095	0.0286	0.0064	0.0132	0.1905
10	rs80246844	66773670	1.31	0.0654431371829849	3.41	0.114783892697204	0.250605341550629	0.100259127938522	0.1388	0.0609	0.0075	0.002	0.0216	0.0027	0.0033	0.0198	0.1341	0.0165	0.0178	0.008	0.0883	0.0157	0.0063	0.0029	0.0042	0.0897	0.0925	0.009	0.0077	0.0095	0.0286	0.0064	0.0132	0.1904
10	rs35996503	66785719	1.31	0.0654431371829849	3.41	0.114783892697204	0.247741649056487	0.106678437841221	0.1387	0.0608	0.0075	0.002	0.0216	0.0027	0.0032	0.0199	0.1342	0.0165	0.0178	0.008	0.0883	0.0157	0.0063	0.0029	0.0042	0.0897	0.0926	0.009	0.0077	0.0095	0.0286	0.0064	0.0132	0.1903
10	rs4075297	66793478	1.31	0.0654431371829849	3.41	0.114783892697204	0.237538970595392	0.108684480987511	0.1387	0.0608	0.0075	0.002	0.0216	0.0027	0.0032	0.0199	0.1342	0.0165	0.0178	0.008	0.0884	0.0157	0.0063	0.0029	0.0042	0.0897	0.0926	0.0091	0.0077	0.0095	0.0286	0.0065	0.0132	0.1903
10	rs4301689	66795630	1.31	0.0654431371829849	3.4	0.121538743628758	0.23869917781911	0.111550874796345	0.1387	0.0608	0.0075	0.002	0.0216	0.0027	0.0032	0.0199	0.1342	0.0165	0.0178	0.008	0.0884	0.0157	0.0063	0.0028	0.0042	0.0897	0.0926	0.0091	0.0077	0.0095	0.0286	0.0065	0.0132	0.1903
10	rs61858797	66808432	1.31	0.0654431371829849	3.4	0.121538743628758	0.243980500372365	0.122857982015617	0.1387	0.0609	0.0075	0.002	0.0216	0.0026	0.0032	0.0199	0.1343	0.0164	0.0178	0.0081	0.0885	0.0158	0.0061	0.0024	0.0043	0.0897	0.0927	0.0091	0.0077	0.0095	0.0286	0.0065	0.0132	0.1903
10	rs6480028	66809330	1.31	0.0654431371829849	3.4	0.121538743628758	0.272726100477185	0.143213210765315	0.1387	0.0609	0.0075	0.002	0.0216	0.0026	0.0032	0.0199	0.1343	0.0164	0.0178	0.0081	0.0885	0.0158	0.0061	0.0023	0.0043	0.0896	0.0927	0.0091	0.0077	0.0096	0.0286	0.0065	0.0132	0.1903
10	rs7079415	66809925	1.31	0.0654431371829849	3.4	0.121538743628758	0.271478208356607	0.145825604307514	0.1387	0.0609	0.0075	0.002	0.0216	0.0026	0.0032	0.0199	0.1344	0.0164	0.0178	0.0081	0.0885	0.0158	0.0061	0.0023	0.0043	0.0896	0.0927	0.0091	0.0077	0.0096	0.0286	0.0065	0.0132	0.1903
10	rs78487270	66824366	1.31	0.0654431371829849	3.4	0.121538743628758	0.266837582981125	0.100096571140738	0.1386	0.0608	0.0075	0.002	0.0216	0.0026	0.0032	0.0199	0.1343	0.0164	0.0178	0.0081	0.0887	0.0159	0.0061	0.0023	0.0044	0.0898	0.0928	0.0091	0.0077	0.0096	0.0286	0.0065	0.0132	0.19
10	rs7083827	66844743	1.31	0.0654431371829849	3.4	0.121538743628758	0.283292443928084	0.0982345859495385	0.1385	0.0609	0.0075	0.002	0.0216	0.0027	0.0032	0.0198	0.1343	0.0165	0.0177	0.008	0.0887	0.0159	0.0061	0.0023	0.0045	0.09	0.0928	0.009	0.0077	0.0095	0.0286	0.0065	0.0133	0.1897
10	rs16920912	66852633	1.31	0.0654431371829849	3.4	0.121538743628758	0.263056421135183	0.104356314327584	0.1384	0.0609	0.0075	0.002	0.0216	0.0027	0.0032	0.0198	0.1343	0.0165	0.0177	0.008	0.0888	0.0159	0.006	0.0023	0.0044	0.0901	0.093	0.009	0.0077	0.0095	0.0287	0.0065	0.0133	0.1895
10	rs7902544	66853683	1.31	0.0654431371829849	3.4	0.121538743628758	0.26414676064498	0.109608712564774	0.1384	0.0608	0.0075	0.002	0.0216	0.0027	0.0032	0.0199	0.1344	0.0165	0.0177	0.008	0.0888	0.0159	0.006	0.0023	0.0044	0.0902	0.0929	0.009	0.0077	0.0095	0.0287	0.0065	0.0133	0.1895
10	rs34264160	66870703	1.31	0.0654431371829849	3.41	0.114783892697204	0.224982967914487	0.0889774124480261	0.1383	0.0608	0.0074	0.002	0.0216	0.0027	0.0031	0.0199	0.1345	0.0166	0.0177	0.008	0.0888	0.0159	0.006	0.0022	0.0044	0.0902	0.093	0.009	0.0077	0.0094	0.0287	0.0064	0.0134	0.1894
10	rs7899394	66877815	1.31	0.0654431371829849	3.42	0.108314757127468	0.217108364672605	0.0942342717704379	0.1382	0.0609	0.0073	0.002	0.0216	0.0027	0.003	0.0199	0.1347	0.0166	0.0178	0.0081	0.0888	0.016	0.006	0.0022	0.0044	0.0902	0.0931	0.009	0.0077	0.0093	0.0287	0.0063	0.0134	0.1893
10	rs7478666	66881278	1.31	0.0654431371829849	3.42	0.108314757127468	0.169348220989852	0.0651776141794021	0.138	0.061	0.0074	0.002	0.0216	0.0028	0.003	0.02	0.1349	0.0167	0.0178	0.0081	0.0888	0.0162	0.006	0.0022	0.0044	0.0902	0.0928	0.0091	0.0077	0.0093	0.0288	0.0064	0.0134	0.1887
10	rs117746935	66882683	1.31	0.0654431371829849	3.44	0.0962054431234386	0.162213658219861	0.0555343001299485	0.138	0.061	0.0074	0.002	0.0216	0.0028	0.003	0.02	0.135	0.0167	0.0178	0.0081	0.0888	0.0162	0.006	0.0022	0.0044	0.0902	0.0927	0.0091	0.0077	0.0093	0.0288	0.0064	0.0135	0.1885
10	rs77539140	66883025	1.31	0.0654431371829849	3.44	0.0962054431234386	0.15970418699239	0.0596806478881288	0.138	0.0611	0.0074	0.002	0.0216	0.0028	0.003	0.02	0.135	0.0167	0.0178	0.0081	0.089	0.0162	0.006	0.0022	0.0044	0.0902	0.0926	0.0091	0.0077	0.0093	0.0288	0.0064	0.0135	0.1885
10	rs117742117	66884544	1.31	0.0654431371829849	3.44	0.0962054431234386	0.139472745874132	0.0476914650292326	0.1378	0.0612	0.0074	0.002	0.0216	0.0028	0.003	0.02	0.1355	0.0167	0.0178	0.0081	0.0891	0.0163	0.006	0.0022	0.0044	0.0903	0.0923	0.0091	0.0077	0.0093	0.0289	0.0065	0.0135	0.1876
10	rs12243390	66892227	1.31	0.0654431371829849	3.44	0.0962054431234386	0.133150758362611	0.0651776141794021	0.1376	0.0613	0.0075	0.002	0.0217	0.0028	0.003	0.0201	0.1359	0.0168	0.0178	0.0081	0.0892	0.0163	0.0061	0.0022	0.0044	0.0903	0.0921	0.0091	0.0077	0.0093	0.0289	0.0066	0.0135	0.1871
10	rs58643433	66900385	1.31	0.0654431371829849	3.45	0.090551063959542	0.109696917142456	0.0449222099932158	0.1374	0.0611	0.0074	0.0021	0.0217	0.0029	0.003	0.0202	0.1363	0.0168	0.0179	0.0081	0.0891	0.0163	0.0061	0.0021	0.0044	0.0904	0.0919	0.0092	0.0077	0.0093	0.029	0.0066	0.0135	0.1868
10	rs72796263	66910251	1.32	0.055666547717423	3.46	0.0851540123614781	0.0731179706018028	0.0638180488440038	0.1352	0.0598	0.0072	0.0023	0.0219	0.0032	0.0031	0.0207	0.1373	0.0168	0.0181	0.008	0.0908	0.0162	0.006	0.002	0.0042	0.0902	0.0903	0.0098	0.0078	0.0094	0.0293	0.0067	0.0134	0.1872
10	rs79979797	66915660	1.32	0.055666547717423	3.46	0.0851540123614781	0.069017300025842	0.059944021356408	0.1351	0.0597	0.0072	0.0023	0.0219	0.0032	0.0031	0.0207	0.1373	0.0168	0.018	0.008	0.0909	0.0162	0.0061	0.002	0.0042	0.0902	0.0902	0.0098	0.0078	0.0094	0.0294	0.0068	0.0135	0.1872
10	rs72796293	66934717	1.31	0.0654431371829849	3.46	0.0851540123614781	0.0695674299788033	0.0512087796089668	0.1348	0.0594	0.0072	0.0023	0.022	0.0033	0.0031	0.0208	0.1375	0.0168	0.018	0.008	0.0912	0.0161	0.0061	0.0021	0.0042	0.0902	0.0898	0.0098	0.0077	0.0094	0.0295	0.0067	0.0135	0.1872
10	rs7909488	66955317	1.31	0.0654431371829849	3.46	0.0851540123614781	0.0724028542647206	0.0526337298362892	0.1348	0.0594	0.0072	0.0023	0.022	0.0033	0.0031	0.0209	0.1375	0.0168	0.018	0.008	0.0914	0.0161	0.0061	0.0021	0.0042	0.0902	0.0898	0.0099	0.0077	0.0094	0.0295	0.0067	0.0135	0.1872
10	rs59468982	66957545	1.31	0.0654431371829849	3.46	0.0851540123614781	0.0764794525925257	0.06093606042113	0.1348	0.0594	0.0072	0.0023	0.022	0.0033	0.0031	0.0209	0.1375	0.0169	0.018	0.008	0.0915	0.0161	0.0061	0.0021	0.0042	0.0902	0.0898	0.0099	0.0077	0.0094	0.0295	0.0067	0.0135	0.1873
10	rs16921078	66987381	1.31	0.0654431371829849	3.46	0.0851540123614781	0.0600597006160832	0.0344898318453624	0.1337	0.0572	0.007	0.0023	0.0218	0.0034	0.0031	0.0211	0.1388	0.0169	0.0178	0.0078	0.0931	0.0162	0.0061	0.002	0.0041	0.0901	0.0908	0.0105	0.0077	0.0094	0.0291	0.0069	0.0133	0.1867
10	rs12416164	66993171	1.31	0.0654431371829849	3.46	0.0851540123614781	0.0621798744418483	0.0431930576895719	0.1336	0.057	0.007	0.0024	0.0218	0.0034	0.0031	0.0212	0.139	0.0169	0.0178	0.0078	0.0932	0.0162	0.0061	0.0019	0.0041	0.0902	0.0908	0.0105	0.0077	0.0094	0.0291	0.007	0.0133	0.1866
10	rs7912537	66998577	1.31	0.0654431371829849	3.47	0.0800071130091993	0.0699972795688548	0.0516406600843847	0.1337	0.057	0.0069	0.0024	0.0218	0.0034	0.0031	0.0212	0.1391	0.0169	0.0177	0.0078	0.0933	0.0162	0.0061	0.0019	0.0041	0.0901	0.0908	0.0106	0.0077	0.0094	0.0291	0.007	0.0132	0.1868
10	rs9414890	67012556	1.31	0.0654431371829849	3.47	0.0800071130091993	0.0680261831434473	0.0478707019911049	0.134	0.0569	0.0069	0.0024	0.0218	0.0034	0.003	0.0211	0.1396	0.0169	0.0177	0.0078	0.0932	0.0162	0.0061	0.0019	0.0041	0.09	0.0909	0.0106	0.0076	0.0094	0.0291	0.0069	0.0132	0.1865
10	rs117437648	67029263	1.31	0.0654431371829849	3.47	0.0800071130091993	0.0579517122730627	0.0466222634313	0.1345	0.0566	0.0071	0.0025	0.0218	0.0035	0.003	0.0212	0.1398	0.0168	0.0177	0.0079	0.0927	0.0162	0.0061	0.0019	0.004	0.0897	0.0907	0.0106	0.0076	0.0093	0.0293	0.0069	0.0132	0.1862
10	rs7907724	67029267	1.31	0.0654431371829849	3.46	0.0851540123614781	0.0579879466990439	0.0467405359611238	0.1345	0.0566	0.0071	0.0025	0.0218	0.0035	0.003	0.0212	0.1398	0.0168	0.0177	0.0079	0.0927	0.0162	0.0061	0.0019	0.004	0.0897	0.0907	0.0106	0.0076	0.0093	0.0293	0.0069	0.0132	0.1862
10	rs12573629	67029555	1.31	0.0654431371829849	3.47	0.0800071130091993	0.0590086282323074	0.0470367950796664	0.1346	0.0566	0.0071	0.0025	0.0218	0.0035	0.003	0.0212	0.1398	0.0168	0.0177	0.0079	0.0928	0.0162	0.0061	0.0019	0.004	0.0897	0.0906	0.0106	0.0076	0.0093	0.0293	0.0069	0.0132	0.1862
10	rs12571280	67041750	1.31	0.0654431371829849	3.47	0.0800071130091993	0.0503090322679131	0.0407118733980016	0.1348	0.0565	0.0071	0.0026	0.0218	0.0035	0.003	0.0214	0.14	0.0168	0.0176	0.0079	0.0926	0.0162	0.0061	0.002	0.004	0.0896	0.0904	0.0106	0.0075	0.0093	0.0294	0.007	0.0132	0.186
10	rs113589047	67052281	1.32	0.055666547717423	3.47	0.0800071130091993	0.02248091376471	0.0289339893107652	0.1356	0.0566	0.0069	0.0026	0.0221	0.0035	0.0029	0.0215	0.1409	0.0168	0.0176	0.0077	0.0918	0.0161	0.0062	0.0021	0.0041	0.0886	0.0903	0.0108	0.0074	0.0088	0.0296	0.007	0.0132	0.1862
10	rs12569475	67056500	1.32	0.055666547717423	3.47	0.0800071130091993	0.0230687767475648	0.0322534096189014	0.1356	0.0566	0.0069	0.0026	0.0221	0.0035	0.0029	0.0215	0.1409	0.0168	0.0176	0.0077	0.0918	0.0161	0.0062	0.0021	0.0041	0.0886	0.0902	0.0109	0.0074	0.0087	0.0296	0.007	0.0132	0.1862
10	rs78074441	67056741	1.32	0.055666547717423	3.48	0.0751031739839783	0.0228684389947096	0.0320036463383413	0.1356	0.0566	0.0069	0.0026	0.0221	0.0035	0.0029	0.0215	0.1409	0.0168	0.0176	0.0077	0.0918	0.0161	0.0062	0.0021	0.0041	0.0886	0.0902	0.0109	0.0074	0.0087	0.0296	0.007	0.0132	0.1862
10	rs16921201	67061036	1.32	0.055666547717423	3.48	0.0751031739839783	0.0185985314200232	0.0219632108936365	0.1357	0.0567	0.0068	0.0026	0.0221	0.0035	0.0029	0.0214	0.1411	0.0168	0.0176	0.0077	0.0917	0.0161	0.0062	0.0021	0.0041	0.0884	0.0902	0.0109	0.0074	0.0086	0.0296	0.007	0.0132	0.1864
10	rs75795549	67061241	1.32	0.055666547717423	3.48	0.0751031739839783	0.0180077777113966	0.020404430872072	0.1357	0.0567	0.0068	0.0026	0.0221	0.0035	0.0029	0.0214	0.1411	0.0168	0.0176	0.0077	0.0917	0.0161	0.0062	0.0021	0.0041	0.0884	0.0902	0.0109	0.0074	0.0086	0.0296	0.007	0.0132	0.1864
10	rs4745871	67079067	1.32	0.055666547717423	3.48	0.0751031739839783	0.0160809849548444	0.0240981167671086	0.1359	0.0568	0.0067	0.0027	0.0224	0.0035	0.0029	0.0219	0.142	0.0169	0.0177	0.0075	0.0911	0.0162	0.0063	0.0021	0.0041	0.0884	0.0901	0.0109	0.0073	0.0081	0.0295	0.0071	0.013	0.186
10	rs72800236	67080976	1.32	0.055666547717423	3.48	0.0751031739839783	0.0155215500855395	0.0301833888372973	0.1358	0.0569	0.0066	0.0027	0.0225	0.0034	0.0028	0.022	0.1423	0.0169	0.0178	0.0075	0.0913	0.0163	0.0062	0.0021	0.004	0.0883	0.0897	0.0109	0.0073	0.0082	0.0295	0.0071	0.013	0.1857
10	rs10761948	67082194	1.32	0.055666547717423	3.48	0.0751031739839783	0.0198479827746536	0.0431359396601652	0.1357	0.0569	0.0066	0.0027	0.0227	0.0034	0.0028	0.0221	0.1426	0.017	0.0179	0.0075	0.0911	0.0163	0.0062	0.002	0.004	0.0883	0.0896	0.0109	0.0072	0.0082	0.0296	0.0072	0.0131	0.1854
10	rs58215319	67089881	1.32	0.055666547717423	3.48	0.0751031739839783	0.0286300628026594	0.112144554967232	0.1351	0.0563	0.0065	0.0027	0.0231	0.0031	0.0027	0.0229	0.1442	0.0171	0.0182	0.0075	0.0898	0.0167	0.0061	0.0018	0.0037	0.0874	0.0899	0.011	0.0073	0.0081	0.0299	0.0074	0.0128	0.1856
10	rs12708315	67091080	1.32	0.055666547717423	3.48	0.0751031739839783	0.0288314913624827	0.112654380909882	0.135	0.0563	0.0065	0.0027	0.0231	0.0031	0.0027	0.0229	0.1442	0.0171	0.0183	0.0075	0.0897	0.0168	0.0061	0.0018	0.0037	0.0874	0.0901	0.011	0.0073	0.0081	0.0299	0.0074	0.0128	0.1856
10	rs10996336	67094693	1.32	0.055666547717423	3.47	0.0800071130091993	0.0377326267027451	0.130412110841988	0.1345	0.0561	0.0064	0.0027	0.0231	0.0029	0.0027	0.0234	0.1444	0.0172	0.0182	0.0073	0.0894	0.0167	0.0061	0.0019	0.0039	0.087	0.0903	0.0112	0.0073	0.0081	0.03	0.0074	0.0127	0.1859
10	rs76345228	67098176	1.32	0.055666547717423	3.46	0.0851540123614781	0.0481175007656441	0.143864704229417	0.1343	0.056	0.0063	0.0026	0.0232	0.0028	0.0027	0.0237	0.1446	0.0173	0.0181	0.0073	0.0893	0.0167	0.0061	0.0019	0.0038	0.0869	0.0904	0.0114	0.0072	0.0081	0.0301	0.0075	0.0126	0.1861
10	rs61859027	67099330	1.32	0.055666547717423	3.46	0.0851540123614781	0.0480855279805283	0.150343530873822	0.1343	0.0559	0.0063	0.0026	0.0232	0.0028	0.0026	0.0237	0.1445	0.0173	0.0181	0.0074	0.0893	0.0167	0.0062	0.0019	0.0038	0.0868	0.0905	0.0114	0.0072	0.0081	0.0301	0.0075	0.0127	0.186
10	rs76543300	67102144	1.32	0.055666547717423	3.46	0.0851540123614781	0.054751965512248	0.150438181088848	0.1343	0.0559	0.0063	0.0026	0.0232	0.0028	0.0026	0.0237	0.1446	0.0173	0.0181	0.0074	0.0892	0.0167	0.0061	0.0019	0.0038	0.0867	0.0906	0.0114	0.0072	0.0081	0.0301	0.0075	0.0126	0.1864
10	rs56238654	67105617	1.32	0.055666547717423	3.46	0.0851540123614781	0.0599484820717615	0.148737755876929	0.1343	0.0559	0.0063	0.0026	0.0232	0.0027	0.0026	0.0237	0.1447	0.0173	0.0181	0.0074	0.0891	0.0167	0.0061	0.0019	0.0038	0.0867	0.0906	0.0114	0.0072	0.0081	0.0301	0.0075	0.0125	0.1865
10	rs12256591	67108169	1.32	0.055666547717423	3.47	0.0800071130091993	0.0628273348570122	0.154815099722716	0.1342	0.0558	0.0063	0.0026	0.0232	0.0027	0.0026	0.0237	0.1447	0.0173	0.018	0.0074	0.0891	0.0167	0.0061	0.0019	0.0038	0.0868	0.0906	0.0114	0.0072	0.0081	0.0302	0.0075	0.0125	0.1865
10	rs67833863	67110476	1.32	0.055666547717423	3.47	0.0800071130091993	0.0610668173845888	0.149020677207824	0.1342	0.0557	0.0063	0.0026	0.0232	0.0027	0.0026	0.0238	0.1448	0.0173	0.018	0.0074	0.0891	0.0167	0.0061	0.0019	0.0038	0.0868	0.0906	0.0114	0.0072	0.0082	0.0301	0.0075	0.0125	0.1864
10	rs117325991	67112247	1.32	0.055666547717423	3.47	0.0800071130091993	0.0591737699228966	0.147420018860271	0.1342	0.0557	0.0063	0.0026	0.0232	0.0027	0.0026	0.0238	0.1449	0.0173	0.018	0.0074	0.0891	0.0167	0.0061	0.0019	0.0038	0.0868	0.0906	0.0115	0.0071	0.0082	0.0301	0.0075	0.0125	0.1863
10	rs10996349	67130108	1.31	0.0654431371829849	3.47	0.0800071130091993	0.0503090322679131	0.158078914483586	0.1345	0.0546	0.006	0.0027	0.0231	0.0027	0.0029	0.0247	0.1474	0.0165	0.017	0.0073	0.0884	0.0168	0.0065	0.002	0.004	0.0866	0.0903	0.0119	0.0067	0.0084	0.0307	0.0079	0.0124	0.1847
10	rs61859041	67133326	1.31	0.0654431371829849	3.47	0.0800071130091993	0.0507386919797154	0.158271656777745	0.1345	0.0546	0.006	0.0027	0.0231	0.0027	0.0029	0.0247	0.1474	0.0165	0.017	0.0073	0.0884	0.0168	0.0065	0.002	0.004	0.0866	0.0903	0.0119	0.0067	0.0084	0.0307	0.0079	0.0124	0.1847
10	rs117271352	67137155	1.31	0.0654431371829849	3.47	0.0800071130091993	0.0501773240104593	0.151006531248728	0.1346	0.0546	0.006	0.0028	0.0231	0.0027	0.0029	0.0248	0.1474	0.0166	0.017	0.0072	0.0884	0.0168	0.0064	0.002	0.004	0.0866	0.0903	0.0119	0.0067	0.0085	0.0307	0.0079	0.0124	0.1847
10	rs10996365	67154842	1.31	0.0654431371829849	3.47	0.0800071130091993	0.0637103589430507	0.192620440772348	0.1346	0.0542	0.0059	0.0028	0.0231	0.0027	0.0029	0.0248	0.1476	0.0166	0.0171	0.0073	0.0882	0.0169	0.0065	0.002	0.004	0.0866	0.0903	0.0119	0.0067	0.0085	0.0308	0.0079	0.0124	0.1847
10	rs79062591	67158072	1.31	0.0654431371829849	3.47	0.0800071130091993	0.0652850199605912	0.193136622072349	0.1346	0.054	0.0059	0.0028	0.0231	0.0027	0.0029	0.0248	0.1476	0.0166	0.0171	0.0073	0.0883	0.0169	0.0065	0.002	0.004	0.0866	0.0903	0.0119	0.0067	0.0086	0.0308	0.0079	0.0124	0.1848
10	rs6480071	67159976	1.31	0.0654431371829849	3.48	0.0751031739839783	0.0673839705283323	0.194066926194425	0.1348	0.0539	0.006	0.0028	0.0231	0.0027	0.0029	0.0249	0.1475	0.0166	0.0171	0.0073	0.0883	0.0169	0.0065	0.002	0.004	0.0866	0.0903	0.0119	0.0067	0.0085	0.0308	0.0079	0.0124	0.1849
10	rs80229115	67160808	1.31	0.0654431371829849	3.47	0.0800071130091993	0.0623888630909027	0.176053579771191	0.1347	0.0539	0.006	0.0028	0.023	0.0027	0.0029	0.0248	0.1474	0.0166	0.0171	0.0074	0.0883	0.0169	0.0065	0.002	0.004	0.0866	0.0903	0.0119	0.0067	0.0085	0.0308	0.0079	0.0124	0.1849
10	rs10761977	67178895	1.31	0.0654431371829849	3.47	0.0800071130091993	0.0717756528046792	0.220930067034867	0.1347	0.054	0.006	0.0028	0.023	0.0027	0.0028	0.0248	0.1471	0.0166	0.017	0.0074	0.0884	0.0169	0.0066	0.002	0.004	0.0866	0.0902	0.012	0.0066	0.0084	0.0309	0.0079	0.0123	0.1852
10	rs10996398	67182589	1.31	0.0654431371829849	3.47	0.0800071130091993	0.0576443269410511	0.219096369421157	0.1346	0.054	0.006	0.0028	0.023	0.0028	0.0028	0.0248	0.1471	0.0165	0.0171	0.0075	0.0887	0.0168	0.0067	0.002	0.0041	0.0867	0.0902	0.012	0.0066	0.0084	0.031	0.0079	0.0123	0.1849
10	rs117616404	67199959	1.31	0.0654431371829849	3.47	0.0800071130091993	0.0326671022460737	0.230172975102048	0.1342	0.0542	0.0059	0.0028	0.0227	0.0029	0.003	0.0248	0.1473	0.0161	0.0171	0.0076	0.09	0.017	0.0068	0.0021	0.0041	0.0876	0.0901	0.0122	0.0065	0.0083	0.0315	0.0077	0.0123	0.1824
10	rs10996421	67203505	1.31	0.0654431371829849	3.47	0.0800071130091993	0.0347704495012622	0.256804879998099	0.1342	0.0542	0.0059	0.0028	0.0227	0.0029	0.003	0.0248	0.1473	0.016	0.0171	0.0076	0.0901	0.017	0.0068	0.0021	0.0041	0.0876	0.0901	0.0122	0.0065	0.0083	0.0315	0.0077	0.0123	0.1823
10	rs7096153	67210877	1.31	0.0654431371829849	3.48	0.0751031739839783	0.0319138756298576	0.254767063541176	0.1344	0.0542	0.0059	0.0028	0.0226	0.0029	0.003	0.0248	0.1475	0.0159	0.0171	0.0076	0.0902	0.0171	0.0068	0.0021	0.0041	0.0878	0.0898	0.0122	0.0065	0.0083	0.0316	0.0077	0.0123	0.1818
10	rs17229828	67211160	1.31	0.0654431371829849	3.48	0.0751031739839783	0.0326548556617645	0.270173735640947	0.1343	0.0542	0.006	0.0028	0.0226	0.0029	0.0029	0.0248	0.1475	0.0159	0.0171	0.0075	0.0903	0.0171	0.007	0.0021	0.0041	0.0878	0.0894	0.0122	0.0065	0.0084	0.0316	0.0077	0.0123	0.1818
10	rs1779956	67236181	1.31	0.0654431371829849	3.49	0.0704349946405554	0.0369395948386889	0.311262928174853	0.1341	0.0546	0.006	0.0029	0.0224	0.0028	0.0028	0.0249	0.1477	0.0156	0.0171	0.0076	0.091	0.0171	0.0071	0.0021	0.0042	0.0881	0.0891	0.0123	0.0065	0.0084	0.032	0.0078	0.0122	0.1809
10	rs11812710	67244216	1.31	0.0654431371829849	3.49	0.0704349946405554	0.0432573569054551	0.347065895349878	0.1339	0.0547	0.006	0.003	0.0223	0.0028	0.0028	0.0249	0.1478	0.0156	0.0171	0.0075	0.0914	0.017	0.0072	0.002	0.0042	0.0882	0.0889	0.0124	0.0065	0.0085	0.0321	0.0077	0.0121	0.1806
10	rs77801208	67260747	1.31	0.0654431371829849	3.49	0.0704349946405554	0.0508050119649305	0.351791456721756	0.1339	0.0547	0.006	0.0031	0.0224	0.0027	0.0028	0.0249	0.1478	0.0155	0.0171	0.0074	0.0914	0.017	0.0073	0.002	0.0042	0.0882	0.0889	0.0124	0.0065	0.0086	0.0322	0.0077	0.012	0.1805
10	rs12778861	67268477	1.31	0.0654431371829849	3.49	0.0704349946405554	0.061725503581121	0.401961407193244	0.1338	0.0547	0.006	0.0031	0.0224	0.0027	0.0028	0.025	0.1479	0.0155	0.0171	0.0073	0.0915	0.0169	0.0073	0.002	0.0043	0.0882	0.089	0.0124	0.0065	0.0087	0.0322	0.0076	0.012	0.1804
10	rs7913158	67271818	1.31	0.0654431371829849	3.49	0.0704349946405554	0.0640194016586016	0.40818317931713	0.1337	0.0548	0.006	0.0031	0.0224	0.0027	0.0028	0.0249	0.148	0.0155	0.0171	0.0073	0.0915	0.0169	0.0073	0.002	0.0043	0.0881	0.0889	0.0124	0.0065	0.0087	0.0322	0.0076	0.012	0.1805
10	rs79588012	67278055	1.31	0.0654431371829849	3.48	0.0751031739839783	0.0638068291170235	0.407014605699748	0.1337	0.0548	0.006	0.0031	0.0224	0.0027	0.0028	0.0249	0.148	0.0155	0.0171	0.0073	0.0915	0.0169	0.0073	0.002	0.0043	0.0881	0.0889	0.0124	0.0065	0.0087	0.0322	0.0076	0.012	0.1805
10	rs72804310	67282647	1.31	0.0654431371829849	3.48	0.0751031739839783	0.0549790093783734	0.377086704297892	0.1338	0.0548	0.006	0.0031	0.0223	0.0027	0.0028	0.0249	0.1482	0.0154	0.0171	0.0074	0.0914	0.0169	0.0073	0.002	0.0043	0.0881	0.0889	0.0124	0.0065	0.0087	0.0323	0.0076	0.012	0.1803
10	rs12354744	67289706	1.31	0.0654431371829849	3.48	0.0751031739839783	0.0548392157996892	0.371254024932243	0.1337	0.0548	0.006	0.0031	0.0223	0.0026	0.0028	0.0249	0.1482	0.0154	0.0172	0.0074	0.0914	0.0169	0.0073	0.002	0.0043	0.0881	0.0888	0.0124	0.0065	0.0087	0.0323	0.0076	0.012	0.1803
10	rs116846344	67294878	1.31	0.0654431371829849	3.48	0.0751031739839783	0.057356014988971	0.374167170520064	0.1337	0.0548	0.006	0.0031	0.0223	0.0026	0.0028	0.0249	0.1484	0.0154	0.0173	0.0074	0.0913	0.0169	0.0074	0.002	0.0043	0.0881	0.0888	0.0124	0.0064	0.0087	0.0322	0.0076	0.012	0.1803
10	rs7923690	67306869	1.31	0.0654431371829849	3.48	0.0751031739839783	0.0646599120032682	0.374167170520064	0.1337	0.0549	0.0059	0.0032	0.0223	0.0026	0.0028	0.0249	0.1486	0.0153	0.0174	0.0074	0.0912	0.0169	0.0074	0.002	0.0043	0.0881	0.0888	0.0124	0.0064	0.0088	0.0324	0.0076	0.0119	0.1801
10	rs10761996	67316023	1.31	0.0654431371829849	3.46	0.0851540123614781	0.0730968726640654	0.472457855483936	0.1339	0.0553	0.0058	0.0032	0.0221	0.0024	0.0029	0.025	0.1492	0.015	0.0174	0.0076	0.0903	0.0168	0.0073	0.0021	0.0043	0.0883	0.0896	0.0123	0.0064	0.0087	0.0328	0.0076	0.0119	0.1797
10	rs61858022	67321001	1.31	0.0654431371829849	3.46	0.0851540123614781	0.078362319165209	0.422670167038605	0.1342	0.0557	0.0057	0.0034	0.022	0.0025	0.0029	0.025	0.1498	0.0146	0.0172	0.0075	0.0898	0.0164	0.0074	0.002	0.0044	0.0883	0.0901	0.0122	0.0063	0.0086	0.0329	0.0076	0.0118	0.1791
10	rs59138244	67326966	1.3	0.0765109106342586	3.46	0.0851540123614781	0.0870848058503607	0.44751358018524	0.1342	0.0558	0.0057	0.0035	0.022	0.0025	0.0028	0.0249	0.15	0.0145	0.0172	0.0074	0.0897	0.0163	0.0074	0.002	0.0044	0.0884	0.0902	0.0122	0.0062	0.0086	0.0329	0.0077	0.0117	0.179
10	rs80074217	67330226	1.3	0.0765109106342586	3.44	0.0962054431234386	0.0870140047476751	0.440604161254861	0.1342	0.0558	0.0056	0.0035	0.022	0.0025	0.0028	0.0249	0.1502	0.0145	0.0172	0.0074	0.0897	0.0162	0.0074	0.002	0.0044	0.0885	0.0904	0.0122	0.0062	0.0085	0.0329	0.0076	0.0117	0.179
10	rs79608075	67354502	1.3	0.0765109106342586	3.43	0.102124300974309	0.0911082378368441	0.396023581955076	0.1341	0.056	0.0056	0.0035	0.0219	0.0025	0.0028	0.0249	0.1506	0.0144	0.0171	0.0073	0.0896	0.016	0.0073	0.0019	0.0045	0.0887	0.0907	0.0121	0.0061	0.0085	0.0329	0.0076	0.0116	0.179
10	rs72804331	67360832	1.3	0.0765109106342586	3.44	0.0962054431234386	0.0941024304837636	0.383327710641924	0.1341	0.056	0.0056	0.0035	0.0219	0.0025	0.0028	0.0249	0.1507	0.0144	0.0171	0.0073	0.0896	0.0159	0.0073	0.0019	0.0045	0.0887	0.0908	0.0121	0.0061	0.0085	0.0329	0.0076	0.0116	0.179
10	rs7095418	67369200	1.3	0.0765109106342586	3.43	0.102124300974309	0.0968798616220483	0.389981945165096	0.1341	0.0561	0.0056	0.0035	0.0219	0.0025	0.0029	0.0249	0.1509	0.0144	0.0171	0.0073	0.0896	0.0158	0.007	0.0019	0.0045	0.0888	0.0909	0.0121	0.0061	0.0084	0.0329	0.0076	0.0115	0.179
10	rs16921624	67382039	1.3	0.0765109106342586	3.43	0.102124300974309	0.102666164576812	0.383327710641924	0.1342	0.0561	0.0055	0.0036	0.0219	0.0026	0.0029	0.0249	0.1509	0.0144	0.0171	0.0073	0.0896	0.0157	0.007	0.0019	0.0045	0.0888	0.091	0.0121	0.0061	0.0084	0.0329	0.0075	0.0115	0.1789
10	rs7089162	67396794	1.3	0.0765109106342586	3.43	0.102124300974309	0.109888001977961	0.41130384207908	0.1342	0.0561	0.0055	0.0036	0.0219	0.0026	0.0029	0.0249	0.151	0.0144	0.0171	0.0073	0.0896	0.0156	0.007	0.0019	0.0045	0.0889	0.091	0.0121	0.0061	0.0084	0.0329	0.0075	0.0115	0.1789
10	rs1902359	67429184	1.3	0.0765109106342586	3.42	0.108314757127468	0.117046188983006	0.397828169227205	0.1343	0.0562	0.0055	0.0036	0.0218	0.0026	0.0029	0.0248	0.1517	0.0143	0.017	0.0072	0.0897	0.0152	0.0068	0.002	0.0046	0.089	0.0912	0.0121	0.006	0.0083	0.0329	0.0074	0.0115	0.1789
10	rs61858055	67446488	1.3	0.0765109106342586	3.41	0.114783892697204	0.138464475483302	0.391008492078606	0.1343	0.0562	0.0055	0.0036	0.0218	0.0026	0.0029	0.025	0.1521	0.0143	0.017	0.0072	0.0895	0.0151	0.0068	0.002	0.0046	0.0889	0.0911	0.0121	0.0059	0.0082	0.0329	0.0074	0.0114	0.1788
10	rs1871634	67446570	1.3	0.0765109106342586	3.41	0.114783892697204	0.137554515735984	0.388059189181249	0.1343	0.0562	0.0055	0.0036	0.0218	0.0026	0.0029	0.025	0.1521	0.0143	0.017	0.0072	0.0894	0.0151	0.0068	0.002	0.0046	0.0889	0.0911	0.0121	0.0059	0.0082	0.0329	0.0074	0.0114	0.1788
10	rs35058428	67449694	1.31	0.0654431371829849	3.41	0.114783892697204	0.133765793844136	0.362050702933605	0.1343	0.0562	0.0055	0.0036	0.0218	0.0026	0.0029	0.025	0.1522	0.0143	0.017	0.0072	0.0894	0.0151	0.0068	0.002	0.0047	0.0889	0.0912	0.0121	0.0059	0.0082	0.033	0.0074	0.0114	0.1787
10	rs7893699	67450155	1.31	0.0654431371829849	3.41	0.114783892697204	0.131254996556401	0.346693607835609	0.1343	0.0562	0.0055	0.0036	0.0218	0.0026	0.0029	0.025	0.1522	0.0143	0.017	0.0072	0.0894	0.0151	0.0068	0.002	0.0047	0.0889	0.0912	0.0121	0.0059	0.0082	0.033	0.0074	0.0114	0.1787
10	rs72804345	67454045	1.31	0.0654431371829849	3.41	0.114783892697204	0.125280862616192	0.327373311571204	0.1343	0.0562	0.0055	0.0036	0.0218	0.0026	0.0029	0.025	0.1523	0.0143	0.017	0.0072	0.0894	0.0151	0.0068	0.002	0.0047	0.0888	0.0912	0.0121	0.0058	0.0082	0.033	0.0074	0.0114	0.1787
10	rs10996597	67459198	1.31	0.0654431371829849	3.41	0.114783892697204	0.143517564311654	0.328838600465995	0.1339	0.056	0.0057	0.0036	0.0216	0.0026	0.003	0.0251	0.1538	0.0143	0.0172	0.007	0.0892	0.015	0.0068	0.002	0.0048	0.088	0.0918	0.0121	0.0058	0.0081	0.0331	0.0072	0.0114	0.1781
10	rs112493779	67460544	1.31	0.0654431371829849	3.4	0.121538743628758	0.149368888074165	0.332510177945449	0.1336	0.0561	0.0058	0.0037	0.0215	0.0026	0.0029	0.0251	0.1547	0.0142	0.0173	0.0069	0.0897	0.015	0.0068	0.0019	0.0047	0.0875	0.0921	0.0121	0.0057	0.0081	0.0332	0.0071	0.0113	0.1777
10	rs10996604	67465948	1.31	0.0654431371829849	3.4	0.121538743628758	0.160252243368898	0.33042815514877	0.1335	0.0561	0.0058	0.0037	0.0215	0.0025	0.0029	0.0252	0.1549	0.0142	0.0172	0.0069	0.0898	0.015	0.0068	0.0019	0.0046	0.0873	0.0922	0.0122	0.0057	0.0081	0.0333	0.0071	0.0113	0.1776
10	rs74686528	67466106	1.31	0.0654431371829849	3.4	0.121538743628758	0.159669970086123	0.323961777495971	0.1335	0.0561	0.0058	0.0037	0.0215	0.0025	0.0029	0.0252	0.1549	0.0142	0.0172	0.0069	0.0898	0.015	0.0068	0.0019	0.0046	0.0873	0.0922	0.0122	0.0057	0.0081	0.0333	0.0071	0.0113	0.1776
10	rs7904841	67470572	1.31	0.0654431371829849	3.4	0.121538743628758	0.168605494235878	0.336193615399693	0.1335	0.0561	0.0059	0.0037	0.0215	0.0025	0.0028	0.0252	0.1553	0.0142	0.0172	0.0068	0.0897	0.015	0.0068	0.0019	0.0046	0.0872	0.0923	0.0122	0.0057	0.0081	0.0334	0.007	0.0113	0.1774
10	rs4596964	67470686	1.31	0.0654431371829849	3.39	0.128586294370088	0.170839381871014	0.34805922380685	0.1334	0.0561	0.0059	0.0037	0.0215	0.0025	0.0028	0.0252	0.1553	0.0142	0.0172	0.0067	0.0898	0.015	0.0068	0.0019	0.0046	0.0872	0.0923	0.0122	0.0057	0.0081	0.0334	0.007	0.0113	0.1774
10	rs10509233	67473915	1.31	0.0654431371829849	3.36	0.151554094423325	0.158850056593728	0.329694236068424	0.1334	0.0561	0.0059	0.0036	0.0215	0.0026	0.0028	0.0252	0.1553	0.0142	0.0172	0.0067	0.0898	0.015	0.0069	0.0019	0.0046	0.0872	0.0923	0.0122	0.0057	0.0081	0.0333	0.0071	0.0113	0.1773
10	rs112075373	67475110	1.31	0.0654431371829849	3.36	0.151554094423325	0.14287599925486	0.328105716531779	0.1333	0.0559	0.0061	0.0037	0.0216	0.0028	0.0029	0.0253	0.1554	0.0141	0.0171	0.0067	0.0898	0.0151	0.0072	0.002	0.0047	0.087	0.0921	0.0122	0.0058	0.0081	0.0333	0.0072	0.0113	0.1768
10	rs1904723	67476132	1.31	0.0654431371829849	3.35	0.159841057206343	0.139409600552115	0.333491272199191	0.1332	0.0559	0.0062	0.0037	0.0216	0.0028	0.0029	0.0253	0.1554	0.0141	0.0171	0.0066	0.0898	0.0151	0.0072	0.002	0.0047	0.087	0.092	0.0122	0.0058	0.0081	0.0333	0.0072	0.0113	0.1767
10	rs76997533	67492814	1.31	0.0654431371829849	3.35	0.159841057206343	0.125636338435919	0.306465094689574	0.1334	0.0559	0.0061	0.0038	0.0216	0.0029	0.0028	0.0254	0.1559	0.014	0.0171	0.0066	0.0895	0.0152	0.0073	0.002	0.0046	0.0871	0.0918	0.0123	0.0058	0.008	0.0333	0.0071	0.0115	0.1762
10	rs72804353	67494061	1.31	0.0654431371829849	3.36	0.151554094423325	0.127392998380807	0.315599880819916	0.1336	0.0559	0.0061	0.0038	0.0216	0.003	0.0027	0.0254	0.1562	0.0139	0.0171	0.0065	0.0892	0.0152	0.0073	0.002	0.0046	0.0871	0.0916	0.0124	0.0058	0.008	0.0333	0.0071	0.0116	0.1758
10	rs78163539	67495153	1.31	0.0654431371829849	3.36	0.151554094423325	0.128141812122456	0.326153703112434	0.1336	0.0559	0.0061	0.0038	0.0216	0.003	0.0027	0.0254	0.1563	0.0139	0.0171	0.0065	0.0892	0.0152	0.0073	0.002	0.0046	0.0871	0.0916	0.0124	0.0058	0.008	0.0333	0.0071	0.0116	0.1758
10	rs75659579	67496585	1.31	0.0654431371829849	3.36	0.151554094423325	0.127602398140082	0.317533115843343	0.1336	0.0559	0.0061	0.0038	0.0216	0.003	0.0027	0.0254	0.1563	0.0139	0.0171	0.0065	0.0891	0.0152	0.0073	0.002	0.0046	0.0871	0.0916	0.0124	0.0058	0.008	0.0333	0.0071	0.0116	0.1758
10	rs4448580	67498308	1.31	0.0654431371829849	3.36	0.151554094423325	0.130131465777582	0.339395448425031	0.1336	0.0559	0.0061	0.0038	0.0216	0.003	0.0027	0.0255	0.1565	0.0139	0.0171	0.0065	0.0891	0.0152	0.0074	0.002	0.0046	0.0871	0.0915	0.0125	0.0058	0.008	0.0333	0.0071	0.0117	0.1758
10	rs76279013	67500110	1.31	0.0654431371829849	3.36	0.151554094423325	0.128893286168361	0.322867444700443	0.1335	0.0559	0.0061	0.0038	0.0216	0.003	0.0026	0.0255	0.1565	0.0139	0.0171	0.0065	0.089	0.0152	0.0074	0.0021	0.0046	0.0871	0.0915	0.0125	0.0058	0.008	0.0333	0.0071	0.0117	0.1758
10	rs4370819	67503081	1.31	0.0654431371829849	3.36	0.151554094423325	0.131407272699055	0.341370173441047	0.1333	0.0559	0.0061	0.0038	0.0216	0.003	0.0026	0.0255	0.1566	0.014	0.0171	0.0065	0.0889	0.0153	0.0074	0.0021	0.0047	0.0871	0.0914	0.0125	0.0059	0.008	0.0333	0.0071	0.0117	0.1758
10	rs117385701	67509752	1.31	0.0654431371829849	3.36	0.151554094423325	0.12904390032017	0.31186421620162	0.1333	0.056	0.0061	0.0038	0.0216	0.003	0.0026	0.0255	0.1566	0.0139	0.0171	0.0065	0.0889	0.0152	0.0074	0.0021	0.0047	0.0871	0.0914	0.0125	0.0059	0.008	0.0332	0.0071	0.0117	0.1757
10	rs117032730	67510379	1.31	0.0654431371829849	3.36	0.151554094423325	0.124807846560205	0.312586216985442	0.1333	0.0559	0.0061	0.0038	0.0216	0.003	0.0026	0.0255	0.1566	0.0139	0.0171	0.0065	0.0889	0.0153	0.0074	0.0021	0.0046	0.0871	0.0914	0.0125	0.0059	0.008	0.0332	0.0071	0.0117	0.1757
10	rs75249715	67519113	1.32	0.055666547717423	3.37	0.143587140072381	0.138558814642744	0.310301585774681	0.1333	0.0561	0.0061	0.0039	0.0217	0.0031	0.0026	0.0257	0.1568	0.0138	0.0171	0.0065	0.0887	0.0153	0.0074	0.0021	0.0047	0.0871	0.0913	0.0124	0.0059	0.0081	0.0332	0.0071	0.0117	0.1756
10	rs56862021	67521458	1.32	0.055666547717423	3.37	0.143587140072381	0.147076844820644	0.316203641319812	0.1333	0.0562	0.0061	0.0039	0.0217	0.0031	0.0026	0.0257	0.1569	0.0138	0.0171	0.0064	0.0884	0.0152	0.0074	0.0022	0.0047	0.0871	0.0912	0.0124	0.0059	0.0081	0.0332	0.0071	0.0117	0.1755
10	rs1579155	67528470	1.32	0.055666547717423	3.37	0.143587140072381	0.148089296049929	0.355160200078183	0.1336	0.0566	0.0062	0.0039	0.0217	0.0032	0.0027	0.0257	0.1572	0.0137	0.0171	0.0064	0.0881	0.0151	0.0074	0.0025	0.0047	0.0873	0.0902	0.0124	0.0061	0.0082	0.0332	0.0071	0.0117	0.1755
10	rs1574630	67528604	1.32	0.055666547717423	3.36	0.151554094423325	0.138024735310606	0.356285151978289	0.1337	0.0566	0.0062	0.0038	0.0217	0.0032	0.0027	0.0257	0.1572	0.0137	0.0171	0.0064	0.088	0.0151	0.0074	0.0024	0.0047	0.0873	0.0901	0.0124	0.0061	0.0081	0.0332	0.0071	0.0117	0.1754
10	rs11818129	67532251	1.32	0.055666547717423	3.36	0.151554094423325	0.141120536698123	0.291616992549309	0.1336	0.0565	0.0062	0.0038	0.0217	0.0032	0.0027	0.0257	0.1571	0.0137	0.0172	0.0065	0.088	0.0151	0.0074	0.0025	0.0049	0.0873	0.09	0.0124	0.0061	0.0082	0.0332	0.0071	0.0117	0.1754
10	rs10762012	67533460	1.32	0.055666547717423	3.36	0.151554094423325	0.145064319861244	0.288086756597189	0.1335	0.0565	0.0062	0.0038	0.0217	0.0032	0.0026	0.0256	0.1571	0.0137	0.0172	0.0065	0.088	0.0151	0.0074	0.0025	0.0049	0.0873	0.09	0.0124	0.0061	0.0082	0.0332	0.0071	0.0117	0.1755
10	rs1679468	67541472	1.32	0.055666547717423	3.36	0.151554094423325	0.125992426223713	0.281882125692061	0.1328	0.0563	0.0061	0.0039	0.0217	0.0032	0.0027	0.0257	0.1569	0.0136	0.0172	0.0066	0.0879	0.0151	0.0075	0.0026	0.005	0.0878	0.0897	0.0123	0.0062	0.0083	0.0332	0.0073	0.0119	0.1756
10	rs1901664	67549435	1.33	0.0470797710233837	3.38	0.135933471893229	0.135528017106751	0.384988280351675	0.1299	0.0572	0.0063	0.0039	0.0214	0.003	0.0031	0.0269	0.1572	0.0136	0.0171	0.0069	0.0876	0.0149	0.0077	0.0029	0.0051	0.0895	0.0896	0.0123	0.0063	0.0081	0.0329	0.0082	0.0122	0.1731
10	rs2924301	67550128	1.33	0.0470797710233837	3.38	0.135933471893229	0.216211418647344	0.463431723938066	0.1279	0.0577	0.0063	0.0037	0.0216	0.0029	0.0033	0.0274	0.1569	0.0135	0.0172	0.0069	0.0874	0.0148	0.0076	0.0029	0.005	0.0909	0.0901	0.0123	0.0068	0.0077	0.033	0.0088	0.0122	0.1719
10	rs1904718	67555875	1.32	0.055666547717423	3.38	0.135933471893229	0.484392817748614	0.689291726763625	0.1273	0.0578	0.0063	0.0036	0.0216	0.003	0.0037	0.0284	0.1557	0.0138	0.0172	0.0074	0.0865	0.0144	0.0077	0.0033	0.0048	0.0915	0.0903	0.0125	0.0071	0.0072	0.0338	0.0095	0.0122	0.1704
10	Affx-35292670	67556104	1.32	0.055666547717423	3.38	0.135933471893229	0.477523341538359	0.678799537647998	0.1273	0.0578	0.0063	0.0036	0.0216	0.003	0.0037	0.0284	0.1557	0.0138	0.0172	0.0074	0.0865	0.0144	0.0077	0.0033	0.0048	0.0915	0.0903	0.0125	0.0071	0.0072	0.0338	0.0095	0.0122	0.1704
10	rs10509235	67560490	1.33	0.0470797710233837	3.38	0.135933471893229	0.510240297294058	0.707553700549246	0.1274	0.0576	0.0063	0.0035	0.0216	0.003	0.0037	0.0284	0.1556	0.0138	0.017	0.0074	0.0866	0.0143	0.0077	0.0033	0.0048	0.0918	0.0905	0.0125	0.007	0.0072	0.0339	0.0095	0.0122	0.1701
10	rs76420546	67574847	1.33	0.0470797710233837	3.38	0.135933471893229	0.513620353063136	0.743489563897307	0.1274	0.0574	0.0063	0.0034	0.0216	0.0029	0.0037	0.0285	0.1554	0.0138	0.017	0.0073	0.0867	0.0142	0.0076	0.0033	0.0046	0.0924	0.0908	0.0126	0.007	0.0072	0.0341	0.0095	0.0121	0.1701
10	rs117911806	67583597	1.33	0.0470797710233837	3.38	0.135933471893229	0.529966777590136	0.762511038738171	0.1274	0.0573	0.0063	0.0034	0.0216	0.0029	0.0037	0.0285	0.1554	0.0138	0.017	0.0073	0.0867	0.0142	0.0076	0.0033	0.0046	0.0925	0.0908	0.0126	0.007	0.0072	0.0341	0.0095	0.0121	0.1701
10	rs72806345	67583863	1.33	0.0470797710233837	3.38	0.135933471893229	0.529189023645174	0.767661644831847	0.1274	0.0573	0.0063	0.0034	0.0216	0.0029	0.0037	0.0285	0.1555	0.0138	0.0169	0.0073	0.0867	0.0142	0.0076	0.0033	0.0046	0.0925	0.0909	0.0126	0.007	0.0072	0.0341	0.0095	0.0121	0.1701
10	rs34661933	67587180	1.33	0.0470797710233837	3.39	0.128586294370088	0.492060357457681	0.700117203049296	0.1274	0.0573	0.0062	0.0034	0.0216	0.0029	0.0037	0.0285	0.1555	0.0138	0.0169	0.0073	0.0867	0.0142	0.0076	0.0033	0.0046	0.0925	0.0909	0.0126	0.007	0.0072	0.0341	0.0095	0.0121	0.17
10	rs117556347	67590540	1.33	0.0470797710233837	3.39	0.128586294370088	0.495193849539101	0.705469708783691	0.1274	0.0573	0.0062	0.0034	0.0216	0.0029	0.0037	0.0285	0.1555	0.0138	0.0169	0.0073	0.0867	0.0142	0.0076	0.0032	0.0046	0.0926	0.0909	0.0126	0.007	0.0072	0.0341	0.0095	0.0121	0.17
10	rs10996706	67599729	1.33	0.0470797710233837	3.38	0.135933471893229	0.445501599409115	0.661736623452383	0.1281	0.0571	0.006	0.0033	0.022	0.0027	0.0036	0.0284	0.1556	0.0139	0.017	0.0074	0.0874	0.0143	0.0075	0.0033	0.0043	0.0929	0.0917	0.0127	0.007	0.0072	0.0334	0.0094	0.0123	0.168
10	rs74732181	67599815	1.33	0.0470797710233837	3.38	0.135933471893229	0.447471068232228	0.665405571192304	0.1281	0.0571	0.006	0.0033	0.022	0.0027	0.0036	0.0284	0.1556	0.0139	0.017	0.0074	0.0874	0.0143	0.0075	0.0033	0.0043	0.0929	0.0917	0.0127	0.007	0.0072	0.0334	0.0094	0.0123	0.168
10	rs4322292	67600171	1.33	0.0470797710233837	3.38	0.135933471893229	0.464718280354725	0.710682260764555	0.128	0.0571	0.006	0.0033	0.022	0.0027	0.0036	0.0285	0.1558	0.0139	0.017	0.0074	0.0871	0.0143	0.0075	0.0032	0.0043	0.0932	0.0916	0.0127	0.007	0.0073	0.0334	0.0094	0.0124	0.168
10	rs11818120	67606221	1.33	0.0470797710233837	3.39	0.128586294370088	0.461255429342033	0.712769677005339	0.1282	0.057	0.006	0.0033	0.022	0.0027	0.0036	0.0285	0.1557	0.0139	0.017	0.0074	0.0872	0.0143	0.0075	0.0032	0.0043	0.0931	0.0916	0.0127	0.007	0.0073	0.0334	0.0094	0.0124	0.168
10	rs116912755	67606800	1.33	0.0470797710233837	3.39	0.128586294370088	0.460649216103131	0.710682260764555	0.1282	0.057	0.006	0.0033	0.022	0.0027	0.0036	0.0285	0.1557	0.0139	0.017	0.0074	0.0872	0.0143	0.0075	0.0032	0.0043	0.0931	0.0916	0.0127	0.007	0.0073	0.0334	0.0094	0.0124	0.168
10	rs117772917	67613095	1.33	0.0470797710233837	3.39	0.128586294370088	0.44300118702018	0.675555864038388	0.1281	0.057	0.006	0.0033	0.022	0.0027	0.0036	0.0285	0.1557	0.0139	0.017	0.0074	0.0872	0.0143	0.0075	0.0032	0.0043	0.0931	0.0916	0.0127	0.007	0.0073	0.0335	0.0094	0.0124	0.168
10	rs4379724	67618247	1.33	0.0470797710233837	3.39	0.128586294370088	0.347705493584411	0.613897058123758	0.1279	0.057	0.0061	0.0033	0.022	0.0029	0.0037	0.0281	0.1556	0.014	0.0172	0.0075	0.0874	0.0145	0.0075	0.0033	0.0042	0.0927	0.0919	0.0128	0.007	0.0073	0.0335	0.0094	0.0126	0.1674
10	rs17237825	67620278	1.33	0.0470797710233837	3.39	0.128586294370088	0.344870546582502	0.576132290499847	0.1279	0.0571	0.006	0.0033	0.0221	0.0029	0.0036	0.0281	0.1557	0.014	0.0172	0.0075	0.0875	0.0144	0.0075	0.0033	0.0042	0.0925	0.092	0.0129	0.0071	0.0073	0.0334	0.0094	0.0127	0.1672
10	rs10509239	67636856	1.32	0.055666547717423	3.39	0.128586294370088	0.360342937326237	0.508593047075076	0.1278	0.0572	0.0059	0.0032	0.0224	0.0028	0.0036	0.0277	0.156	0.0141	0.0174	0.0074	0.0878	0.0145	0.0074	0.0032	0.0041	0.0921	0.0922	0.0128	0.0071	0.0072	0.0334	0.0096	0.0128	0.1667
10	rs4338430	67636921	1.32	0.055666547717423	3.38	0.135933471893229	0.362059781961056	0.511347639239443	0.1278	0.0572	0.0059	0.0032	0.0224	0.0028	0.0036	0.0277	0.156	0.0141	0.0174	0.0074	0.0878	0.0145	0.0074	0.0032	0.0041	0.0921	0.0922	0.0128	0.0071	0.0072	0.0334	0.0096	0.0128	0.1667
10	rs10762019	67638365	1.32	0.055666547717423	3.39	0.128586294370088	0.39255488759545	0.526981163033203	0.1279	0.0572	0.0059	0.0032	0.0224	0.0028	0.0036	0.0276	0.1559	0.0141	0.0174	0.0074	0.0878	0.0145	0.0075	0.0032	0.004	0.0921	0.0923	0.0129	0.0071	0.0072	0.0334	0.0097	0.0129	0.1666
10	rs150603705	67643876	1.32	0.055666547717423	3.38	0.135933471893229	0.419015774005494	0.541053498520652	0.128	0.0571	0.0059	0.0032	0.0225	0.0028	0.0035	0.0276	0.1558	0.0141	0.0175	0.0074	0.0878	0.0145	0.0075	0.0032	0.004	0.092	0.0924	0.0129	0.0072	0.0072	0.0334	0.0098	0.0129	0.1666
10	rs72806395	67651395	1.32	0.055666547717423	3.38	0.135933471893229	0.437489248764421	0.585234481591755	0.128	0.0571	0.006	0.0032	0.0223	0.0028	0.0036	0.0276	0.1558	0.0141	0.0175	0.0074	0.0879	0.0145	0.0075	0.003	0.004	0.092	0.0925	0.0129	0.0072	0.0072	0.0335	0.0099	0.0129	0.1665
10	rs72806397	67652843	1.32	0.055666547717423	3.38	0.135933471893229	0.459014387229222	0.598235415166362	0.1282	0.0568	0.006	0.0032	0.0223	0.0028	0.0036	0.0276	0.1559	0.014	0.0175	0.0074	0.0878	0.0145	0.0075	0.003	0.004	0.0919	0.0925	0.013	0.0072	0.0072	0.0334	0.0099	0.013	0.1666
10	rs1942004	67652912	1.32	0.055666547717423	3.39	0.128586294370088	0.443714883348751	0.599524926517644	0.1282	0.0568	0.006	0.0032	0.0223	0.0028	0.0036	0.0276	0.1559	0.014	0.0175	0.0074	0.0878	0.0145	0.0075	0.003	0.004	0.0919	0.0925	0.0129	0.0072	0.0073	0.0334	0.0099	0.013	0.1666
10	rs12266244	67652922	1.32	0.055666547717423	3.38	0.135933471893229	0.443893395855542	0.598951728603035	0.1282	0.0568	0.006	0.0032	0.0223	0.0028	0.0036	0.0276	0.1559	0.014	0.0175	0.0074	0.0878	0.0145	0.0075	0.003	0.004	0.0919	0.0925	0.0129	0.0072	0.0073	0.0334	0.0099	0.013	0.1666
10	rs1629654	67671110	1.33	0.0470797710233837	3.38	0.135933471893229	0.454126968941527	0.551983805753913	0.1281	0.0567	0.0059	0.003	0.0222	0.0028	0.0034	0.0279	0.1561	0.0141	0.0174	0.0074	0.0876	0.0145	0.0074	0.0029	0.0039	0.0921	0.0927	0.0128	0.0071	0.0073	0.0335	0.0099	0.013	0.1668
10	rs117867764	67677860	1.33	0.0470797710233837	3.38	0.135933471893229	0.457563592815506	0.552405276298221	0.1281	0.0567	0.0059	0.003	0.0222	0.0028	0.0034	0.0279	0.1561	0.0141	0.0174	0.0074	0.0876	0.0145	0.0074	0.0029	0.0039	0.0921	0.0927	0.0128	0.0071	0.0072	0.0335	0.0099	0.013	0.1668
10	rs117103594	67679152	1.33	0.0470797710233837	3.38	0.135933471893229	0.468315943271994	0.562967599938642	0.1283	0.0567	0.0059	0.0029	0.0223	0.0029	0.0034	0.028	0.156	0.0141	0.0174	0.0073	0.0875	0.0145	0.0074	0.0029	0.0039	0.0921	0.0927	0.0129	0.007	0.0073	0.0336	0.01	0.013	0.1667
10	rs16922175	67690298	1.33	0.0470797710233837	3.4	0.121538743628758	0.487378108225267	0.582101722762819	0.1284	0.0567	0.0058	0.0029	0.0223	0.0029	0.0034	0.028	0.1559	0.0141	0.0174	0.0073	0.0874	0.0146	0.0074	0.0028	0.0039	0.0921	0.0927	0.0129	0.007	0.0072	0.0336	0.01	0.0131	0.1667
10	rs3000932	67694244	1.33	0.0470797710233837	3.41	0.114783892697204	0.499344720327552	0.599954910725939	0.1286	0.0567	0.0058	0.0029	0.0223	0.0029	0.0034	0.0281	0.1558	0.0142	0.0174	0.0073	0.0874	0.0146	0.0074	0.0028	0.0039	0.0922	0.0927	0.0129	0.007	0.0072	0.0337	0.01	0.0131	0.1665
10	rs79945657	67694404	1.33	0.0470797710233837	3.41	0.114783892697204	0.499281704020484	0.599238311216876	0.1286	0.0567	0.0058	0.0029	0.0223	0.0029	0.0034	0.0281	0.1558	0.0142	0.0174	0.0073	0.0874	0.0146	0.0074	0.0028	0.0039	0.0922	0.0927	0.0129	0.007	0.0072	0.0336	0.01	0.0131	0.1665
10	rs7074828	67703265	1.33	0.0470797710233837	3.41	0.114783892697204	0.539472808582026	0.57797838268751	0.1287	0.0567	0.0059	0.0028	0.0223	0.0029	0.0033	0.0282	0.1558	0.0142	0.0174	0.0072	0.0873	0.0145	0.0075	0.0028	0.0039	0.0921	0.0927	0.0129	0.007	0.0073	0.0335	0.01	0.0131	0.1666
10	rs77201203	67706275	1.33	0.0470797710233837	3.41	0.114783892697204	0.565924734785742	0.568054828184009	0.1287	0.0566	0.0059	0.0028	0.0223	0.0029	0.0033	0.0282	0.1558	0.0143	0.0174	0.0072	0.0872	0.0145	0.0075	0.0028	0.0039	0.0921	0.0928	0.0129	0.007	0.0073	0.0335	0.0101	0.0131	0.1666
10	rs11599370	67710200	1.33	0.0470797710233837	3.41	0.114783892697204	0.739194990806658	0.594799962635516	0.1288	0.0562	0.0059	0.0028	0.0223	0.0029	0.0033	0.0284	0.1559	0.0143	0.0175	0.0072	0.087	0.0145	0.0075	0.0029	0.0039	0.092	0.093	0.0129	0.0069	0.0072	0.0335	0.0104	0.013	0.1666
10	rs10996787	67710333	1.33	0.0470797710233837	3.42	0.108314757127468	0.738968516637638	0.593369921204122	0.1288	0.0562	0.0059	0.0028	0.0223	0.0029	0.0033	0.0284	0.1559	0.0143	0.0175	0.0072	0.087	0.0145	0.0075	0.0029	0.0039	0.092	0.093	0.0129	0.0069	0.0072	0.0335	0.0104	0.013	0.1665
10	rs2105702	67726514	1.33	0.0470797710233837	3.42	0.108314757127468	0.835620076607571	0.591940704222597	0.1291	0.056	0.0059	0.0028	0.0223	0.0029	0.0033	0.0286	0.1557	0.0143	0.0176	0.0072	0.0871	0.0147	0.0076	0.0029	0.0039	0.0918	0.0931	0.0129	0.0069	0.0072	0.0333	0.0105	0.0129	0.1659
10	rs12761845	67736152	1.33	0.0470797710233837	3.43	0.102124300974309	0.882504615800063	0.577836324899899	0.1291	0.056	0.006	0.0028	0.0223	0.0029	0.0033	0.0286	0.1557	0.0144	0.0176	0.0072	0.087	0.0147	0.0076	0.0029	0.0039	0.0917	0.093	0.0129	0.0069	0.0072	0.0333	0.0106	0.013	0.1658
10	rs74447163	67757949	1.33	0.0470797710233837	3.43	0.102124300974309	1.18401443023458	0.603253893533817	0.1293	0.056	0.006	0.0028	0.0221	0.0029	0.0033	0.0287	0.1558	0.0145	0.0177	0.0072	0.0871	0.0147	0.0077	0.003	0.0039	0.0913	0.0926	0.0129	0.0069	0.0071	0.0333	0.0111	0.013	0.1654
10	rs10996819	67759006	1.33	0.0470797710233837	3.43	0.102124300974309	1.18649446802348	0.603828068892344	0.1293	0.056	0.006	0.0028	0.0221	0.0029	0.0033	0.0287	0.1558	0.0145	0.0178	0.0072	0.0871	0.0148	0.0077	0.003	0.0039	0.0912	0.0926	0.0129	0.0069	0.0071	0.0333	0.0111	0.013	0.1654
10	rs72791426	67759604	1.34	0.0395827626793828	3.43	0.102124300974309	1.17961047886298	0.603684512874963	0.1294	0.056	0.006	0.0028	0.0221	0.0029	0.0033	0.0287	0.1558	0.0145	0.0178	0.0072	0.0872	0.0148	0.0077	0.003	0.0039	0.0912	0.0926	0.0129	0.0069	0.0071	0.0333	0.0111	0.0129	0.1653
10	rs10996823	67766372	1.35	0.0330775438811865	3.44	0.0962054431234386	1.02006404278462	0.580963543196476	0.1317	0.057	0.0064	0.0026	0.0216	0.0029	0.0035	0.0294	0.1552	0.015	0.0186	0.0072	0.0874	0.0152	0.008	0.0031	0.0037	0.089	0.0925	0.0129	0.0066	0.0075	0.0323	0.0109	0.0127	0.1637
10	rs72791428	67766416	1.35	0.0330775438811865	3.45	0.090551063959542	1.02015056752103	0.570885871861992	0.1318	0.0571	0.0064	0.0026	0.0216	0.0029	0.0035	0.0294	0.1551	0.0152	0.0186	0.0072	0.0874	0.0152	0.0081	0.0031	0.0037	0.0889	0.0925	0.0129	0.0066	0.0075	0.0322	0.0109	0.0127	0.1636
10	rs12269075	67767282	1.34	0.0395827626793828	3.46	0.0851540123614781	1.0688930943965	0.580110261356607	0.1343	0.0576	0.0066	0.0024	0.0213	0.003	0.0036	0.0296	0.1552	0.0154	0.0193	0.0071	0.0874	0.0152	0.0082	0.0031	0.0036	0.0868	0.0928	0.0128	0.0066	0.0076	0.0319	0.0104	0.0122	0.1623
10	rs10996824	67767418	1.34	0.0395827626793828	3.46	0.0851540123614781	1.13610646907753	0.621402271026528	0.1346	0.0576	0.0067	0.0024	0.0213	0.003	0.0036	0.0297	0.1552	0.0154	0.0194	0.0071	0.0875	0.0152	0.0082	0.0031	0.0036	0.0864	0.0928	0.0128	0.0065	0.0076	0.0321	0.0104	0.0122	0.1621
10	rs10822693	67776999	1.34	0.0395827626793828	3.46	0.0851540123614781	0.763986511052701	0.45244719715075	0.1366	0.0583	0.0067	0.0024	0.0213	0.0031	0.0033	0.0292	0.1556	0.0157	0.0193	0.007	0.0878	0.0152	0.0079	0.0034	0.0037	0.0867	0.0918	0.0126	0.0064	0.0075	0.0319	0.0099	0.0118	0.1612
10	rs16922315	67779294	1.34	0.0395827626793828	3.46	0.0851540123614781	0.738666598608864	0.434251733237424	0.1367	0.0583	0.0068	0.0025	0.0213	0.0031	0.0033	0.0292	0.1556	0.0156	0.0193	0.007	0.0878	0.0152	0.0078	0.0035	0.0038	0.0867	0.0918	0.0126	0.0064	0.0075	0.0319	0.0098	0.0117	0.1612
10	rs7078739	67783822	1.34	0.0395827626793828	3.48	0.0751031739839783	0.734671316607604	0.388956147064586	0.1367	0.0585	0.0068	0.0025	0.0213	0.0031	0.0034	0.0292	0.1557	0.0156	0.0194	0.0071	0.0881	0.0151	0.0077	0.0036	0.0038	0.0864	0.0917	0.0126	0.0063	0.0074	0.0317	0.0097	0.0117	0.1614
10	rs2394187	67784809	1.34	0.0395827626793828	3.48	0.0751031739839783	0.749493853533256	0.385499626947226	0.1367	0.0585	0.0069	0.0025	0.0213	0.0031	0.0034	0.0292	0.1557	0.0156	0.0194	0.0071	0.0881	0.0151	0.0077	0.0037	0.0038	0.0866	0.0916	0.0126	0.0063	0.0074	0.0316	0.0097	0.0116	0.1615
10	rs72791471	67797070	1.34	0.0395827626793828	3.48	0.0751031739839783	0.762072645930702	0.364817418974571	0.1367	0.0584	0.007	0.0025	0.0212	0.0032	0.0035	0.0292	0.1556	0.0157	0.0195	0.0071	0.0882	0.0151	0.0077	0.0038	0.0039	0.0866	0.0913	0.0126	0.0063	0.0074	0.0315	0.0097	0.0115	0.1614
10	rs113538705	67798633	1.34	0.0395827626793828	3.5	0.0659953737268723	0.782775621680207	0.366203013095	0.1367	0.0584	0.007	0.0025	0.0212	0.0032	0.0035	0.0292	0.1556	0.0157	0.0195	0.0071	0.0883	0.0151	0.0077	0.0038	0.0039	0.0866	0.0912	0.0126	0.0064	0.0074	0.0315	0.0097	0.0114	0.1614
10	rs7917997	67804408	1.34	0.0395827626793828	3.5	0.0659953737268723	0.802623255594099	0.377849367753773	0.1368	0.0584	0.007	0.0025	0.0212	0.0033	0.0035	0.0292	0.1557	0.0157	0.0195	0.0071	0.0883	0.015	0.0077	0.0038	0.0039	0.0867	0.0912	0.0126	0.0064	0.0074	0.0314	0.0097	0.0114	0.1614
10	rs16922420	67804719	1.34	0.0395827626793828	3.5	0.0659953737268723	0.802153784552546	0.376324473020099	0.1368	0.0584	0.007	0.0025	0.0212	0.0033	0.0035	0.0292	0.1557	0.0157	0.0195	0.0071	0.0883	0.015	0.0077	0.0038	0.0039	0.0867	0.0912	0.0126	0.0064	0.0074	0.0314	0.0097	0.0114	0.1614
10	rs10996861	67812643	1.34	0.0395827626793828	3.49	0.0704349946405554	0.810308045167399	0.377467982045048	0.1369	0.0583	0.007	0.0026	0.0212	0.0033	0.0035	0.0292	0.1557	0.0158	0.0195	0.0071	0.0883	0.015	0.0077	0.0038	0.0039	0.0865	0.0911	0.0126	0.0064	0.0074	0.0314	0.0098	0.0114	0.1615
10	rs117289539	67831965	1.34	0.0395827626793828	3.5	0.0659953737268723	0.821736169080829	0.362176333034778	0.1372	0.0583	0.007	0.0026	0.0212	0.0033	0.0035	0.0292	0.1557	0.0157	0.0194	0.0071	0.0883	0.015	0.0076	0.0039	0.0039	0.0865	0.0911	0.0125	0.0063	0.0074	0.0313	0.0098	0.0114	0.1615
10	rs71493960	67835457	1.34	0.0395827626793828	3.5	0.0659953737268723	0.824742487966197	0.363936452423715	0.1372	0.0584	0.007	0.0026	0.0212	0.0033	0.0035	0.0292	0.1556	0.0157	0.0194	0.0071	0.0883	0.015	0.0076	0.0039	0.0039	0.0865	0.0911	0.0125	0.0063	0.0074	0.0313	0.0098	0.0114	0.1615
10	rs111884584	67852384	1.34	0.0395827626793828	3.53	0.0539760163806611	0.857235513116247	0.338655782682718	0.1378	0.0583	0.007	0.0026	0.0212	0.0033	0.0035	0.0292	0.1556	0.0157	0.0194	0.0072	0.0882	0.0149	0.0075	0.004	0.004	0.0864	0.0911	0.0125	0.0063	0.0073	0.0312	0.0099	0.0113	0.1614
10	rs75074665	67871840	1.34	0.0395827626793828	3.54	0.0503789001912993	0.951136599698237	0.32773945413176	0.1387	0.0582	0.0069	0.0026	0.021	0.0034	0.0036	0.0292	0.1555	0.0156	0.0193	0.0075	0.0881	0.0148	0.0073	0.0041	0.0041	0.0864	0.091	0.0124	0.0063	0.0073	0.0309	0.01	0.0112	0.1612
10	rs10996914	67879440	1.34	0.0395827626793828	3.54	0.0503789001912993	0.973184999654993	0.333613968190977	0.1388	0.0582	0.0069	0.0026	0.021	0.0034	0.0036	0.0292	0.1555	0.0155	0.0193	0.0075	0.0881	0.0148	0.0073	0.0042	0.0041	0.0864	0.091	0.0124	0.0063	0.0073	0.0309	0.01	0.0112	0.1611
10	rs72795330	67898652	1.34	0.0395827626793828	3.54	0.0503789001912993	0.945594238282891	0.337547162062978	0.139	0.0581	0.007	0.0026	0.0209	0.0035	0.0036	0.0292	0.1552	0.0155	0.0193	0.0079	0.0882	0.0147	0.0072	0.0042	0.0041	0.0865	0.091	0.0124	0.0063	0.0072	0.0308	0.01	0.0111	0.161
10	rs10996945	67926581	1.34	0.0395827626793828	3.54	0.0503789001912993	0.952902888540539	0.322017050540141	0.1394	0.0581	0.0069	0.0026	0.0208	0.0035	0.0035	0.0292	0.1552	0.0154	0.0193	0.0079	0.0884	0.0146	0.0072	0.0042	0.0042	0.0867	0.0911	0.0124	0.0062	0.0071	0.0306	0.0099	0.0111	0.1609
10	rs116949172	67935583	1.35	0.0330775438811865	3.54	0.0503789001912993	0.948615682231165	0.295278565456403	0.1396	0.0581	0.0069	0.0026	0.0207	0.0036	0.0035	0.0292	0.1552	0.0154	0.0194	0.0079	0.0884	0.0146	0.0071	0.0042	0.0042	0.0867	0.0912	0.0124	0.0062	0.0071	0.0305	0.0099	0.011	0.1609
10	rs11597312	67935855	1.35	0.0330775438811865	3.55	0.0469746249181148	0.947943905308351	0.295988851062191	0.1396	0.0581	0.0069	0.0026	0.0207	0.0036	0.0035	0.0292	0.1552	0.0154	0.0194	0.0079	0.0884	0.0146	0.0071	0.0042	0.0042	0.0867	0.0912	0.0124	0.0062	0.0071	0.0305	0.0099	0.011	0.1609
10	rs66921337	67940338	1.35	0.0330775438811865	3.56	0.0437561662613372	0.949455680403041	0.301927843427044	0.1397	0.0581	0.0069	0.0027	0.0207	0.0036	0.0035	0.0292	0.1552	0.0154	0.0194	0.0079	0.0885	0.0146	0.0071	0.0042	0.0042	0.0868	0.0912	0.0124	0.0062	0.007	0.0305	0.0099	0.011	0.1608
10	rs79888185	67944580	1.35	0.0330775438811865	3.56	0.0437561662613372	0.939563339667233	0.291852805246618	0.1397	0.058	0.0069	0.0027	0.0207	0.0036	0.0035	0.0291	0.1552	0.0154	0.0194	0.0079	0.0885	0.0146	0.0071	0.0042	0.0042	0.0868	0.0912	0.0124	0.0062	0.007	0.0305	0.0098	0.011	0.1608
10	rs118029533	67953378	1.35	0.0330775438811865	3.56	0.0437561662613372	0.916428123177969	0.274908181287383	0.14	0.058	0.0068	0.0027	0.0207	0.0036	0.0035	0.0291	0.1552	0.0154	0.0194	0.0079	0.0888	0.0146	0.0071	0.0042	0.0042	0.0868	0.0911	0.0125	0.0062	0.007	0.0304	0.0098	0.011	0.1608
10	rs968373	67971158	1.35	0.0330775438811865	3.57	0.0407165604515682	0.826247412512434	0.238983484682923	0.1414	0.0576	0.0066	0.0027	0.0204	0.0036	0.0035	0.0287	0.1553	0.0153	0.0195	0.008	0.09	0.0146	0.007	0.0042	0.0042	0.0868	0.0912	0.0125	0.0062	0.0069	0.0298	0.0095	0.0109	0.1607
10	rs117399275	67981330	1.34	0.0395827626793828	3.57	0.0407165604515682	1.35571472109318	0.196970848547838	0.1446	0.0572	0.0067	0.0026	0.0201	0.0036	0.0033	0.0287	0.1544	0.0154	0.0198	0.0084	0.09	0.0144	0.0068	0.0041	0.004	0.087	0.091	0.0123	0.0058	0.0067	0.0298	0.01	0.0106	0.1594
10	rs34021575	67989976	1.34	0.0395827626793828	3.58	0.0378489131480559	1.31867614841819	0.187280047839955	0.1449	0.0572	0.0067	0.0026	0.0201	0.0036	0.0034	0.0286	0.1543	0.0154	0.0198	0.0084	0.09	0.0143	0.0067	0.0041	0.004	0.087	0.0911	0.0123	0.0058	0.0067	0.0298	0.0099	0.0107	0.1592
10	rs72797275	67997207	1.34	0.0395827626793828	3.58	0.0378489131480559	1.51823279740521	0.183409950093433	0.1456	0.057	0.0068	0.0026	0.02	0.0036	0.0033	0.0287	0.1541	0.0154	0.0199	0.0085	0.09	0.0143	0.0067	0.0041	0.004	0.087	0.0911	0.0123	0.0057	0.0067	0.0298	0.0101	0.0106	0.1589
10	rs10822775	68002762	1.34	0.0395827626793828	3.58	0.0378489131480559	1.5475790196982	0.193343225549976	0.1457	0.057	0.0068	0.0026	0.02	0.0036	0.0033	0.0287	0.1541	0.0154	0.0199	0.0086	0.09	0.0143	0.0067	0.0041	0.004	0.087	0.091	0.0123	0.0057	0.0066	0.0298	0.0101	0.0106	0.1589
10	rs7091390	68004486	1.34	0.0395827626793828	3.58	0.0378489131480559	1.57508366199503	0.196243503868553	0.1458	0.0571	0.0068	0.0026	0.02	0.0036	0.0033	0.0286	0.154	0.0155	0.0199	0.0086	0.0901	0.0143	0.0067	0.0041	0.004	0.087	0.0911	0.0123	0.0057	0.0067	0.0297	0.0101	0.0106	0.1589
10	rs9633542	68015174	1.34	0.0395827626793828	3.58	0.0378489131480559	1.64200874090188	0.173359190580516	0.1461	0.0572	0.0067	0.0026	0.02	0.0036	0.0033	0.0286	0.1534	0.0155	0.0198	0.0086	0.09	0.0143	0.0066	0.0041	0.004	0.0873	0.0911	0.0123	0.0057	0.0066	0.0294	0.0101	0.0105	0.1593
10	rs4548513	68040325	1.34	0.0395827626793828	3.59	0.0351464082512032	1.76015283449493	0.173956696920553	0.1461	0.0567	0.0066	0.0025	0.0201	0.0036	0.0033	0.0288	0.1532	0.0155	0.0198	0.0087	0.0896	0.0146	0.0065	0.0042	0.004	0.0875	0.0912	0.0123	0.0057	0.0067	0.0291	0.0102	0.0105	0.16
10	rs77439535	68040565	1.34	0.0395827626793828	3.58	0.0378489131480559	1.75919630324895	0.175153848982638	0.1461	0.0566	0.0066	0.0025	0.0201	0.0036	0.0033	0.0288	0.1532	0.0155	0.0198	0.0087	0.0896	0.0146	0.0065	0.0042	0.004	0.0875	0.0912	0.0123	0.0057	0.0067	0.0291	0.0102	0.0105	0.16
10	rs4607959	68042134	1.34	0.0395827626793828	3.58	0.0378489131480559	1.74688390300081	0.175253740160843	0.1461	0.0566	0.0066	0.0026	0.0201	0.0036	0.0034	0.0288	0.1531	0.0155	0.0198	0.0087	0.0894	0.0146	0.0065	0.0042	0.004	0.0876	0.0913	0.0123	0.0057	0.0067	0.0291	0.0102	0.0105	0.1601
10	rs10997037	68052066	1.34	0.0395827626793828	3.58	0.0378489131480559	1.72150600439325	0.170778274654062	0.1462	0.0565	0.0066	0.0026	0.0201	0.0036	0.0034	0.0288	0.1533	0.0156	0.0199	0.0087	0.0891	0.0146	0.0065	0.0042	0.004	0.0875	0.0913	0.0123	0.0057	0.0067	0.0291	0.0101	0.0105	0.1602
10	rs4509652	68071613	1.34	0.0395827626793828	3.59	0.0351464082512032	1.97632247333059	0.193549903792206	0.1467	0.0558	0.0064	0.0024	0.0201	0.0034	0.0033	0.029	0.1544	0.0151	0.0199	0.0088	0.0891	0.0143	0.0062	0.0041	0.0039	0.0864	0.0913	0.0128	0.0058	0.0066	0.0288	0.0102	0.0108	0.1612
10	rs10822803	68073415	1.34	0.0395827626793828	3.59	0.0351464082512032	2.07196178218253	0.206402475603754	0.1472	0.0554	0.0064	0.0024	0.0202	0.0035	0.0033	0.0291	0.1541	0.0148	0.02	0.0088	0.0893	0.0143	0.0062	0.0041	0.0038	0.0858	0.091	0.0129	0.0059	0.0066	0.0286	0.0102	0.0108	0.1621
10	rs4259733	68073487	1.34	0.0395827626793828	3.6	0.0326023165839827	2.0684801833768	0.201458631404874	0.1472	0.0555	0.0064	0.0023	0.0202	0.0035	0.0033	0.0291	0.1542	0.0148	0.0201	0.0088	0.0893	0.0143	0.0062	0.0041	0.0038	0.0857	0.0911	0.013	0.0059	0.0065	0.0286	0.0102	0.0109	0.1622
10	rs72801016	68081699	1.35	0.0330775438811865	3.6	0.0326023165839827	2.57996962319923	0.313549655750438	0.1484	0.0548	0.0055	0.0021	0.0202	0.0029	0.0028	0.0303	0.1544	0.0148	0.02	0.009	0.0899	0.0137	0.006	0.0036	0.0034	0.0824	0.0906	0.0135	0.0063	0.0063	0.0277	0.0102	0.0112	0.1669
10	rs10822806	68082391	1.35	0.0330775438811865	3.6	0.0326023165839827	2.59830316093447	0.333123263135579	0.1484	0.0548	0.0055	0.0021	0.0202	0.0029	0.0028	0.0303	0.1544	0.0148	0.02	0.009	0.0899	0.0137	0.006	0.0036	0.0034	0.0824	0.0906	0.0135	0.0063	0.0063	0.0277	0.0102	0.0112	0.1669
10	rs12416656	68082484	1.35	0.0330775438811865	3.6	0.0326023165839827	2.64236846225405	0.332142484935134	0.1484	0.0548	0.0055	0.002	0.0202	0.0029	0.0028	0.0303	0.1545	0.0148	0.02	0.009	0.0899	0.0137	0.006	0.0036	0.0034	0.0823	0.0906	0.0135	0.0063	0.0063	0.0277	0.0102	0.0112	0.1669
10	rs12098465	68087726	1.35	0.0330775438811865	3.6	0.0326023165839827	2.85073518857911	0.387034799202471	0.1493	0.0546	0.0055	0.002	0.0205	0.0026	0.0025	0.0305	0.154	0.0148	0.02	0.0091	0.09	0.0137	0.006	0.0031	0.0033	0.0829	0.0903	0.0133	0.0063	0.0064	0.0277	0.0105	0.0112	0.1669
10	rs10762058	68088508	1.35	0.0330775438811865	3.6	0.0326023165839827	2.86316070755455	0.410653169499924	0.1494	0.0546	0.0054	0.0019	0.0206	0.0025	0.0025	0.0306	0.1541	0.0148	0.02	0.0091	0.09	0.0138	0.006	0.0031	0.0032	0.0829	0.0903	0.0133	0.0063	0.0065	0.0277	0.0105	0.0112	0.1669
10	rs117882257	68105962	1.36	0.0274689319808498	3.6	0.0326023165839827	2.58997575733414	0.405717265901438	0.1499	0.0544	0.0053	0.0019	0.0206	0.0024	0.0025	0.0306	0.1539	0.0146	0.0197	0.009	0.09	0.0137	0.006	0.003	0.0033	0.0828	0.0905	0.0132	0.0063	0.0066	0.0279	0.0102	0.0112	0.1675
10	rs72802866	68109350	1.36	0.0274689319808498	3.6	0.0326023165839827	2.58105405000978	0.417695230975355	0.1499	0.0545	0.0054	0.0018	0.0206	0.0024	0.0025	0.0306	0.1539	0.0146	0.0197	0.0091	0.09	0.0137	0.006	0.003	0.0032	0.0828	0.0906	0.0132	0.0063	0.0066	0.0279	0.0102	0.0112	0.1676
10	rs75072973	68117018	1.36	0.0274689319808498	3.6	0.0326023165839827	2.4521730648434	0.445783551215112	0.1499	0.0543	0.0052	0.0018	0.0206	0.0024	0.0024	0.0307	0.1537	0.0145	0.0194	0.009	0.0903	0.0136	0.0059	0.0029	0.0033	0.0827	0.0908	0.0132	0.0063	0.0067	0.0281	0.01	0.0111	0.1681
10	rs10997077	68118323	1.36	0.0274689319808498	3.6	0.0326023165839827	2.42718852143652	0.476514054630334	0.15	0.0542	0.0051	0.0018	0.0206	0.0024	0.0024	0.0307	0.1535	0.0144	0.0192	0.0089	0.0905	0.0136	0.0059	0.0029	0.0033	0.0826	0.0909	0.0132	0.0063	0.0067	0.0282	0.01	0.0111	0.1686
10	rs2394201	68118847	1.36	0.0274689319808498	3.6	0.0326023165839827	2.43961156291811	0.498023258645714	0.15	0.0542	0.0051	0.0018	0.0206	0.0023	0.0024	0.0307	0.1535	0.0144	0.0192	0.0089	0.0905	0.0136	0.0059	0.0029	0.0033	0.0826	0.0909	0.0132	0.0063	0.0067	0.0283	0.01	0.0111	0.1686
10	rs72802897	68125563	1.36	0.0274689319808498	3.6	0.0326023165839827	2.3956884587285	0.505155116280496	0.1501	0.0541	0.0051	0.0018	0.0206	0.0024	0.0024	0.0307	0.1533	0.0144	0.019	0.009	0.0906	0.0136	0.0059	0.0028	0.0034	0.0827	0.0908	0.0131	0.0064	0.0067	0.0283	0.01	0.0111	0.1688
10	rs10997094	68130878	1.36	0.0274689319808498	3.6	0.0326023165839827	2.39404034889655	0.505979680037413	0.1502	0.054	0.0052	0.0018	0.0206	0.0024	0.0024	0.0307	0.1531	0.0143	0.0189	0.009	0.0908	0.0136	0.0059	0.0028	0.0034	0.0826	0.0906	0.0131	0.0064	0.0068	0.0283	0.01	0.0111	0.1689
10	rs2441755	68165267	1.36	0.0274689319808498	3.6	0.0326023165839827	2.37464320437472	0.615050305177856	0.1507	0.0532	0.0053	0.0018	0.0206	0.0025	0.0025	0.0308	0.1521	0.0142	0.019	0.009	0.0916	0.0135	0.0062	0.0027	0.0036	0.0816	0.0898	0.0129	0.0066	0.0068	0.0287	0.0099	0.0113	0.1701
10	rs2441756	68165306	1.36	0.0274689319808498	3.6	0.0326023165839827	2.36877513770552	0.61202412333014	0.1504	0.0531	0.0053	0.0018	0.0206	0.0025	0.0025	0.0308	0.1521	0.0142	0.019	0.009	0.0918	0.0135	0.0062	0.0027	0.0036	0.0816	0.0898	0.0129	0.0066	0.0068	0.0287	0.0099	0.0113	0.1702
10	rs79653037	68172918	1.36	0.0274689319808498	3.6	0.0326023165839827	2.01827156813233	0.554795101316123	0.1504	0.0531	0.0054	0.0017	0.0209	0.0025	0.0024	0.0306	0.152	0.0141	0.0191	0.0086	0.0917	0.014	0.0064	0.0025	0.0035	0.0815	0.0894	0.0127	0.0067	0.0069	0.0288	0.0098	0.0114	0.1708
10	rs4320848	68187295	1.36	0.0274689319808498	3.6	0.0326023165839827	1.91888165105512	0.545951448291419	0.1503	0.0528	0.0054	0.0019	0.0209	0.0025	0.0025	0.0306	0.1518	0.0141	0.0191	0.0085	0.0916	0.0142	0.0064	0.0026	0.0037	0.0815	0.0892	0.0126	0.0067	0.0069	0.0289	0.0098	0.0114	0.171
10	rs117742022	68210652	1.36	0.0274689319808498	3.6	0.0326023165839827	1.9993690993961	0.54777346065855	0.1505	0.0526	0.0054	0.0018	0.021	0.0025	0.0025	0.0307	0.152	0.0141	0.0191	0.0086	0.0916	0.0142	0.0063	0.0026	0.0037	0.0816	0.0891	0.0126	0.0067	0.0069	0.0288	0.0098	0.0114	0.1709
10	rs12774929	68211289	1.36	0.0274689319808498	3.6	0.0326023165839827	2.03053416192089	0.563955909018687	0.1507	0.0525	0.0054	0.0018	0.0209	0.0025	0.0025	0.0307	0.152	0.0141	0.0191	0.0086	0.0916	0.0142	0.0063	0.0026	0.0037	0.0816	0.0891	0.0126	0.0067	0.0069	0.0288	0.0098	0.0114	0.1708
10	rs1911323	68217760	1.36	0.0274689319808498	3.6	0.0326023165839827	2.04505815629079	0.560428179321498	0.1507	0.0524	0.0053	0.0018	0.0209	0.0025	0.0025	0.0307	0.1521	0.0141	0.0191	0.0087	0.0916	0.0142	0.0063	0.0026	0.0037	0.0816	0.0891	0.0126	0.0067	0.0069	0.0288	0.0098	0.0114	0.1708
10	rs12243127	68222876	1.36	0.0274689319808498	3.6	0.0326023165839827	2.0135960234505	0.555357781023941	0.1508	0.0521	0.0053	0.0018	0.021	0.0025	0.0025	0.0307	0.1524	0.0141	0.0191	0.0086	0.0916	0.0143	0.0063	0.0025	0.0036	0.0817	0.0888	0.0126	0.0067	0.007	0.0288	0.0098	0.0114	0.1709
10	rs10822834	68224205	1.36	0.0274689319808498	3.6	0.0326023165839827	1.9031369692523	0.593655863591561	0.1504	0.0519	0.0053	0.0015	0.0212	0.0024	0.0023	0.0306	0.1511	0.014	0.0192	0.0083	0.0923	0.0147	0.0064	0.0023	0.0035	0.0829	0.0879	0.0125	0.0069	0.007	0.0291	0.0097	0.0114	0.1723
10	rs74821766	68229472	1.36	0.0274689319808498	3.6	0.0326023165839827	1.75155057543838	0.544970985751814	0.1501	0.0518	0.0052	0.0015	0.0213	0.0023	0.0021	0.0304	0.1511	0.0139	0.0193	0.008	0.0927	0.0148	0.0063	0.0022	0.0035	0.083	0.088	0.0124	0.007	0.007	0.0292	0.0095	0.0114	0.1729
10	rs10822837	68242672	1.36	0.0274689319808498	3.61	0.0302100043965568	1.74752001170533	0.556905871243205	0.1501	0.0518	0.0052	0.0015	0.0213	0.0023	0.0021	0.0304	0.1511	0.0139	0.0193	0.008	0.0928	0.0148	0.0063	0.0022	0.0035	0.083	0.088	0.0124	0.007	0.007	0.0292	0.0095	0.0114	0.1729
10	rs7079539	68248149	1.36	0.0274689319808498	3.61	0.0302100043965568	1.74688390300081	0.564238360710182	0.1501	0.0518	0.0052	0.0015	0.0213	0.0023	0.0021	0.0304	0.1511	0.0139	0.0193	0.008	0.0928	0.0148	0.0063	0.0022	0.0035	0.083	0.088	0.0124	0.007	0.007	0.0292	0.0095	0.0114	0.173
10	rs79021016	68248849	1.36	0.0274689319808498	3.6	0.0326023165839827	1.7466718847213	0.56452084689308	0.1501	0.0518	0.0052	0.0015	0.0213	0.0023	0.0021	0.0304	0.1511	0.0139	0.0193	0.008	0.0928	0.0148	0.0063	0.0022	0.0035	0.083	0.088	0.0124	0.007	0.007	0.0292	0.0095	0.0114	0.173
10	rs10997178	68248961	1.36	0.0274689319808498	3.6	0.0326023165839827	1.7466718847213	0.56452084689308	0.1501	0.0518	0.0052	0.0015	0.0213	0.0023	0.0021	0.0304	0.1511	0.0139	0.0193	0.008	0.0928	0.0148	0.0063	0.0022	0.0035	0.083	0.088	0.0124	0.007	0.007	0.0292	0.0095	0.0114	0.173
10	rs72791577	68250860	1.36	0.0274689319808498	3.6	0.0326023165839827	1.74624787509924	0.564097130552056	0.1501	0.0518	0.0052	0.0015	0.0213	0.0023	0.0021	0.0304	0.1511	0.0139	0.0193	0.008	0.0928	0.0148	0.0063	0.0022	0.0035	0.083	0.088	0.0124	0.007	0.007	0.0292	0.0095	0.0114	0.173
10	rs2441746	68254831	1.36	0.0274689319808498	3.6	0.0326023165839827	1.71465522218121	0.567489030401633	0.15	0.0518	0.0053	0.0015	0.0213	0.0023	0.0021	0.0304	0.1511	0.0139	0.0193	0.008	0.0929	0.0149	0.0063	0.0023	0.0035	0.0831	0.0878	0.0124	0.007	0.007	0.0292	0.0095	0.0114	0.173
10	rs17179615	68265576	1.37	0.0226652410801554	3.6	0.0326023165839827	1.76525738940686	0.616636853722465	0.1495	0.0522	0.0055	0.0014	0.0215	0.0022	0.0022	0.0307	0.1509	0.0135	0.0193	0.0078	0.0937	0.0153	0.0061	0.0024	0.0034	0.084	0.0862	0.0127	0.0072	0.0071	0.0292	0.0094	0.0115	0.1722
10	Affx-3534718	68271090	1.37	0.0226652410801554	3.6	0.0326023165839827	1.75622158623516	0.617502650063193	0.1494	0.0523	0.0055	0.0014	0.0215	0.0022	0.0022	0.0306	0.1508	0.0135	0.0193	0.0078	0.0938	0.0153	0.0061	0.0024	0.0034	0.084	0.0862	0.0127	0.0072	0.007	0.0293	0.0094	0.0115	0.1722
10	rs117641788	68274807	1.37	0.0226652410801554	3.6	0.0326023165839827	1.78519280559176	0.630523745108975	0.1496	0.0523	0.0055	0.0014	0.0215	0.0022	0.0021	0.0306	0.1508	0.0135	0.0193	0.0078	0.0942	0.0154	0.006	0.0023	0.0034	0.0842	0.0861	0.0129	0.0072	0.007	0.0293	0.0094	0.0115	0.1716
10	rs117717266	68277802	1.37	0.0226652410801554	3.61	0.0302100043965568	1.87319181238682	0.64856719373249	0.1501	0.0525	0.0055	0.0013	0.0215	0.002	0.0021	0.0306	0.1506	0.0135	0.0193	0.0077	0.095	0.0155	0.0058	0.0022	0.0034	0.0848	0.0856	0.013	0.0072	0.0067	0.0294	0.0092	0.0115	0.171
10	rs997225	68282970	1.36	0.0274689319808498	3.61	0.0302100043965568	1.95270485838046	0.68914369692904	0.1505	0.0526	0.0054	0.0012	0.0215	0.002	0.002	0.0306	0.1505	0.0135	0.0194	0.0076	0.0955	0.0156	0.0056	0.0022	0.0034	0.0851	0.0853	0.013	0.0072	0.0066	0.0295	0.0092	0.0115	0.1706
10	rs72793639	68283135	1.36	0.0274689319808498	3.6	0.0326023165839827	1.92984130137789	0.667168315266251	0.1505	0.0526	0.0054	0.0012	0.0215	0.002	0.002	0.0306	0.1505	0.0135	0.0193	0.0076	0.0956	0.0156	0.0056	0.0022	0.0034	0.0851	0.0855	0.013	0.0072	0.0066	0.0293	0.0091	0.0115	0.1705
10	rs2939914	68284017	1.36	0.0274689319808498	3.6	0.0326023165839827	1.8372566027617	0.598521916001132	0.1505	0.0526	0.0054	0.0012	0.0215	0.0019	0.002	0.0306	0.1505	0.0135	0.0192	0.0076	0.096	0.0157	0.0056	0.0022	0.0033	0.0852	0.0862	0.013	0.0072	0.0066	0.0286	0.009	0.0115	0.1704
10	rs2659997	68293343	1.36	0.0274689319808498	3.58	0.0378489131480559	1.80885266163371	0.606413463282001	0.1507	0.0526	0.0054	0.0012	0.0214	0.0019	0.0021	0.0305	0.1502	0.0134	0.0191	0.0075	0.0971	0.0157	0.0055	0.0021	0.0032	0.0854	0.086	0.013	0.0073	0.0065	0.0286	0.009	0.0115	0.1703
10	rs9663743	68293808	1.36	0.0274689319808498	3.58	0.0378489131480559	1.80113264582359	0.585091995670587	0.1507	0.0526	0.0054	0.0012	0.0214	0.0019	0.0021	0.0304	0.1502	0.0134	0.0191	0.0075	0.0971	0.0157	0.0055	0.0021	0.0032	0.0855	0.0861	0.013	0.0073	0.0065	0.0285	0.0089	0.0115	0.1704
10	rs80138828	68298746	1.36	0.0274689319808498	3.58	0.0378489131480559	1.78262990579652	0.569469922386885	0.1506	0.0526	0.0054	0.0012	0.0214	0.0019	0.0021	0.0304	0.1502	0.0134	0.0191	0.0076	0.097	0.0157	0.0054	0.0021	0.0032	0.0856	0.086	0.013	0.0073	0.0065	0.0285	0.0089	0.0115	0.1705
10	rs1486525	68300707	1.36	0.0274689319808498	3.58	0.0378489131480559	1.7790013172433	0.569045304236683	0.1506	0.0526	0.0054	0.0012	0.0214	0.0019	0.0021	0.0304	0.1502	0.0134	0.0191	0.0076	0.097	0.0157	0.0055	0.0021	0.0031	0.0856	0.086	0.013	0.0073	0.0065	0.0285	0.0089	0.0114	0.1705
10	rs35892477	68304274	1.36	0.0274689319808498	3.58	0.0378489131480559	1.78081529097387	0.566923369885768	0.1506	0.0526	0.0054	0.0012	0.0214	0.0019	0.0021	0.0304	0.1502	0.0134	0.0191	0.0076	0.097	0.0157	0.0055	0.0021	0.0031	0.0856	0.086	0.013	0.0073	0.0065	0.0285	0.0089	0.0114	0.1705
10	rs2660027	68314537	1.36	0.0274689319808498	3.56	0.0437561662613372	1.8014540853598	0.555076423673834	0.1506	0.0526	0.0054	0.0012	0.0214	0.0019	0.0021	0.0304	0.1501	0.0134	0.0191	0.0076	0.0971	0.0157	0.0055	0.0021	0.0032	0.0856	0.0861	0.0129	0.0073	0.0065	0.0284	0.009	0.0114	0.1705
10	rs11595237	68330564	1.36	0.0274689319808498	3.56	0.0437561662613372	2.0233965507109	0.520879712721564	0.1507	0.053	0.0054	0.0011	0.0217	0.0018	0.0021	0.0303	0.1494	0.0133	0.0192	0.0076	0.0986	0.0157	0.0054	0.002	0.0031	0.0857	0.0854	0.0128	0.0074	0.0063	0.0282	0.009	0.0114	0.1705
10	rs2129280	68335529	1.36	0.0274689319808498	3.55	0.0469746249181148	2.11592721795465	0.517835688069986	0.1507	0.0536	0.0053	0.0011	0.0218	0.0018	0.0021	0.0303	0.1489	0.0132	0.0192	0.0077	0.0991	0.0157	0.0054	0.002	0.003	0.0856	0.0851	0.0128	0.0074	0.0062	0.0281	0.009	0.0114	0.1705
10	rs10997242	68336295	1.36	0.0274689319808498	3.55	0.0469746249181148	2.11966129520888	0.517006279048997	0.1506	0.0536	0.0053	0.0011	0.0218	0.0018	0.0021	0.0303	0.1489	0.0132	0.0192	0.0077	0.0991	0.0157	0.0054	0.002	0.003	0.0856	0.085	0.0128	0.0074	0.0062	0.0281	0.009	0.0114	0.1705
10	rs2605493	68348941	1.36	0.0274689319808498	3.54	0.0503789001912993	2.13529991152205	0.511347639239443	0.1506	0.0536	0.0053	0.0011	0.0219	0.0018	0.0022	0.0303	0.1488	0.0132	0.0192	0.0077	0.0991	0.0157	0.0054	0.0019	0.003	0.0857	0.0849	0.0128	0.0074	0.0062	0.0281	0.009	0.0114	0.1706
10	rs12572725	68353679	1.36	0.0274689319808498	3.54	0.0503789001912993	2.22818907485892	0.508455416393232	0.1505	0.0536	0.0053	0.0011	0.022	0.0018	0.0022	0.0303	0.1487	0.0132	0.0192	0.0077	0.0991	0.0157	0.0055	0.0019	0.003	0.0855	0.0847	0.0127	0.0074	0.0061	0.028	0.0091	0.0114	0.1712
10	rs2631200	68354364	1.37	0.0226652410801554	3.54	0.0503789001912993	2.33097857514938	0.506392089881121	0.1504	0.0536	0.0053	0.0011	0.022	0.0018	0.0022	0.0303	0.1487	0.0131	0.0192	0.0077	0.099	0.0157	0.0055	0.0019	0.003	0.0854	0.0846	0.0127	0.0073	0.0061	0.028	0.0093	0.0114	0.1714
10	rs77878921	68372987	1.37	0.0226652410801554	3.53	0.0539760163806611	1.90291860331305	0.436763289897696	0.151	0.0545	0.0053	0.0012	0.0221	0.0019	0.0023	0.0303	0.1489	0.0131	0.019	0.0078	0.0982	0.0154	0.0058	0.0019	0.0029	0.0858	0.0833	0.0122	0.0073	0.006	0.0278	0.0089	0.0115	0.1723
10	rs4746603	68373097	1.37	0.0226652410801554	3.53	0.0539760163806611	1.8627764293557	0.446315678592616	0.1511	0.0546	0.0052	0.0012	0.0221	0.0019	0.0022	0.0303	0.1491	0.0131	0.019	0.0079	0.0982	0.0154	0.0058	0.0018	0.0029	0.0857	0.0832	0.0122	0.0073	0.006	0.0278	0.0089	0.0116	0.1724
10	rs1876306	68376863	1.37	0.0226652410801554	3.53	0.0539760163806611	1.42758607502728	0.448046253849475	0.1514	0.0557	0.0051	0.0014	0.022	0.002	0.0022	0.0302	0.1505	0.0131	0.0188	0.0078	0.0975	0.0153	0.0061	0.0018	0.0031	0.0853	0.083	0.0116	0.0073	0.0061	0.028	0.0084	0.0113	0.1715
10	rs12354419	68383724	1.37	0.0226652410801554	3.54	0.0503789001912993	1.41951033939806	0.455655002605928	0.1515	0.0557	0.0051	0.0014	0.022	0.002	0.0022	0.0302	0.1505	0.0131	0.0189	0.0078	0.0975	0.0153	0.0061	0.0018	0.0031	0.0853	0.083	0.0116	0.0073	0.0061	0.028	0.0084	0.0114	0.1715
10	rs10822858	68384013	1.37	0.0226652410801554	3.54	0.0503789001912993	1.4207895056504	0.451512714193527	0.1515	0.0557	0.0051	0.0014	0.022	0.002	0.0022	0.0302	0.1504	0.0131	0.0189	0.0078	0.0974	0.0153	0.0061	0.0019	0.0031	0.0853	0.0831	0.0116	0.0073	0.0061	0.028	0.0084	0.0114	0.1715
10	rs2394217	68386961	1.37	0.0226652410801554	3.54	0.0503789001912993	1.41027371925398	0.456993348180748	0.1516	0.0557	0.0051	0.0014	0.0221	0.002	0.0022	0.0303	0.1504	0.0131	0.0188	0.0078	0.0971	0.0154	0.0062	0.0019	0.0031	0.0853	0.0832	0.0116	0.0073	0.0061	0.0281	0.0084	0.0113	0.1714
10	rs55691787	68394008	1.37	0.0226652410801554	3.54	0.0503789001912993	1.52186467965776	0.551983805753913	0.1518	0.0559	0.005	0.0014	0.0221	0.002	0.0023	0.0302	0.15	0.0131	0.0189	0.0079	0.097	0.0154	0.0062	0.0019	0.0031	0.0851	0.083	0.0116	0.0073	0.0062	0.0281	0.0084	0.0113	0.1713
10	rs12218587	68397199	1.37	0.0226652410801554	3.54	0.0503789001912993	1.53682884343254	0.466929005878703	0.1524	0.0562	0.005	0.0014	0.0222	0.002	0.0024	0.0301	0.1494	0.013	0.0191	0.008	0.0968	0.0154	0.0062	0.002	0.0032	0.0848	0.0825	0.0114	0.0073	0.0062	0.0281	0.0084	0.0114	0.1713
10	rs12779237	68408859	1.37	0.0226652410801554	3.54	0.0503789001912993	1.52136006285035	0.45244719715075	0.1525	0.0562	0.005	0.0014	0.0222	0.002	0.0024	0.0301	0.1493	0.013	0.0191	0.008	0.0968	0.0154	0.0062	0.002	0.0032	0.0847	0.0824	0.0114	0.0073	0.0062	0.0281	0.0084	0.0114	0.1714
10	rs10762086	68415334	1.37	0.0226652410801554	3.54	0.0503789001912993	1.51238807692031	0.443258249131736	0.1525	0.0562	0.005	0.0014	0.0222	0.002	0.0024	0.0301	0.1493	0.013	0.0191	0.008	0.0968	0.0154	0.0062	0.002	0.0032	0.0847	0.0824	0.0114	0.0073	0.0062	0.0281	0.0084	0.0114	0.1714
10	rs12356554	68427184	1.37	0.0226652410801554	3.54	0.0503789001912993	1.54839145438882	0.470702970948581	0.1525	0.0562	0.005	0.0014	0.0222	0.002	0.0024	0.0301	0.1493	0.013	0.0191	0.008	0.0968	0.0154	0.0062	0.002	0.0032	0.0847	0.0824	0.0114	0.0073	0.0062	0.0281	0.0084	0.0114	0.1713
10	rs17190635	68427924	1.37	0.0226652410801554	3.55	0.0469746249181148	1.4994180978862	0.48017230507448	0.1525	0.0563	0.005	0.0015	0.0222	0.0021	0.0025	0.03	0.1494	0.013	0.0191	0.008	0.0967	0.0155	0.0062	0.002	0.0033	0.0846	0.0825	0.0114	0.0073	0.0063	0.0281	0.0084	0.0114	0.1712
10	rs4472826	68432066	1.36	0.0274689319808498	3.55	0.0469746249181148	0.784711943627418	0.17276239914048	0.1545	0.0576	0.005	0.0016	0.0224	0.0024	0.0031	0.0274	0.1484	0.0132	0.0188	0.0081	0.0953	0.0161	0.0067	0.0025	0.0036	0.0833	0.0842	0.0112	0.0076	0.0072	0.0272	0.0086	0.0117	0.1685
10	rs10458633	68456145	1.35	0.0330775438811865	3.55	0.0469746249181148	0.755352546549244	0.147326056600099	0.1549	0.0577	0.0049	0.0016	0.0225	0.0024	0.0031	0.0273	0.1485	0.0132	0.0189	0.0081	0.0951	0.016	0.0067	0.0026	0.0037	0.0833	0.0841	0.0112	0.0076	0.0073	0.0272	0.0086	0.0116	0.1681
10	rs10822891	68458617	1.35	0.0330775438811865	3.55	0.0469746249181148	0.756953840218523	0.144610580140629	0.1549	0.0577	0.0049	0.0016	0.0225	0.0024	0.0031	0.0273	0.1486	0.0132	0.0189	0.0081	0.0951	0.016	0.0067	0.0026	0.0037	0.0833	0.0842	0.0111	0.0076	0.0073	0.0272	0.0086	0.0116	0.1681
10	rs4746634	68477332	1.35	0.0330775438811865	3.56	0.0437561662613372	0.715954806439759	0.167817118247323	0.1549	0.0578	0.0049	0.0017	0.0225	0.0025	0.0031	0.0272	0.1487	0.0132	0.0189	0.0081	0.0947	0.0158	0.0068	0.0026	0.0037	0.0833	0.0843	0.0111	0.0077	0.0074	0.0271	0.0086	0.0116	0.1681
10	rs79440624	68480833	1.35	0.0330775438811865	3.56	0.0437561662613372	0.620804792153676	0.136940671652922	0.1549	0.058	0.005	0.0017	0.0225	0.0025	0.0032	0.027	0.1488	0.0134	0.0189	0.0082	0.0939	0.0157	0.007	0.0026	0.0037	0.0832	0.0845	0.011	0.0077	0.0076	0.0271	0.0087	0.0117	0.168
10	rs75508933	68487796	1.35	0.0330775438811865	3.57	0.0407165604515682	0.595293970437991	0.133118058492342	0.1548	0.0582	0.005	0.0017	0.0224	0.0026	0.0032	0.0268	0.1489	0.0135	0.0189	0.0082	0.0934	0.0159	0.0072	0.0026	0.0037	0.083	0.0846	0.011	0.0078	0.0076	0.027	0.0088	0.0117	0.1679
10	rs4633340	68498675	1.34	0.0395827626793828	3.57	0.0407165604515682	0.541043097316185	0.101155027840316	0.1548	0.0583	0.005	0.0018	0.0223	0.0026	0.0032	0.0266	0.1491	0.0136	0.0189	0.0083	0.0928	0.0159	0.0073	0.0026	0.0037	0.0827	0.0848	0.011	0.0079	0.0078	0.0269	0.0089	0.0117	0.1679
10	rs7094812	68502854	1.34	0.0395827626793828	3.56	0.0437561662613372	0.527311690955806	0.0995284336681809	0.1548	0.0584	0.005	0.0018	0.0223	0.0026	0.0032	0.0266	0.1491	0.0136	0.0189	0.0083	0.0925	0.0159	0.0073	0.0026	0.0037	0.0826	0.0851	0.011	0.0079	0.0078	0.0269	0.0089	0.0117	0.1678
10	rs72802608	68507100	1.34	0.0395827626793828	3.56	0.0437561662613372	0.522600032378595	0.119187917616413	0.1549	0.0585	0.0051	0.0018	0.0222	0.0027	0.0032	0.0266	0.1491	0.0136	0.0189	0.0083	0.0923	0.0158	0.0074	0.0026	0.0037	0.0827	0.0851	0.011	0.0079	0.0078	0.0269	0.009	0.0117	0.1676
10	rs72802609	68508655	1.34	0.0395827626793828	3.56	0.0437561662613372	0.501426402282776	0.108936246111632	0.1549	0.0586	0.0051	0.0018	0.0221	0.0027	0.0033	0.0265	0.1491	0.0136	0.0189	0.0083	0.0921	0.0158	0.0075	0.0026	0.0037	0.0827	0.0851	0.011	0.0079	0.0078	0.0269	0.009	0.0117	0.1673
10	rs117946773	68517298	1.34	0.0395827626793828	3.55	0.0469746249181148	0.436367344773678	0.0882031228215263	0.1551	0.0589	0.0053	0.0019	0.022	0.0028	0.0034	0.0263	0.149	0.0138	0.0189	0.0084	0.0916	0.016	0.0076	0.0027	0.0037	0.0828	0.085	0.011	0.008	0.0079	0.0268	0.0091	0.0117	0.1667
10	rs12765410	68517908	1.34	0.0395827626793828	3.55	0.0469746249181148	0.436190332164234	0.0880485892603067	0.1551	0.0589	0.0053	0.0019	0.022	0.0028	0.0034	0.0263	0.149	0.0138	0.0189	0.0084	0.0916	0.016	0.0076	0.0027	0.0037	0.0828	0.085	0.011	0.008	0.0079	0.0268	0.0091	0.0117	0.1667
10	rs76589281	68522449	1.34	0.0395827626793828	3.55	0.0469746249181148	0.431600472894862	0.0878169919829966	0.1551	0.0589	0.0053	0.0019	0.0219	0.0029	0.0035	0.0263	0.149	0.0138	0.0189	0.0084	0.0915	0.016	0.0076	0.0027	0.0037	0.0828	0.085	0.011	0.008	0.0079	0.0268	0.0091	0.0117	0.1666
10	rs4617476	68530074	1.34	0.0395827626793828	3.54	0.0503789001912993	0.422841463240576	0.083993131630829	0.1551	0.0589	0.0053	0.002	0.0219	0.0029	0.0035	0.0263	0.149	0.0138	0.0189	0.0084	0.0915	0.016	0.0076	0.0027	0.0037	0.0828	0.085	0.011	0.008	0.0079	0.0268	0.0091	0.0117	0.1665
10	rs71496009	68538421	1.34	0.0395827626793828	3.48	0.0751031739839783	0.416013795259521	0.0828593539718707	0.1552	0.0589	0.0053	0.002	0.0219	0.0029	0.0035	0.0262	0.149	0.0138	0.0189	0.0084	0.0914	0.016	0.0077	0.0027	0.0037	0.0827	0.085	0.011	0.008	0.008	0.0268	0.0091	0.0117	0.1664
10	rs6480211	68541459	1.34	0.0395827626793828	3.45	0.090551063959542	0.410557233674324	0.0804614915184349	0.1552	0.059	0.0053	0.002	0.0218	0.0029	0.0035	0.0262	0.149	0.0138	0.0189	0.0084	0.0913	0.0161	0.0077	0.0027	0.0037	0.0827	0.0849	0.011	0.008	0.008	0.0269	0.0091	0.0117	0.1664
10	rs73310838	68547226	1.34	0.0395827626793828	3.44	0.0962054431234386	0.399752329118893	0.0748096758917711	0.1552	0.059	0.0054	0.002	0.0218	0.003	0.0036	0.0262	0.1492	0.0138	0.0189	0.0085	0.0912	0.0161	0.0077	0.0027	0.0037	0.0827	0.0849	0.011	0.008	0.008	0.0269	0.0092	0.0117	0.1662
10	rs4339932	68550490	1.34	0.0395827626793828	3.45	0.090551063959542	0.398115888224785	0.0818817853667275	0.1552	0.059	0.0054	0.002	0.0216	0.003	0.0036	0.0262	0.1491	0.0138	0.0189	0.0085	0.0911	0.0161	0.0077	0.0027	0.0037	0.0826	0.085	0.011	0.008	0.008	0.0269	0.0092	0.0117	0.1664
10	rs76598259	68557087	1.33	0.0470797710233837	3.45	0.090551063959542	0.384647451842669	0.0833121191099893	0.155	0.0591	0.0054	0.0021	0.0213	0.003	0.0036	0.0262	0.149	0.0138	0.0189	0.0085	0.091	0.0162	0.0077	0.0028	0.0037	0.0825	0.0851	0.0109	0.008	0.0081	0.0268	0.0092	0.0117	0.1666
10	rs75085362	68563771	1.33	0.0470797710233837	3.45	0.090551063959542	0.379127737897008	0.0789034504929872	0.1549	0.0591	0.0054	0.0021	0.0213	0.0031	0.0036	0.0262	0.149	0.0138	0.0189	0.0085	0.091	0.0162	0.0078	0.0028	0.0037	0.0825	0.0852	0.0109	0.008	0.0081	0.0268	0.0092	0.0117	0.1665
10	rs4472822	68567593	1.33	0.0470797710233837	3.45	0.090551063959542	0.371196180258077	0.0758974623512291	0.1547	0.0592	0.0054	0.0021	0.0213	0.0031	0.0036	0.0262	0.1489	0.0138	0.0189	0.0085	0.091	0.0163	0.0078	0.0028	0.0038	0.0824	0.0853	0.0109	0.0081	0.0081	0.0268	0.0093	0.0117	0.1664
10	rs7099760	68578041	1.31	0.0654431371829849	3.45	0.090551063959542	0.17892079786799	0.0315563357147511	0.1518	0.0617	0.0053	0.0022	0.0214	0.0034	0.0038	0.0253	0.1491	0.0145	0.0187	0.0085	0.0937	0.0173	0.0081	0.0029	0.004	0.0822	0.086	0.0108	0.0081	0.0085	0.0265	0.0089	0.0122	0.1614
10	rs12412374	68578421	1.31	0.0654431371829849	3.46	0.0851540123614781	0.178518886400608	0.031754780831074	0.1518	0.0617	0.0053	0.0022	0.0214	0.0034	0.0038	0.0253	0.1491	0.0145	0.0187	0.0085	0.0937	0.0173	0.0081	0.0029	0.004	0.0822	0.086	0.0108	0.0081	0.0085	0.0265	0.0089	0.0122	0.1614
10	rs4517411	68579961	1.3	0.0765109106342586	3.46	0.0851540123614781	0.160458048846438	0.0344898318453624	0.1516	0.0619	0.0053	0.0022	0.0213	0.0034	0.0038	0.0252	0.1494	0.0145	0.0187	0.0085	0.0928	0.0174	0.0081	0.0028	0.004	0.082	0.0859	0.0108	0.0081	0.0085	0.0267	0.0089	0.0122	0.1622
10	rs10997396	68579993	1.3	0.0765109106342586	3.46	0.0851540123614781	0.160732697420266	0.034851966632784	0.1517	0.0619	0.0053	0.0022	0.0212	0.0034	0.0038	0.0252	0.1495	0.0145	0.0187	0.0085	0.0928	0.0174	0.0081	0.0028	0.004	0.082	0.0857	0.0108	0.0081	0.0085	0.0267	0.0089	0.0122	0.1623
10	rs4300299	68587424	1.3	0.0765109106342586	3.46	0.0851540123614781	0.157251578605109	0.0314078799091107	0.1513	0.062	0.0053	0.0022	0.0213	0.0034	0.0038	0.0251	0.1502	0.0144	0.0187	0.0085	0.0929	0.0174	0.0081	0.0028	0.0041	0.0822	0.0856	0.0108	0.0081	0.0085	0.0267	0.009	0.0122	0.162
10	rs117333499	68588139	1.3	0.0765109106342586	3.46	0.0851540123614781	0.152846434719074	0.0284128298896512	0.1512	0.0621	0.0052	0.0022	0.0212	0.0034	0.0038	0.0251	0.1505	0.0145	0.0188	0.0085	0.0931	0.0175	0.0081	0.0028	0.004	0.0822	0.0857	0.0108	0.008	0.0085	0.0266	0.0089	0.0122	0.1618
10	rs115787169	68588379	1.3	0.0765109106342586	3.46	0.0851540123614781	0.146328337827065	0.0275696065741636	0.1512	0.062	0.0052	0.0022	0.0212	0.0034	0.0037	0.0251	0.1506	0.0145	0.0188	0.0085	0.0931	0.0175	0.0081	0.0028	0.004	0.0825	0.0856	0.0107	0.008	0.0086	0.0265	0.0089	0.0122	0.1616
10	rs75987953	68590314	1.3	0.0765109106342586	3.46	0.0851540123614781	0.11878610736905	0.0239238420619822	0.1511	0.0627	0.0051	0.0022	0.0212	0.0033	0.0036	0.0249	0.1518	0.0146	0.0188	0.0084	0.093	0.0178	0.0082	0.0027	0.004	0.0822	0.0865	0.0106	0.0079	0.0086	0.0267	0.0085	0.0123	0.1602
10	rs10762112	68593991	1.29	0.0889718392940509	3.47	0.0800071130091993	0.10597173423824	0.0177166181015904	0.1507	0.0634	0.005	0.0021	0.0208	0.0033	0.0036	0.0244	0.153	0.0149	0.019	0.0083	0.0935	0.0178	0.0082	0.0026	0.0041	0.0835	0.0861	0.0105	0.0078	0.0085	0.0266	0.0083	0.0124	0.1584
10	rs4518983	68596246	1.29	0.0889718392940509	3.47	0.0800071130091993	0.106426329649229	0.017603965551221	0.1507	0.0634	0.005	0.0021	0.0208	0.0033	0.0036	0.0244	0.1531	0.0149	0.019	0.0082	0.0934	0.0178	0.0082	0.0026	0.0041	0.0835	0.0861	0.0105	0.0078	0.0085	0.0265	0.0083	0.0125	0.1583
10	rs11591563	68597130	1.29	0.0889718392940509	3.47	0.0800071130091993	0.105678227782107	0.0171939261747321	0.1507	0.0634	0.005	0.0021	0.0208	0.0032	0.0036	0.0244	0.1531	0.0149	0.019	0.0082	0.0935	0.0178	0.0082	0.0026	0.0041	0.0835	0.0856	0.0104	0.0079	0.0085	0.0266	0.0083	0.0125	0.1588
10	rs77912242	68600251	1.29	0.0889718392940509	3.47	0.0800071130091993	0.0877473824099218	0.0192130934442675	0.1508	0.0638	0.0051	0.0021	0.0208	0.0032	0.0035	0.0242	0.1531	0.0149	0.0188	0.0082	0.0933	0.0178	0.0082	0.0026	0.004	0.0838	0.0858	0.0103	0.0079	0.0086	0.0267	0.0083	0.0124	0.1585
10	rs7921848	68613614	1.28	0.102927797709035	3.47	0.0800071130091993	0.0829471410490531	0.0170091156843629	0.1507	0.0649	0.0051	0.002	0.0208	0.0032	0.0034	0.0239	0.1533	0.0149	0.0187	0.0083	0.0929	0.0177	0.0082	0.0025	0.004	0.0842	0.0861	0.0102	0.0077	0.0085	0.0268	0.0083	0.0124	0.1582
10	rs7897807	68620301	1.28	0.102927797709035	3.47	0.0800071130091993	0.0705112567807765	0.0204447408194145	0.1506	0.0652	0.005	0.002	0.0209	0.0031	0.0033	0.0238	0.1533	0.0148	0.0187	0.0085	0.093	0.0177	0.0082	0.0025	0.0039	0.0841	0.0863	0.0101	0.0077	0.0084	0.0268	0.0082	0.0124	0.1581
10	rs4746643	68622494	1.28	0.102927797709035	3.47	0.0800071130091993	0.0683084043548549	0.0217965241477336	0.1505	0.0652	0.005	0.002	0.0209	0.0031	0.0033	0.0238	0.1533	0.0149	0.0187	0.0086	0.093	0.0176	0.0082	0.0025	0.0039	0.0842	0.0862	0.0101	0.0077	0.0084	0.0268	0.0082	0.0124	0.1579
10	rs9414944	68623412	1.28	0.102927797709035	3.47	0.0800071130091993	0.063037754687477	0.0274302294344924	0.15	0.0658	0.005	0.002	0.0208	0.0031	0.0031	0.0241	0.1531	0.015	0.0187	0.0089	0.0931	0.0177	0.0081	0.0025	0.0039	0.0842	0.0864	0.0101	0.0077	0.0083	0.0269	0.008	0.0125	0.1577
10	rs1916378	68623532	1.28	0.102927797709035	3.47	0.0800071130091993	0.0635177066384929	0.0275231106336827	0.15	0.0661	0.0049	0.002	0.0207	0.0031	0.003	0.0241	0.1531	0.015	0.0187	0.0089	0.0931	0.0177	0.008	0.0025	0.0039	0.0842	0.0865	0.0101	0.0077	0.0083	0.027	0.008	0.0125	0.1576
10	rs115229306	68624948	1.28	0.102927797709035	3.49	0.0704349946405554	0.0671441670747496	0.0228908869856436	0.1493	0.0671	0.0047	0.002	0.0208	0.003	0.003	0.0239	0.1531	0.0151	0.0188	0.0091	0.0934	0.0173	0.0079	0.0025	0.0039	0.0843	0.0867	0.01	0.0076	0.0082	0.0271	0.0081	0.0126	0.1574
10	rs9414948	68626126	1.27	0.118479912290321	3.49	0.0704349946405554	0.0692003601892196	0.0195668380103398	0.1491	0.0679	0.0047	0.002	0.0208	0.003	0.0029	0.0238	0.1531	0.0153	0.0188	0.009	0.0936	0.0171	0.0078	0.0026	0.0039	0.0842	0.0867	0.0099	0.0075	0.0081	0.0272	0.0081	0.0126	0.1574
10	rs12265531	68628559	1.25	0.154769873779188	3.49	0.0704349946405554	0.0766533589608168	0.0311119416207956	0.1485	0.0689	0.0047	0.0017	0.0209	0.0025	0.0022	0.0236	0.1556	0.015	0.019	0.0085	0.0945	0.0163	0.0074	0.0023	0.0037	0.0859	0.0873	0.0096	0.0073	0.0078	0.027	0.0079	0.0127	0.1557
10	rs1916388	68629434	1.25	0.154769873779188	3.49	0.0704349946405554	0.0723399746084038	0.0304264771857121	0.1485	0.0689	0.0049	0.0017	0.0208	0.0025	0.0023	0.0236	0.1556	0.015	0.0189	0.0085	0.0942	0.0163	0.0076	0.0023	0.0037	0.0863	0.0872	0.0095	0.0073	0.0078	0.0268	0.008	0.0128	0.1558
10	rs6480229	68635967	1.25	0.154769873779188	3.48	0.0751031739839783	0.0713802570448065	0.0338218990839475	0.1486	0.069	0.0048	0.0017	0.0206	0.0025	0.0023	0.0238	0.1558	0.015	0.0189	0.0085	0.0947	0.0161	0.0076	0.0023	0.0036	0.087	0.0863	0.0094	0.0073	0.0077	0.0267	0.008	0.0127	0.1559
10	rs4142041	68640951	1.25	0.154769873779188	3.47	0.0800071130091993	0.0740714674342543	0.0318044820468864	0.1487	0.0689	0.0048	0.0017	0.0206	0.0024	0.0022	0.0238	0.1559	0.015	0.0189	0.0084	0.0951	0.0161	0.0075	0.0023	0.0036	0.0872	0.0862	0.0094	0.0073	0.0077	0.0268	0.008	0.0127	0.1559
10	rs16923657	68643273	1.25	0.154769873779188	3.47	0.0800071130091993	0.0739226198098801	0.0318542192161454	0.1487	0.0689	0.0048	0.0017	0.0206	0.0024	0.0022	0.0238	0.1559	0.0149	0.0189	0.0084	0.0952	0.0161	0.0075	0.0023	0.0036	0.0872	0.0862	0.0094	0.0073	0.0077	0.0268	0.008	0.0127	0.1559
10	rs117693528	68650377	1.25	0.154769873779188	3.47	0.0800071130091993	0.0453893857093264	0.0445739686724164	0.1486	0.0688	0.0048	0.0017	0.0206	0.0024	0.0022	0.0237	0.1559	0.015	0.0187	0.0084	0.0953	0.0161	0.0075	0.0023	0.0032	0.0873	0.0862	0.0094	0.0073	0.0078	0.0268	0.008	0.0128	0.1559
10	rs7100328	68666492	1.25	0.154769873779188	3.47	0.0800071130091993	0.0424592796987117	0.0460916741760272	0.1484	0.0688	0.0049	0.0017	0.0206	0.0024	0.0022	0.0237	0.156	0.0149	0.0187	0.0083	0.0955	0.0162	0.0075	0.0023	0.0032	0.0874	0.0862	0.0094	0.0073	0.0079	0.0268	0.0079	0.0128	0.1558
10	rs10762120	68668627	1.25	0.154769873779188	3.46	0.0851540123614781	0.0431087977811531	0.0459741297644504	0.1485	0.0688	0.0049	0.0017	0.0206	0.0024	0.0022	0.0237	0.156	0.0149	0.0187	0.0083	0.0955	0.0162	0.0075	0.0023	0.0032	0.0874	0.0862	0.0094	0.0073	0.0079	0.0268	0.0079	0.0128	0.1558
10	rs75901837	68669571	1.25	0.154769873779188	3.47	0.0800071130091993	0.0393956781503548	0.0426802090410908	0.1485	0.0688	0.0049	0.0017	0.0206	0.0024	0.0022	0.0237	0.156	0.0149	0.0187	0.0083	0.0955	0.0164	0.0075	0.0023	0.0032	0.0873	0.0862	0.0094	0.0072	0.0078	0.0268	0.0079	0.0128	0.1558
10	rs12775246	68674376	1.25	0.154769873779188	3.45	0.090551063959542	0.0395773054438728	0.0425098670040853	0.1485	0.0688	0.0049	0.0017	0.0207	0.0024	0.0022	0.0237	0.156	0.0149	0.0187	0.0083	0.0955	0.0164	0.0075	0.0023	0.0032	0.0873	0.0861	0.0094	0.0072	0.0078	0.0268	0.0079	0.0128	0.1557
10	rs7911919	68681705	1.25	0.154769873779188	3.45	0.090551063959542	0.0422101332247106	0.0436512133647377	0.1486	0.0687	0.0049	0.0017	0.0206	0.0024	0.0022	0.0237	0.1559	0.0149	0.0188	0.0083	0.0956	0.0164	0.0075	0.0023	0.0032	0.0872	0.086	0.0094	0.0072	0.0078	0.0268	0.0079	0.0129	0.1558
10	rs35733981	68687179	1.25	0.154769873779188	3.45	0.090551063959542	0.0430791278512991	0.042113585892031	0.1486	0.0687	0.0049	0.0017	0.0206	0.0024	0.0022	0.0237	0.156	0.0149	0.0188	0.0083	0.0956	0.0164	0.0075	0.0023	0.0033	0.0872	0.0861	0.0094	0.0072	0.0078	0.0268	0.0079	0.0129	0.1557
10	rs12219173	68689567	1.25	0.154769873779188	3.45	0.090551063959542	0.0452052094651867	0.0435364726885953	0.1486	0.0686	0.0049	0.0017	0.0206	0.0024	0.0022	0.0237	0.1561	0.0149	0.0188	0.0082	0.0955	0.0164	0.0075	0.0023	0.0033	0.0872	0.086	0.0094	0.0072	0.0078	0.0268	0.0079	0.0129	0.1557
10	rs117945094	68704644	1.25	0.154769873779188	3.45	0.090551063959542	0.0445949628622256	0.0351116939589534	0.1487	0.0681	0.0051	0.0017	0.02	0.0021	0.0022	0.0231	0.1577	0.0149	0.0188	0.0079	0.0951	0.0165	0.0073	0.0024	0.0035	0.087	0.0857	0.0096	0.0071	0.0075	0.0272	0.0082	0.0129	0.1565
10	rs16923819	68706579	1.25	0.154769873779188	3.45	0.090551063959542	0.0442315218509273	0.0342836759910563	0.1488	0.0681	0.0051	0.0017	0.02	0.0021	0.0022	0.0231	0.1577	0.0149	0.0188	0.0079	0.0951	0.0165	0.0074	0.0024	0.0035	0.0869	0.0856	0.0096	0.0071	0.0075	0.0272	0.0082	0.0129	0.1565
10	rs7901230	68712424	1.25	0.154769873779188	3.45	0.090551063959542	0.0447774440421549	0.033312189063451	0.1489	0.0681	0.0051	0.0017	0.0199	0.0021	0.0022	0.0231	0.1579	0.0149	0.0187	0.0078	0.095	0.0165	0.0073	0.0025	0.0035	0.0869	0.0857	0.0097	0.0072	0.0075	0.0272	0.0083	0.0129	0.1565
10	rs10491060	68715042	1.25	0.154769873779188	3.44	0.0962054431234386	0.0442315218509273	0.0336686125553273	0.1489	0.0681	0.0051	0.0018	0.0199	0.0021	0.0022	0.0231	0.158	0.0149	0.0187	0.0078	0.0949	0.0165	0.0073	0.0025	0.0035	0.0868	0.0857	0.0097	0.0072	0.0075	0.0272	0.0083	0.0129	0.1565
10	rs72804642	68719504	1.25	0.154769873779188	3.44	0.0962054431234386	0.0440957537081084	0.0342836759910563	0.1489	0.0681	0.0051	0.0018	0.0199	0.0021	0.0022	0.0231	0.158	0.0149	0.0187	0.0078	0.0949	0.0165	0.0073	0.0025	0.0035	0.0868	0.0857	0.0097	0.0072	0.0075	0.0272	0.0083	0.0129	0.1565
10	rs78801677	68721659	1.24	0.175701215111077	3.44	0.0962054431234386	0.0436153248585286	0.0320535272151164	0.149	0.068	0.0051	0.0018	0.0199	0.0021	0.0022	0.0231	0.158	0.0149	0.0187	0.0078	0.0949	0.0165	0.0073	0.0026	0.0035	0.0867	0.0858	0.0097	0.0072	0.0076	0.0272	0.0083	0.0129	0.1565
10	rs10997454	68723435	1.24	0.175701215111077	3.45	0.090551063959542	0.0427094306396109	0.0314078799091107	0.149	0.0679	0.0051	0.0018	0.0199	0.0021	0.0022	0.0231	0.158	0.0149	0.0187	0.0078	0.0948	0.0165	0.0073	0.0026	0.0035	0.0867	0.0858	0.0097	0.0072	0.0076	0.0272	0.0083	0.0128	0.1565
10	rs17231595	68724763	1.24	0.175701215111077	3.46	0.0851540123614781	0.0516724856728915	0.0315563357147511	0.149	0.0679	0.0051	0.0018	0.0199	0.0021	0.0022	0.0231	0.1579	0.0149	0.0187	0.0078	0.0957	0.0165	0.0073	0.0026	0.0035	0.0859	0.0858	0.0097	0.0072	0.0077	0.0272	0.0083	0.0128	0.1564
10	rs2147883	68734898	1.24	0.175701215111077	3.46	0.0851540123614781	0.0606178421753617	0.0319538013725012	0.1491	0.0679	0.0052	0.0018	0.0198	0.0021	0.0022	0.023	0.1578	0.015	0.0188	0.0077	0.0958	0.0165	0.0074	0.0026	0.0036	0.0859	0.0859	0.0097	0.0072	0.0078	0.027	0.0083	0.0128	0.1561
10	rs7073143	68736629	1.24	0.175701215111077	3.45	0.090551063959542	0.0627127557333402	0.0310627448679823	0.1492	0.0678	0.0052	0.0018	0.0198	0.0021	0.0022	0.023	0.158	0.015	0.0188	0.0077	0.0957	0.0165	0.0074	0.0026	0.0036	0.086	0.0859	0.0098	0.0072	0.0078	0.0268	0.0083	0.0127	0.1561
10	rs61866217	68741112	1.24	0.175701215111077	3.45	0.090551063959542	0.0393259746437742	0.00500308486168457	0.1481	0.0681	0.0055	0.0021	0.019	0.0024	0.0026	0.0223	0.1596	0.0151	0.0189	0.008	0.0938	0.0166	0.0072	0.003	0.004	0.0862	0.0865	0.0094	0.0068	0.0076	0.0269	0.0078	0.0124	0.157
10	rs4746651	68744384	1.23	0.19861485684188	3.46	0.0851540123614781	0.0383042788534765	0.00330742745780026	0.1477	0.0682	0.0058	0.0021	0.0188	0.0025	0.0027	0.0221	0.16	0.0152	0.019	0.0081	0.0931	0.0164	0.0071	0.0031	0.0041	0.0863	0.0867	0.0093	0.0066	0.0076	0.027	0.0078	0.0124	0.1571
10	rs117557585	68746731	1.23	0.19861485684188	3.46	0.0851540123614781	0.0415120685066647	0.00286906065002369	0.1476	0.0682	0.0057	0.0021	0.0188	0.0026	0.0026	0.0221	0.1603	0.0153	0.019	0.0081	0.0933	0.0165	0.0071	0.0031	0.0041	0.0863	0.0866	0.0093	0.0066	0.0075	0.0271	0.0078	0.0124	0.157
10	rs12266823	68749872	1.23	0.19861485684188	3.46	0.0851540123614781	0.0433913588179891	0.00383076358338138	0.1476	0.0682	0.0057	0.0021	0.0188	0.0026	0.0026	0.0221	0.1605	0.0153	0.019	0.0081	0.0934	0.0165	0.0071	0.0031	0.0041	0.0863	0.0866	0.0092	0.0065	0.0075	0.0271	0.0078	0.0124	0.1569
10	rs7082306	68750755	1.23	0.19861485684188	3.46	0.0851540123614781	0.0412379515933144	0.00403778469643202	0.1475	0.0682	0.0057	0.0021	0.0188	0.0026	0.0026	0.022	0.1605	0.0153	0.019	0.0081	0.0933	0.0165	0.007	0.0031	0.0041	0.0865	0.0866	0.0094	0.0065	0.0074	0.0271	0.0078	0.0124	0.1568
10	rs10740265	68753264	1.23	0.19861485684188	3.46	0.0851540123614781	0.0399563719283393	0.00369601782297999	0.1474	0.0682	0.0057	0.0021	0.0188	0.0026	0.0026	0.022	0.1609	0.0153	0.019	0.0081	0.0931	0.0165	0.007	0.0031	0.0041	0.0866	0.0865	0.0094	0.0065	0.0074	0.0271	0.0078	0.0124	0.1567
10	rs9633546	68757963	1.22	0.223600634562227	3.46	0.0851540123614781	0.0197708289937171	0.0019734845738866	0.1474	0.068	0.0061	0.0023	0.0183	0.0027	0.0028	0.021	0.1593	0.0148	0.019	0.0079	0.0947	0.0169	0.0064	0.0034	0.004	0.0863	0.0883	0.0092	0.0063	0.0071	0.0265	0.0074	0.0125	0.1585
10	rs17279006	68758746	1.22	0.223600634562227	3.47	0.0800071130091993	0.0229160245700767	0.0028112617016533	0.1475	0.068	0.006	0.0023	0.0179	0.0027	0.0028	0.0207	0.1601	0.0147	0.0191	0.0079	0.0953	0.0168	0.0062	0.0035	0.0038	0.0864	0.0887	0.0091	0.0063	0.0068	0.0264	0.0072	0.0125	0.1583
10	rs116846060	68766852	1.22	0.223600634562227	3.47	0.0800071130091993	0.0228209245063876	0.00332315108553433	0.1475	0.068	0.006	0.0023	0.0179	0.0027	0.0028	0.0206	0.1603	0.0147	0.0191	0.0079	0.0954	0.0168	0.0062	0.0036	0.0037	0.0864	0.0888	0.009	0.0063	0.0068	0.0263	0.0072	0.0125	0.1583
10	rs116986357	68775838	1.22	0.223600634562227	3.47	0.0800071130091993	0.023289637838392	0.00371271820601335	0.1475	0.0681	0.006	0.0023	0.0179	0.0027	0.0028	0.0206	0.1603	0.0146	0.0191	0.0079	0.0955	0.0168	0.0062	0.0036	0.0037	0.0864	0.0888	0.009	0.0063	0.0068	0.0264	0.0072	0.0125	0.1583
10	rs7900716	68777013	1.22	0.223600634562227	3.47	0.0800071130091993	0.0238533277757754	0.00407286083725782	0.1475	0.068	0.006	0.0023	0.0179	0.0027	0.0028	0.0206	0.1603	0.0146	0.0191	0.0079	0.0955	0.0168	0.0062	0.0036	0.0037	0.0864	0.0887	0.009	0.0063	0.0068	0.0264	0.0072	0.0125	0.1583
10	rs12217378	68777512	1.22	0.223600634562227	3.47	0.0800071130091993	0.0237750018327753	0.00416126763765552	0.1475	0.068	0.0059	0.0023	0.0179	0.0027	0.0028	0.0206	0.1603	0.0146	0.0191	0.0079	0.0956	0.0168	0.0062	0.0036	0.0037	0.0864	0.0887	0.009	0.0063	0.0067	0.0263	0.0072	0.0125	0.1583
10	rs117277796	68781755	1.22	0.223600634562227	3.47	0.0800071130091993	0.0242874296266515	0.00432298097597732	0.1475	0.068	0.0059	0.0023	0.0179	0.0027	0.0028	0.0206	0.1605	0.0146	0.0191	0.0079	0.0955	0.0168	0.0062	0.0036	0.0037	0.0864	0.0888	0.009	0.0063	0.0067	0.0263	0.0072	0.0125	0.1583
10	rs10822964	68788362	1.22	0.223600634562227	3.47	0.0800071130091993	0.0270436101283208	0.00726765541753995	0.1475	0.068	0.0059	0.0023	0.0179	0.0027	0.0028	0.0205	0.1607	0.0146	0.0191	0.0079	0.0955	0.0167	0.0061	0.0036	0.0037	0.0866	0.0888	0.009	0.0062	0.0065	0.0263	0.0072	0.0125	0.1585
10	rs117285939	68804892	1.22	0.223600634562227	3.48	0.0751031739839783	0.0227829640619478	0.0086716370030195	0.1479	0.0679	0.0058	0.0022	0.0178	0.0027	0.0028	0.0205	0.1609	0.0144	0.0191	0.0079	0.0954	0.0166	0.0061	0.0035	0.0035	0.0868	0.0886	0.0089	0.0062	0.0064	0.0264	0.0071	0.0124	0.1591
10	rs1925604	68810388	1.22	0.223600634562227	3.48	0.0751031739839783	0.0219408126707378	0.00882970978596769	0.148	0.0679	0.0058	0.0022	0.0178	0.0027	0.0028	0.0205	0.1609	0.0143	0.0191	0.0079	0.0954	0.0166	0.006	0.0035	0.0035	0.0869	0.0885	0.0089	0.0062	0.0064	0.0265	0.0071	0.0124	0.1592
10	rs2764812	68816677	1.22	0.223600634562227	3.48	0.0751031739839783	0.0219962468942764	0.0121126661705541	0.1481	0.0679	0.0058	0.0022	0.0178	0.0026	0.0028	0.0205	0.161	0.0142	0.0191	0.008	0.0953	0.0166	0.006	0.0035	0.0034	0.087	0.0885	0.0089	0.0062	0.0064	0.0265	0.0071	0.0124	0.1595
10	rs2182161	68821572	1.22	0.223600634562227	3.48	0.0751031739839783	0.0214918647647642	0.0151804088139187	0.1483	0.068	0.0059	0.0021	0.0178	0.0026	0.0028	0.0206	0.1606	0.0142	0.019	0.008	0.0955	0.0167	0.006	0.0035	0.0033	0.087	0.0885	0.0087	0.0062	0.0064	0.0267	0.007	0.0123	0.1596
10	rs117764703	68828536	1.22	0.223600634562227	3.48	0.0751031739839783	0.0220517820231834	0.0137188720866614	0.1487	0.0682	0.0058	0.0021	0.0178	0.0026	0.0028	0.0206	0.1603	0.0142	0.0189	0.0079	0.0959	0.0167	0.0059	0.0035	0.0032	0.0874	0.0882	0.0087	0.0061	0.0062	0.0265	0.0069	0.0122	0.1597
10	rs117683837	68835202	1.22	0.223600634562227	3.48	0.0751031739839783	0.0228589304118173	0.0142878612642874	0.1489	0.0683	0.0058	0.0021	0.0178	0.0026	0.0028	0.0206	0.1601	0.0142	0.0189	0.0079	0.096	0.0167	0.0059	0.0035	0.0031	0.0875	0.0882	0.0087	0.0061	0.0062	0.0264	0.0068	0.0122	0.1598
10	rs117236700	68850787	1.22	0.223600634562227	3.48	0.0751031739839783	0.0270757860588603	0.0184382608912496	0.1493	0.0686	0.0057	0.002	0.0179	0.0026	0.0028	0.0206	0.1598	0.0142	0.0189	0.0079	0.0965	0.0167	0.0059	0.0035	0.003	0.0879	0.0879	0.0087	0.006	0.0061	0.0262	0.0068	0.0121	0.1599
10	rs117828880	68857044	1.23	0.19861485684188	3.48	0.0751031739839783	0.029842177620733	0.026555233577288	0.1493	0.0686	0.0056	0.002	0.0178	0.0026	0.0028	0.0205	0.1598	0.0141	0.0189	0.0078	0.0967	0.0168	0.0059	0.0035	0.003	0.088	0.088	0.0087	0.0059	0.006	0.0261	0.0068	0.0121	0.1599
10	rs2394341	68857115	1.23	0.19861485684188	3.48	0.0751031739839783	0.0300842479185938	0.0265095516250392	0.1493	0.0686	0.0056	0.002	0.0178	0.0026	0.0028	0.0205	0.1598	0.0141	0.0189	0.0078	0.0967	0.0168	0.0059	0.0035	0.003	0.088	0.088	0.0087	0.0059	0.006	0.0261	0.0068	0.0121	0.1599
10	rs12761998	68864743	1.23	0.19861485684188	3.48	0.0751031739839783	0.0285742874880296	0.0213824830985977	0.1494	0.0686	0.0056	0.002	0.0178	0.0026	0.0027	0.0206	0.1598	0.0141	0.0189	0.0078	0.0967	0.0168	0.0059	0.0035	0.0029	0.088	0.0879	0.0087	0.0059	0.006	0.026	0.0067	0.0121	0.16
10	rs118044770	68888836	1.23	0.19861485684188	3.49	0.0704349946405554	0.0348088445610157	0.0267383323651783	0.1498	0.0685	0.0055	0.0019	0.0177	0.0026	0.0027	0.0206	0.1592	0.0141	0.019	0.0077	0.0975	0.0169	0.0058	0.0034	0.0027	0.0885	0.0875	0.0087	0.0059	0.006	0.0258	0.0067	0.0121	0.1606
10	rs4746662	68903946	1.23	0.19861485684188	3.49	0.0704349946405554	0.0408362574305024	0.0371677161631349	0.1499	0.0685	0.0055	0.0019	0.0177	0.0026	0.0027	0.0206	0.1589	0.0141	0.019	0.0077	0.0978	0.017	0.0058	0.0034	0.0026	0.0887	0.0873	0.0087	0.0059	0.0059	0.0257	0.0066	0.0121	0.1608
10	rs117082654	68909497	1.23	0.19861485684188	3.48	0.0751031739839783	0.0432871106439245	0.0326045839394809	0.15	0.0684	0.0054	0.0019	0.0177	0.0026	0.0027	0.0205	0.1589	0.0141	0.019	0.0078	0.098	0.017	0.0058	0.0034	0.0026	0.0887	0.0872	0.0087	0.0059	0.0059	0.0256	0.0066	0.012	0.1609
10	rs76867368	68933329	1.23	0.19861485684188	3.48	0.0751031739839783	0.0559288434412459	0.0380805533671261	0.1506	0.0681	0.0053	0.002	0.0175	0.0024	0.0027	0.0203	0.1588	0.0141	0.019	0.0078	0.0988	0.0173	0.0058	0.0032	0.0024	0.0888	0.0867	0.0087	0.0059	0.0058	0.0254	0.0065	0.012	0.1614
10	rs59479556	68935502	1.23	0.19861485684188	3.48	0.0751031739839783	0.0577526918302639	0.0456222928347064	0.1506	0.0681	0.0053	0.002	0.0175	0.0024	0.0027	0.0203	0.1588	0.0141	0.019	0.0077	0.0989	0.0173	0.0058	0.0032	0.0024	0.0888	0.0867	0.0087	0.0059	0.0058	0.0253	0.0065	0.012	0.1615
10	rs112724476	68940407	1.23	0.19861485684188	3.49	0.0704349946405554	0.0564790311149296	0.0443424760554932	0.1506	0.068	0.0053	0.0019	0.0175	0.0024	0.0027	0.0203	0.1586	0.0141	0.019	0.0077	0.0991	0.0174	0.0058	0.0032	0.0024	0.0889	0.0867	0.0087	0.0059	0.0058	0.0253	0.0064	0.012	0.1616
10	rs4745932	68955225	1.23	0.19861485684188	3.48	0.0751031739839783	0.0677648038761482	0.0706646464046577	0.1505	0.0679	0.0052	0.0019	0.0175	0.0024	0.0027	0.0202	0.1583	0.014	0.019	0.0077	0.0995	0.0175	0.0058	0.0031	0.0024	0.0893	0.0868	0.0087	0.0059	0.0059	0.0253	0.0064	0.012	0.1618
10	rs10997565	68955270	1.23	0.19861485684188	3.48	0.0751031739839783	0.0678853587343009	0.0708766457271976	0.1506	0.068	0.0052	0.0018	0.0175	0.0023	0.0026	0.0201	0.1583	0.014	0.019	0.0077	0.0995	0.0174	0.0058	0.0031	0.0023	0.0893	0.0868	0.0087	0.006	0.0058	0.0253	0.0064	0.012	0.1619
10	rs117081945	68958995	1.23	0.19861485684188	3.48	0.0751031739839783	0.0642712235871345	0.0595491463619057	0.1505	0.068	0.0052	0.0018	0.0175	0.0023	0.0026	0.0202	0.1583	0.014	0.0191	0.0077	0.0995	0.0175	0.0058	0.0031	0.0023	0.0893	0.0868	0.0087	0.006	0.0058	0.0253	0.0064	0.012	0.1619
10	rs1904641	68968262	1.23	0.19861485684188	3.48	0.0751031739839783	0.0489862093251596	0.0525091471335297	0.1505	0.0679	0.0051	0.002	0.0176	0.0023	0.0026	0.0203	0.1573	0.014	0.0193	0.0072	0.0998	0.0176	0.0059	0.0031	0.0021	0.0896	0.0872	0.0087	0.0065	0.0057	0.0248	0.006	0.0122	0.1621
10	rs111326026	68971351	1.23	0.19861485684188	3.48	0.0751031739839783	0.0512041572301462	0.0602078881705046	0.1506	0.068	0.0051	0.002	0.0176	0.0023	0.0026	0.0203	0.1573	0.014	0.0193	0.0071	0.0998	0.0177	0.0059	0.0031	0.0021	0.0895	0.0873	0.0087	0.0065	0.0057	0.0247	0.006	0.0122	0.1621
10	rs10997574	68971470	1.23	0.19861485684188	3.49	0.0704349946405554	0.0517396238447392	0.0620018437431966	0.1506	0.068	0.0051	0.002	0.0176	0.0023	0.0026	0.0203	0.1573	0.014	0.0193	0.0071	0.0998	0.0177	0.0059	0.0031	0.0021	0.0895	0.0873	0.0087	0.0065	0.0057	0.0247	0.006	0.0122	0.1621
10	rs7094426	69001526	1.22	0.223600634562227	3.49	0.0704349946405554	0.0697514399349947	0.0730826690391564	0.1528	0.0672	0.0049	0.002	0.0177	0.0022	0.0027	0.0206	0.1575	0.014	0.0194	0.0068	0.0991	0.0178	0.0059	0.0031	0.0019	0.0897	0.0875	0.0086	0.0064	0.0055	0.0245	0.0058	0.0126	0.1615
10	rs12265991	69001785	1.22	0.223600634562227	3.49	0.0704349946405554	0.0729703679381769	0.0846003499373668	0.153	0.0672	0.0049	0.002	0.0177	0.0022	0.0027	0.0206	0.1576	0.014	0.0194	0.0068	0.0989	0.0178	0.0059	0.0031	0.0019	0.0897	0.0876	0.0086	0.0064	0.0055	0.0244	0.0059	0.0126	0.1614
10	rs7070725	69003746	1.22	0.223600634562227	3.49	0.0704349946405554	0.078274089264771	0.0899101185383723	0.1533	0.0671	0.0049	0.002	0.0177	0.0022	0.0027	0.0206	0.1579	0.0139	0.0194	0.0068	0.0986	0.0178	0.0058	0.0031	0.0019	0.0897	0.0878	0.0086	0.0063	0.0053	0.0246	0.0057	0.0126	0.1612
10	rs10509285	69005693	1.23	0.19861485684188	3.49	0.0704349946405554	0.081739896950294	0.0989615604761217	0.1535	0.0671	0.0049	0.002	0.0177	0.0022	0.0027	0.0206	0.158	0.0139	0.0194	0.0068	0.0988	0.0177	0.0058	0.0031	0.0018	0.0896	0.0879	0.0086	0.0063	0.0053	0.0245	0.0057	0.0126	0.161
10	rs79241226	69045977	1.23	0.19861485684188	3.49	0.0704349946405554	0.0742418164747794	0.096306275913502	0.1535	0.0671	0.0048	0.002	0.0178	0.0021	0.0026	0.0205	0.1586	0.0138	0.0193	0.0069	0.0988	0.0177	0.0058	0.0029	0.0018	0.0895	0.0884	0.0085	0.0062	0.0053	0.0245	0.0056	0.0127	0.1607
10	rs61866885	69058321	1.23	0.19861485684188	3.48	0.0751031739839783	0.0702231278516762	0.094551885122987	0.1537	0.0669	0.0048	0.002	0.0178	0.0021	0.0026	0.0205	0.1591	0.0138	0.0192	0.0069	0.0988	0.0177	0.0058	0.0029	0.0018	0.0894	0.0885	0.0085	0.0061	0.0053	0.0244	0.0056	0.0127	0.1606
10	rs77928417	69059196	1.23	0.19861485684188	3.48	0.0751031739839783	0.0700588275580594	0.0931259515421921	0.1537	0.0669	0.0048	0.002	0.0178	0.0021	0.0026	0.0205	0.1591	0.0138	0.0192	0.0069	0.0987	0.0177	0.0058	0.0029	0.0018	0.0894	0.0885	0.0085	0.0061	0.0053	0.0244	0.0056	0.0127	0.1606
10	rs2620914	69076719	1.23	0.19861485684188	3.48	0.0751031739839783	0.0729703679381769	0.0972685559221052	0.154	0.0668	0.0048	0.002	0.0178	0.0021	0.0026	0.0205	0.1593	0.0138	0.0192	0.0069	0.0988	0.0177	0.0058	0.0028	0.0018	0.0893	0.0886	0.0085	0.0061	0.0053	0.0244	0.0056	0.0127	0.1604
10	rs1904625	69093693	1.23	0.19861485684188	3.48	0.0751031739839783	0.0738164187709408	0.108516761928989	0.155	0.0667	0.0048	0.002	0.0179	0.002	0.0026	0.0204	0.1594	0.0138	0.0192	0.0069	0.0982	0.0176	0.0057	0.0027	0.0017	0.089	0.0894	0.0084	0.006	0.0053	0.0245	0.0055	0.0128	0.16
10	rs79594499	69115621	1.23	0.19861485684188	3.48	0.0751031739839783	0.0717756528046792	0.110789343161344	0.1551	0.0667	0.0048	0.002	0.0179	0.002	0.0025	0.0203	0.1595	0.0138	0.0192	0.0069	0.0982	0.0176	0.0057	0.0027	0.0016	0.0893	0.0894	0.0085	0.0059	0.0053	0.0245	0.0055	0.0128	0.1599
10	rs9414957	69119938	1.23	0.19861485684188	3.48	0.0751031739839783	0.0728861103914489	0.110958399926122	0.1551	0.0667	0.0048	0.002	0.0179	0.002	0.0025	0.0203	0.1595	0.0138	0.0192	0.0069	0.0982	0.0176	0.0057	0.0027	0.0016	0.0893	0.0894	0.0085	0.0059	0.0053	0.0245	0.0055	0.0128	0.1599
10	rs11510884	69122781	1.23	0.19861485684188	3.48	0.0751031739839783	0.0720052152182982	0.111635612519984	0.155	0.0666	0.0048	0.002	0.0179	0.002	0.0025	0.0203	0.1595	0.0138	0.0192	0.0069	0.0982	0.0177	0.0057	0.0027	0.0016	0.0893	0.0894	0.0085	0.0059	0.0053	0.0245	0.0055	0.0128	0.1599
10	rs35840945	69127862	1.23	0.19861485684188	3.48	0.0751031739839783	0.0705937204596448	0.109777077185642	0.155	0.0666	0.0048	0.002	0.0179	0.002	0.0025	0.0203	0.1595	0.0138	0.0192	0.0069	0.0982	0.0177	0.0057	0.0027	0.0016	0.0893	0.0894	0.0085	0.0059	0.0053	0.0245	0.0055	0.0128	0.1599
10	rs117920782	69129834	1.23	0.19861485684188	3.48	0.0751031739839783	0.0703053720193673	0.108936246111632	0.155	0.0666	0.0048	0.002	0.0179	0.002	0.0025	0.0203	0.1595	0.0138	0.0192	0.0069	0.0982	0.0177	0.0057	0.0027	0.0016	0.0893	0.0894	0.0085	0.0059	0.0053	0.0245	0.0055	0.0128	0.1599
10	rs117176680	69182995	1.23	0.19861485684188	3.48	0.0751031739839783	0.0701204107916711	0.122068020489475	0.1554	0.0664	0.0047	0.0019	0.018	0.0018	0.0024	0.0203	0.1596	0.0137	0.0192	0.0069	0.0986	0.0175	0.0056	0.0026	0.0015	0.0891	0.0897	0.0085	0.0058	0.0053	0.0242	0.0054	0.0128	0.1604
10	rs2894039	69189812	1.23	0.19861485684188	3.48	0.0751031739839783	0.073392603157641	0.135844440998802	0.1555	0.0664	0.0047	0.0019	0.018	0.0018	0.0024	0.0203	0.1596	0.0137	0.0192	0.0069	0.0987	0.0174	0.0056	0.0026	0.0015	0.0891	0.0897	0.0085	0.0058	0.0053	0.0242	0.0054	0.0128	0.1605
10	rs7920263	69190008	1.23	0.19861485684188	3.48	0.0751031739839783	0.0736679034301015	0.139418965422026	0.1554	0.0664	0.0047	0.0019	0.018	0.0018	0.0024	0.0203	0.1596	0.0137	0.0192	0.0069	0.0987	0.0174	0.0056	0.0026	0.0015	0.0891	0.0897	0.0085	0.0058	0.0053	0.0242	0.0054	0.0128	0.1605
10	rs76631984	69194068	1.23	0.19861485684188	3.47	0.0800071130091993	0.0692614505538511	0.129783684666307	0.1554	0.0664	0.0047	0.0019	0.018	0.0018	0.0024	0.0203	0.1596	0.0137	0.0192	0.0069	0.0987	0.0174	0.0056	0.0026	0.0015	0.0892	0.0898	0.0086	0.0058	0.0053	0.0242	0.0054	0.0129	0.1605
10	rs118179360	69205910	1.23	0.19861485684188	3.46	0.0851540123614781	0.0672639988812447	0.129425089351059	0.1554	0.0664	0.0047	0.0018	0.018	0.0018	0.0024	0.0203	0.1597	0.0137	0.0192	0.0069	0.0987	0.0174	0.0056	0.0025	0.0015	0.0892	0.0898	0.0086	0.0058	0.0053	0.0242	0.0054	0.0129	0.1606
10	rs72806675	69206936	1.23	0.19861485684188	3.46	0.0851540123614781	0.0661312356178544	0.127726796987499	0.1554	0.0664	0.0047	0.0018	0.018	0.0018	0.0024	0.0203	0.1597	0.0137	0.0192	0.0069	0.0986	0.0174	0.0056	0.0025	0.0015	0.0892	0.0898	0.0086	0.0058	0.0053	0.0242	0.0054	0.0129	0.1606
10	rs10823047	69238773	1.23	0.19861485684188	3.46	0.0851540123614781	0.0565324656607668	0.144423980149105	0.155	0.0662	0.0045	0.0017	0.0182	0.0017	0.0022	0.0203	0.16	0.0137	0.0193	0.0069	0.0986	0.0175	0.0054	0.0025	0.0014	0.0896	0.09	0.0088	0.0057	0.0053	0.0242	0.0053	0.0129	0.1608
10	rs117944834	69272788	1.23	0.19861485684188	3.46	0.0851540123614781	0.0512208339048671	0.138499183774223	0.1549	0.0663	0.0045	0.0017	0.0182	0.0016	0.0022	0.0203	0.1599	0.0137	0.0193	0.0069	0.0983	0.0175	0.0054	0.0024	0.0014	0.0896	0.0903	0.0089	0.0057	0.0053	0.0241	0.0053	0.0129	0.1609
10	rs61749223	69281701	1.23	0.19861485684188	3.46	0.0851540123614781	0.0500622700504653	0.142284369371962	0.1548	0.0664	0.0045	0.0016	0.0182	0.0016	0.0021	0.0204	0.1599	0.0137	0.0193	0.0069	0.0982	0.0175	0.0054	0.0024	0.0014	0.0896	0.0904	0.009	0.0056	0.0053	0.024	0.0053	0.0128	0.1609
10	rs17523797	69284592	1.23	0.19861485684188	3.46	0.0851540123614781	0.0510209547773284	0.141728119479698	0.1547	0.0665	0.0045	0.0016	0.0182	0.0016	0.0021	0.0204	0.1599	0.0137	0.0193	0.0069	0.0982	0.0175	0.0055	0.0024	0.0014	0.0896	0.0904	0.009	0.0056	0.0053	0.024	0.0053	0.0128	0.1609
10	rs113716506	69285644	1.23	0.19861485684188	3.46	0.0851540123614781	0.0513710883678293	0.145077461714473	0.1547	0.0665	0.0045	0.0016	0.0182	0.0016	0.0021	0.0204	0.1599	0.0137	0.0193	0.0069	0.0981	0.0175	0.0055	0.0024	0.0014	0.0896	0.0905	0.009	0.0056	0.0053	0.024	0.0053	0.0128	0.1609
10	rs12355429	69285707	1.23	0.19861485684188	3.46	0.0851540123614781	0.0514379631462136	0.145451359012287	0.1547	0.0665	0.0045	0.0016	0.0182	0.0016	0.0021	0.0204	0.1599	0.0137	0.0193	0.0069	0.0981	0.0175	0.0055	0.0024	0.0014	0.0896	0.0905	0.009	0.0056	0.0053	0.024	0.0053	0.0128	0.1609
10	rs12256748	69296497	1.23	0.19861485684188	3.46	0.0851540123614781	0.0538673073253026	0.141728119479698	0.1547	0.0665	0.0045	0.0016	0.0182	0.0016	0.0021	0.0204	0.1597	0.0137	0.0194	0.007	0.0982	0.0175	0.0055	0.0024	0.0014	0.0891	0.0906	0.009	0.0056	0.0053	0.0239	0.0053	0.0128	0.1613
10	rs76395100	69309907	1.23	0.19861485684188	3.46	0.0851540123614781	0.0544386326366099	0.144423980149105	0.1547	0.0666	0.0045	0.0016	0.0183	0.0016	0.0021	0.0204	0.1596	0.0137	0.0194	0.007	0.0982	0.0175	0.0056	0.0024	0.0014	0.0889	0.0907	0.009	0.0056	0.0053	0.024	0.0053	0.0128	0.1615
10	rs118050915	69317063	1.23	0.19861485684188	3.46	0.0851540123614781	0.0546996598876564	0.143585361395857	0.1547	0.0666	0.0045	0.0016	0.0183	0.0016	0.0021	0.0204	0.1596	0.0137	0.0194	0.007	0.0982	0.0175	0.0056	0.0024	0.0014	0.0888	0.0907	0.009	0.0056	0.0053	0.024	0.0053	0.0128	0.1615
10	rs58133546	69327664	1.23	0.19861485684188	3.47	0.0800071130091993	0.0549790093783734	0.144144243876667	0.1547	0.0666	0.0045	0.0016	0.0183	0.0016	0.0021	0.0204	0.1596	0.0137	0.0194	0.007	0.0982	0.0175	0.0056	0.0024	0.0014	0.0887	0.0908	0.009	0.0056	0.0053	0.024	0.0053	0.0128	0.1616
10	rs1911356	69332934	1.23	0.19861485684188	3.46	0.0851540123614781	0.0531801894335886	0.143678453793877	0.1545	0.0667	0.0045	0.0016	0.0183	0.0016	0.0021	0.0204	0.1596	0.0137	0.0193	0.0069	0.0982	0.0175	0.0056	0.0024	0.0014	0.0887	0.0909	0.009	0.0056	0.0053	0.024	0.0053	0.0128	0.1616
10	rs4466711	69361491	1.23	0.19861485684188	3.47	0.0800071130091993	0.0529069947332992	0.148926348600194	0.1541	0.0671	0.0045	0.0016	0.0182	0.0016	0.0021	0.0203	0.1597	0.0137	0.0193	0.0069	0.0983	0.0173	0.0056	0.0024	0.0014	0.0884	0.0911	0.009	0.0056	0.0052	0.024	0.0053	0.0128	0.1617
10	rs117159332	69376931	1.22	0.223600634562227	3.47	0.0800071130091993	0.0553295340596668	0.161658093231535	0.152	0.0689	0.0045	0.0014	0.0183	0.0015	0.0021	0.02	0.1608	0.0135	0.0191	0.0068	0.0986	0.0174	0.0055	0.0025	0.0014	0.0867	0.0919	0.0088	0.0055	0.0049	0.024	0.0055	0.0129	0.163
10	rs10997759	69378116	1.22	0.223600634562227	3.47	0.0800071130091993	0.055294414643485	0.161755220868962	0.152	0.0689	0.0045	0.0014	0.0183	0.0015	0.0021	0.02	0.1608	0.0135	0.0191	0.0068	0.0986	0.0174	0.0055	0.0025	0.0014	0.0867	0.0919	0.0088	0.0055	0.0049	0.024	0.0055	0.0129	0.163
10	rs72806685	69379534	1.22	0.223600634562227	3.47	0.0800071130091993	0.0562833923226543	0.163604553338375	0.152	0.0689	0.0045	0.0015	0.0183	0.0015	0.0021	0.02	0.1608	0.0135	0.0191	0.0068	0.0986	0.0174	0.0055	0.0025	0.0014	0.0866	0.0919	0.0088	0.0055	0.0049	0.024	0.0055	0.0129	0.163
10	rs16924708	69380156	1.22	0.223600634562227	3.47	0.0800071130091993	0.0579698276050956	0.164971953040269	0.152	0.0689	0.0045	0.0015	0.0183	0.0015	0.0021	0.02	0.1609	0.0135	0.0191	0.0068	0.0987	0.0174	0.0055	0.0025	0.0014	0.0865	0.0919	0.0088	0.0055	0.0049	0.024	0.0055	0.0129	0.1631
10	rs72806686	69389549	1.22	0.223600634562227	3.47	0.0800071130091993	0.0632102612602941	0.165853107349619	0.1519	0.0689	0.0045	0.0015	0.0183	0.0015	0.0021	0.02	0.161	0.0135	0.0191	0.0068	0.0989	0.0173	0.0056	0.0025	0.0014	0.0863	0.092	0.0089	0.0056	0.0049	0.024	0.0055	0.0129	0.163
10	rs6480281	69391106	1.22	0.223600634562227	3.47	0.0800071130091993	0.0624840108634052	0.168309385924453	0.1519	0.0689	0.0045	0.0015	0.0182	0.0015	0.0021	0.02	0.161	0.0135	0.0191	0.0067	0.0988	0.0173	0.0056	0.0025	0.0014	0.0863	0.092	0.0089	0.0056	0.0049	0.024	0.0055	0.0129	0.1631
10	rs113054356	69407934	1.22	0.223600634562227	3.47	0.0800071130091993	0.062293810913501	0.162046727378136	0.1519	0.069	0.0044	0.0015	0.0182	0.0015	0.0021	0.02	0.1611	0.0135	0.0191	0.0067	0.0988	0.0173	0.0056	0.0025	0.0014	0.0861	0.092	0.0089	0.0055	0.0049	0.024	0.0055	0.0129	0.1631
10	rs74786057	69412182	1.22	0.223600634562227	3.47	0.0800071130091993	0.0609169155715414	0.164580858810211	0.1519	0.069	0.0043	0.0015	0.0182	0.0015	0.0021	0.02	0.1611	0.0135	0.0191	0.0068	0.0988	0.0173	0.0056	0.0025	0.0014	0.0862	0.092	0.0089	0.0055	0.0049	0.024	0.0055	0.0129	0.1632
10	rs3125319	69418051	1.22	0.223600634562227	3.47	0.0800071130091993	0.0627127557333402	0.170976327572541	0.1518	0.0691	0.0043	0.0015	0.0182	0.0015	0.0021	0.0199	0.1611	0.0135	0.0191	0.0067	0.0989	0.0173	0.0056	0.0025	0.0014	0.0861	0.0921	0.0089	0.0055	0.0049	0.024	0.0055	0.0129	0.1632
10	rs79332905	69422896	1.22	0.223600634562227	3.48	0.0751031739839783	0.0618578012696603	0.168112418281161	0.1518	0.069	0.0043	0.0015	0.0182	0.0015	0.0021	0.0199	0.1611	0.0134	0.0191	0.0067	0.0989	0.0173	0.0056	0.0025	0.0014	0.0862	0.0921	0.0089	0.0055	0.0049	0.024	0.0055	0.0129	0.1632
10	rs7896711	69430998	1.22	0.223600634562227	3.48	0.0751031739839783	0.0646793868642611	0.173060705414726	0.1517	0.069	0.0043	0.0015	0.0182	0.0015	0.0021	0.0199	0.1612	0.0134	0.0191	0.0067	0.0989	0.0172	0.0056	0.0025	0.0014	0.0862	0.0922	0.0089	0.0055	0.0048	0.0239	0.0055	0.0129	0.1632
10	rs7081967	69442751	1.22	0.223600634562227	3.48	0.0751031739839783	0.0658155295484911	0.187484501240129	0.1512	0.0694	0.0043	0.0015	0.0183	0.0015	0.0022	0.0198	0.1612	0.0134	0.019	0.0067	0.0982	0.0173	0.0058	0.0025	0.0014	0.0863	0.0925	0.0089	0.0056	0.0047	0.0241	0.0054	0.0128	0.1636
10	rs117527405	69448916	1.22	0.223600634562227	3.48	0.0751031739839783	0.0637489354879445	0.182396111102832	0.1512	0.0694	0.0043	0.0015	0.0183	0.0015	0.0022	0.0198	0.1612	0.0134	0.019	0.0067	0.0982	0.0173	0.0058	0.0025	0.0014	0.0863	0.0925	0.0089	0.0056	0.0047	0.0241	0.0054	0.0128	0.1636
10	rs79510572	69452967	1.22	0.223600634562227	3.48	0.0751031739839783	0.0581875050956461	0.177055151267119	0.1512	0.0694	0.0043	0.0015	0.0183	0.0015	0.0021	0.0199	0.1612	0.0134	0.019	0.0067	0.0982	0.0173	0.0058	0.0025	0.0014	0.0863	0.0926	0.0089	0.0057	0.0047	0.0242	0.0054	0.0128	0.1636
10	rs10997784	69457002	1.22	0.223600634562227	3.48	0.0751031739839783	0.0541438100197434	0.17206704779392	0.1513	0.0693	0.0043	0.0015	0.0183	0.0015	0.002	0.0199	0.1613	0.0133	0.019	0.0067	0.0979	0.0173	0.0057	0.0025	0.0014	0.0863	0.0926	0.0089	0.0057	0.0047	0.0242	0.0054	0.0127	0.1637
10	rs117846970	69466386	1.22	0.223600634562227	3.48	0.0751031739839783	0.0498982158952936	0.172464271924578	0.1513	0.0693	0.0044	0.0015	0.0183	0.0015	0.002	0.02	0.1614	0.0133	0.019	0.0066	0.0976	0.0173	0.0057	0.0025	0.0014	0.0864	0.0926	0.0089	0.0057	0.0046	0.0243	0.0054	0.0127	0.1639
10	rs117859086	69483556	1.22	0.223600634562227	3.48	0.0751031739839783	0.0498982158952936	0.173458725360656	0.1513	0.0692	0.0044	0.0015	0.0183	0.0015	0.002	0.02	0.1614	0.0133	0.019	0.0066	0.0976	0.0173	0.0057	0.0025	0.0014	0.0864	0.0926	0.0089	0.0057	0.0046	0.0243	0.0054	0.0127	0.1639
10	rs11815532	69483714	1.22	0.223600634562227	3.48	0.0751031739839783	0.0498982158952936	0.173558279992957	0.1513	0.0692	0.0044	0.0015	0.0183	0.0015	0.002	0.02	0.1614	0.0133	0.019	0.0066	0.0976	0.0173	0.0057	0.0025	0.0014	0.0864	0.0926	0.0089	0.0057	0.0046	0.0243	0.0054	0.0127	0.1639
10	rs116975440	69490658	1.22	0.223600634562227	3.48	0.0751031739839783	0.0492293840813924	0.177958244314392	0.1514	0.0693	0.0044	0.0015	0.0183	0.0015	0.002	0.02	0.1614	0.0133	0.019	0.0066	0.0975	0.0173	0.0057	0.0025	0.0014	0.0865	0.0925	0.0089	0.0057	0.0046	0.0243	0.0054	0.0127	0.1639
10	rs3125311	69493240	1.22	0.223600634562227	3.49	0.0704349946405554	0.0491158013442697	0.178360128274988	0.1514	0.0693	0.0044	0.0015	0.0183	0.0015	0.002	0.02	0.1614	0.0133	0.019	0.0066	0.0974	0.0173	0.0057	0.0025	0.0014	0.0865	0.0925	0.0089	0.0057	0.0046	0.0243	0.0054	0.0127	0.164
10	rs75164033	69519421	1.22	0.223600634562227	3.49	0.0704349946405554	0.045574071682403	0.167423667805137	0.1515	0.0696	0.0044	0.0015	0.0183	0.0015	0.002	0.02	0.1614	0.0133	0.0189	0.0066	0.0972	0.0173	0.0057	0.0025	0.0014	0.0866	0.0925	0.0089	0.0057	0.0046	0.0243	0.0054	0.0127	0.1636
10	rs7072202	69523326	1.22	0.223600634562227	3.49	0.0704349946405554	0.0410798212713304	0.168112418281161	0.1514	0.0697	0.0044	0.0015	0.0183	0.0015	0.002	0.02	0.1614	0.0133	0.0189	0.0066	0.0972	0.0173	0.0057	0.0025	0.0014	0.0867	0.0924	0.0089	0.0057	0.0047	0.0243	0.0054	0.0127	0.1635
10	rs7910962	69526631	1.22	0.223600634562227	3.49	0.0704349946405554	0.0357392003809927	0.152621024875718	0.1512	0.0696	0.0046	0.0015	0.0184	0.0015	0.002	0.0199	0.1616	0.0133	0.0189	0.0067	0.0969	0.0173	0.0059	0.0024	0.0014	0.0868	0.0925	0.0089	0.0057	0.0048	0.0243	0.0055	0.0127	0.1633
10	rs112928131	69529562	1.22	0.223600634562227	3.49	0.0704349946405554	0.0340465357718076	0.149303791932718	0.1511	0.0695	0.0046	0.0015	0.0184	0.0015	0.002	0.0199	0.1617	0.0133	0.0189	0.0067	0.0968	0.0173	0.006	0.0024	0.0014	0.0868	0.0926	0.0089	0.0057	0.0048	0.0243	0.0055	0.0127	0.1632
10	rs17706300	69533917	1.21	0.250745108472337	3.49	0.0704349946405554	0.028685915057468	0.128172907879279	0.1503	0.0691	0.0051	0.0014	0.0186	0.0015	0.002	0.0197	0.1625	0.0129	0.019	0.007	0.0961	0.0172	0.0066	0.0024	0.0014	0.0871	0.093	0.009	0.0057	0.0051	0.0243	0.0056	0.0126	0.1624
10	rs1547083	69535968	1.21	0.250745108472337	3.49	0.0704349946405554	0.0286747384488661	0.128172907879279	0.1503	0.0691	0.0051	0.0014	0.0186	0.0015	0.002	0.0197	0.1625	0.0129	0.019	0.007	0.0961	0.0172	0.0066	0.0024	0.0014	0.0871	0.093	0.009	0.0057	0.0051	0.0243	0.0056	0.0126	0.1624
10	rs59739648	69538503	1.21	0.250745108472337	3.49	0.0704349946405554	0.028741844302982	0.128351514075649	0.1503	0.0691	0.0051	0.0014	0.0186	0.0015	0.002	0.0197	0.1625	0.0129	0.019	0.007	0.0961	0.0172	0.0066	0.0024	0.0014	0.0871	0.093	0.009	0.0057	0.0051	0.0243	0.0056	0.0126	0.1624
10	rs2394438	69549867	1.21	0.250745108472337	3.49	0.0704349946405554	0.0277141162866976	0.121629979884351	0.1502	0.069	0.0051	0.0014	0.0186	0.0015	0.002	0.0197	0.1623	0.0129	0.0191	0.007	0.0961	0.0172	0.0066	0.0023	0.0014	0.0872	0.0929	0.009	0.0057	0.0052	0.0242	0.0057	0.0127	0.1624
10	rs11815381	69553615	1.21	0.250745108472337	3.5	0.0659953737268723	0.0284407403462068	0.120319413142363	0.1501	0.069	0.0052	0.0014	0.0186	0.0015	0.002	0.0197	0.1625	0.0128	0.0191	0.0071	0.0963	0.0172	0.0067	0.0023	0.0014	0.0872	0.0929	0.009	0.0057	0.0052	0.0241	0.0057	0.0127	0.1624
10	rs9804180	69562951	1.21	0.250745108472337	3.5	0.0659953737268723	0.0329373408159351	0.114018222871647	0.1484	0.0686	0.0057	0.0015	0.0187	0.0015	0.002	0.0195	0.1632	0.013	0.0191	0.0071	0.0976	0.0171	0.0071	0.0023	0.0014	0.0873	0.0929	0.0088	0.0058	0.0055	0.0239	0.0059	0.0127	0.1609
10	rs77797709	69563154	1.21	0.250745108472337	3.49	0.0704349946405554	0.0324471550345514	0.113420772579383	0.1484	0.0686	0.0057	0.0015	0.0187	0.0015	0.002	0.0195	0.1632	0.013	0.0191	0.0071	0.0976	0.0171	0.0071	0.0023	0.0015	0.0873	0.0929	0.0088	0.0058	0.0055	0.0239	0.0059	0.0127	0.1609
10	rs112711956	69580106	1.21	0.250745108472337	3.5	0.0659953737268723	0.029567210727264	0.102381705502279	0.1472	0.0683	0.0058	0.0016	0.0188	0.0015	0.0021	0.0194	0.1635	0.013	0.0193	0.0071	0.0974	0.0171	0.0074	0.0024	0.0015	0.0877	0.0925	0.0087	0.0058	0.0055	0.0238	0.006	0.0127	0.1612
10	rs117967120	69585789	1.21	0.250745108472337	3.49	0.0704349946405554	0.0290226471570361	0.100747415459412	0.1469	0.0682	0.0059	0.0017	0.0188	0.0016	0.0021	0.0193	0.1635	0.013	0.0193	0.0072	0.0973	0.0171	0.0074	0.0024	0.0015	0.0878	0.0925	0.0087	0.0058	0.0056	0.0238	0.006	0.0127	0.1613
10	rs117394734	69597948	1.21	0.250745108472337	3.49	0.0704349946405554	0.028009762337581	0.0994473743104156	0.1462	0.068	0.0059	0.0018	0.0189	0.0016	0.0021	0.0193	0.1636	0.013	0.0193	0.0072	0.0973	0.0171	0.0076	0.0025	0.0015	0.088	0.0923	0.0087	0.0058	0.0056	0.0238	0.006	0.0127	0.1616
10	rs72808614	69601378	1.21	0.250745108472337	3.49	0.0704349946405554	0.028086774520011	0.0996906297800724	0.1462	0.068	0.0059	0.0018	0.0189	0.0016	0.0021	0.0193	0.1637	0.013	0.0193	0.0072	0.0973	0.0171	0.0076	0.0025	0.0015	0.0881	0.0922	0.0087	0.0058	0.0056	0.0238	0.006	0.0127	0.1616
10	rs7097008	69609540	1.21	0.250745108472337	3.49	0.0704349946405554	0.0285854363981676	0.101236627245305	0.1462	0.068	0.0059	0.0018	0.0189	0.0016	0.0021	0.0193	0.1637	0.013	0.0193	0.0072	0.0973	0.0171	0.0076	0.0025	0.0015	0.0881	0.0922	0.0087	0.0058	0.0056	0.0238	0.006	0.0127	0.1615
10	rs2894056	69614373	1.21	0.250745108472337	3.49	0.0704349946405554	0.0282523053288521	0.101808540055431	0.1462	0.0679	0.006	0.0018	0.0189	0.0016	0.0021	0.0192	0.1638	0.0129	0.0194	0.0072	0.0972	0.017	0.0076	0.0025	0.0015	0.0881	0.0921	0.0087	0.0058	0.0056	0.0237	0.0061	0.0127	0.1617
10	rs7895833	69623057	1.21	0.250745108472337	3.49	0.0704349946405554	0.0262375175119662	0.100096571140738	0.146	0.068	0.006	0.0018	0.0189	0.0016	0.0021	0.0192	0.1639	0.0129	0.0194	0.0072	0.0969	0.017	0.0076	0.0025	0.0015	0.0882	0.0921	0.0087	0.0059	0.0056	0.0238	0.0061	0.0128	0.1618
10	rs12415800	69624180	1.21	0.250745108472337	3.49	0.0704349946405554	0.0259344869517669	0.0999341173109123	0.146	0.068	0.006	0.0018	0.0189	0.0016	0.0021	0.0192	0.1639	0.0129	0.0194	0.0072	0.0969	0.017	0.0076	0.0025	0.0015	0.0882	0.092	0.0087	0.0059	0.0056	0.0238	0.0061	0.0128	0.1618
10	rs17525875	69654286	1.21	0.250745108472337	3.49	0.0704349946405554	0.0231358353535381	0.0972685559221052	0.1459	0.068	0.0059	0.0018	0.0189	0.0016	0.0021	0.0192	0.1638	0.0129	0.0194	0.0072	0.0968	0.017	0.0076	0.0025	0.0015	0.0883	0.0919	0.0086	0.0059	0.0056	0.0237	0.0061	0.0128	0.1623
10	rs35679106	69662067	1.21	0.250745108472337	3.49	0.0704349946405554	0.0223122829301457	0.0967067692295438	0.1458	0.068	0.0058	0.0018	0.0189	0.0016	0.0022	0.0192	0.1637	0.0129	0.0194	0.0072	0.0967	0.017	0.0076	0.0025	0.0015	0.0883	0.0918	0.0086	0.0059	0.0056	0.0237	0.0061	0.0128	0.1625
10	rs35592342	69674262	1.21	0.250745108472337	3.49	0.0704349946405554	0.0218762668167904	0.0964663948641865	0.1458	0.068	0.0058	0.0018	0.0189	0.0016	0.0022	0.0192	0.1637	0.0129	0.0194	0.0072	0.0967	0.017	0.0076	0.0025	0.0015	0.0883	0.0918	0.0086	0.0059	0.0056	0.0237	0.0061	0.0128	0.1626
10	rs16924945	69674347	1.21	0.250745108472337	3.49	0.0704349946405554	0.0218762668167904	0.0964663948641865	0.1458	0.068	0.0058	0.0018	0.0189	0.0016	0.0022	0.0192	0.1637	0.0129	0.0194	0.0072	0.0967	0.017	0.0076	0.0025	0.0015	0.0883	0.0918	0.0086	0.0059	0.0056	0.0237	0.0061	0.0128	0.1626
10	rs190386957	69680846	1.21	0.250745108472337	3.49	0.0704349946405554	0.0211572870778003	0.0963863223204539	0.1457	0.068	0.0058	0.0018	0.0189	0.0017	0.0022	0.0192	0.1636	0.0129	0.0194	0.0073	0.0966	0.0169	0.0076	0.0025	0.0015	0.0884	0.0917	0.0086	0.0059	0.0056	0.0237	0.0061	0.0127	0.1628
10	rs17454621	69686806	1.2	0.280131383133392	3.49	0.0704349946405554	0.0208887851356474	0.0960662935999257	0.1456	0.068	0.0059	0.0018	0.0189	0.0017	0.0022	0.0192	0.1636	0.0129	0.0194	0.0073	0.0966	0.0169	0.0076	0.0025	0.0015	0.0884	0.0917	0.0086	0.0059	0.0057	0.0237	0.0061	0.0127	0.1629
10	rs61857499	69693384	1.2	0.280131383133392	3.49	0.0704349946405554	0.0208709731106737	0.0958265468292413	0.1456	0.068	0.0059	0.0018	0.0189	0.0017	0.0022	0.0192	0.1636	0.0129	0.0194	0.0073	0.0966	0.0169	0.0076	0.0025	0.0015	0.0884	0.0917	0.0086	0.0059	0.0057	0.0237	0.0061	0.0127	0.1629
10	rs73261379	69697372	1.2	0.280131383133392	3.49	0.0704349946405554	0.0208620712207698	0.0958265468292413	0.1456	0.068	0.0059	0.0018	0.0189	0.0017	0.0022	0.0192	0.1636	0.0129	0.0194	0.0073	0.0966	0.0169	0.0076	0.0025	0.0015	0.0884	0.0917	0.0086	0.0059	0.0057	0.0237	0.0061	0.0127	0.1629
10	rs12414281	69715569	1.21	0.250745108472337	3.49	0.0704349946405554	0.0211213434339871	0.109440447081731	0.1461	0.0679	0.0058	0.0018	0.0189	0.0016	0.0022	0.0191	0.164	0.0128	0.0194	0.0072	0.0964	0.0168	0.0075	0.0025	0.0015	0.0886	0.0913	0.0086	0.0059	0.0056	0.0235	0.0061	0.0127	0.1631
10	rs34363369	69725643	1.21	0.250745108472337	3.49	0.0704349946405554	0.0223871171044194	0.122682269843163	0.1466	0.0678	0.0058	0.0018	0.0189	0.0016	0.0022	0.0191	0.1643	0.0128	0.0194	0.0072	0.0962	0.0167	0.0075	0.0025	0.0015	0.0887	0.091	0.0086	0.0059	0.0057	0.0233	0.006	0.0127	0.1632
10	rs7080601	69734348	1.21	0.250745108472337	3.49	0.0704349946405554	0.0224246018886036	0.122418878471943	0.1467	0.0678	0.0058	0.0018	0.0189	0.0016	0.0022	0.0191	0.1643	0.0128	0.0194	0.0072	0.0962	0.0167	0.0075	0.0025	0.0015	0.0887	0.091	0.0086	0.0059	0.0057	0.0233	0.006	0.0127	0.1632
10	rs497849	69753620	1.21	0.250745108472337	3.5	0.0659953737268723	0.0228399217747426	0.124178823883261	0.1467	0.0678	0.0058	0.0018	0.0189	0.0016	0.0022	0.0191	0.1643	0.0128	0.0193	0.0072	0.0962	0.0167	0.0075	0.0026	0.0015	0.0887	0.091	0.0086	0.0059	0.0057	0.0233	0.006	0.0127	0.1632
10	rs60420669	69788149	1.21	0.250745108472337	3.5	0.0659953737268723	0.0244566557234888	0.130681780387496	0.1468	0.0678	0.0058	0.0018	0.0189	0.0016	0.0022	0.019	0.1644	0.0128	0.0193	0.0072	0.0962	0.0167	0.0075	0.0026	0.0015	0.0887	0.0909	0.0086	0.0059	0.0057	0.0232	0.0061	0.0127	0.1632
10	rs113840993	69788363	1.21	0.250745108472337	3.5	0.0659953737268723	0.024586631947765	0.132304119531872	0.1468	0.0678	0.0058	0.0018	0.0189	0.0016	0.0022	0.019	0.1644	0.0128	0.0193	0.0072	0.0962	0.0167	0.0075	0.0025	0.0015	0.0886	0.091	0.0086	0.0059	0.0057	0.0232	0.006	0.0127	0.1632
10	rs503677	69827012	1.21	0.250745108472337	3.5	0.0659953737268723	0.0255927016758895	0.141357726716542	0.1469	0.0678	0.0058	0.0018	0.0189	0.0017	0.0023	0.0189	0.1646	0.0128	0.0193	0.0072	0.0962	0.0166	0.0075	0.0026	0.0016	0.0886	0.0907	0.0086	0.006	0.0057	0.023	0.0061	0.0126	0.1633
10	rs118071295	69837845	1.21	0.250745108472337	3.5	0.0659953737268723	0.0259240823019847	0.154815099722716	0.1468	0.0678	0.0058	0.0019	0.0189	0.0017	0.0023	0.0189	0.1646	0.0128	0.0193	0.0072	0.0961	0.0166	0.0075	0.0026	0.0016	0.0886	0.0906	0.0086	0.006	0.0057	0.023	0.0061	0.0126	0.1633
10	rs17535153	69859895	1.21	0.250745108472337	3.48	0.0751031739839783	0.0219685171752525	0.0921014462994714	0.1467	0.0676	0.0059	0.0021	0.019	0.0019	0.0025	0.0189	0.1648	0.0131	0.0194	0.0073	0.0954	0.0168	0.0076	0.0028	0.0019	0.0883	0.0897	0.0087	0.0062	0.0057	0.0224	0.0063	0.0126	0.1632
10	rs111861659	69865845	1.21	0.250745108472337	3.48	0.0751031739839783	0.0220147473875301	0.0923374721587286	0.1467	0.0676	0.0059	0.0021	0.019	0.0019	0.0026	0.0189	0.1647	0.0131	0.0194	0.0073	0.0954	0.0168	0.0076	0.0028	0.002	0.0883	0.0897	0.0087	0.0063	0.0057	0.0224	0.0063	0.0126	0.1632
10	rs80149416	69870219	1.21	0.250745108472337	3.46	0.0851540123614781	0.0218670571729271	0.092731380121171	0.1466	0.0676	0.0059	0.0021	0.019	0.0019	0.0026	0.0189	0.1647	0.0131	0.0194	0.0073	0.0953	0.0168	0.0076	0.0028	0.002	0.0883	0.0897	0.0087	0.0063	0.0057	0.0223	0.0063	0.0126	0.1632
10	rs10823141	69880606	1.21	0.250745108472337	3.45	0.090551063959542	0.0199770578567577	0.0817318068571982	0.1463	0.0675	0.0059	0.0022	0.0191	0.002	0.0027	0.019	0.1647	0.0132	0.0194	0.0073	0.0952	0.0169	0.0076	0.0029	0.0021	0.0882	0.0895	0.0088	0.0063	0.0057	0.0222	0.0064	0.0126	0.1633
10	rs17456902	69884006	1.21	0.250745108472337	3.44	0.0962054431234386	0.0197965226765998	0.0824828111152438	0.1462	0.0675	0.0059	0.0022	0.0191	0.002	0.0027	0.0189	0.1647	0.0132	0.0195	0.0073	0.0952	0.0169	0.0077	0.0029	0.0021	0.0882	0.0895	0.0088	0.0063	0.0057	0.0222	0.0065	0.0126	0.1633
10	rs10997938	69886737	1.21	0.250745108472337	3.44	0.0962054431234386	0.0197109712657793	0.081282539539209	0.1461	0.0675	0.0059	0.0022	0.0191	0.002	0.0027	0.019	0.1648	0.0132	0.0195	0.0073	0.0952	0.0169	0.0077	0.0029	0.0021	0.0881	0.0894	0.0088	0.0063	0.0057	0.0222	0.0065	0.0126	0.1635
10	rs12217951	69888608	1.21	0.250745108472337	3.41	0.114783892697204	0.0182165881035522	0.0757520520348393	0.146	0.0675	0.0059	0.0022	0.0191	0.002	0.0027	0.019	0.1648	0.0132	0.0195	0.0074	0.0952	0.0169	0.0077	0.0029	0.0021	0.0879	0.0893	0.0088	0.0063	0.0057	0.0224	0.0065	0.0126	0.1634
10	rs35168680	69899159	1.18	0.345943801679723	3.41	0.114783892697204	0.0697105214506588	0.0614679728446678	0.1397	0.0684	0.0066	0.0028	0.0199	0.0024	0.0034	0.0199	0.1656	0.0137	0.0201	0.0075	0.0945	0.0163	0.009	0.0032	0.0026	0.0884	0.0902	0.01	0.0066	0.0063	0.0205	0.0076	0.0133	0.1586
10	rs77368905	69899839	1.16	0.421630287221885	3.41	0.114783892697204	0.103532505886234	0.0721541595125049	0.1384	0.0686	0.0068	0.0029	0.02	0.0025	0.0035	0.0201	0.1657	0.014	0.0202	0.0074	0.094	0.0163	0.0093	0.0033	0.0027	0.0885	0.0903	0.0102	0.0068	0.0065	0.0201	0.0078	0.0132	0.1577
10	rs11598201	69900091	1.16	0.421630287221885	3.41	0.114783892697204	0.0882226062423137	0.0646323411909048	0.1374	0.0686	0.0068	0.003	0.0199	0.0025	0.0036	0.02	0.1667	0.0143	0.0203	0.0073	0.0933	0.0163	0.0092	0.0038	0.0028	0.0882	0.0904	0.0103	0.0069	0.0066	0.02	0.0079	0.0132	0.1577
10	rs11598219	69900240	1.15	0.46334549806667	3.41	0.114783892697204	0.0632870305358414	0.0791252688413024	0.1378	0.0689	0.0068	0.003	0.0199	0.0025	0.0037	0.0199	0.1666	0.0144	0.0204	0.0074	0.093	0.0165	0.0088	0.0038	0.0028	0.088	0.0906	0.0102	0.0069	0.0066	0.02	0.0079	0.0131	0.1575
10	rs16925142	69900418	1.15	0.46334549806667	3.41	0.114783892697204	0.0741992054621955	0.0957466836223474	0.1383	0.0696	0.0068	0.0029	0.0198	0.0025	0.0036	0.0199	0.1676	0.0145	0.0204	0.0074	0.0928	0.0167	0.0088	0.0039	0.0028	0.0872	0.091	0.0101	0.0068	0.0066	0.0199	0.0079	0.0133	0.156
10	rs76451279	69900445	1.15	0.46334549806667	3.41	0.114783892697204	0.0671840954755219	0.0941549343395938	0.1384	0.0697	0.0067	0.0029	0.0198	0.0025	0.0036	0.0199	0.1677	0.0145	0.0204	0.0074	0.0926	0.0167	0.0087	0.0039	0.0028	0.0872	0.091	0.0101	0.0069	0.0066	0.02	0.0079	0.0132	0.1561
10	rs28429181	69902919	1.15	0.46334549806667	3.41	0.114783892697204	0.0463646866204194	0.148549249188577	0.1372	0.0728	0.0063	0.0027	0.0203	0.0022	0.0036	0.0195	0.1703	0.0147	0.0206	0.0073	0.0889	0.0169	0.008	0.0041	0.0026	0.0862	0.0911	0.0104	0.0068	0.0065	0.0203	0.0072	0.0132	0.1577
10	rs10997944	69903217	1.15	0.46334549806667	3.42	0.108314757127468	0.0425768725640106	0.162630296000759	0.1371	0.0731	0.0063	0.0027	0.0203	0.0022	0.0035	0.0194	0.1707	0.0147	0.0206	0.0073	0.0888	0.0169	0.0079	0.0041	0.0026	0.0861	0.0907	0.0104	0.0068	0.0065	0.0203	0.0072	0.0131	0.1578
10	rs2673798	69903269	1.15	0.46334549806667	3.41	0.114783892697204	0.0445039125464453	0.183511439987913	0.1371	0.0731	0.0063	0.0027	0.0203	0.0022	0.0035	0.0195	0.1707	0.0147	0.0206	0.0073	0.0888	0.0169	0.0079	0.0042	0.0026	0.0861	0.0907	0.0104	0.0068	0.0065	0.0203	0.0072	0.0131	0.1577
10	Affx-3555182	69904641	1.15	0.46334549806667	3.41	0.114783892697204	0.0182892788741106	0.239315944137995	0.1352	0.0734	0.0063	0.0027	0.0203	0.0022	0.0036	0.0191	0.1716	0.0146	0.0205	0.0076	0.0883	0.017	0.0075	0.0043	0.0026	0.0867	0.0908	0.0105	0.0068	0.0069	0.0198	0.0071	0.0133	0.1588
10	rs2817760	69905300	1.15	0.46334549806667	3.41	0.114783892697204	0.0216194525354482	0.273751096270403	0.135	0.0734	0.0064	0.0027	0.0204	0.0022	0.0036	0.019	0.1716	0.0146	0.0205	0.0076	0.0883	0.017	0.0074	0.0043	0.0026	0.0866	0.0906	0.0105	0.0068	0.0071	0.0198	0.0072	0.0132	0.1591
10	rs11596653	69908157	1.15	0.46334549806667	3.41	0.114783892697204	0.0213467170002834	0.28001716471745	0.1346	0.0735	0.0064	0.0027	0.0203	0.0023	0.0037	0.0189	0.1716	0.0145	0.0206	0.0076	0.0875	0.017	0.0074	0.0044	0.0026	0.087	0.0908	0.0105	0.0068	0.0071	0.0199	0.0072	0.0132	0.1592
10	rs2673801	69909513	1.15	0.46334549806667	3.41	0.114783892697204	0.0207732033773039	0.244878633616197	0.1323	0.0748	0.0065	0.0026	0.0204	0.0022	0.0038	0.0182	0.1714	0.0142	0.0204	0.0077	0.087	0.0169	0.0073	0.0044	0.0026	0.0866	0.0928	0.0107	0.0067	0.0076	0.0202	0.007	0.0133	0.1598
10	rs2817759	69909756	1.15	0.46334549806667	3.41	0.114783892697204	0.0140488436182265	0.223527313617888	0.132	0.0751	0.0065	0.0026	0.0203	0.0022	0.0037	0.0181	0.1712	0.0143	0.0203	0.0077	0.087	0.0169	0.0073	0.0044	0.0025	0.0866	0.0931	0.0106	0.0067	0.0076	0.02	0.007	0.0134	0.1601
10	rs10997948	69909802	1.15	0.46334549806667	3.41	0.114783892697204	0.0124983007523116	0.197803209103784	0.1321	0.0751	0.0065	0.0026	0.0203	0.0022	0.0037	0.0181	0.1713	0.0144	0.0203	0.0077	0.0871	0.0169	0.0073	0.0044	0.0025	0.0863	0.0931	0.0106	0.0067	0.0076	0.02	0.007	0.0134	0.1601
10	rs72795411	69910456	1.15	0.46334549806667	3.41	0.114783892697204	0.00502092645953194	0.143678453793877	0.1314	0.0751	0.0063	0.0026	0.0203	0.0023	0.0037	0.0179	0.1719	0.0143	0.0203	0.0076	0.087	0.017	0.0069	0.0043	0.0025	0.0872	0.0932	0.0106	0.0068	0.0074	0.0204	0.0068	0.0133	0.1601
10	rs61857532	69913292	1.16	0.421630287221885	3.4	0.121538743628758	0.00381632111092726	0.140525634072531	0.1309	0.0752	0.0062	0.0027	0.0203	0.0024	0.0037	0.0178	0.1722	0.0143	0.0204	0.0075	0.0871	0.017	0.0066	0.0043	0.0025	0.0878	0.0932	0.0105	0.0068	0.0073	0.0206	0.0067	0.0133	0.1601
10	rs71475229	69916322	1.16	0.421630287221885	3.4	0.121538743628758	0.00314355752982049	0.141635488226856	0.1306	0.0752	0.0061	0.0027	0.0203	0.0024	0.0037	0.0178	0.1726	0.0143	0.0203	0.0075	0.087	0.0171	0.0066	0.0042	0.0025	0.088	0.0931	0.0105	0.0068	0.0073	0.0207	0.0067	0.0133	0.16
10	Affx-3555401	69919189	1.16	0.421630287221885	3.39	0.128586294370088	0.00316462816216323	0.143306215564723	0.1306	0.0752	0.0061	0.0027	0.0203	0.0024	0.0037	0.0178	0.1727	0.0143	0.0203	0.0075	0.087	0.0171	0.0066	0.0042	0.0025	0.0881	0.0931	0.0104	0.0068	0.0073	0.0207	0.0067	0.0133	0.16
10	rs116887023	69920296	1.16	0.421630287221885	3.39	0.128586294370088	0.00306450397608765	0.143864704229417	0.1306	0.0752	0.0061	0.0027	0.0203	0.0024	0.0037	0.0178	0.1728	0.0143	0.0203	0.0075	0.0868	0.0171	0.0066	0.0042	0.0025	0.0881	0.093	0.0104	0.0068	0.0073	0.0207	0.0067	0.0133	0.1601
10	rs2087344	69922735	1.16	0.421630287221885	3.37	0.143587140072381	0.00358674123629609	0.142655642474505	0.1305	0.0753	0.0061	0.0027	0.0203	0.0024	0.0037	0.0177	0.173	0.0143	0.0204	0.0075	0.0869	0.0171	0.0065	0.0042	0.0025	0.0882	0.093	0.0104	0.0068	0.0073	0.0207	0.0066	0.0133	0.1599
10	rs2634711	69925933	1.16	0.421630287221885	3.37	0.143587140072381	0.00361013300607865	0.149870600827366	0.1307	0.0752	0.0061	0.0027	0.0203	0.0025	0.0037	0.0177	0.1731	0.0143	0.0204	0.0075	0.0868	0.0171	0.0065	0.0042	0.0025	0.0882	0.093	0.0104	0.0068	0.0072	0.0207	0.0066	0.0133	0.1598
10	rs10823148	69926334	1.16	0.421630287221885	3.37	0.143587140072381	0.00304601445785782	0.138866829495454	0.1305	0.0752	0.0061	0.0027	0.0202	0.0025	0.0037	0.0177	0.1729	0.0142	0.0202	0.0075	0.0868	0.0171	0.0065	0.0042	0.0025	0.0883	0.0937	0.0104	0.0068	0.0072	0.0207	0.0065	0.0133	0.1597
10	rs10997968	69927012	1.16	0.421630287221885	3.37	0.143587140072381	0.00290916732576728	0.140802799448455	0.1306	0.0752	0.0061	0.0027	0.0202	0.0025	0.0037	0.0177	0.173	0.0142	0.0202	0.0075	0.0866	0.0171	0.0065	0.0042	0.0025	0.0884	0.0937	0.0104	0.0068	0.0072	0.0208	0.0065	0.0133	0.1598
10	Affx-3555664	69933921	1.16	0.421630287221885	3.37	0.143587140072381	0.00180292728274422	0.14648136960889	0.1296	0.0751	0.0061	0.0027	0.02	0.0025	0.0036	0.0175	0.1735	0.0143	0.0201	0.0074	0.0863	0.0171	0.0064	0.0036	0.0025	0.0899	0.094	0.0103	0.0068	0.0072	0.0206	0.0064	0.0133	0.1606
10	rs7916821	69933969	1.16	0.421630287221885	3.37	0.143587140072381	0.00219698446818648	0.152335667449292	0.1295	0.0752	0.0061	0.0027	0.02	0.0025	0.0036	0.0175	0.1735	0.0143	0.0202	0.0074	0.0861	0.0171	0.0064	0.0036	0.0025	0.0897	0.094	0.0103	0.0068	0.0072	0.0207	0.0063	0.0133	0.1609
10	rs62620248	69934259	1.16	0.421630287221885	3.37	0.143587140072381	0.0017988946926971	0.150911752819125	0.1286	0.075	0.0061	0.0028	0.02	0.0026	0.0036	0.0175	0.1737	0.0143	0.0202	0.0073	0.0859	0.0171	0.0064	0.0035	0.0025	0.0904	0.094	0.0102	0.0068	0.0072	0.0206	0.0062	0.0133	0.1614
10	rs7097776	69935059	1.16	0.421630287221885	3.37	0.143587140072381	0.00223672020337717	0.208942361440764	0.1263	0.0744	0.006	0.0029	0.0199	0.0029	0.0036	0.0175	0.1742	0.0144	0.0204	0.0071	0.0856	0.0171	0.0063	0.0033	0.0025	0.0922	0.0939	0.0101	0.0069	0.0071	0.0204	0.0061	0.0134	0.163
10	rs17458319	69935390	1.16	0.421630287221885	3.38	0.135933471893229	0.00130415590865426	0.168013964739432	0.1249	0.0744	0.006	0.0029	0.0199	0.0029	0.0035	0.0176	0.1744	0.0144	0.0204	0.0072	0.0854	0.0172	0.0063	0.0033	0.0025	0.0923	0.0937	0.0101	0.0069	0.0071	0.0212	0.0061	0.0138	0.1629
10	rs117041454	69945623	1.16	0.421630287221885	3.37	0.143587140072381	0.00161005370824681	0.178661746574528	0.124	0.0745	0.006	0.0028	0.0198	0.0029	0.0035	0.0177	0.1745	0.0145	0.0204	0.0072	0.0853	0.0172	0.0063	0.0033	0.0025	0.0925	0.0936	0.0102	0.0068	0.0072	0.0215	0.0061	0.0142	0.1628
10	rs116403189	69945682	1.16	0.421630287221885	3.36	0.151554094423325	0.0016572521715299	0.180677020444862	0.1239	0.0746	0.006	0.0028	0.0198	0.0029	0.0035	0.0177	0.1745	0.0145	0.0204	0.0072	0.0853	0.0172	0.0063	0.0033	0.0025	0.0925	0.0936	0.0102	0.0068	0.0072	0.0215	0.0061	0.0142	0.1628
10	rs74769472	69946002	1.16	0.421630287221885	3.37	0.143587140072381	0.00162731399638103	0.180273342860858	0.1237	0.0746	0.006	0.0028	0.0198	0.0029	0.0035	0.0177	0.1745	0.0145	0.0204	0.0072	0.0854	0.0172	0.0063	0.0033	0.0025	0.0925	0.0936	0.0102	0.0069	0.0072	0.0215	0.0061	0.0142	0.1628
10	rs7079481	69959242	1.16	0.421630287221885	3.37	0.143587140072381	0.00177087043901855	0.157886255595879	0.1233	0.0746	0.006	0.0028	0.0198	0.0029	0.0035	0.0178	0.1746	0.0145	0.0205	0.0073	0.0853	0.0171	0.0063	0.0033	0.0026	0.0928	0.0936	0.0102	0.0067	0.0073	0.0215	0.0061	0.0142	0.163
10	rs12358805	69960198	1.16	0.421630287221885	3.36	0.151554094423325	0.00157236296075805	0.154815099722716	0.1233	0.0746	0.006	0.0029	0.0198	0.0029	0.0035	0.0178	0.1745	0.0145	0.0203	0.0073	0.0853	0.0171	0.0063	0.0033	0.0026	0.0928	0.0936	0.0102	0.0067	0.0073	0.0216	0.0061	0.0142	0.163
10	rs117746992	69963569	1.16	0.421630287221885	3.37	0.143587140072381	0.00119920516473742	0.1368491957257	0.1233	0.0746	0.006	0.0029	0.0198	0.0029	0.0035	0.0178	0.1745	0.0145	0.0203	0.0073	0.0853	0.0171	0.0063	0.0033	0.0026	0.0928	0.0936	0.0102	0.0067	0.0073	0.0216	0.0061	0.0142	0.163
10	rs10998021	69968189	1.16	0.421630287221885	3.31	0.196320630125924	0.00317944426644153	0.142006145387701	0.1214	0.0738	0.0059	0.0032	0.0196	0.003	0.0033	0.018	0.1756	0.0146	0.0204	0.0071	0.0851	0.0172	0.0061	0.0033	0.0027	0.0932	0.0916	0.0099	0.0068	0.0076	0.0223	0.0062	0.0144	0.1651
10	rs71541556	69971217	1.16	0.421630287221885	3.31	0.196320630125924	0.00283292107009854	0.128798433641839	0.1215	0.0738	0.0059	0.0032	0.0196	0.003	0.0033	0.0181	0.1757	0.0146	0.0204	0.0071	0.0851	0.0172	0.0061	0.0033	0.0027	0.0932	0.0915	0.0099	0.0068	0.0076	0.0223	0.0062	0.0144	0.165
10	rs117063641	69975279	1.16	0.421630287221885	3.3	0.2063056077908	0.0026907772183024	0.113847400842463	0.1217	0.0739	0.0059	0.0032	0.0196	0.003	0.0033	0.0182	0.1759	0.0146	0.0204	0.007	0.085	0.0172	0.0061	0.0033	0.0027	0.0932	0.0914	0.0099	0.0068	0.0076	0.0224	0.0062	0.0144	0.1647
10	rs117745880	69978853	1.17	0.382518045708746	3.3	0.2063056077908	0.00290916732576728	0.109020217529996	0.1222	0.0742	0.0059	0.0032	0.0196	0.0029	0.0032	0.0185	0.1762	0.0146	0.0204	0.007	0.0847	0.0172	0.0061	0.0032	0.0027	0.0932	0.0909	0.0098	0.0068	0.0077	0.0224	0.0062	0.0144	0.1642
10	rs117069648	69983517	1.17	0.382518045708746	3.3	0.2063056077908	0.00311007660562776	0.112314398867816	0.1224	0.0743	0.0059	0.0032	0.0196	0.0029	0.0032	0.0186	0.1763	0.0146	0.0204	0.007	0.0846	0.0172	0.0061	0.0032	0.0027	0.0932	0.0908	0.0098	0.0068	0.0077	0.0225	0.0062	0.0144	0.1641
10	rs72795456	69983714	1.17	0.382518045708746	3.3	0.2063056077908	0.00312259856082249	0.110535943064983	0.1224	0.0743	0.0059	0.0032	0.0196	0.0029	0.0032	0.0186	0.1763	0.0146	0.0204	0.007	0.0846	0.0172	0.0061	0.0032	0.0027	0.0932	0.0908	0.0098	0.0068	0.0077	0.0225	0.0062	0.0144	0.1641
10	rs116842082	69988545	1.17	0.382518045708746	3.3	0.2063056077908	0.00308101395796528	0.106012960317206	0.1225	0.0743	0.0059	0.0032	0.0196	0.0029	0.0032	0.0187	0.1765	0.0146	0.0204	0.0069	0.0845	0.0172	0.0061	0.0031	0.0027	0.0932	0.0907	0.0098	0.0068	0.0077	0.0225	0.0061	0.0144	0.1639
10	rs7916697	69991853	1.17	0.382518045708746	3.28	0.227357389834261	0.00418490583146445	0.134933388472316	0.123	0.0745	0.0059	0.0032	0.0197	0.0029	0.0031	0.019	0.1768	0.0146	0.0204	0.0069	0.0842	0.0172	0.0061	0.0031	0.0028	0.0932	0.0903	0.0097	0.0068	0.0077	0.0226	0.0061	0.0144	0.1633
10	rs117834213	70000792	1.16	0.421630287221885	3.26	0.249891789602986	0.00653732698226834	0.11444570419554	0.1234	0.0744	0.0058	0.0033	0.0196	0.0029	0.0031	0.0197	0.1776	0.0147	0.0203	0.0067	0.084	0.0171	0.0062	0.003	0.0028	0.0926	0.0896	0.0095	0.0068	0.0078	0.0227	0.0061	0.0144	0.1634
10	rs1900004	70000881	1.16	0.421630287221885	3.26	0.249891789602986	0.00675648805674399	0.11927481260078	0.1234	0.0744	0.0058	0.0033	0.0196	0.0029	0.0031	0.0197	0.1776	0.0147	0.0203	0.0067	0.084	0.0171	0.0062	0.003	0.0028	0.0926	0.0896	0.0095	0.0068	0.0078	0.0227	0.0061	0.0144	0.1634
10	rs3858145	70011838	1.16	0.421630287221885	3.26	0.249891789602986	0.0127505004927421	0.12462027839919	0.1235	0.0738	0.0058	0.0033	0.0196	0.003	0.003	0.02	0.1787	0.0148	0.0203	0.0065	0.0835	0.0171	0.0061	0.0029	0.0029	0.0922	0.0893	0.0094	0.0068	0.0079	0.0225	0.006	0.0142	0.1644
10	rs17231609	70013216	1.16	0.421630287221885	3.26	0.249891789602986	0.013738359810437	0.128351514075649	0.1235	0.0739	0.0058	0.0033	0.0197	0.003	0.003	0.0201	0.1787	0.0148	0.0203	0.0065	0.0836	0.0171	0.0061	0.0029	0.0029	0.0922	0.0891	0.0094	0.0068	0.0079	0.0225	0.006	0.0142	0.1644
10	rs117819417	70013481	1.16	0.421630287221885	3.26	0.249891789602986	0.0139359458762678	0.131492025040899	0.1235	0.0739	0.0058	0.0033	0.0197	0.003	0.003	0.0201	0.1787	0.0148	0.0203	0.0065	0.0836	0.0171	0.0061	0.0029	0.0029	0.0922	0.0891	0.0094	0.0068	0.0079	0.0225	0.006	0.0142	0.1644
10	rs10159736	70013644	1.16	0.421630287221885	3.25	0.261729658797372	0.0146166781972164	0.142748515665809	0.1237	0.0739	0.0058	0.0033	0.0197	0.003	0.003	0.0201	0.1787	0.0148	0.0203	0.0065	0.0836	0.0171	0.0061	0.0029	0.0029	0.0922	0.0891	0.0094	0.0068	0.0079	0.0224	0.006	0.0142	0.1644
10	rs117356998	70013797	1.16	0.421630287221885	3.25	0.261729658797372	0.0138830512415951	0.136666311100549	0.1236	0.0739	0.0058	0.0033	0.0197	0.003	0.003	0.0201	0.1787	0.0148	0.0203	0.0065	0.0836	0.0171	0.0061	0.0029	0.0029	0.0922	0.0891	0.0094	0.0068	0.0079	0.0224	0.006	0.0142	0.1644
10	rs112017830	70019321	1.16	0.421630287221885	3.25	0.261729658797372	0.0143645047789803	0.129694001351637	0.1234	0.0742	0.0057	0.0033	0.0197	0.0029	0.0029	0.0202	0.1785	0.0148	0.0202	0.0064	0.0836	0.017	0.0061	0.0028	0.0028	0.0923	0.0891	0.0093	0.0068	0.0079	0.0223	0.006	0.0141	0.1652
10	rs12571093	70019371	1.16	0.421630287221885	3.25	0.261729658797372	0.0143983924661465	0.131672330810134	0.1234	0.0742	0.0057	0.0033	0.0197	0.0029	0.0029	0.0202	0.1785	0.0148	0.0202	0.0064	0.0836	0.017	0.0061	0.0028	0.0028	0.0923	0.0891	0.0093	0.0068	0.0079	0.0223	0.006	0.0141	0.1652
10	rs72795469	70025008	1.16	0.421630287221885	3.25	0.261729658797372	0.0145140538239347	0.118927376045535	0.1232	0.0742	0.0058	0.0033	0.0197	0.0029	0.0029	0.0203	0.1784	0.0148	0.0202	0.0064	0.0836	0.017	0.0061	0.0028	0.0028	0.0924	0.0892	0.0093	0.0068	0.0079	0.0223	0.006	0.0141	0.1654
10	rs117358896	70034505	1.16	0.421630287221885	3.25	0.261729658797372	0.0158248865631157	0.101808540055431	0.1228	0.0744	0.006	0.0032	0.0197	0.0028	0.0027	0.0204	0.1781	0.0149	0.0202	0.0063	0.0835	0.017	0.0061	0.0028	0.0028	0.0924	0.0892	0.0093	0.0068	0.0078	0.0222	0.006	0.014	0.166
10	rs117526327	70036064	1.16	0.421630287221885	3.25	0.261729658797372	0.0164072493876744	0.104934992509579	0.1227	0.0745	0.006	0.0032	0.0197	0.0028	0.0027	0.0205	0.1781	0.0149	0.0202	0.0063	0.0835	0.017	0.0061	0.0027	0.0028	0.0924	0.0892	0.0093	0.0068	0.0078	0.0222	0.006	0.014	0.1662
10	rs4142048	70044031	1.16	0.421630287221885	3.25	0.261729658797372	0.0175325905246297	0.100340444929132	0.1222	0.0747	0.0062	0.0032	0.0197	0.0027	0.0026	0.0207	0.1778	0.0149	0.0202	0.0062	0.0834	0.017	0.0061	0.0027	0.0028	0.0925	0.0892	0.0094	0.0068	0.0078	0.0222	0.006	0.014	0.1667
10	rs1900018	70047439	1.16	0.421630287221885	3.24	0.273955600409011	0.0187710610545158	0.114189142361528	0.1219	0.0748	0.0062	0.0029	0.0197	0.0022	0.0026	0.021	0.1776	0.0151	0.0203	0.0061	0.0837	0.0171	0.0061	0.0026	0.0028	0.0927	0.0896	0.0092	0.0068	0.0077	0.0218	0.0059	0.0139	0.1675
10	rs7912806	70056335	1.16	0.421630287221885	3.24	0.273955600409011	0.0222656031639232	0.115989665167208	0.1217	0.0747	0.0062	0.0029	0.0197	0.0021	0.0025	0.021	0.1779	0.015	0.0203	0.0061	0.0843	0.0171	0.0061	0.0025	0.0028	0.0927	0.089	0.0091	0.0068	0.0077	0.0216	0.0059	0.0137	0.1682
10	rs10740294	70061352	1.16	0.421630287221885	3.24	0.273955600409011	0.0210227260817891	0.109524567426951	0.1216	0.0746	0.0062	0.0029	0.0197	0.0021	0.0025	0.0209	0.1779	0.015	0.0203	0.0061	0.0843	0.0171	0.0062	0.0025	0.0028	0.0929	0.0891	0.0091	0.0068	0.0077	0.0216	0.0059	0.0136	0.1682
10	rs10762217	70068797	1.16	0.421630287221885	3.23	0.286575202599778	0.0287642375698964	0.108600609017041	0.1215	0.0746	0.0065	0.0029	0.0197	0.0022	0.0025	0.021	0.1779	0.015	0.0204	0.0061	0.0841	0.0171	0.0063	0.0027	0.0028	0.093	0.0889	0.0091	0.0068	0.0079	0.0216	0.0059	0.0136	0.1679
10	rs117731828	70075894	1.16	0.421630287221885	3.23	0.286575202599778	0.0241388100647342	0.100991905933729	0.1218	0.0742	0.0065	0.0028	0.0197	0.0022	0.0024	0.021	0.1781	0.0151	0.0204	0.006	0.0844	0.0171	0.0064	0.0026	0.0027	0.0931	0.0887	0.0091	0.0068	0.0078	0.0216	0.0059	0.0136	0.1676
10	rs7893969	70085529	1.16	0.421630287221885	3.23	0.286575202599778	0.023155020649262	0.122506652000453	0.1223	0.0735	0.0065	0.0028	0.0197	0.0022	0.0024	0.0212	0.1787	0.0151	0.0205	0.006	0.0849	0.017	0.0064	0.0026	0.0027	0.0933	0.0883	0.009	0.0069	0.0076	0.0215	0.0059	0.0136	0.167
10	rs10998072	70091923	1.16	0.421630287221885	3.23	0.286575202599778	0.023931838517871	0.139050785882114	0.1225	0.0732	0.0064	0.0027	0.0198	0.0022	0.0024	0.0211	0.1787	0.0152	0.0206	0.0059	0.0852	0.0171	0.0064	0.0026	0.0027	0.0933	0.0882	0.0091	0.0068	0.0076	0.0213	0.006	0.0137	0.1672
10	rs16925347	70101417	1.15	0.46334549806667	3.24	0.273955600409011	0.0425474534843009	0.173060705414726	0.1232	0.0732	0.0063	0.0026	0.0198	0.0019	0.0021	0.0211	0.1783	0.0153	0.0208	0.0053	0.0854	0.0172	0.0064	0.0024	0.0025	0.0923	0.089	0.0089	0.0067	0.0074	0.0214	0.0058	0.0141	0.1682
10	rs2273902	70101656	1.15	0.46334549806667	3.24	0.273955600409011	0.0425915873212201	0.17385706294121	0.1232	0.0732	0.0063	0.0026	0.0198	0.0019	0.0021	0.0211	0.1783	0.0153	0.0208	0.0053	0.0854	0.0172	0.0064	0.0024	0.0025	0.0923	0.089	0.0089	0.0067	0.0074	0.0214	0.0058	0.0141	0.1682
10	rs41278506	70104567	1.15	0.46334549806667	3.24	0.273955600409011	0.0431830336929805	0.169196738310377	0.1232	0.0733	0.0063	0.0026	0.0198	0.0019	0.0021	0.0211	0.1783	0.0153	0.0208	0.0053	0.0854	0.0172	0.0064	0.0024	0.0025	0.0923	0.089	0.0089	0.0067	0.0074	0.0214	0.0058	0.0141	0.1682
10	rs2224665	70161633	1.15	0.46334549806667	3.24	0.273955600409011	0.0522281287806694	0.19863675037244	0.1233	0.0734	0.0063	0.0026	0.0197	0.0019	0.002	0.0211	0.1783	0.0154	0.0208	0.0052	0.0855	0.0172	0.0064	0.0024	0.0025	0.0921	0.0891	0.0089	0.0067	0.0073	0.0214	0.0058	0.0141	0.1684
10	rs117452592	70172332	1.15	0.46334549806667	3.24	0.273955600409011	0.0505566125689379	0.191589483714304	0.1233	0.0734	0.0063	0.0026	0.0197	0.0019	0.002	0.0211	0.1783	0.0153	0.0208	0.0052	0.0855	0.0173	0.0064	0.0023	0.0025	0.0922	0.0892	0.0089	0.0067	0.0073	0.0213	0.0059	0.0141	0.1683
10	rs117786118	70172560	1.15	0.46334549806667	3.24	0.273955600409011	0.0505731470345488	0.191074709385667	0.1233	0.0734	0.0063	0.0026	0.0197	0.0019	0.002	0.0211	0.1783	0.0153	0.0208	0.0052	0.0855	0.0173	0.0064	0.0023	0.0025	0.0922	0.0892	0.0089	0.0067	0.0073	0.0213	0.0059	0.0141	0.1683
10	rs1801041	70174707	1.15	0.46334549806667	3.24	0.273955600409011	0.0507386919797154	0.189943862760681	0.1233	0.0734	0.0063	0.0026	0.0197	0.0019	0.002	0.021	0.1783	0.0153	0.0208	0.0052	0.0855	0.0173	0.0064	0.0023	0.0025	0.0922	0.0892	0.0089	0.0067	0.0072	0.0213	0.0059	0.0141	0.1683
10	rs117070599	70183466	1.15	0.46334549806667	3.24	0.273955600409011	0.0424445962345672	0.180374233113658	0.1234	0.0736	0.0063	0.0025	0.0197	0.0018	0.002	0.021	0.1784	0.0152	0.0208	0.0052	0.0851	0.0174	0.0063	0.0023	0.0024	0.0922	0.0894	0.0089	0.0067	0.0072	0.0213	0.006	0.0141	0.1687
10	rs11814736	70183853	1.15	0.46334549806667	3.24	0.273955600409011	0.0431978913500953	0.19499874107946	0.1234	0.0735	0.0062	0.0025	0.0197	0.0018	0.0019	0.021	0.1785	0.0151	0.0208	0.0051	0.0851	0.0174	0.0062	0.0023	0.0024	0.0922	0.0895	0.0089	0.0067	0.0071	0.0214	0.006	0.0141	0.1688
10	rs57723866	70184561	1.15	0.46334549806667	3.24	0.273955600409011	0.0427831958469441	0.194066926194425	0.1235	0.0735	0.0062	0.0025	0.0196	0.0018	0.0019	0.021	0.1785	0.0151	0.0208	0.0051	0.0852	0.0174	0.0062	0.0023	0.0024	0.0922	0.0896	0.0089	0.0067	0.0071	0.0214	0.006	0.0141	0.1687
10	rs75270147	70188369	1.15	0.46334549806667	3.24	0.273955600409011	0.0439753097488221	0.187177849683327	0.1235	0.0735	0.0062	0.0025	0.0196	0.0017	0.0019	0.021	0.1786	0.0151	0.0208	0.0051	0.0852	0.0174	0.0062	0.0022	0.0024	0.0921	0.0896	0.0089	0.0067	0.0071	0.0214	0.006	0.0141	0.1688
10	rs10998174	70206476	1.15	0.46334549806667	3.24	0.273955600409011	0.0497835938944735	0.222011047405546	0.1239	0.0733	0.0062	0.0025	0.0197	0.0018	0.0019	0.0212	0.1787	0.0151	0.0208	0.005	0.0849	0.0175	0.0061	0.0022	0.0024	0.0912	0.0895	0.0089	0.0067	0.0072	0.0215	0.006	0.0142	0.1691
10	rs10458637	70210331	1.15	0.46334549806667	3.27	0.2384362992664	0.0533857046793567	0.229735260309747	0.1238	0.0733	0.0062	0.0024	0.0197	0.0017	0.0019	0.0213	0.1787	0.0151	0.0208	0.005	0.0851	0.0175	0.006	0.0022	0.0024	0.0908	0.0896	0.0089	0.0067	0.0072	0.0216	0.006	0.0143	0.1693
10	rs7897986	70213168	1.15	0.46334549806667	3.26	0.249891789602986	0.0564434267817245	0.248572250592162	0.1237	0.0733	0.0062	0.0024	0.0197	0.0017	0.0019	0.0214	0.1787	0.0151	0.0208	0.005	0.0852	0.0175	0.006	0.0022	0.0024	0.0907	0.0896	0.0089	0.0067	0.0072	0.0216	0.006	0.0144	0.1694
10	rs117564267	70227308	1.15	0.46334549806667	3.25	0.261729658797372	0.0508879939589887	0.240758311008166	0.125	0.073	0.0061	0.0024	0.0197	0.0017	0.0019	0.0213	0.1784	0.0151	0.0208	0.005	0.0853	0.0175	0.006	0.0021	0.0024	0.0907	0.0895	0.0089	0.0067	0.0072	0.0215	0.006	0.0144	0.1689
10	Affx-3559722	70231238	1.15	0.46334549806667	3.25	0.261729658797372	0.0494733724283404	0.249919729101347	0.1256	0.0729	0.0061	0.0024	0.0197	0.0017	0.0019	0.0213	0.1783	0.0151	0.0208	0.005	0.0854	0.0175	0.006	0.0021	0.0024	0.0908	0.0894	0.0089	0.0066	0.0072	0.0215	0.006	0.0144	0.1687
10	rs7478105	70232141	1.15	0.46334549806667	3.25	0.261729658797372	0.0458985003412615	0.252508831443636	0.1264	0.0729	0.006	0.0024	0.0197	0.0017	0.0019	0.0213	0.1779	0.0151	0.0208	0.005	0.0854	0.0175	0.0059	0.0021	0.0024	0.0905	0.0897	0.0089	0.0066	0.0071	0.0216	0.006	0.0143	0.1685
10	rs4350264	70242946	1.15	0.46334549806667	3.25	0.261729658797372	0.0472276889657237	0.276530625869637	0.1259	0.0725	0.0055	0.0024	0.0197	0.0017	0.002	0.0213	0.178	0.0153	0.0209	0.0049	0.0856	0.0174	0.0059	0.0021	0.0023	0.0901	0.0904	0.0088	0.0066	0.0071	0.0217	0.0061	0.0143	0.169
10	rs41278514	70247101	1.15	0.46334549806667	3.25	0.261729658797372	0.0460380203226116	0.28001716471745	0.1258	0.0724	0.0055	0.0024	0.0198	0.0017	0.002	0.0213	0.178	0.0153	0.0209	0.0049	0.0858	0.0174	0.0059	0.0021	0.0023	0.0901	0.0905	0.0088	0.0066	0.0071	0.0218	0.0061	0.0143	0.1691
10	rs35501618	70248053	1.15	0.46334549806667	3.25	0.261729658797372	0.0455432552654452	0.274560897683556	0.1257	0.0723	0.0055	0.0024	0.0198	0.0017	0.002	0.0213	0.178	0.0153	0.0209	0.0049	0.0858	0.0174	0.0059	0.0021	0.0023	0.0901	0.0905	0.0088	0.0066	0.0071	0.0218	0.0061	0.0143	0.1691
10	rs7900548	70250620	1.15	0.46334549806667	3.25	0.261729658797372	0.0442013265551626	0.281182320771671	0.1256	0.0723	0.0055	0.0023	0.0198	0.0017	0.002	0.0213	0.178	0.0153	0.0209	0.0049	0.0859	0.0174	0.0059	0.0021	0.0023	0.09	0.0906	0.0088	0.0066	0.0071	0.0218	0.0061	0.0143	0.1691
10	rs10823215	70263579	1.15	0.46334549806667	3.25	0.261729658797372	0.0371535028918456	0.264663487611455	0.125	0.0721	0.0055	0.0023	0.0199	0.0017	0.002	0.0213	0.1782	0.0153	0.0207	0.0049	0.0859	0.0174	0.006	0.002	0.0023	0.0899	0.091	0.0088	0.0066	0.0071	0.022	0.0061	0.0144	0.1694
10	rs10998256	70291837	1.16	0.421630287221885	3.25	0.261729658797372	0.0343120064539767	0.25284716171274	0.1251	0.0721	0.0058	0.0022	0.0199	0.0017	0.002	0.0214	0.178	0.0152	0.0207	0.0048	0.086	0.0174	0.006	0.002	0.0023	0.0894	0.0912	0.0088	0.0066	0.007	0.0222	0.006	0.0144	0.1695
10	rs3847341	70297747	1.16	0.421630287221885	3.25	0.261729658797372	0.0361581830674801	0.234234580008827	0.1246	0.0721	0.0059	0.0022	0.0198	0.0016	0.002	0.0217	0.1779	0.0152	0.0206	0.0048	0.0863	0.0174	0.0061	0.002	0.0022	0.0892	0.0915	0.0088	0.0066	0.0069	0.0224	0.006	0.0143	0.1695
10	rs2795866	70316352	1.15	0.46334549806667	3.25	0.261729658797372	0.0500622700504653	0.177657036884668	0.1232	0.0721	0.0059	0.0021	0.0197	0.0016	0.0019	0.0226	0.1778	0.015	0.0205	0.0048	0.0871	0.0172	0.0063	0.0019	0.0021	0.0886	0.0923	0.0087	0.0065	0.0068	0.023	0.006	0.0141	0.1695
10	rs113142446	70319610	1.15	0.46334549806667	3.25	0.261729658797372	0.0498163249016025	0.168407900013418	0.123	0.0721	0.0059	0.0021	0.0197	0.0016	0.0019	0.0227	0.1778	0.015	0.0205	0.0048	0.0871	0.0171	0.0063	0.0019	0.0021	0.0886	0.0923	0.0087	0.0065	0.0068	0.0231	0.006	0.0141	0.1695
10	rs10998279	70324448	1.15	0.46334549806667	3.25	0.261729658797372	0.0526857180760252	0.161755220868962	0.1228	0.0722	0.0059	0.0021	0.0197	0.0015	0.0019	0.0228	0.1779	0.015	0.0205	0.0048	0.0871	0.0171	0.0064	0.0019	0.0021	0.0886	0.0925	0.0087	0.0065	0.0067	0.0232	0.006	0.014	0.1697
10	rs10823229	70332580	1.15	0.46334549806667	3.25	0.261729658797372	0.062464973659788	0.147984245880633	0.1223	0.0723	0.0058	0.0021	0.0196	0.0015	0.0019	0.0232	0.178	0.0149	0.0203	0.0047	0.0874	0.0171	0.0065	0.0019	0.0022	0.0885	0.0928	0.0087	0.0065	0.0066	0.0234	0.006	0.0138	0.1698
10	rs12773594	70332672	1.15	0.46334549806667	3.26	0.249891789602986	0.0630569067518778	0.145919219953909	0.1223	0.0723	0.0058	0.0021	0.0196	0.0015	0.0019	0.0232	0.178	0.0149	0.0203	0.0047	0.0874	0.0171	0.0065	0.0019	0.0022	0.0885	0.0928	0.0087	0.0065	0.0066	0.0234	0.006	0.0138	0.1698
10	rs12221107	70332862	1.15	0.46334549806667	3.24	0.273955600409011	0.0637103589430507	0.147702035241836	0.1222	0.0723	0.0058	0.0021	0.0196	0.0015	0.0019	0.0232	0.178	0.0149	0.0203	0.0047	0.0874	0.0171	0.0065	0.0019	0.0022	0.0885	0.0928	0.0087	0.0065	0.0066	0.0234	0.006	0.0138	0.1698
10	rs2795903	70334316	1.15	0.46334549806667	3.23	0.286575202599778	0.0663092557093371	0.146200197156492	0.1221	0.0723	0.0058	0.0021	0.0196	0.0015	0.0018	0.0233	0.178	0.0149	0.0203	0.0047	0.0874	0.0171	0.0065	0.0019	0.0022	0.0885	0.0929	0.0087	0.0065	0.0066	0.0234	0.0061	0.0138	0.1699
10	rs10762232	70342399	1.15	0.46334549806667	3.23	0.286575202599778	0.0684902355265489	0.136483516162505	0.1219	0.0723	0.0057	0.0021	0.0195	0.0015	0.0018	0.0234	0.1781	0.0148	0.0202	0.0048	0.0874	0.017	0.0066	0.0019	0.0021	0.0884	0.093	0.0087	0.0065	0.0066	0.0235	0.0061	0.0138	0.1698
10	rs74854757	70343136	1.15	0.46334549806667	3.22	0.299593947381755	0.0678250637958223	0.132575227842173	0.1219	0.0723	0.0057	0.0021	0.0195	0.0015	0.0018	0.0234	0.1781	0.0148	0.0202	0.0048	0.0874	0.017	0.0066	0.0019	0.0021	0.0884	0.0931	0.0087	0.0065	0.0066	0.0235	0.0061	0.0138	0.1698
10	rs61869329	70343143	1.15	0.46334549806667	3.22	0.299593947381755	0.0705318668185032	0.133571041827139	0.1219	0.0722	0.0058	0.0021	0.0195	0.0015	0.0018	0.0234	0.1782	0.0148	0.0202	0.0048	0.0874	0.017	0.0066	0.0019	0.0021	0.0883	0.0931	0.0087	0.0065	0.0066	0.0235	0.0062	0.0138	0.1698
10	rs10998309	70347551	1.15	0.46334549806667	3.22	0.299593947381755	0.0702436830162882	0.135388633198017	0.1218	0.0722	0.0057	0.0021	0.0195	0.0015	0.0018	0.0234	0.1782	0.0148	0.0202	0.0048	0.0875	0.017	0.0066	0.0019	0.0021	0.0883	0.0931	0.0087	0.0065	0.0066	0.0236	0.0062	0.0138	0.1698
10	rs7908570	70348972	1.15	0.46334549806667	3.23	0.286575202599778	0.0681067398817337	0.130412110841988	0.1217	0.0722	0.0057	0.0021	0.0195	0.0015	0.0018	0.0234	0.1781	0.0148	0.0202	0.0048	0.0875	0.017	0.0066	0.0019	0.0021	0.0883	0.0931	0.0087	0.0065	0.0066	0.0236	0.0062	0.0138	0.1698
10	rs12220144	70364884	1.15	0.46334549806667	3.23	0.286575202599778	0.0649719723028761	0.121805125156117	0.1214	0.0722	0.0057	0.0021	0.0195	0.0015	0.0018	0.0235	0.1778	0.0147	0.0201	0.0048	0.0878	0.017	0.0067	0.0018	0.0021	0.0887	0.0934	0.0087	0.0064	0.0064	0.0237	0.0062	0.0138	0.1696
10	rs75613164	70366398	1.15	0.46334549806667	3.24	0.273955600409011	0.0643682513106772	0.112569348639354	0.1213	0.0722	0.0057	0.0021	0.0195	0.0015	0.0018	0.0235	0.1778	0.0147	0.0201	0.0048	0.0878	0.017	0.0067	0.0018	0.0021	0.0887	0.0934	0.0087	0.0064	0.0064	0.0237	0.0062	0.0137	0.1696
10	rs76779342	70369320	1.15	0.46334549806667	3.24	0.273955600409011	0.0742844433251328	0.111889973197969	0.1206	0.0721	0.0056	0.0021	0.0195	0.0015	0.0018	0.0237	0.1773	0.0147	0.02	0.0048	0.0885	0.017	0.0069	0.0019	0.0022	0.0892	0.0937	0.0088	0.0064	0.0064	0.0238	0.0063	0.0137	0.1692
10	rs2664421	70375991	1.15	0.46334549806667	3.25	0.261729658797372	0.104033366588612	0.100665969971369	0.1191	0.0718	0.0056	0.0022	0.0194	0.0015	0.0018	0.024	0.1762	0.0146	0.0199	0.0048	0.0899	0.0171	0.0072	0.002	0.0023	0.0901	0.0943	0.0089	0.0064	0.0062	0.0239	0.0065	0.0137	0.1684
10	rs61868101	70389759	1.15	0.46334549806667	3.25	0.261729658797372	0.119647576038209	0.100747415459412	0.1185	0.0714	0.0056	0.0022	0.0193	0.0015	0.0017	0.0242	0.1759	0.0146	0.0199	0.0048	0.0906	0.0171	0.0072	0.002	0.0024	0.0904	0.0947	0.0089	0.0064	0.0062	0.0239	0.0065	0.0137	0.1682
10	rs76709664	70390901	1.15	0.46334549806667	3.25	0.261729658797372	0.118958096539025	0.102873984975318	0.1184	0.0714	0.0056	0.0022	0.0193	0.0015	0.0017	0.0242	0.1758	0.0146	0.0199	0.0048	0.0907	0.0171	0.0072	0.002	0.0024	0.0903	0.0947	0.009	0.0063	0.0062	0.0239	0.0065	0.0138	0.1682
10	rs7905518	70394150	1.15	0.46334549806667	3.25	0.261729658797372	0.127991836588613	0.119796683799301	0.1183	0.0713	0.0056	0.0022	0.0193	0.0015	0.0017	0.0243	0.1758	0.0146	0.0199	0.0048	0.0908	0.0171	0.0072	0.002	0.0024	0.0904	0.0948	0.009	0.0063	0.0062	0.0239	0.0064	0.0138	0.1682
10	rs61868121	70395656	1.15	0.46334549806667	3.25	0.261729658797372	0.122721951275622	0.101563281012399	0.1182	0.0713	0.0056	0.0022	0.0193	0.0015	0.0017	0.0243	0.1756	0.0146	0.0199	0.0048	0.0909	0.0171	0.0072	0.002	0.0024	0.0904	0.0949	0.009	0.0064	0.0062	0.0239	0.0064	0.0138	0.1681
10	rs16925541	70405539	1.14	0.507725131913635	3.25	0.261729658797372	0.159430572357541	0.153097045109159	0.1176	0.0715	0.0055	0.0021	0.0194	0.0014	0.0017	0.0243	0.1743	0.0146	0.0199	0.0047	0.0916	0.0171	0.0074	0.002	0.0024	0.0907	0.0955	0.0092	0.0064	0.0061	0.0239	0.0064	0.0139	0.1681
10	rs72799515	70405541	1.14	0.507725131913635	3.26	0.249891789602986	0.159362211774863	0.152906573377713	0.1176	0.0715	0.0055	0.0021	0.0194	0.0014	0.0017	0.0243	0.1743	0.0146	0.0199	0.0047	0.0916	0.0171	0.0074	0.002	0.0024	0.0907	0.0955	0.0092	0.0064	0.0061	0.0239	0.0064	0.0139	0.1681
10	rs3998860	70405855	1.14	0.507725131913635	3.26	0.249891789602986	0.169667114817822	0.162824983309083	0.1175	0.0716	0.0055	0.0021	0.0194	0.0014	0.0017	0.0243	0.1742	0.0146	0.0199	0.0048	0.0917	0.0171	0.0074	0.002	0.0024	0.0907	0.0956	0.0092	0.0065	0.0061	0.0239	0.0064	0.0139	0.1681
10	rs7896856	70408726	1.14	0.507725131913635	3.32	0.186688027238402	0.166073443151755	0.141080163726806	0.1175	0.0715	0.0056	0.0021	0.0194	0.0014	0.0017	0.0243	0.174	0.0146	0.0199	0.0048	0.0917	0.017	0.0074	0.0021	0.0024	0.0907	0.0956	0.0092	0.0065	0.0061	0.0239	0.0065	0.0139	0.168
10	rs117444568	70410095	1.14	0.507725131913635	3.35	0.159841057206343	0.164815800953621	0.138774884672921	0.1175	0.0715	0.0056	0.0021	0.0194	0.0014	0.0017	0.0243	0.174	0.0146	0.0199	0.0048	0.0917	0.017	0.0074	0.0021	0.0024	0.0907	0.0956	0.0092	0.0065	0.0061	0.0239	0.0065	0.0139	0.168
10	rs7916778	70417863	1.14	0.507725131913635	3.35	0.159841057206343	0.164189075279961	0.159140027848149	0.1173	0.0716	0.0056	0.002	0.0195	0.0014	0.0017	0.0243	0.1732	0.0145	0.0197	0.0048	0.092	0.0169	0.0074	0.002	0.0024	0.0908	0.0957	0.0093	0.0066	0.006	0.0241	0.0065	0.014	0.1681
10	rs2173369	70428142	1.15	0.46334549806667	3.35	0.159841057206343	0.14940178405254	0.142098864716705	0.1168	0.0715	0.0056	0.002	0.0198	0.0014	0.0017	0.0241	0.1732	0.0146	0.0196	0.0048	0.0921	0.0169	0.0075	0.0021	0.0024	0.0909	0.0954	0.0094	0.0067	0.0061	0.0243	0.0065	0.014	0.1682
10	rs7913678	70440769	1.15	0.46334549806667	3.32	0.186688027238402	0.145226008667644	0.150438181088848	0.1163	0.0718	0.0056	0.0019	0.0199	0.0013	0.0017	0.0243	0.1739	0.0146	0.0195	0.0047	0.0926	0.017	0.0075	0.0021	0.0022	0.0912	0.0937	0.0096	0.0067	0.006	0.0244	0.0063	0.0139	0.169
10	rs2030057	70444319	1.15	0.46334549806667	3.32	0.186688027238402	0.150390661658872	0.162338419146868	0.1162	0.0718	0.0056	0.0018	0.02	0.0013	0.0017	0.0243	0.174	0.0146	0.0195	0.0047	0.0927	0.017	0.0075	0.0022	0.0022	0.0913	0.0934	0.0096	0.0066	0.006	0.0244	0.0063	0.014	0.1691
10	rs41278520	70452260	1.15	0.46334549806667	3.32	0.186688027238402	0.147174643612174	0.151860496844653	0.1162	0.0718	0.0056	0.0018	0.02	0.0013	0.0017	0.0243	0.174	0.0146	0.0195	0.0047	0.0927	0.017	0.0075	0.0022	0.0022	0.0912	0.0934	0.0096	0.0066	0.006	0.0244	0.0063	0.0139	0.1692
10	rs117222444	70458341	1.15	0.46334549806667	3.32	0.186688027238402	0.148810313828011	0.148266650591268	0.1161	0.0718	0.0056	0.0018	0.02	0.0013	0.0017	0.0244	0.1741	0.0146	0.0195	0.0047	0.0928	0.017	0.0075	0.0022	0.0022	0.0912	0.0933	0.0096	0.0066	0.006	0.0244	0.0063	0.0139	0.1692
10	rs34117216	70467778	1.15	0.46334549806667	3.33	0.177401503992083	0.190689645186416	0.165559206008324	0.1151	0.0716	0.0055	0.0017	0.0199	0.0013	0.0017	0.0249	0.1747	0.0146	0.0193	0.0046	0.0938	0.0168	0.0072	0.0022	0.0021	0.0906	0.093	0.0096	0.0068	0.0058	0.0246	0.0062	0.0137	0.1705
10	rs34998102	70467934	1.15	0.46334549806667	3.33	0.177401503992083	0.210031192997709	0.176554119740517	0.1148	0.0715	0.0055	0.0016	0.0199	0.0013	0.0017	0.0251	0.1748	0.0146	0.0193	0.0046	0.094	0.0168	0.0072	0.0022	0.0021	0.0905	0.093	0.0095	0.0069	0.0057	0.0246	0.0062	0.0137	0.1707
10	rs79880258	70475882	1.14	0.507725131913635	3.34	0.168454672892635	0.236125180034976	0.207247956042958	0.1139	0.0712	0.0054	0.0015	0.0199	0.0012	0.0017	0.0252	0.1753	0.0146	0.0192	0.0044	0.0944	0.0168	0.007	0.0021	0.0021	0.0903	0.093	0.0095	0.0074	0.0057	0.0247	0.0061	0.0136	0.1712
10	rs1782330	70477078	1.14	0.507725131913635	3.35	0.159841057206343	0.245332619758432	0.224286708853328	0.1138	0.0712	0.0054	0.0015	0.0199	0.0012	0.0017	0.0252	0.1753	0.0146	0.0192	0.0044	0.0944	0.0168	0.007	0.0021	0.0021	0.0903	0.093	0.0095	0.0074	0.0057	0.0247	0.0061	0.0136	0.1713
10	rs10998401	70482800	1.14	0.507725131913635	3.36	0.151554094423325	0.245419994336774	0.232365587841806	0.1137	0.0712	0.0054	0.0015	0.0199	0.0012	0.0017	0.0252	0.1756	0.0146	0.0192	0.0044	0.0943	0.0168	0.007	0.0021	0.0021	0.0904	0.0929	0.0095	0.0074	0.0057	0.0247	0.0061	0.0136	0.1712
10	rs117954816	70491947	1.14	0.507725131913635	3.37	0.143587140072381	0.240985698491251	0.214159840419242	0.1136	0.0712	0.0054	0.0015	0.0198	0.0012	0.0017	0.0252	0.1759	0.0146	0.0192	0.0044	0.0943	0.0168	0.007	0.0021	0.0021	0.0904	0.0927	0.0095	0.0074	0.0057	0.0247	0.0061	0.0136	0.1712
10	rs1162962	70497357	1.14	0.507725131913635	3.37	0.143587140072381	0.247522112330884	0.23072049778309	0.1134	0.0712	0.0054	0.0015	0.0198	0.0012	0.0017	0.0253	0.1763	0.0146	0.0192	0.0044	0.0942	0.0168	0.007	0.0021	0.0021	0.0905	0.0926	0.0095	0.0075	0.0057	0.0248	0.0061	0.0137	0.1712
10	rs1300252	70502426	1.14	0.507725131913635	3.37	0.143587140072381	0.241895003871059	0.22559048049696	0.1133	0.0712	0.0054	0.0015	0.0198	0.0012	0.0016	0.0252	0.1763	0.0146	0.0192	0.0044	0.0942	0.0168	0.007	0.0021	0.0021	0.0906	0.0926	0.0095	0.0074	0.0057	0.0248	0.0061	0.0137	0.1712
10	rs10823256	70518714	1.15	0.46334549806667	3.37	0.143587140072381	0.223030691468536	0.219850814886909	0.1137	0.0713	0.0054	0.0015	0.0198	0.0012	0.0016	0.025	0.1763	0.0145	0.0191	0.0044	0.0945	0.0168	0.0069	0.0021	0.002	0.0907	0.0928	0.0095	0.0074	0.0057	0.0247	0.0061	0.0136	0.1711
10	rs9415936	70529917	1.15	0.46334549806667	3.37	0.143587140072381	0.203282541159159	0.225699239170223	0.1138	0.0713	0.0054	0.0015	0.02	0.0012	0.0016	0.025	0.1763	0.0145	0.0192	0.0045	0.0944	0.0168	0.0069	0.0021	0.002	0.0907	0.0928	0.0095	0.0074	0.0056	0.0247	0.0061	0.0136	0.1711
10	rs12146315	70536933	1.15	0.46334549806667	3.37	0.143587140072381	0.192057749076563	0.226134444403144	0.1138	0.0713	0.0054	0.0015	0.02	0.0012	0.0016	0.025	0.1763	0.0146	0.0192	0.0045	0.0944	0.0168	0.0069	0.0021	0.002	0.0906	0.0928	0.0094	0.0074	0.0057	0.0247	0.0061	0.0136	0.171
10	rs76741022	70540624	1.15	0.46334549806667	3.37	0.143587140072381	0.183450472652013	0.225481738887739	0.1138	0.0712	0.0054	0.0015	0.0201	0.0012	0.0016	0.025	0.1762	0.0146	0.0192	0.0046	0.0944	0.0168	0.0069	0.0021	0.002	0.0905	0.0927	0.0094	0.0074	0.0057	0.0247	0.0061	0.0137	0.171
10	rs78811806	70542578	1.15	0.46334549806667	3.38	0.135933471893229	0.180019574754911	0.23072049778309	0.1138	0.0712	0.0054	0.0015	0.0201	0.0012	0.0016	0.025	0.1762	0.0146	0.0192	0.0046	0.0944	0.0168	0.0069	0.0021	0.002	0.0905	0.0927	0.0094	0.0074	0.0057	0.0247	0.0061	0.0137	0.171
10	rs61869871	70545279	1.15	0.46334549806667	3.37	0.143587140072381	0.175792501284183	0.234785201672574	0.1138	0.0712	0.0054	0.0015	0.0202	0.0012	0.0016	0.025	0.1763	0.0146	0.0192	0.0046	0.0943	0.0168	0.0069	0.0021	0.002	0.0905	0.0927	0.0094	0.0074	0.0057	0.0247	0.006	0.0137	0.171
10	rs78135653	70546129	1.15	0.46334549806667	3.36	0.151554094423325	0.17506956559408	0.234785201672574	0.1138	0.0712	0.0054	0.0015	0.0202	0.0012	0.0016	0.025	0.1762	0.0146	0.0192	0.0046	0.0943	0.0168	0.0069	0.0021	0.002	0.0904	0.0927	0.0094	0.0074	0.0057	0.0248	0.006	0.0137	0.171
10	rs78014787	70556350	1.15	0.46334549806667	3.37	0.143587140072381	0.171730590943515	0.227005672416154	0.1138	0.0712	0.0054	0.0015	0.0202	0.0012	0.0016	0.025	0.1762	0.0146	0.0192	0.0046	0.0943	0.0168	0.0069	0.0021	0.002	0.0904	0.0927	0.0094	0.0074	0.0057	0.0248	0.006	0.0137	0.171
10	rs77459399	70561231	1.15	0.46334549806667	3.37	0.143587140072381	0.171088648589577	0.224286708853328	0.1138	0.0712	0.0054	0.0015	0.0202	0.0012	0.0016	0.0249	0.1762	0.0146	0.0192	0.0046	0.0943	0.0168	0.0069	0.0021	0.002	0.0904	0.0927	0.0094	0.0074	0.0057	0.0248	0.006	0.0137	0.171
10	rs16925762	70561680	1.15	0.46334549806667	3.37	0.143587140072381	0.170874978458673	0.22439526242561	0.1138	0.0712	0.0054	0.0015	0.0202	0.0012	0.0016	0.0249	0.1762	0.0146	0.0192	0.0046	0.0943	0.0168	0.0069	0.0021	0.002	0.0904	0.0927	0.0094	0.0074	0.0057	0.0248	0.006	0.0137	0.171
10	rs72799599	70578181	1.15	0.46334549806667	3.37	0.143587140072381	0.129164468299429	0.211492539641594	0.1138	0.071	0.0054	0.0015	0.0201	0.0012	0.0016	0.0246	0.1764	0.0146	0.0192	0.0046	0.0945	0.0169	0.0067	0.0021	0.002	0.0904	0.0926	0.0094	0.0074	0.0057	0.0249	0.006	0.0137	0.1712
10	rs75459334	70579000	1.15	0.46334549806667	3.37	0.143587140072381	0.128201832130877	0.213625497193365	0.1138	0.0709	0.0054	0.0015	0.0201	0.0012	0.0016	0.0246	0.1764	0.0146	0.0192	0.0046	0.0945	0.0169	0.0067	0.0021	0.002	0.0904	0.0926	0.0094	0.0074	0.0057	0.0249	0.006	0.0137	0.1712
10	rs12268631	70587148	1.15	0.46334549806667	3.37	0.143587140072381	0.115659931591027	0.234124505675388	0.1138	0.0708	0.0054	0.0015	0.0201	0.0012	0.0016	0.0244	0.1765	0.0145	0.0192	0.0046	0.0946	0.017	0.0066	0.0022	0.002	0.0905	0.0925	0.0094	0.0074	0.0057	0.025	0.006	0.0137	0.1714
10	rs17554646	70590644	1.15	0.46334549806667	3.37	0.143587140072381	0.107689441562236	0.210428719324643	0.1138	0.0708	0.0054	0.0015	0.0201	0.0012	0.0017	0.0244	0.1766	0.0145	0.0192	0.0047	0.0946	0.017	0.0066	0.0022	0.002	0.0904	0.0925	0.0094	0.0074	0.0057	0.025	0.006	0.0137	0.1714
10	rs74907581	70596206	1.15	0.46334549806667	3.37	0.143587140072381	0.101258290893605	0.209366678391859	0.1138	0.0706	0.0054	0.0015	0.0201	0.0012	0.0017	0.0243	0.1769	0.0144	0.0192	0.0047	0.0948	0.0171	0.0066	0.0022	0.002	0.0902	0.0924	0.0094	0.0074	0.0057	0.0251	0.006	0.0137	0.1714
10	rs117787489	70596662	1.15	0.46334549806667	3.36	0.151554094423325	0.101544096533979	0.208200494923219	0.1138	0.0706	0.0054	0.0015	0.0201	0.0012	0.0017	0.0243	0.1769	0.0144	0.0192	0.0047	0.0947	0.0171	0.0066	0.0022	0.002	0.0902	0.0924	0.0095	0.0074	0.0057	0.0251	0.006	0.0137	0.1713
10	rs34506003	70608349	1.15	0.46334549806667	3.35	0.159841057206343	0.0682478641099316	0.200411932867976	0.114	0.0699	0.0053	0.0015	0.0201	0.0013	0.0018	0.0239	0.1779	0.0141	0.0192	0.0048	0.0953	0.0173	0.0065	0.0023	0.002	0.0892	0.092	0.0094	0.0074	0.0057	0.0256	0.0061	0.0135	0.1715
10	rs117002298	70615590	1.15	0.46334549806667	3.35	0.159841057206343	0.0559288434412459	0.196866886639905	0.114	0.0697	0.0053	0.0014	0.0201	0.0014	0.0018	0.0238	0.1782	0.014	0.0192	0.0049	0.0955	0.0173	0.0064	0.0023	0.002	0.0889	0.0918	0.0095	0.0074	0.0058	0.0257	0.0061	0.0134	0.1715
10	rs1007042	70616973	1.15	0.46334549806667	3.36	0.151554094423325	0.0521268058007299	0.201563401748417	0.1141	0.0695	0.0053	0.0014	0.0199	0.0014	0.0019	0.0237	0.1786	0.014	0.0192	0.005	0.0957	0.0174	0.0064	0.0023	0.0021	0.0887	0.0918	0.0095	0.0073	0.0058	0.0259	0.0061	0.0134	0.1715
10	rs1417940	70618919	1.15	0.46334549806667	3.36	0.151554094423325	0.0492131471306495	0.19499874107946	0.1145	0.0691	0.0052	0.0014	0.0199	0.0014	0.0018	0.0234	0.1795	0.0139	0.0191	0.005	0.0959	0.0175	0.0064	0.0023	0.0021	0.0881	0.0919	0.0095	0.0073	0.0059	0.0258	0.0061	0.0133	0.1714
10	rs76831312	70622097	1.15	0.46334549806667	3.36	0.151554094423325	0.0448688750468083	0.17685467971828	0.1146	0.069	0.0052	0.0014	0.0199	0.0014	0.0018	0.0234	0.1795	0.0139	0.0191	0.005	0.0959	0.0174	0.0064	0.0023	0.0021	0.088	0.0918	0.0096	0.0073	0.0059	0.0258	0.0061	0.0134	0.1714
10	rs76890592	70629934	1.15	0.46334549806667	3.36	0.151554094423325	0.0426063055571126	0.173359190580516	0.1149	0.0688	0.0052	0.0014	0.0199	0.0015	0.0018	0.0233	0.1798	0.0138	0.019	0.0049	0.096	0.0174	0.0064	0.0023	0.002	0.0878	0.0919	0.0096	0.0073	0.0059	0.0258	0.0062	0.0134	0.1713
10	rs72801535	70632041	1.15	0.46334549806667	3.35	0.159841057206343	0.0418601038540876	0.172961250104907	0.1149	0.0687	0.0052	0.0014	0.0199	0.0015	0.0018	0.0232	0.1799	0.0138	0.019	0.0049	0.0961	0.0174	0.0064	0.0023	0.002	0.0878	0.0919	0.0096	0.0073	0.0059	0.0258	0.0061	0.0133	0.1713
10	rs78974428	70635354	1.15	0.46334549806667	3.35	0.159841057206343	0.0381949346171515	0.16663773850418	0.1151	0.0686	0.0052	0.0014	0.0199	0.0015	0.0018	0.0231	0.1802	0.0138	0.019	0.0049	0.0962	0.0174	0.0064	0.0023	0.002	0.0876	0.0919	0.0097	0.0073	0.0059	0.0258	0.0061	0.0133	0.1713
10	rs1341667	70641860	1.15	0.46334549806667	3.35	0.159841057206343	0.0304674333505138	0.1763538447233	0.1157	0.0679	0.0053	0.0014	0.0201	0.0016	0.0017	0.0228	0.1812	0.0136	0.0188	0.005	0.0965	0.0173	0.0062	0.0023	0.002	0.0871	0.092	0.0099	0.0071	0.006	0.0256	0.0061	0.0132	0.1712
10	rs10509304	70645107	1.15	0.46334549806667	3.35	0.159841057206343	0.0303044527783692	0.175853501590035	0.1156	0.0679	0.0053	0.0014	0.0201	0.0016	0.0017	0.0227	0.1812	0.0136	0.0188	0.005	0.0965	0.0172	0.0062	0.0023	0.002	0.087	0.0921	0.01	0.0071	0.006	0.0256	0.0061	0.0132	0.1712
10	rs10509305	70645376	1.15	0.46334549806667	3.35	0.159841057206343	0.0303975091902648	0.174854293958942	0.1156	0.0679	0.0053	0.0014	0.0201	0.0016	0.0017	0.0227	0.1812	0.0136	0.0188	0.005	0.0965	0.0172	0.0062	0.0023	0.002	0.087	0.0921	0.01	0.0071	0.006	0.0256	0.0061	0.0132	0.1712
10	rs4472827	70652272	1.15	0.46334549806667	3.35	0.159841057206343	0.0318296059334881	0.192310956719163	0.1156	0.0679	0.0053	0.0014	0.0202	0.0016	0.0017	0.0227	0.1813	0.0136	0.0188	0.005	0.0964	0.0172	0.0062	0.0023	0.002	0.087	0.092	0.01	0.0072	0.006	0.0256	0.0061	0.0132	0.1712
10	rs41278538	70652822	1.15	0.46334549806667	3.35	0.159841057206343	0.0314940874281178	0.19272363959309	0.1156	0.0679	0.0053	0.0014	0.0202	0.0016	0.0017	0.0227	0.1813	0.0136	0.0188	0.005	0.0964	0.0172	0.0062	0.0023	0.002	0.087	0.092	0.01	0.0072	0.006	0.0256	0.0061	0.0132	0.1712
10	rs76003924	70660037	1.15	0.46334549806667	3.35	0.159841057206343	0.0311610589650313	0.185036094880622	0.1157	0.0678	0.0053	0.0014	0.0202	0.0017	0.0017	0.0227	0.1814	0.0136	0.0188	0.005	0.0964	0.0172	0.0062	0.0023	0.002	0.087	0.092	0.0101	0.0072	0.006	0.0256	0.0061	0.0132	0.1711
10	rs5030891	70673430	1.15	0.46334549806667	3.36	0.151554094423325	0.0318175801563928	0.185443398408642	0.1159	0.0678	0.0052	0.0014	0.0201	0.0017	0.0017	0.0227	0.1816	0.0136	0.0188	0.0049	0.0964	0.0172	0.0062	0.0023	0.002	0.0868	0.0921	0.0101	0.0072	0.006	0.0257	0.0061	0.0132	0.171
10	rs73268355	70681710	1.15	0.46334549806667	3.36	0.151554094423325	0.0321433958956818	0.191383517578088	0.1158	0.0678	0.0051	0.0014	0.0201	0.0018	0.0017	0.0228	0.1816	0.0136	0.0188	0.0049	0.0963	0.0172	0.0062	0.0023	0.0021	0.0869	0.092	0.01	0.0072	0.006	0.0257	0.0061	0.0133	0.171
10	rs10823272	70684627	1.15	0.46334549806667	3.36	0.151554094423325	0.0321070791930699	0.191177626640573	0.1158	0.0678	0.0051	0.0014	0.0201	0.0018	0.0017	0.0228	0.1816	0.0136	0.0188	0.0049	0.0963	0.0172	0.0062	0.0023	0.0021	0.0869	0.092	0.01	0.0072	0.006	0.0257	0.0061	0.0133	0.171
10	rs117201755	70685976	1.15	0.46334549806667	3.36	0.151554094423325	0.032094980017786	0.19025204923699	0.1158	0.0678	0.0051	0.0014	0.0201	0.0018	0.0017	0.0228	0.1816	0.0136	0.0188	0.0049	0.0963	0.0172	0.0062	0.0023	0.0021	0.0869	0.092	0.01	0.0072	0.006	0.0257	0.0061	0.0133	0.171
10	rs78475561	70686119	1.15	0.46334549806667	3.36	0.151554094423325	0.0353236019435937	0.188098317716734	0.1159	0.0678	0.0051	0.0014	0.0201	0.0019	0.0017	0.0228	0.1815	0.0136	0.0188	0.0049	0.0963	0.0172	0.0062	0.0023	0.0021	0.0868	0.092	0.01	0.0072	0.006	0.0257	0.0061	0.0133	0.171
10	rs79876670	70692521	1.15	0.46334549806667	3.36	0.151554094423325	0.0350655661117271	0.188200686942018	0.1159	0.0678	0.0051	0.0014	0.0201	0.0019	0.0017	0.0228	0.1816	0.0136	0.0188	0.0049	0.0963	0.0172	0.0062	0.0023	0.0021	0.0869	0.092	0.01	0.0072	0.006	0.0257	0.0061	0.0133	0.171
10	rs1539166	70696908	1.15	0.46334549806667	3.37	0.143587140072381	0.035001262626314	0.186667144568023	0.1159	0.0678	0.0051	0.0014	0.0201	0.0019	0.0017	0.0228	0.1816	0.0136	0.0188	0.0049	0.0963	0.0172	0.0062	0.0023	0.0021	0.0869	0.092	0.01	0.0072	0.006	0.0257	0.0061	0.0133	0.171
10	rs7914303	70699720	1.15	0.46334549806667	3.36	0.151554094423325	0.0341601329060908	0.183714477515558	0.1158	0.068	0.0051	0.0014	0.0201	0.0019	0.0017	0.0228	0.1816	0.0136	0.0188	0.0049	0.0961	0.0172	0.0062	0.0023	0.0021	0.0869	0.0918	0.01	0.0072	0.006	0.0256	0.0061	0.0133	0.171
10	rs17556220	70716061	1.15	0.46334549806667	3.37	0.143587140072381	0.0310190926158407	0.143213210765315	0.1158	0.0682	0.0051	0.0014	0.0201	0.0019	0.0017	0.0227	0.1818	0.0136	0.0187	0.0049	0.0959	0.0172	0.0062	0.0023	0.0021	0.0869	0.0916	0.01	0.0072	0.006	0.0256	0.0061	0.0133	0.1709
10	rs117810319	70729361	1.15	0.46334549806667	3.37	0.143587140072381	0.0300264871155753	0.134296993550187	0.1157	0.0684	0.0051	0.0014	0.0201	0.0019	0.0017	0.0227	0.1819	0.0136	0.0187	0.0049	0.0958	0.0172	0.0062	0.0023	0.0021	0.087	0.0915	0.01	0.0072	0.006	0.0256	0.0061	0.0133	0.1709
10	rs78707108	70738349	1.15	0.46334549806667	3.37	0.143587140072381	0.0300380330207854	0.136209492044999	0.1157	0.0684	0.0051	0.0014	0.0201	0.0019	0.0017	0.0227	0.1819	0.0136	0.0187	0.0049	0.0958	0.0172	0.0062	0.0023	0.0021	0.087	0.0914	0.01	0.0072	0.006	0.0256	0.0061	0.0133	0.1709
10	rs4554	70743422	1.15	0.46334549806667	3.37	0.143587140072381	0.031279712393212	0.140248667790305	0.1157	0.0686	0.0051	0.0015	0.0201	0.002	0.0017	0.0228	0.1821	0.0136	0.0187	0.0049	0.0958	0.0172	0.0062	0.0023	0.0021	0.087	0.0913	0.0098	0.0072	0.006	0.0255	0.0061	0.0132	0.1709
10	rs2255607	70748784	1.15	0.46334549806667	3.37	0.143587140072381	0.0322525186847541	0.144144243876667	0.1156	0.0686	0.0051	0.0015	0.0202	0.002	0.0018	0.0228	0.1823	0.0136	0.0189	0.0049	0.0958	0.0173	0.0062	0.0023	0.0021	0.087	0.0912	0.0098	0.0072	0.006	0.0256	0.0061	0.0132	0.1708
10	rs118065383	70752699	1.15	0.46334549806667	3.37	0.143587140072381	0.0306076210870092	0.123209689104335	0.1156	0.0685	0.0051	0.0015	0.0201	0.002	0.0018	0.0227	0.1822	0.0136	0.0189	0.0049	0.0958	0.0173	0.0062	0.0023	0.0021	0.0871	0.0912	0.0097	0.0072	0.006	0.0256	0.0061	0.0132	0.1707
10	rs2245679	70760366	1.15	0.46334549806667	3.37	0.143587140072381	0.0299572773353642	0.118060459818435	0.1157	0.0685	0.0051	0.0015	0.0201	0.002	0.0018	0.0227	0.1822	0.0135	0.019	0.0049	0.0958	0.0173	0.0062	0.0023	0.0021	0.0871	0.0911	0.0097	0.0072	0.006	0.0256	0.0061	0.0132	0.1706
10	rs1962431	70762331	1.15	0.46334549806667	3.37	0.143587140072381	0.0304091553657154	0.1069284058188	0.1155	0.0685	0.0051	0.0015	0.0201	0.002	0.0018	0.0227	0.1823	0.0135	0.019	0.0049	0.0958	0.0173	0.0062	0.0023	0.0021	0.0871	0.0911	0.0097	0.0072	0.006	0.0256	0.0061	0.0132	0.1706
10	rs79342115	70774147	1.15	0.46334549806667	3.37	0.143587140072381	0.0299342324090148	0.0875085750450613	0.1155	0.0687	0.0051	0.0016	0.0202	0.0021	0.0018	0.0227	0.182	0.0135	0.019	0.0052	0.0956	0.0173	0.0062	0.0023	0.0027	0.0869	0.0907	0.0097	0.0073	0.0061	0.0255	0.0061	0.0131	0.1703
10	rs3864814	70778486	1.15	0.46334549806667	3.37	0.143587140072381	0.0240598131811998	0.0840689375782161	0.1158	0.0689	0.0052	0.0017	0.0202	0.0022	0.0019	0.0227	0.1818	0.0136	0.019	0.0053	0.0955	0.0173	0.0062	0.0024	0.0027	0.0866	0.0907	0.0097	0.0074	0.0062	0.0254	0.0062	0.0131	0.1699
10	rs3094978	70788433	1.15	0.46334549806667	3.37	0.143587140072381	0.0149975675743915	0.0689082558075355	0.1167	0.0694	0.0052	0.0019	0.0204	0.0025	0.0021	0.0226	0.1811	0.0137	0.0191	0.0056	0.0951	0.0173	0.0063	0.0025	0.0028	0.0857	0.0905	0.0097	0.0076	0.0064	0.0255	0.0061	0.0129	0.1689
10	rs12249735	70791235	1.15	0.46334549806667	3.37	0.143587140072381	0.0119873436887784	0.0612017715002894	0.1172	0.0696	0.0052	0.002	0.0204	0.0026	0.0022	0.0226	0.1808	0.0137	0.0191	0.0057	0.0948	0.0173	0.0063	0.0025	0.0028	0.0853	0.0904	0.0098	0.0076	0.0065	0.0255	0.0062	0.0129	0.1684
10	rs2491032	70795923	1.15	0.46334549806667	3.36	0.151554094423325	0.00995381016720177	0.0634800449719103	0.1177	0.0698	0.0053	0.0021	0.0205	0.0028	0.0022	0.0226	0.1803	0.0138	0.0192	0.0058	0.0948	0.0173	0.0064	0.0025	0.0029	0.085	0.0899	0.0098	0.0077	0.0066	0.0254	0.0062	0.0129	0.1682
10	rs10998531	70796858	1.15	0.46334549806667	3.36	0.151554094423325	0.00900727113083677	0.0481700866478443	0.1178	0.0699	0.0054	0.0021	0.0205	0.0028	0.0023	0.0226	0.1801	0.0138	0.0193	0.0059	0.0948	0.0174	0.0064	0.0025	0.0029	0.0849	0.0896	0.0099	0.0077	0.0066	0.0254	0.0062	0.0128	0.1682
10	rs2998005	70800623	1.15	0.46334549806667	3.36	0.151554094423325	0.0103453710325116	0.0482300619421839	0.118	0.0701	0.0055	0.0025	0.0204	0.003	0.0029	0.0228	0.1791	0.0139	0.0194	0.0059	0.0941	0.0173	0.0065	0.0026	0.0034	0.0843	0.0885	0.0099	0.0077	0.0067	0.0252	0.0064	0.0127	0.1685
10	rs12570170	70801833	1.15	0.46334549806667	3.35	0.159841057206343	0.00973949209223342	0.0348001270654683	0.118	0.0703	0.0055	0.0026	0.0204	0.003	0.0029	0.0228	0.1791	0.0139	0.0194	0.0059	0.094	0.0173	0.0065	0.0026	0.0034	0.0843	0.0884	0.0098	0.0077	0.0068	0.0252	0.0064	0.0127	0.1685
10	rs61868306	70803671	1.15	0.46334549806667	3.35	0.159841057206343	0.00862259300311463	0.0303291330216578	0.1181	0.0703	0.0055	0.0026	0.0204	0.003	0.0029	0.0227	0.179	0.0139	0.0195	0.0059	0.0939	0.0173	0.0065	0.0026	0.0034	0.0843	0.0883	0.0098	0.0077	0.0068	0.0252	0.0064	0.0127	0.1686
10	rs28602922	70804338	1.15	0.46334549806667	3.35	0.159841057206343	0.00800362900958563	0.0244924375674286	0.1181	0.0704	0.0055	0.0026	0.0204	0.003	0.0029	0.0227	0.1789	0.0139	0.0194	0.006	0.0939	0.0173	0.0065	0.0026	0.0034	0.0843	0.0882	0.0098	0.0077	0.0068	0.0252	0.0063	0.0127	0.1687
10	rs12780588	70805604	1.15	0.46334549806667	3.33	0.177401503992083	0.00986152707864746	0.0278026392690001	0.1183	0.0705	0.0056	0.0027	0.0205	0.003	0.003	0.0227	0.1788	0.0138	0.0195	0.0059	0.0938	0.0173	0.0064	0.0026	0.0034	0.0843	0.088	0.0097	0.0077	0.0068	0.0251	0.0063	0.0127	0.1688
10	rs12412173	70808484	1.15	0.46334549806667	3.33	0.177401503992083	0.00981053932346944	0.0435938262259931	0.1186	0.071	0.0056	0.0029	0.0205	0.0031	0.003	0.0227	0.1785	0.0137	0.0195	0.0058	0.0937	0.0172	0.0063	0.0027	0.0034	0.0843	0.0876	0.0096	0.0078	0.0067	0.025	0.0062	0.0127	0.1693
10	rs10998541	70811968	1.15	0.46334549806667	3.33	0.177401503992083	0.0173528919827841	0.0243606587246182	0.1187	0.0722	0.0059	0.0035	0.0208	0.0032	0.0031	0.0222	0.1774	0.0136	0.0192	0.0058	0.0931	0.0169	0.0061	0.0027	0.0034	0.0846	0.0862	0.0092	0.0079	0.0069	0.0253	0.0065	0.0126	0.1702
10	rs10998542	70812128	1.15	0.46334549806667	3.33	0.177401503992083	0.0182165881035522	0.0227633017649062	0.1188	0.0722	0.0059	0.0035	0.0208	0.0032	0.0031	0.0222	0.1774	0.0136	0.0192	0.0058	0.0931	0.0169	0.0061	0.0027	0.0034	0.0846	0.0862	0.0092	0.0079	0.0069	0.0253	0.0065	0.0126	0.1702
10	rs10823283	70813238	1.15	0.46334549806667	3.33	0.177401503992083	0.0202893220610504	0.0223404879041468	0.1187	0.0721	0.006	0.0036	0.021	0.0034	0.0032	0.022	0.1773	0.0137	0.0193	0.0059	0.0926	0.017	0.0061	0.0027	0.0035	0.0845	0.0861	0.0091	0.0079	0.007	0.0252	0.0065	0.0126	0.1704
10	rs73270474	70824781	1.15	0.46334549806667	3.33	0.177401503992083	0.0338075853021639	0.0350076971733541	0.118	0.0726	0.0059	0.004	0.0209	0.0036	0.0035	0.0213	0.177	0.0139	0.0191	0.0059	0.0925	0.0168	0.0062	0.0029	0.0036	0.0852	0.0856	0.009	0.0083	0.0069	0.025	0.0066	0.0124	0.1707
10	rs75520888	70830468	1.15	0.46334549806667	3.32	0.186688027238402	0.0487599793496677	0.0391126345579605	0.1177	0.0728	0.0058	0.0042	0.0208	0.0037	0.0035	0.0211	0.1769	0.0139	0.0191	0.0059	0.0927	0.0168	0.0063	0.0029	0.0037	0.0847	0.0857	0.009	0.0084	0.007	0.0251	0.0066	0.0123	0.1707
10	rs78146673	70831005	1.15	0.46334549806667	3.32	0.186688027238402	0.0497508773924854	0.0409905139367434	0.1176	0.0728	0.0058	0.0042	0.0208	0.0037	0.0035	0.0211	0.1769	0.0139	0.0191	0.0059	0.0927	0.0168	0.0063	0.0029	0.0037	0.0847	0.0857	0.009	0.0084	0.007	0.0251	0.0066	0.0123	0.1707
10	rs10998554	70831125	1.15	0.46334549806667	3.26	0.249891789602986	0.0501773240104593	0.0413820422838874	0.1176	0.0728	0.0058	0.0042	0.0208	0.0037	0.0035	0.0211	0.1769	0.0139	0.0191	0.0059	0.0927	0.0168	0.0063	0.0029	0.0037	0.0847	0.0857	0.009	0.0084	0.007	0.0251	0.0066	0.0123	0.1707
10	rs10823297	70845091	1.15	0.46334549806667	3.24	0.273955600409011	0.0608233505756787	0.0499835545928591	0.1176	0.0729	0.0058	0.0043	0.0208	0.0037	0.0036	0.0206	0.1772	0.0139	0.019	0.0058	0.0926	0.0168	0.0064	0.003	0.0038	0.0847	0.0854	0.009	0.0085	0.0069	0.0251	0.0066	0.0123	0.1709
10	rs5030906	70847617	1.15	0.46334549806667	3.22	0.299593947381755	0.062293810913501	0.0427370572784093	0.1175	0.073	0.0058	0.0044	0.0207	0.0038	0.0036	0.0204	0.1772	0.0138	0.019	0.0058	0.0925	0.0168	0.0065	0.003	0.0038	0.0847	0.0853	0.009	0.0085	0.0069	0.0251	0.0067	0.0123	0.171
10	rs2855024	70851106	1.15	0.46334549806667	3.22	0.299593947381755	0.0674840537599762	0.0437086340941684	0.1175	0.0731	0.0058	0.0044	0.0207	0.0038	0.0037	0.0201	0.1772	0.0138	0.019	0.0058	0.0924	0.0168	0.0066	0.003	0.0039	0.0847	0.0853	0.009	0.0086	0.0069	0.0251	0.0067	0.0123	0.1711
10	rs2805910	70856852	1.15	0.46334549806667	3.2	0.326850259155197	0.0840041286594592	0.055789691174824	0.1175	0.0732	0.0059	0.0045	0.0206	0.0039	0.0038	0.0198	0.1772	0.0138	0.019	0.0057	0.0922	0.0169	0.0067	0.0031	0.0039	0.0847	0.0852	0.009	0.0086	0.0069	0.0251	0.0067	0.0123	0.1711
10	rs12766010	70861242	1.15	0.46334549806667	3.2	0.326850259155197	0.0811292367351447	0.0522603661538832	0.1175	0.0734	0.0059	0.0046	0.0207	0.0039	0.0039	0.0198	0.177	0.0139	0.0189	0.0057	0.0924	0.0169	0.0067	0.0032	0.0039	0.0845	0.0849	0.009	0.0086	0.0069	0.0251	0.0067	0.0122	0.1708
10	rs79126774	70861937	1.15	0.46334549806667	3.2	0.326850259155197	0.0821941303501506	0.0547077667831188	0.1175	0.0734	0.0059	0.0046	0.0207	0.0039	0.0039	0.0198	0.177	0.0139	0.0189	0.0057	0.0925	0.0169	0.0067	0.0032	0.0039	0.0845	0.0848	0.009	0.0086	0.0069	0.0251	0.0067	0.0122	0.1708
10	rs116985487	70871963	1.15	0.46334549806667	3.2	0.326850259155197	0.0887472358290022	0.0629408148667153	0.1175	0.0737	0.006	0.0047	0.0208	0.0041	0.0041	0.0198	0.1769	0.0139	0.0188	0.0058	0.0928	0.017	0.0068	0.0032	0.004	0.0841	0.0843	0.009	0.0086	0.0069	0.0251	0.0067	0.0122	0.1704
10	rs10762256	70872181	1.15	0.46334549806667	3.21	0.313017210102667	0.096854612782779	0.0755341510079107	0.1175	0.0737	0.006	0.0047	0.0207	0.0041	0.0042	0.0198	0.1768	0.0139	0.0188	0.0058	0.0929	0.017	0.0068	0.0032	0.004	0.0841	0.0843	0.009	0.0086	0.0069	0.0251	0.0067	0.0122	0.1704
10	rs7916991	70895373	1.15	0.46334549806667	3.17	0.370859203571921	0.0970061677953214	0.0968671493317768	0.1189	0.0738	0.0062	0.0049	0.0208	0.0046	0.0044	0.0197	0.1757	0.0141	0.0187	0.0062	0.0928	0.0165	0.0068	0.0033	0.0041	0.0841	0.0833	0.0089	0.0086	0.007	0.0255	0.0066	0.0121	0.1694
10	rs117717573	70897325	1.15	0.46334549806667	3.17	0.370859203571921	0.0982494381485611	0.096306275913502	0.1189	0.0738	0.0062	0.0049	0.0208	0.0046	0.0044	0.0197	0.1757	0.0141	0.0187	0.0062	0.0928	0.0165	0.0068	0.0033	0.0041	0.0841	0.0833	0.0089	0.0086	0.007	0.0255	0.0066	0.0121	0.1694
10	rs7914719	70903832	1.15	0.46334549806667	3.17	0.370859203571921	0.103664165458214	0.105266221340643	0.119	0.0738	0.0062	0.0049	0.0208	0.0046	0.0044	0.0197	0.1757	0.0141	0.0187	0.0062	0.0928	0.0165	0.0068	0.0033	0.0041	0.0841	0.0833	0.0089	0.0086	0.007	0.0255	0.0066	0.0121	0.1694
10	rs4746820	70912096	1.15	0.46334549806667	3.17	0.370859203571921	0.101336188013685	0.106761735439972	0.119	0.0738	0.0062	0.0049	0.0208	0.0046	0.0044	0.0197	0.1756	0.0142	0.0187	0.0062	0.0929	0.0166	0.0068	0.0033	0.0041	0.0841	0.0833	0.0089	0.0086	0.007	0.0255	0.0066	0.0121	0.1694
10	rs61871362	70922791	1.15	0.46334549806667	3.17	0.370859203571921	0.096652770788914	0.112739437673692	0.119	0.0738	0.0061	0.0049	0.0208	0.0046	0.0044	0.0197	0.1756	0.0142	0.0187	0.0062	0.0929	0.0166	0.0068	0.0033	0.0041	0.084	0.0833	0.009	0.0086	0.0069	0.0254	0.0066	0.0121	0.1694
10	rs10998617	70929786	1.15	0.46334549806667	3.17	0.370859203571921	0.0953222406571315	0.107596088542821	0.119	0.0738	0.0061	0.0049	0.0208	0.0046	0.0044	0.0197	0.1756	0.0142	0.0187	0.0062	0.0929	0.0166	0.0068	0.0033	0.0041	0.084	0.0833	0.009	0.0086	0.0069	0.0254	0.0066	0.0121	0.1694
10	rs1802295	70931474	1.15	0.46334549806667	3.17	0.370859203571921	0.0846980787930335	0.100259127938522	0.119	0.0737	0.0061	0.0048	0.0208	0.0046	0.0043	0.0197	0.1756	0.0143	0.0185	0.0062	0.0931	0.0166	0.0068	0.0033	0.004	0.084	0.0835	0.009	0.0086	0.0069	0.0254	0.0066	0.0122	0.1694
10	rs11552063	70932191	1.15	0.46334549806667	3.17	0.370859203571921	0.0823079405640564	0.0942342717704379	0.119	0.0737	0.0061	0.0048	0.0207	0.0046	0.0043	0.0196	0.1755	0.0143	0.0185	0.0062	0.0932	0.0167	0.0068	0.0033	0.004	0.084	0.0835	0.009	0.0086	0.0069	0.0254	0.0066	0.0121	0.1694
10	rs34052666	70936889	1.15	0.46334549806667	3.17	0.370859203571921	0.0798496892299289	0.083993131630829	0.119	0.0737	0.0062	0.0048	0.0207	0.0046	0.0043	0.0196	0.1755	0.0143	0.0185	0.0062	0.0932	0.0168	0.0068	0.0033	0.004	0.084	0.0834	0.009	0.0086	0.0069	0.0254	0.0066	0.0121	0.1694
10	rs10998624	70939801	1.15	0.46334549806667	3.17	0.370859203571921	0.0758295719781355	0.0816568593424426	0.119	0.0737	0.0062	0.0048	0.0208	0.0046	0.0044	0.0196	0.1755	0.0143	0.0185	0.0062	0.0932	0.0168	0.0068	0.0033	0.0041	0.084	0.0834	0.009	0.0086	0.0069	0.0254	0.0066	0.0122	0.1693
10	rs11817569	70951346	1.15	0.46334549806667	3.14	0.418735639412168	0.0591003358325687	0.0719405849697624	0.1189	0.0735	0.0062	0.0048	0.021	0.0048	0.0045	0.0196	0.1752	0.0143	0.0185	0.0064	0.0931	0.0167	0.0068	0.0033	0.0041	0.084	0.0833	0.0089	0.0086	0.007	0.0254	0.0068	0.0122	0.1691
10	rs10823315	70960529	1.15	0.46334549806667	3.14	0.418735639412168	0.0635947214842337	0.0725106983371063	0.119	0.0735	0.0062	0.0048	0.021	0.0048	0.0045	0.0196	0.1752	0.0144	0.0185	0.0063	0.0931	0.0168	0.0068	0.0032	0.0041	0.0839	0.0833	0.0089	0.0087	0.007	0.0253	0.0068	0.0122	0.1691
10	rs117761164	70962316	1.15	0.46334549806667	3.14	0.418735639412168	0.0615556812176727	0.0684894613515642	0.119	0.0735	0.0062	0.0048	0.021	0.0048	0.0045	0.0196	0.1752	0.0144	0.0185	0.0063	0.0931	0.0168	0.0068	0.0032	0.0041	0.0839	0.0833	0.0089	0.0087	0.007	0.0253	0.0068	0.0122	0.1691
10	rs79860022	70968048	1.15	0.46334549806667	3.14	0.418735639412168	0.0483898502417711	0.0553430878808383	0.119	0.0735	0.0062	0.0047	0.021	0.0048	0.0045	0.0195	0.1751	0.0144	0.0185	0.0063	0.0931	0.0169	0.0069	0.0032	0.0041	0.0839	0.0833	0.0089	0.0087	0.007	0.0253	0.0068	0.0122	0.1691
10	Affx-35292674	70968505	1.15	0.46334549806667	3.14	0.418735639412168	0.0461933800927588	0.0540756121789229	0.119	0.0735	0.0062	0.0047	0.021	0.0048	0.0045	0.0195	0.1751	0.0144	0.0185	0.0063	0.0931	0.0169	0.0069	0.0032	0.0041	0.0839	0.0832	0.0088	0.0086	0.007	0.0253	0.0068	0.0122	0.1691
10	rs10466014	70979004	1.14	0.507725131913635	3.14	0.418735639412168	0.0158904514153698	0.00426870762336423	0.1197	0.0738	0.0065	0.0045	0.0211	0.0048	0.0042	0.0197	0.1711	0.0147	0.0186	0.0067	0.093	0.0174	0.0082	0.0032	0.0045	0.0832	0.0821	0.0088	0.0085	0.0081	0.0259	0.0079	0.0128	0.1679
10	rs7089277	70982461	1.14	0.507725131913635	3.19	0.341098255896361	0.0150605866988143	0.00445105438321451	0.1197	0.0737	0.0065	0.0045	0.0211	0.0048	0.0041	0.0198	0.171	0.0147	0.0186	0.0067	0.0929	0.0174	0.0082	0.0032	0.0045	0.0832	0.0821	0.0088	0.0085	0.0081	0.0259	0.0079	0.0129	0.1678
10	rs78132252	70984526	1.14	0.507725131913635	3.19	0.341098255896361	0.0143306762400217	0.00327610196962787	0.1198	0.0737	0.0065	0.0045	0.0212	0.0048	0.0041	0.0199	0.1709	0.0147	0.0187	0.0067	0.0927	0.0174	0.0083	0.0032	0.0045	0.0831	0.0821	0.0087	0.0085	0.0081	0.0259	0.0079	0.0129	0.1678
10	rs9645499	70986610	1.14	0.507725131913635	3.2	0.326850259155197	0.0151097367064682	0.00516145620646895	0.1199	0.0737	0.0065	0.0045	0.0212	0.0048	0.0041	0.0199	0.1709	0.0147	0.0187	0.0067	0.0926	0.0174	0.0083	0.0033	0.0045	0.0831	0.0821	0.0087	0.0085	0.0081	0.026	0.0079	0.0129	0.1677
10	rs9645500	70986723	1.14	0.507725131913635	3.2	0.326850259155197	0.0152366665811476	0.00512161637584443	0.1199	0.0738	0.0065	0.0045	0.0212	0.0048	0.0041	0.0199	0.171	0.0147	0.0187	0.0067	0.0926	0.0174	0.0083	0.0033	0.0045	0.083	0.0821	0.0087	0.0085	0.0081	0.026	0.0079	0.0129	0.1677
10	rs145939161	70987024	1.14	0.507725131913635	3.2	0.326850259155197	0.0131961935534456	0.00349879260604028	0.1199	0.0737	0.0065	0.0045	0.0212	0.0048	0.0041	0.0199	0.171	0.0147	0.0187	0.0067	0.0926	0.0174	0.0083	0.0033	0.0045	0.083	0.0821	0.0087	0.0085	0.008	0.0259	0.0079	0.0129	0.1677
10	rs10823320	70987060	1.14	0.507725131913635	3.21	0.313017210102667	0.0131074053718245	0.00332315108553433	0.1199	0.0737	0.0065	0.0045	0.0212	0.0048	0.0041	0.0199	0.171	0.0147	0.0187	0.0067	0.0926	0.0174	0.0083	0.0033	0.0045	0.083	0.0821	0.0087	0.0085	0.008	0.0259	0.0079	0.0129	0.1677
10	rs79937321	70989918	1.14	0.507725131913635	3.22	0.299593947381755	0.00789523324679647	0.00643330011585636	0.1201	0.0728	0.0065	0.0044	0.0213	0.0047	0.0041	0.0201	0.1701	0.0149	0.0186	0.007	0.0918	0.0179	0.0086	0.0033	0.0048	0.0819	0.083	0.0086	0.0084	0.0087	0.0257	0.0082	0.0131	0.1677
10	rs4746827	70992046	1.14	0.507725131913635	3.23	0.286575202599778	0.0127628993168652	0.0269220242228822	0.1208	0.0722	0.0066	0.0046	0.0213	0.0045	0.0041	0.0204	0.1686	0.0147	0.0183	0.0071	0.091	0.0184	0.0091	0.0032	0.0052	0.0814	0.0844	0.0084	0.0082	0.0093	0.0254	0.0085	0.0134	0.1675
10	rs17566219	70992205	1.14	0.507725131913635	3.24	0.273955600409011	0.0129311654567465	0.0269220242228822	0.1207	0.0722	0.0066	0.0046	0.0213	0.0045	0.0041	0.0204	0.1687	0.0147	0.0183	0.0071	0.091	0.0184	0.0091	0.0032	0.0052	0.0815	0.0845	0.0083	0.0082	0.0093	0.0254	0.0085	0.0134	0.1676
10	rs35746503	70992634	1.14	0.507725131913635	3.23	0.286575202599778	0.0121658613329747	0.0304264771857121	0.1207	0.0722	0.0066	0.0046	0.0213	0.0045	0.0041	0.0204	0.1686	0.0146	0.0183	0.0071	0.091	0.0184	0.0091	0.0035	0.0052	0.0815	0.0845	0.0083	0.0082	0.0093	0.0253	0.0085	0.0135	0.1676
10	rs874556	70992664	1.14	0.507725131913635	3.23	0.286575202599778	0.0122679003086521	0.0313090895462847	0.1207	0.0722	0.0066	0.0046	0.0213	0.0045	0.0041	0.0204	0.1686	0.0146	0.0183	0.0071	0.091	0.0184	0.0091	0.0035	0.0052	0.0815	0.0845	0.0083	0.0082	0.0093	0.0253	0.0085	0.0135	0.1676
10	rs5030972	70992970	1.14	0.507725131913635	3.23	0.286575202599778	0.0113893398418309	0.0318044820468864	0.1206	0.0722	0.0066	0.0046	0.0214	0.0045	0.0041	0.0204	0.1686	0.0146	0.0183	0.0072	0.091	0.0183	0.0091	0.0035	0.0052	0.0814	0.0846	0.0083	0.0082	0.0093	0.0253	0.0085	0.0135	0.1676
10	rs72814208	70995625	1.14	0.507725131913635	3.23	0.286575202599778	0.00907423109176034	0.0207279886124778	0.1207	0.0722	0.0066	0.0046	0.0214	0.0045	0.0041	0.0204	0.1684	0.0146	0.0182	0.0072	0.0911	0.0183	0.0091	0.0035	0.0052	0.0814	0.0846	0.0083	0.0082	0.0093	0.0253	0.0085	0.0135	0.1677
10	rs4145930	70998738	1.14	0.507725131913635	3.23	0.286575202599778	0.0152225245098171	0.0278493563335276	0.1207	0.0718	0.0067	0.0046	0.0214	0.0045	0.004	0.0207	0.1677	0.0146	0.018	0.0072	0.0918	0.0184	0.0093	0.0035	0.0054	0.0802	0.0852	0.0083	0.0081	0.0096	0.0249	0.0085	0.0135	0.1677
10	rs7085830	70999492	1.15	0.46334549806667	3.23	0.286575202599778	0.0189779708355221	0.0283656717039014	0.1217	0.0715	0.0067	0.0045	0.0214	0.0044	0.004	0.0209	0.1671	0.0146	0.0179	0.0071	0.0923	0.0186	0.0093	0.0034	0.0053	0.0797	0.0858	0.0082	0.0079	0.0097	0.0244	0.0084	0.0134	0.168
10	rs3740598	71000540	1.15	0.46334549806667	3.25	0.261729658797372	0.0253256880864329	0.0270601819196288	0.1221	0.0719	0.0068	0.0044	0.0214	0.0044	0.004	0.0212	0.1661	0.0145	0.0178	0.0072	0.0925	0.0188	0.0093	0.0035	0.0053	0.0796	0.0859	0.0082	0.0078	0.01	0.0243	0.0083	0.0132	0.1682
10	rs11812911	71000974	1.15	0.46334549806667	3.25	0.261729658797372	0.0255720912009296	0.0259190677890828	0.1221	0.0719	0.0068	0.0044	0.0214	0.0044	0.004	0.0212	0.166	0.0145	0.0177	0.0072	0.0925	0.0189	0.0093	0.0035	0.0053	0.0797	0.086	0.0081	0.0078	0.01	0.0242	0.0083	0.0132	0.1683
10	rs117866659	71005069	1.15	0.46334549806667	3.25	0.261729658797372	0.0277577754903361	0.0284600247675554	0.1219	0.0718	0.0068	0.0043	0.0213	0.0043	0.0039	0.0212	0.1658	0.0145	0.0176	0.0072	0.0925	0.0191	0.0094	0.0035	0.0052	0.08	0.0862	0.0081	0.0077	0.0101	0.0241	0.0082	0.0132	0.1687
10	rs12359891	71005580	1.15	0.46334549806667	3.25	0.261729658797372	0.0282080964323004	0.0303291330216578	0.1219	0.0718	0.0068	0.0042	0.0213	0.0043	0.0039	0.0212	0.1657	0.0145	0.0175	0.0072	0.0925	0.0191	0.0094	0.0034	0.0052	0.08	0.0863	0.0081	0.0077	0.0102	0.024	0.0082	0.0132	0.1687
10	rs1472815	71006525	1.15	0.46334549806667	3.26	0.249891789602986	0.0325692195196625	0.0363706320443255	0.1219	0.0718	0.0068	0.0042	0.0213	0.0043	0.0039	0.0212	0.1657	0.0145	0.0175	0.0072	0.0924	0.0191	0.0095	0.0034	0.0052	0.0801	0.0863	0.0081	0.0077	0.0102	0.024	0.0082	0.0132	0.1688
10	rs57236635	71007677	1.15	0.46334549806667	3.26	0.249891789602986	0.0331719834936335	0.0397158453180618	0.1218	0.0717	0.0068	0.0042	0.0213	0.0043	0.0039	0.0212	0.1655	0.0146	0.0175	0.0072	0.0924	0.0191	0.0095	0.0035	0.0052	0.0802	0.0864	0.0081	0.0077	0.0102	0.024	0.0082	0.0132	0.1688
10	rs7899214	71009234	1.15	0.46334549806667	3.26	0.249891789602986	0.0371803015592966	0.0408232272498776	0.1217	0.0714	0.0068	0.0042	0.0215	0.0043	0.004	0.0211	0.1651	0.0148	0.0171	0.0072	0.0925	0.0192	0.0095	0.0035	0.0053	0.0804	0.0872	0.0082	0.0075	0.0103	0.0239	0.0082	0.013	0.1688
10	rs55772345	71010696	1.15	0.46334549806667	3.27	0.2384362992664	0.0438400787656263	0.0498617447741532	0.1215	0.0709	0.0069	0.0042	0.0216	0.0043	0.004	0.021	0.1646	0.0151	0.0168	0.0073	0.0927	0.0192	0.0097	0.0035	0.0053	0.0806	0.0879	0.0082	0.0074	0.0103	0.0237	0.0083	0.0128	0.1686
10	rs75824809	71016527	1.15	0.46334549806667	3.27	0.2384362992664	0.0515886453127538	0.0606708402544973	0.1214	0.0705	0.007	0.0042	0.0216	0.0042	0.0041	0.0209	0.1641	0.0152	0.0167	0.0074	0.0928	0.0192	0.0098	0.0035	0.0053	0.0807	0.0886	0.0082	0.0074	0.0104	0.0236	0.0083	0.0127	0.1684
10	rs117165364	71016529	1.15	0.46334549806667	3.27	0.2384362992664	0.0513543788114615	0.0626047830630226	0.1214	0.0706	0.007	0.0042	0.0216	0.0042	0.0041	0.0209	0.1641	0.0152	0.0168	0.0074	0.0927	0.0192	0.0098	0.0035	0.0054	0.0806	0.0886	0.0083	0.0074	0.0104	0.0236	0.0083	0.0127	0.1684
10	rs2279930	71016947	1.15	0.46334549806667	3.16	0.386381943985473	0.054751965512248	0.0654509721872734	0.1214	0.0706	0.007	0.0042	0.0216	0.0042	0.0041	0.0209	0.1641	0.0152	0.0168	0.0074	0.0927	0.0192	0.0098	0.0035	0.0054	0.0806	0.0886	0.0083	0.0074	0.0104	0.0236	0.0083	0.0127	0.1684
10	rs77607834	71022743	1.15	0.46334549806667	3.16	0.386381943985473	0.0543518089528299	0.0713723338817499	0.1215	0.0703	0.007	0.0041	0.0216	0.0042	0.0041	0.0208	0.1641	0.0153	0.0167	0.0075	0.0926	0.0193	0.0099	0.0035	0.0053	0.0805	0.089	0.0082	0.0073	0.0104	0.0237	0.0083	0.0127	0.1686
10	rs7919018	71025852	1.15	0.46334549806667	3.15	0.402339212139645	0.0610293191003281	0.0878169919829966	0.1215	0.0703	0.007	0.004	0.0216	0.004	0.004	0.021	0.1642	0.0153	0.0166	0.0075	0.0925	0.0193	0.0099	0.0034	0.0052	0.0804	0.0895	0.0082	0.0073	0.0104	0.0237	0.0083	0.0127	0.1687
10	rs906219	71026510	1.15	0.46334549806667	3.15	0.402339212139645	0.0651479400555332	0.0933630123974988	0.1215	0.0702	0.007	0.004	0.0215	0.004	0.004	0.021	0.1643	0.0153	0.0166	0.0075	0.0925	0.0192	0.0099	0.0034	0.0052	0.0804	0.0896	0.0082	0.0073	0.0104	0.0237	0.0083	0.0127	0.1686
10	rs2611	71027231	1.15	0.46334549806667	3.15	0.402339212139645	0.062674593319344	0.0966266183273808	0.1215	0.0702	0.0071	0.004	0.0215	0.004	0.004	0.021	0.1643	0.0153	0.0166	0.0075	0.0924	0.0192	0.0099	0.0034	0.0053	0.0805	0.0896	0.0082	0.0073	0.0104	0.0238	0.0083	0.0128	0.1685
10	rs2394534	71029302	1.15	0.46334549806667	3.15	0.402339212139645	0.0632486382279661	0.0996095188275764	0.1215	0.0701	0.0071	0.004	0.0215	0.004	0.004	0.021	0.1643	0.0153	0.0165	0.0075	0.0925	0.0192	0.0099	0.0034	0.0052	0.0803	0.0896	0.0081	0.0073	0.0104	0.0238	0.0084	0.0127	0.1686
10	rs1472819	71031117	1.15	0.46334549806667	3.15	0.402339212139645	0.0656580478268927	0.113676676337854	0.1215	0.0701	0.0071	0.004	0.0216	0.004	0.0041	0.0209	0.1643	0.0153	0.0165	0.0075	0.0926	0.0192	0.0099	0.0035	0.0052	0.0802	0.0897	0.0081	0.0073	0.0104	0.0238	0.0084	0.0127	0.1686
10	rs77804613	71032069	1.15	0.46334549806667	3.15	0.402339212139645	0.0628655585321336	0.105266221340643	0.1215	0.0703	0.0071	0.004	0.0216	0.004	0.0041	0.0209	0.1642	0.0153	0.0165	0.0075	0.0925	0.0192	0.0099	0.0035	0.0052	0.0802	0.0897	0.0081	0.0073	0.0104	0.0238	0.0084	0.0127	0.1685
10	rs71478888	71038431	1.15	0.46334549806667	3.15	0.402339212139645	0.0645042518024717	0.102545696729776	0.1213	0.0703	0.0071	0.004	0.0216	0.004	0.0041	0.0208	0.1641	0.0153	0.0165	0.0076	0.0925	0.0192	0.01	0.0035	0.005	0.0804	0.0899	0.0079	0.0073	0.0105	0.0237	0.0084	0.0127	0.1685
10	rs41435648	71038688	1.15	0.46334549806667	3.15	0.402339212139645	0.0643294286749698	0.102791874711138	0.1213	0.0703	0.0071	0.004	0.0216	0.004	0.0041	0.0208	0.1641	0.0153	0.0165	0.0076	0.0926	0.0192	0.01	0.0035	0.005	0.0804	0.0899	0.0079	0.0073	0.0105	0.0237	0.0084	0.0127	0.1685
10	rs10998692	71041527	1.15	0.46334549806667	3.15	0.402339212139645	0.0652850199605912	0.109188234883191	0.1212	0.0703	0.0071	0.004	0.0216	0.0039	0.0041	0.0208	0.1641	0.0153	0.0165	0.0076	0.0926	0.0192	0.01	0.0035	0.0049	0.0805	0.09	0.0078	0.0073	0.0105	0.0237	0.0085	0.0128	0.1686
10	rs72805665	71045445	1.15	0.46334549806667	3.15	0.402339212139645	0.0676042819124315	0.117109623517127	0.1212	0.0703	0.0071	0.004	0.0216	0.0039	0.0041	0.0208	0.1641	0.0153	0.0165	0.0076	0.0925	0.0192	0.0101	0.0035	0.0049	0.0808	0.09	0.0077	0.0072	0.0105	0.0236	0.0085	0.0128	0.1687
10	rs2394539	71045713	1.15	0.46334549806667	3.15	0.402339212139645	0.0669846087752095	0.1161617008798	0.1212	0.0703	0.0071	0.004	0.0216	0.0039	0.0041	0.0208	0.1641	0.0152	0.0165	0.0076	0.0925	0.0192	0.0101	0.0035	0.005	0.0807	0.09	0.0077	0.0072	0.0105	0.0236	0.0085	0.0127	0.1687
10	rs112768533	71050007	1.15	0.46334549806667	3.15	0.402339212139645	0.068086594856415	0.132304119531872	0.1211	0.0703	0.0071	0.004	0.0216	0.0039	0.0041	0.0207	0.1641	0.0152	0.0165	0.0076	0.0925	0.0191	0.0102	0.0035	0.0049	0.0807	0.09	0.0076	0.0072	0.0105	0.0236	0.0085	0.0127	0.1686
10	rs117872282	71054102	1.17	0.382518045708746	3.15	0.402339212139645	0.118929421104205	0.243874340919409	0.1194	0.0714	0.007	0.0034	0.0223	0.0039	0.0042	0.0205	0.1657	0.0146	0.0159	0.0075	0.0934	0.0191	0.0099	0.0034	0.0045	0.083	0.0904	0.0078	0.0067	0.0109	0.0231	0.009	0.0126	0.1666
10	rs3812689	71055496	1.16	0.421630287221885	3.15	0.402339212139645	0.325820498262445	0.403643883507069	0.1175	0.0724	0.0069	0.0029	0.0229	0.0039	0.0043	0.0201	0.1672	0.0141	0.0155	0.0075	0.0942	0.0191	0.0096	0.0034	0.004	0.085	0.0908	0.0079	0.0062	0.0114	0.0227	0.0095	0.0124	0.1646
10	rs7897621	71056150	1.16	0.421630287221885	3.15	0.402339212139645	0.318639948628082	0.370115845543737	0.1174	0.0726	0.0069	0.0029	0.0229	0.0039	0.0042	0.0201	0.1673	0.0141	0.0156	0.0075	0.094	0.0191	0.0096	0.0034	0.0039	0.0852	0.0907	0.0081	0.0062	0.0114	0.0227	0.0095	0.0124	0.1645
10	rs78196698	71056648	1.16	0.421630287221885	3.15	0.402339212139645	0.320956860502381	0.370495129204919	0.1173	0.0726	0.0069	0.0029	0.0229	0.0039	0.0042	0.0201	0.1674	0.0141	0.0157	0.0074	0.0939	0.0191	0.0096	0.0034	0.0039	0.0853	0.0908	0.0081	0.0062	0.0114	0.0227	0.0094	0.0124	0.1643
10	rs6480394	71056714	1.16	0.421630287221885	3.18	0.355766254763284	0.33339353434888	0.362176333034778	0.1173	0.0726	0.0069	0.0028	0.0229	0.0039	0.0042	0.0201	0.1675	0.0141	0.0157	0.0074	0.0939	0.0191	0.0096	0.0034	0.0039	0.0854	0.0908	0.0081	0.0062	0.0114	0.0227	0.0094	0.0124	0.1642
10	rs11819086	71058014	1.16	0.421630287221885	3.19	0.341098255896361	0.354260727154158	0.366707233927898	0.1168	0.0727	0.0069	0.0029	0.0229	0.0039	0.0043	0.02	0.1672	0.0141	0.0157	0.0074	0.094	0.019	0.0096	0.0034	0.0039	0.0854	0.0909	0.0082	0.0063	0.0115	0.0228	0.0095	0.0124	0.1643
10	rs906220	71060610	1.16	0.421630287221885	3.19	0.341098255896361	0.352721993768404	0.363307560459478	0.1162	0.0726	0.0069	0.0029	0.0229	0.0039	0.0043	0.0201	0.1672	0.0142	0.0157	0.0074	0.094	0.019	0.0096	0.0034	0.0039	0.0856	0.091	0.0082	0.0063	0.0115	0.023	0.0095	0.0125	0.1645
10	rs4746839	71062762	1.16	0.421630287221885	3.19	0.341098255896361	0.345447062561599	0.357160816239861	0.1161	0.0724	0.0069	0.0028	0.0229	0.0038	0.0042	0.0203	0.1674	0.0141	0.0156	0.0074	0.0939	0.019	0.0096	0.0033	0.0038	0.0856	0.0914	0.0084	0.0061	0.0115	0.023	0.0094	0.0126	0.1646
10	rs10998710	71073715	1.16	0.421630287221885	3.19	0.341098255896361	0.370217535129089	0.367968643820657	0.1155	0.0724	0.0069	0.0028	0.0229	0.0038	0.0042	0.0203	0.1676	0.0141	0.0156	0.0073	0.0937	0.0189	0.0096	0.0033	0.0037	0.086	0.0915	0.0084	0.0061	0.0116	0.0231	0.0094	0.0126	0.1647
10	rs10998712	71075901	1.16	0.421630287221885	3.19	0.341098255896361	0.371250588087579	0.357786665923323	0.1154	0.0724	0.0069	0.0028	0.0229	0.0038	0.0042	0.0203	0.1676	0.014	0.0156	0.0073	0.0937	0.0189	0.0096	0.0033	0.0037	0.0862	0.0915	0.0084	0.0061	0.0116	0.0231	0.0094	0.0126	0.1646
10	rs35932296	71077257	1.16	0.421630287221885	3.18	0.355766254763284	0.372612105768723	0.372899798325711	0.1153	0.0724	0.0069	0.0028	0.023	0.0038	0.0042	0.0203	0.1675	0.0141	0.0156	0.0074	0.0936	0.0189	0.0096	0.0033	0.0037	0.0862	0.0914	0.0084	0.0062	0.0116	0.0231	0.0094	0.0126	0.1646
10	rs36012744	71077600	1.16	0.421630287221885	3.18	0.355766254763284	0.380889641150425	0.384477122820901	0.1153	0.0724	0.007	0.0028	0.023	0.0038	0.0042	0.0203	0.1675	0.0141	0.0155	0.0074	0.0936	0.0189	0.0096	0.0033	0.0037	0.0862	0.0914	0.0084	0.0062	0.0116	0.0231	0.0094	0.0126	0.1646
10	rs112354651	71079568	1.16	0.421630287221885	3.18	0.355766254763284	0.380724286485517	0.395894769485772	0.1152	0.0724	0.007	0.0028	0.023	0.0038	0.0042	0.0203	0.1674	0.0141	0.0155	0.0074	0.0936	0.0189	0.0096	0.0033	0.0037	0.0862	0.0914	0.0084	0.0062	0.0116	0.0231	0.0094	0.0127	0.1647
10	rs10998715	71082700	1.16	0.421630287221885	3.18	0.355766254763284	0.38177214825231	0.448845578814272	0.1145	0.0721	0.007	0.0028	0.0231	0.0038	0.0042	0.0203	0.1671	0.0141	0.0155	0.0075	0.0932	0.0189	0.0097	0.0033	0.0037	0.0862	0.0913	0.0085	0.0063	0.0118	0.0232	0.0095	0.0127	0.1657
10	rs78225071	71083181	1.16	0.421630287221885	3.18	0.355766254763284	0.382158571038061	0.450178624323977	0.1145	0.0721	0.007	0.0028	0.0231	0.0038	0.0042	0.0203	0.1671	0.0141	0.0155	0.0075	0.0931	0.0189	0.0097	0.0033	0.0037	0.0862	0.0913	0.0085	0.0063	0.0118	0.0232	0.0095	0.0127	0.1657
10	rs34348007	71083886	1.16	0.421630287221885	3.19	0.341098255896361	0.389649765300083	0.455922589071036	0.1145	0.0721	0.007	0.0028	0.0232	0.0038	0.0042	0.0204	0.1671	0.0141	0.0155	0.0075	0.0931	0.0189	0.0097	0.0033	0.0037	0.0862	0.0913	0.0085	0.0063	0.0117	0.0232	0.0095	0.0127	0.1657
10	rs118055636	71087215	1.17	0.382518045708746	3.2	0.326850259155197	0.537382447635141	0.700414324564901	0.1139	0.0723	0.0074	0.0027	0.0232	0.0037	0.0041	0.0203	0.1661	0.0139	0.0155	0.0076	0.0942	0.0187	0.0102	0.0033	0.0036	0.0869	0.0921	0.0082	0.0064	0.0119	0.0238	0.0094	0.0127	0.1637
10	rs116709257	71088273	1.17	0.382518045708746	3.22	0.299593947381755	0.609821126133114	0.737773616337841	0.1136	0.0724	0.0076	0.0027	0.0231	0.0037	0.0041	0.0203	0.1657	0.0139	0.0155	0.0076	0.0946	0.0187	0.0103	0.0033	0.0036	0.0871	0.0924	0.008	0.0064	0.012	0.0241	0.0094	0.0127	0.163
10	rs12355201	71089679	1.17	0.382518045708746	3.22	0.299593947381755	0.645952270334519	0.829576412894003	0.1136	0.0725	0.0077	0.0028	0.0229	0.0037	0.0041	0.0203	0.1646	0.0138	0.0156	0.0079	0.0954	0.0187	0.0104	0.0034	0.0036	0.0877	0.0927	0.0079	0.0064	0.0121	0.0245	0.0093	0.0126	0.1617
10	rs75464676	71090440	1.17	0.382518045708746	3.22	0.299593947381755	0.649083138853132	1.01596928588687	0.1134	0.0727	0.0078	0.0028	0.0229	0.0036	0.0041	0.0194	0.1628	0.0136	0.0156	0.0083	0.0959	0.0189	0.0105	0.0034	0.0035	0.0899	0.0933	0.0077	0.0064	0.0122	0.0247	0.0093	0.0127	0.1604
10	rs61869989	71090922	1.17	0.382518045708746	3.22	0.299593947381755	0.680112900310202	1.11802010531879	0.1134	0.0726	0.0077	0.0028	0.023	0.0036	0.0041	0.0192	0.1625	0.0135	0.0156	0.0085	0.0963	0.0189	0.0105	0.0034	0.0035	0.0905	0.0932	0.0077	0.0064	0.0122	0.0248	0.0093	0.0127	0.1598
10	rs16926246	71093392	1.17	0.382518045708746	3.22	0.299593947381755	0.685287059371846	1.11965444856147	0.1135	0.0727	0.0077	0.0028	0.023	0.0036	0.004	0.0191	0.1624	0.0134	0.0156	0.0086	0.0966	0.0189	0.0105	0.0034	0.0035	0.0906	0.0931	0.0077	0.0064	0.0123	0.0248	0.0093	0.0127	0.1597
10	rs75743765	71098351	1.17	0.382518045708746	3.22	0.299593947381755	0.729634355514783	1.14176056585581	0.1135	0.0727	0.0077	0.0028	0.0232	0.0036	0.004	0.0188	0.162	0.0133	0.0155	0.0087	0.0967	0.019	0.0105	0.0033	0.0035	0.0904	0.0934	0.0077	0.0064	0.0123	0.0248	0.0093	0.0126	0.1601
10	rs7072268	71099913	1.17	0.382518045708746	3.22	0.299593947381755	0.761001797908141	1.08916531664263	0.1134	0.0728	0.0077	0.0028	0.0233	0.0036	0.004	0.0188	0.1618	0.0132	0.0155	0.0088	0.0968	0.019	0.0105	0.0033	0.0035	0.0903	0.0934	0.0078	0.0064	0.0123	0.0248	0.0093	0.0126	0.1602
10	rs11597418	71102975	1.17	0.382518045708746	3.22	0.299593947381755	0.763144152002894	1.09746511454256	0.1134	0.0727	0.0077	0.0028	0.0233	0.0035	0.004	0.0187	0.1617	0.0132	0.0155	0.0088	0.097	0.019	0.0104	0.0033	0.0034	0.0904	0.0935	0.0078	0.0064	0.0123	0.0248	0.0092	0.0126	0.1604
10	rs11596193	71108149	1.17	0.382518045708746	3.22	0.299593947381755	0.747140810141898	1.00843078119849	0.1136	0.0726	0.0076	0.0028	0.0234	0.0035	0.0039	0.0185	0.1616	0.0129	0.0156	0.0088	0.0969	0.0191	0.0101	0.0033	0.0034	0.0913	0.0933	0.0078	0.0064	0.0123	0.0249	0.0091	0.0126	0.1605
10	rs7093863	71108749	1.17	0.382518045708746	3.22	0.299593947381755	0.743579492408311	1.01099587114294	0.1136	0.0726	0.0076	0.0028	0.0234	0.0035	0.0039	0.0185	0.1616	0.0129	0.0156	0.0088	0.0969	0.0191	0.0101	0.0033	0.0034	0.0913	0.0933	0.0078	0.0063	0.0123	0.0249	0.0091	0.0126	0.1605
10	rs77602252	71111666	1.17	0.382518045708746	3.22	0.299593947381755	0.666064993853291	1.00570674611807	0.1137	0.0726	0.0076	0.0028	0.0234	0.0035	0.0039	0.0185	0.1617	0.0129	0.0156	0.0088	0.0969	0.0191	0.0101	0.0032	0.0034	0.0913	0.0933	0.0078	0.0063	0.0121	0.0249	0.0091	0.0126	0.1606
10	rs117801887	71114191	1.17	0.382518045708746	3.22	0.299593947381755	0.660669538997287	1.02319705563319	0.1137	0.0725	0.0076	0.0028	0.0234	0.0035	0.0039	0.0185	0.1617	0.0129	0.0156	0.0088	0.0968	0.0191	0.0101	0.0032	0.0034	0.0913	0.0934	0.0078	0.0063	0.0121	0.0249	0.0091	0.0126	0.1607
10	rs72807721	71115857	1.18	0.345943801679723	3.22	0.299593947381755	0.653863785529508	1.02175071863824	0.1137	0.0725	0.0077	0.0028	0.0234	0.0035	0.0039	0.0185	0.1618	0.0129	0.0156	0.0088	0.0967	0.0191	0.0101	0.0032	0.0034	0.0913	0.0934	0.0078	0.0063	0.0121	0.0249	0.0091	0.0126	0.1607
10	rs11599150	71123779	1.18	0.345943801679723	3.21	0.313017210102667	0.624999359339327	1.10235278183118	0.1138	0.0723	0.0076	0.0028	0.0234	0.0034	0.0039	0.0185	0.1618	0.0128	0.0156	0.0089	0.0969	0.019	0.0101	0.0032	0.0034	0.0915	0.0934	0.0078	0.0063	0.012	0.025	0.009	0.0126	0.1608
10	rs7909192	71124228	1.18	0.345943801679723	3.21	0.313017210102667	0.622481066386913	1.08721412190128	0.1138	0.0723	0.0076	0.0028	0.0234	0.0034	0.0039	0.0185	0.1618	0.0128	0.0156	0.0089	0.0969	0.019	0.0101	0.0032	0.0034	0.0915	0.0934	0.0078	0.0063	0.012	0.025	0.009	0.0126	0.1608
10	rs55793716	71124377	1.18	0.345943801679723	3.21	0.313017210102667	0.623319980039736	1.08997850594074	0.1138	0.0723	0.0076	0.0028	0.0234	0.0034	0.0039	0.0185	0.1618	0.0128	0.0156	0.0089	0.0969	0.019	0.0101	0.0032	0.0034	0.0915	0.0934	0.0078	0.0063	0.012	0.025	0.009	0.0126	0.1608
10	rs12359036	71128545	1.18	0.345943801679723	3.21	0.313017210102667	0.610582892850224	1.07584514518592	0.1138	0.0722	0.0076	0.0028	0.0235	0.0034	0.0038	0.0185	0.1618	0.0128	0.0156	0.0088	0.097	0.019	0.0101	0.0032	0.0034	0.0916	0.0934	0.0078	0.0063	0.0119	0.0251	0.0089	0.0126	0.1609
10	rs4589168	71130217	1.18	0.345943801679723	3.21	0.313017210102667	0.630331027875961	1.11279315152473	0.1137	0.0722	0.0076	0.0028	0.0235	0.0034	0.0038	0.0185	0.1617	0.0127	0.0156	0.0088	0.097	0.019	0.01	0.0032	0.0034	0.0916	0.0935	0.0078	0.0063	0.0119	0.0251	0.0089	0.0126	0.1609
10	rs117959945	71134934	1.2	0.280131383133392	3.21	0.313017210102667	0.42872939615072	0.558455016926665	0.113	0.0721	0.0071	0.0029	0.0239	0.0031	0.0035	0.0187	0.1595	0.0124	0.0159	0.0087	0.0982	0.0192	0.0089	0.0029	0.0032	0.0929	0.0949	0.0073	0.0062	0.0111	0.0264	0.0082	0.0124	0.1632
10	rs117447752	71137461	1.2	0.280131383133392	3.21	0.313017210102667	0.509603747992318	0.404032420911187	0.1122	0.0719	0.0066	0.003	0.0243	0.0027	0.0032	0.0189	0.157	0.0122	0.0163	0.0085	0.0995	0.0192	0.0076	0.0025	0.0029	0.0945	0.0966	0.0068	0.006	0.0101	0.028	0.0073	0.0122	0.1658
10	rs10998751	71138000	1.2	0.280131383133392	3.21	0.313017210102667	0.593310000472756	0.348307683446808	0.112	0.0719	0.0064	0.003	0.0244	0.0027	0.0031	0.0189	0.1563	0.0121	0.0164	0.0085	0.0998	0.0193	0.0073	0.0024	0.0028	0.0948	0.097	0.0067	0.006	0.0099	0.0283	0.0071	0.0121	0.1665
10	rs10128330	71138133	1.2	0.280131383133392	3.2	0.326850259155197	0.5795082642929	0.317412186352451	0.112	0.0719	0.0064	0.003	0.0244	0.0026	0.0031	0.0189	0.1563	0.0121	0.0164	0.0085	0.0998	0.0193	0.0072	0.0024	0.0028	0.0949	0.097	0.0067	0.006	0.0098	0.0284	0.0071	0.0121	0.1666
10	rs4537657	71141144	1.18	0.345943801679723	3.17	0.370859203571921	0.541698020829953	0.148926348600194	0.1117	0.0718	0.0062	0.003	0.0244	0.0025	0.0031	0.0191	0.1552	0.0122	0.0165	0.0084	0.1001	0.0195	0.0067	0.0023	0.0028	0.0957	0.0975	0.0067	0.006	0.0095	0.0288	0.0069	0.0121	0.1674
10	rs4746846	71142183	1.18	0.345943801679723	3.17	0.370859203571921	0.48501402195122	0.0947903717034728	0.1117	0.0719	0.0062	0.003	0.0242	0.0025	0.0031	0.0191	0.1548	0.0123	0.0166	0.0084	0.1001	0.0194	0.0066	0.0023	0.0029	0.0958	0.0977	0.0067	0.0062	0.0094	0.029	0.0069	0.0121	0.1673
10	rs12264809	71143621	1.18	0.345943801679723	3.16	0.386381943985473	0.549916102854279	0.0523846925449201	0.1115	0.072	0.0061	0.003	0.0244	0.0025	0.0031	0.0193	0.1545	0.0123	0.0166	0.0084	0.1	0.0194	0.0065	0.0023	0.0028	0.0959	0.0976	0.0067	0.0062	0.0094	0.0292	0.0069	0.012	0.1678
10	rs5030915	71144256	1.18	0.345943801679723	3.16	0.386381943985473	0.584182569346122	0.048350110809401	0.1115	0.072	0.0061	0.003	0.0245	0.0025	0.0031	0.0193	0.1544	0.0123	0.0166	0.0084	0.1	0.0194	0.0064	0.0023	0.0028	0.0959	0.0976	0.0067	0.0062	0.0093	0.0293	0.0069	0.0119	0.168
10	rs1867971	71145486	1.18	0.345943801679723	3.16	0.386381943985473	0.63780182876529	0.0281304315236123	0.1113	0.0719	0.0061	0.0029	0.0247	0.0025	0.003	0.0193	0.1542	0.0123	0.0166	0.0084	0.1	0.0195	0.0063	0.0022	0.0028	0.0961	0.0976	0.0067	0.0061	0.0093	0.0293	0.0069	0.0119	0.1684
10	rs2084274	71145894	1.18	0.345943801679723	3.16	0.386381943985473	0.650793780752528	0.0236635615162287	0.1111	0.0719	0.0061	0.003	0.0247	0.0025	0.003	0.0193	0.1541	0.0123	0.0166	0.0083	0.1001	0.0194	0.0063	0.0022	0.0029	0.0961	0.0975	0.0067	0.0061	0.0093	0.0293	0.0069	0.0118	0.1687
10	rs17489768	71146713	1.18	0.345943801679723	3.16	0.386381943985473	0.616275293680074	0.0195668380103398	0.1108	0.0719	0.0061	0.003	0.0246	0.0026	0.003	0.0192	0.1545	0.0124	0.0166	0.0081	0.1002	0.0194	0.0064	0.0022	0.0028	0.0963	0.0978	0.0063	0.0062	0.0092	0.0294	0.0068	0.0119	0.1689
10	rs10823356	71146874	1.18	0.345943801679723	3.16	0.386381943985473	0.588261362928517	0.0135208170880892	0.1107	0.0719	0.0057	0.003	0.0245	0.0026	0.003	0.0194	0.1547	0.0124	0.0166	0.0078	0.1002	0.0195	0.0064	0.0022	0.0028	0.0964	0.098	0.0062	0.0062	0.0092	0.0295	0.0065	0.012	0.1693
10	rs16926292	71149389	1.18	0.345943801679723	3.17	0.370859203571921	0.639145175119945	0.0147651151954679	0.1102	0.0719	0.0057	0.0031	0.0244	0.0026	0.003	0.0193	0.1543	0.0125	0.0167	0.0077	0.1	0.0196	0.0063	0.0022	0.0029	0.0966	0.0983	0.006	0.0062	0.0093	0.0295	0.0065	0.012	0.1698
10	rs10823360	71156104	1.18	0.345943801679723	3.17	0.370859203571921	0.600095482528139	0.0166424460716305	0.11	0.0721	0.0059	0.0028	0.0243	0.0025	0.0031	0.0193	0.1543	0.0126	0.0168	0.0077	0.0994	0.0197	0.0062	0.0024	0.0028	0.097	0.0987	0.0059	0.0062	0.0093	0.0294	0.0066	0.0119	0.1698
10	rs116924736	71158002	1.18	0.345943801679723	3.17	0.370859203571921	0.617458462015517	0.0182088497742041	0.1097	0.072	0.0059	0.0028	0.0243	0.0025	0.003	0.0193	0.1542	0.0126	0.0168	0.0077	0.0996	0.0197	0.0062	0.0024	0.0028	0.097	0.099	0.0059	0.0062	0.0092	0.0293	0.0065	0.012	0.1701
10	rs17489948	71160699	1.18	0.345943801679723	3.16	0.386381943985473	0.626610704963191	0.0202034593411173	0.1094	0.0719	0.006	0.0028	0.0243	0.0025	0.003	0.0192	0.154	0.0126	0.0168	0.0077	0.0997	0.0198	0.0061	0.0024	0.0028	0.097	0.0993	0.0059	0.0062	0.0092	0.0291	0.0065	0.012	0.1704
10	rs5030893	71164181	1.18	0.345943801679723	3.16	0.386381943985473	0.618503298950854	0.0226784348351235	0.1092	0.0718	0.0061	0.0028	0.0243	0.0025	0.003	0.0192	0.1539	0.0127	0.0168	0.0076	0.0998	0.0198	0.0061	0.0024	0.0028	0.0971	0.0995	0.0059	0.0062	0.0092	0.0289	0.0065	0.012	0.1706
10	rs2229170	71164655	1.18	0.345943801679723	3.14	0.418735639412168	0.635189535051619	0.0225091570538421	0.1092	0.0718	0.0061	0.0029	0.0242	0.0025	0.0029	0.0192	0.1539	0.0127	0.0168	0.0077	0.0998	0.0198	0.0061	0.0024	0.0028	0.0971	0.0995	0.0059	0.0062	0.0092	0.0289	0.0065	0.0121	0.1706
10	rs57900755	71164692	1.18	0.345943801679723	3.14	0.418735639412168	0.640489808432962	0.02388036763644	0.1092	0.0718	0.0061	0.0029	0.0242	0.0025	0.0029	0.0192	0.1538	0.0127	0.0168	0.0079	0.0997	0.0198	0.0061	0.0024	0.0028	0.0971	0.0995	0.0059	0.0062	0.0092	0.0289	0.0065	0.012	0.1706
10	Affx-3572978	71167249	1.18	0.345943801679723	3.13	0.435575753324506	0.631667178636294	0.0237935319566994	0.1091	0.0717	0.0062	0.003	0.0242	0.0025	0.0029	0.0192	0.1537	0.0127	0.0168	0.0079	0.0997	0.0198	0.0061	0.0024	0.0028	0.097	0.0995	0.0059	0.0062	0.0092	0.0288	0.0065	0.0121	0.1707
10	rs10823367	71173681	1.18	0.345943801679723	3.12	0.452863978564029	0.601883439880801	0.0326045839394809	0.1089	0.0716	0.0062	0.003	0.024	0.0025	0.0029	0.0191	0.1534	0.0127	0.0169	0.0079	0.0999	0.0199	0.0062	0.0024	0.0028	0.0971	0.0998	0.0059	0.0061	0.0092	0.0285	0.0066	0.0122	0.1712
10	rs5030920	71176012	1.18	0.345943801679723	3.13	0.435575753324506	0.57606457844787	0.0325543087444737	0.1086	0.0714	0.0063	0.0031	0.0239	0.0026	0.0029	0.019	0.1526	0.0126	0.0169	0.0079	0.1005	0.02	0.0062	0.0024	0.0029	0.097	0.1	0.006	0.0061	0.009	0.0285	0.0066	0.0122	0.1716
10	rs7906863	71176335	1.18	0.345943801679723	3.13	0.435575753324506	0.533538416237687	0.0291245998673165	0.1088	0.0711	0.0063	0.0032	0.0239	0.0026	0.0029	0.019	0.1525	0.0126	0.017	0.0079	0.1003	0.02	0.0062	0.0024	0.0029	0.0971	0.1	0.006	0.0062	0.0088	0.0284	0.0067	0.0123	0.1718
10	rs11595348	71176920	1.19	0.311838986457593	3.12	0.452863978564029	0.521827438941907	0.0258739064348485	0.1095	0.071	0.0063	0.0033	0.0239	0.0026	0.0029	0.019	0.1528	0.0125	0.0171	0.008	0.0996	0.02	0.0061	0.0024	0.0029	0.097	0.1001	0.006	0.0062	0.0088	0.0281	0.0066	0.0124	0.1717
10	rs35641173	71177480	1.19	0.311838986457593	3.12	0.452863978564029	0.437252940174778	0.0270140923458692	0.11	0.0708	0.0062	0.0034	0.0238	0.0026	0.0029	0.019	0.1533	0.0125	0.0172	0.0079	0.0993	0.02	0.006	0.0024	0.003	0.0968	0.1002	0.0061	0.0063	0.0088	0.0279	0.0064	0.0125	0.1718
10	rs79875632	71186347	1.19	0.311838986457593	3.14	0.418735639412168	0.387366877288077	0.0227208493050022	0.1102	0.0704	0.0061	0.0034	0.0237	0.0027	0.0029	0.0188	0.1538	0.0125	0.0173	0.0078	0.0987	0.02	0.0057	0.0024	0.0034	0.0969	0.0996	0.0062	0.0063	0.0087	0.0279	0.0063	0.0126	0.1722
10	rs10998786	71208324	1.19	0.311838986457593	3.14	0.418735639412168	0.388758075064223	0.022805792204926	0.1103	0.0703	0.0061	0.0035	0.0237	0.0027	0.003	0.0187	0.154	0.0125	0.0173	0.0078	0.0987	0.02	0.0057	0.0024	0.0034	0.0969	0.0995	0.0063	0.0063	0.0087	0.0279	0.0062	0.0126	0.1722
10	rs116975651	71209744	1.19	0.311838986457593	3.1	0.488801954490689	0.393394928371286	0.0237501707226103	0.1102	0.0701	0.0061	0.0035	0.0238	0.0027	0.003	0.0187	0.154	0.0125	0.0174	0.0078	0.0987	0.02	0.0057	0.0024	0.0034	0.0969	0.0995	0.0063	0.0063	0.0087	0.0279	0.0062	0.0126	0.1722
10	rs7090788	71213650	1.19	0.311838986457593	3.09	0.50746005104726	0.395920484887935	0.0243168076490955	0.1102	0.0701	0.0061	0.0035	0.0238	0.0027	0.003	0.0187	0.1541	0.0125	0.0174	0.0078	0.0986	0.02	0.0057	0.0025	0.0035	0.0969	0.0995	0.0063	0.0063	0.0087	0.0279	0.0062	0.0126	0.1722
10	rs28697194	71215483	1.19	0.311838986457593	3.09	0.50746005104726	0.399752329118893	0.0248012363285084	0.1103	0.07	0.0061	0.0035	0.0238	0.0027	0.003	0.0188	0.1542	0.0125	0.0174	0.0078	0.0987	0.02	0.0056	0.0024	0.0035	0.0968	0.0994	0.0063	0.0063	0.0087	0.0279	0.0062	0.0126	0.1723
10	rs59262400	71216310	1.2	0.280131383133392	3.07	0.546174590811499	0.382269013979669	0.0254691323024984	0.1103	0.0699	0.0061	0.0034	0.0238	0.0028	0.003	0.0188	0.1541	0.0125	0.0174	0.0078	0.0987	0.02	0.0056	0.0024	0.0035	0.0967	0.0994	0.0063	0.0063	0.0087	0.0279	0.0062	0.0126	0.1724
10	rs35038435	71226655	1.2	0.280131383133392	3.07	0.546174590811499	0.369565837656067	0.0255139579225171	0.1103	0.0698	0.006	0.0035	0.0238	0.0028	0.003	0.0188	0.1541	0.0125	0.0174	0.0079	0.0983	0.0201	0.0056	0.0024	0.0036	0.0968	0.0993	0.0066	0.0063	0.0087	0.0277	0.0061	0.0127	0.1727
10	rs79750786	71226962	1.2	0.280131383133392	3.07	0.546174590811499	0.356601940889792	0.0244045474095953	0.1102	0.0697	0.006	0.0035	0.0238	0.0028	0.003	0.0188	0.154	0.0125	0.0174	0.008	0.0982	0.0201	0.0056	0.0024	0.0036	0.0967	0.0993	0.0067	0.0062	0.0087	0.0278	0.0061	0.0127	0.1728
10	rs1665587	71227886	1.2	0.280131383133392	3.07	0.546174590811499	0.351080956512404	0.0237501707226103	0.1102	0.0697	0.006	0.0035	0.0238	0.0028	0.003	0.0188	0.154	0.0125	0.0174	0.008	0.0981	0.0201	0.0056	0.0024	0.0037	0.0966	0.0993	0.0067	0.0062	0.0087	0.0277	0.0061	0.0127	0.1728
10	rs17569363	71230112	1.2	0.280131383133392	3.06	0.566238797870229	0.344713401407434	0.0234476996623001	0.1102	0.0697	0.006	0.0035	0.0238	0.0028	0.003	0.0188	0.154	0.0125	0.0174	0.008	0.098	0.0201	0.0056	0.0024	0.0037	0.0966	0.0993	0.0067	0.0062	0.0087	0.0277	0.0062	0.0127	0.1728
10	rs78872928	71230293	1.2	0.280131383133392	3.06	0.566238797870229	0.346706644210464	0.0234476996623001	0.1102	0.0697	0.006	0.0035	0.0238	0.0028	0.003	0.0188	0.154	0.0125	0.0175	0.008	0.098	0.0201	0.0056	0.0024	0.0037	0.0966	0.0993	0.0067	0.0062	0.0087	0.0277	0.0062	0.0127	0.1728
10	rs78150807	71230721	1.2	0.280131383133392	3.06	0.566238797870229	0.350446775429116	0.0235771033924906	0.1102	0.0697	0.006	0.0035	0.0238	0.0028	0.003	0.0188	0.154	0.0125	0.0175	0.008	0.098	0.0201	0.0056	0.0024	0.0037	0.0966	0.0993	0.0067	0.0063	0.0087	0.0277	0.0062	0.0127	0.1728
10	rs62625031	71243629	1.2	0.280131383133392	3.06	0.566238797870229	0.341578283347102	0.0216304487048716	0.1101	0.0698	0.0061	0.0035	0.0237	0.0028	0.003	0.0188	0.1539	0.0125	0.0175	0.008	0.0979	0.0201	0.0056	0.0024	0.0037	0.0966	0.0993	0.0067	0.0063	0.0087	0.0278	0.0061	0.0127	0.1728
10	rs7911961	71245918	1.2	0.280131383133392	3.05	0.586779315918157	0.335662469341288	0.0203641594591037	0.1101	0.0698	0.0061	0.0035	0.0236	0.0028	0.0031	0.0189	0.1538	0.0125	0.0175	0.008	0.0978	0.0201	0.0056	0.0024	0.0037	0.0967	0.0993	0.0068	0.0064	0.0087	0.0278	0.0061	0.0128	0.1728
10	rs55644640	71260849	1.2	0.280131383133392	3.05	0.586779315918157	0.352139238766692	0.0215476404171918	0.1099	0.0707	0.0058	0.0036	0.0229	0.003	0.0033	0.0192	0.1531	0.0126	0.0176	0.0076	0.0965	0.0203	0.0054	0.0025	0.0042	0.0966	0.0999	0.0068	0.0065	0.0086	0.028	0.0056	0.0125	0.174
10	rs1227969	71263264	1.2	0.280131383133392	3.05	0.586779315918157	0.339548415099373	0.0234046407137424	0.1099	0.0706	0.0058	0.0036	0.0229	0.003	0.0032	0.0192	0.153	0.0126	0.0176	0.0076	0.0966	0.0203	0.0054	0.0025	0.0042	0.0966	0.1	0.0068	0.0065	0.0085	0.028	0.0055	0.0126	0.1739
10	rs1238357	71268289	1.21	0.250745108472337	3.06	0.566238797870229	0.341682548252216	0.0263727285209235	0.1098	0.0706	0.0058	0.0036	0.0229	0.003	0.0032	0.0191	0.153	0.0126	0.0176	0.0076	0.0965	0.0203	0.0054	0.0026	0.0043	0.0966	0.1001	0.0069	0.0066	0.0086	0.0279	0.0055	0.0126	0.1736
10	rs972570	71272018	1.21	0.250745108472337	3.06	0.566238797870229	0.368968963346071	0.0339755053583509	0.1095	0.071	0.0058	0.0036	0.0228	0.003	0.0032	0.019	0.1525	0.0126	0.0176	0.0075	0.097	0.0202	0.0054	0.0027	0.0044	0.0966	0.0997	0.0069	0.0066	0.0086	0.0279	0.0055	0.0126	0.1741
10	rs1900463	71272992	1.21	0.250745108472337	3.07	0.546174590811499	0.371685997175134	0.0494364340385127	0.1095	0.0713	0.0058	0.0036	0.0227	0.003	0.0032	0.0191	0.1525	0.0126	0.0176	0.0075	0.0971	0.0202	0.0054	0.0027	0.0044	0.0968	0.0992	0.0069	0.0066	0.0084	0.0281	0.0053	0.0126	0.1742
10	rs891562	71274737	1.21	0.250745108472337	3.07	0.546174590811499	0.384038302342289	0.0525091471335297	0.1095	0.0713	0.0058	0.0036	0.0226	0.003	0.0032	0.0191	0.1524	0.0126	0.0177	0.0074	0.0972	0.0202	0.0054	0.0027	0.0044	0.0968	0.099	0.007	0.0066	0.0084	0.0281	0.0053	0.0126	0.1743
10	rs56103207	71275195	1.21	0.250745108472337	3.06	0.566238797870229	0.388256953241942	0.0548980311015246	0.1095	0.0713	0.0058	0.0036	0.0226	0.003	0.0032	0.0191	0.1524	0.0126	0.0178	0.0074	0.0972	0.0202	0.0054	0.0027	0.0044	0.0968	0.099	0.007	0.0066	0.0084	0.0281	0.0053	0.0126	0.1743
10	rs17491709	71275704	1.21	0.250745108472337	3.07	0.546174590811499	0.393226847729462	0.0568162870431793	0.1095	0.0713	0.0058	0.0036	0.0226	0.003	0.0032	0.0191	0.1524	0.0126	0.0178	0.0074	0.0971	0.0202	0.0054	0.0027	0.0044	0.0968	0.099	0.007	0.0066	0.0084	0.0281	0.0053	0.0126	0.1743
10	rs61848442	71280602	1.21	0.250745108472337	3.07	0.546174590811499	0.41382685167793	0.0800894066322641	0.1095	0.0713	0.0057	0.0036	0.0226	0.003	0.0032	0.0191	0.1524	0.0126	0.0178	0.0074	0.097	0.0202	0.0054	0.0027	0.0044	0.0968	0.099	0.007	0.0066	0.0084	0.0281	0.0053	0.0126	0.1743
10	rs12416010	71293704	1.21	0.250745108472337	3.07	0.546174590811499	0.374686478847603	0.0990424648448036	0.1094	0.0713	0.0057	0.0036	0.0226	0.0031	0.0032	0.0191	0.1523	0.0127	0.0178	0.0075	0.0965	0.0203	0.0055	0.0027	0.0044	0.0968	0.099	0.0071	0.0067	0.0083	0.028	0.0054	0.0126	0.1744
10	rs72813883	71297378	1.21	0.250745108472337	3.09	0.50746005104726	0.358576826478593	0.0818067822017122	0.1094	0.0713	0.0056	0.0036	0.0226	0.003	0.0032	0.0191	0.1523	0.0127	0.0178	0.0075	0.0965	0.0203	0.0056	0.0027	0.0045	0.0968	0.0991	0.0071	0.0067	0.0083	0.028	0.0053	0.0128	0.1744
10	rs10998849	71297953	1.21	0.250745108472337	3.09	0.50746005104726	0.355377134988411	0.0807596632599338	0.1094	0.0713	0.0056	0.0036	0.0226	0.003	0.0032	0.0191	0.1523	0.0127	0.0178	0.0075	0.0965	0.0203	0.0056	0.0027	0.0045	0.0968	0.0991	0.0071	0.0067	0.0083	0.028	0.0053	0.0128	0.1744
10	rs78565860	71300910	1.21	0.250745108472337	3.11	0.470604638115432	0.379457778687331	0.0913948065546987	0.1094	0.0713	0.0056	0.0036	0.0226	0.003	0.0032	0.0191	0.1523	0.0127	0.0178	0.0075	0.0965	0.0203	0.0056	0.0027	0.0045	0.0968	0.0991	0.0071	0.0067	0.0083	0.028	0.0053	0.0128	0.1745
10	rs61850174	71303217	1.21	0.250745108472337	3.11	0.470604638115432	0.388869479859409	0.0885125145235343	0.1095	0.0712	0.0056	0.0036	0.0226	0.003	0.0032	0.0192	0.1523	0.0127	0.0178	0.0075	0.0965	0.0203	0.0056	0.0027	0.0045	0.0967	0.099	0.0071	0.0067	0.0083	0.028	0.0053	0.0128	0.1745
10	rs1227960	71305156	1.23	0.19861485684188	3.11	0.470604638115432	0.173198011863111	0.158464482425801	0.11	0.0708	0.0052	0.004	0.0216	0.003	0.0037	0.0196	0.1523	0.0131	0.0181	0.0078	0.0938	0.0205	0.0058	0.0031	0.0048	0.0958	0.0972	0.0081	0.0073	0.0078	0.0277	0.0055	0.0128	0.177
10	rs117658156	71306345	1.24	0.175701215111077	3.11	0.470604638115432	0.199565498950176	0.266266994424014	0.1108	0.0706	0.0048	0.0038	0.0214	0.0029	0.0035	0.0199	0.1535	0.0129	0.0182	0.0074	0.0931	0.0208	0.0056	0.0029	0.0047	0.0952	0.0967	0.0082	0.0075	0.0075	0.027	0.0052	0.0128	0.1789
10	rs61850197	71309071	1.24	0.175701215111077	3.14	0.418735639412168	0.212281542259019	0.262834610220234	0.1109	0.0705	0.0048	0.0038	0.0215	0.0029	0.0035	0.0201	0.1537	0.0129	0.0181	0.0073	0.093	0.0208	0.0056	0.0029	0.0047	0.0951	0.0966	0.0084	0.0072	0.0074	0.027	0.0052	0.0129	0.1791
10	rs117739229	71310257	1.24	0.175701215111077	3.1	0.488801954490689	0.213897202453442	0.243874340919409	0.111	0.0705	0.0048	0.0038	0.0214	0.0029	0.0035	0.0201	0.1538	0.0129	0.0181	0.0074	0.0929	0.0208	0.0056	0.0029	0.0047	0.0951	0.0966	0.0084	0.0072	0.0075	0.027	0.0052	0.0128	0.1792
10	rs11597949	71313183	1.24	0.175701215111077	3.1	0.488801954490689	0.197973326048128	0.220498158502243	0.111	0.0705	0.0048	0.0037	0.0214	0.0029	0.0035	0.0201	0.1538	0.0129	0.0181	0.0074	0.0929	0.0208	0.0056	0.0029	0.0047	0.0951	0.0965	0.0084	0.0072	0.0075	0.027	0.0051	0.0127	0.1793
10	rs297042	71313951	1.24	0.175701215111077	3.1	0.488801954490689	0.195156432074411	0.21448065770206	0.1111	0.0705	0.0048	0.0037	0.0214	0.0029	0.0035	0.0201	0.1538	0.0129	0.0181	0.0074	0.0929	0.0208	0.0056	0.0029	0.0047	0.0951	0.0965	0.0084	0.0072	0.0075	0.027	0.0051	0.0126	0.1793
10	rs2254588	71317804	1.24	0.175701215111077	3.1	0.488801954490689	0.189742863979261	0.202192406842174	0.1111	0.0705	0.0047	0.0037	0.0213	0.0028	0.0035	0.02	0.1541	0.013	0.0179	0.0074	0.0928	0.021	0.0056	0.0029	0.0047	0.095	0.0964	0.0084	0.0073	0.0075	0.027	0.0051	0.0126	0.1794
10	rs11592369	71320358	1.24	0.175701215111077	3.1	0.488801954490689	0.177825905885572	0.229735260309747	0.1112	0.0705	0.0047	0.0037	0.0211	0.0028	0.0035	0.02	0.1545	0.0131	0.018	0.0074	0.0928	0.0211	0.0057	0.0029	0.0046	0.0949	0.0963	0.0085	0.0073	0.0074	0.027	0.005	0.0125	0.1795
10	rs117104281	71322966	1.24	0.175701215111077	3.1	0.488801954490689	0.191943526785767	0.248123604624447	0.1113	0.0705	0.0046	0.0036	0.0209	0.0028	0.0035	0.0199	0.1549	0.0132	0.0182	0.0074	0.0928	0.0211	0.0057	0.0029	0.0045	0.0947	0.0961	0.0085	0.0074	0.0075	0.027	0.0049	0.0125	0.1795
10	rs3903038	71324931	1.24	0.175701215111077	3.09	0.50746005104726	0.149204472634502	0.209578943971884	0.1113	0.0706	0.0046	0.0035	0.0208	0.0028	0.0035	0.0198	0.1552	0.0133	0.0183	0.0075	0.0928	0.021	0.0057	0.0029	0.0045	0.0946	0.0959	0.0086	0.0074	0.0075	0.027	0.0049	0.0125	0.1796
10	rs113512527	71326348	1.24	0.175701215111077	3.09	0.50746005104726	0.156236246700371	0.243651343463294	0.1114	0.0706	0.0045	0.0035	0.0207	0.0028	0.0035	0.0197	0.1553	0.0133	0.0183	0.0075	0.0929	0.021	0.0057	0.0029	0.0045	0.0946	0.0959	0.0086	0.0074	0.0074	0.0269	0.0049	0.0125	0.1796
10	rs10823408	71331645	1.24	0.175701215111077	3.09	0.50746005104726	0.129949821427624	0.191795525003368	0.1117	0.0707	0.0045	0.0033	0.0205	0.0028	0.0035	0.0194	0.1555	0.0133	0.0183	0.0076	0.0931	0.0209	0.0058	0.0029	0.0044	0.0947	0.0957	0.0087	0.0074	0.0074	0.0268	0.0049	0.0124	0.1798
10	rs11592899	71333783	1.24	0.175701215111077	3.08	0.526582953384854	0.136648153596021	0.19728284520975	0.1118	0.0708	0.0044	0.0032	0.0204	0.0028	0.0034	0.0193	0.1557	0.0133	0.0183	0.0077	0.0932	0.0209	0.0058	0.0029	0.0043	0.0947	0.0956	0.0087	0.0074	0.0074	0.0268	0.0049	0.0124	0.1799
10	rs10998867	71338247	1.24	0.175701215111077	3.08	0.526582953384854	0.14714203972116	0.207247956042958	0.1121	0.0709	0.0044	0.003	0.0203	0.0027	0.0033	0.0193	0.1559	0.0132	0.0182	0.0079	0.0934	0.0208	0.0059	0.0028	0.0043	0.0948	0.0954	0.0087	0.0073	0.0074	0.0267	0.005	0.0122	0.1802
10	rs10998868	71339424	1.24	0.175701215111077	3.07	0.546174590811499	0.13061660077661	0.138866829495454	0.1121	0.071	0.0043	0.003	0.0203	0.0027	0.0033	0.0192	0.1561	0.0131	0.0182	0.0079	0.0937	0.0206	0.006	0.0028	0.0042	0.0948	0.0953	0.0087	0.0073	0.0075	0.0267	0.005	0.0123	0.1803
10	rs61850204	71339533	1.24	0.175701215111077	3.07	0.546174590811499	0.127363101148244	0.128351514075649	0.1121	0.071	0.0043	0.003	0.0203	0.0027	0.0033	0.0192	0.1561	0.0131	0.0182	0.0079	0.0938	0.0206	0.006	0.0028	0.0042	0.0948	0.0953	0.0087	0.0073	0.0075	0.0267	0.005	0.0123	0.1803
10	rs10823409	71345369	1.23	0.19861485684188	3.07	0.546174590811499	0.154519073240277	0.0858965225782879	0.1115	0.0706	0.0047	0.0026	0.0201	0.0025	0.0031	0.018	0.1576	0.0132	0.0183	0.0082	0.0964	0.0211	0.0065	0.0025	0.0039	0.0947	0.0923	0.0091	0.0072	0.0077	0.0266	0.0052	0.0122	0.1805
10	rs12220441	71349850	1.23	0.19861485684188	3.06	0.566238797870229	0.157149871051065	0.0842965206494787	0.1117	0.0706	0.0047	0.0025	0.0201	0.0025	0.0031	0.0181	0.1576	0.0132	0.0183	0.0082	0.0964	0.0211	0.0065	0.0025	0.0039	0.0947	0.0923	0.009	0.0072	0.0077	0.0266	0.0052	0.0122	0.1805
10	rs12252820	71351990	1.23	0.19861485684188	3.06	0.566238797870229	0.15908894174142	0.0884351260480472	0.1119	0.0706	0.0047	0.0025	0.0201	0.0024	0.0031	0.0181	0.1577	0.0132	0.0183	0.0082	0.0965	0.0211	0.0064	0.0024	0.0039	0.0946	0.0922	0.009	0.0072	0.0077	0.0266	0.0052	0.0122	0.1805
10	rs75627338	71360379	1.23	0.19861485684188	3.06	0.566238797870229	0.165688570708212	0.04949709514237	0.1117	0.0701	0.005	0.0025	0.02	0.0023	0.0027	0.0184	0.1591	0.0132	0.0187	0.0083	0.0979	0.0211	0.0065	0.0023	0.0038	0.0941	0.0905	0.0089	0.0074	0.0078	0.0266	0.0055	0.0123	0.1796
10	rs1947740	71360761	1.23	0.19861485684188	3.06	0.566238797870229	0.163286270750771	0.0469181924348077	0.1117	0.0701	0.005	0.0025	0.02	0.0023	0.0027	0.0185	0.1591	0.0132	0.0187	0.0083	0.0979	0.0211	0.0066	0.0023	0.0038	0.0941	0.0905	0.0088	0.0074	0.0078	0.0266	0.0055	0.0123	0.1796
10	rs75174619	71363142	1.23	0.19861485684188	3.06	0.566238797870229	0.152713088216789	0.049012718364381	0.1117	0.0701	0.005	0.0025	0.02	0.0023	0.0027	0.0185	0.1592	0.0132	0.0187	0.0083	0.0979	0.0211	0.0066	0.0023	0.0038	0.0941	0.0904	0.0089	0.0074	0.0078	0.0266	0.0055	0.0123	0.1796
10	rs1463057	71363145	1.23	0.19861485684188	3.06	0.566238797870229	0.1602179575349	0.0466813831772201	0.1117	0.0701	0.005	0.0025	0.02	0.0023	0.0027	0.0185	0.1592	0.0131	0.0187	0.0083	0.0979	0.0211	0.0066	0.0023	0.0038	0.094	0.0904	0.0089	0.0074	0.0078	0.0267	0.0055	0.0123	0.1796
10	rs2616061	71363391	1.23	0.19861485684188	3.06	0.566238797870229	0.154049650312362	0.0434791527632045	0.1117	0.0701	0.005	0.0025	0.02	0.0023	0.0027	0.0185	0.1592	0.0131	0.0187	0.0083	0.098	0.0211	0.0066	0.0023	0.0038	0.094	0.0904	0.0089	0.0074	0.0078	0.0267	0.0055	0.0123	0.1796
10	rs7080146	71367790	1.23	0.19861485684188	3.06	0.566238797870229	0.151416565783713	0.0415503506278953	0.1115	0.0701	0.0051	0.0025	0.02	0.0023	0.0027	0.0185	0.1604	0.0129	0.0187	0.0083	0.0976	0.021	0.0066	0.0023	0.0038	0.0936	0.0903	0.0088	0.0075	0.0077	0.0266	0.0056	0.0123	0.1795
10	rs61847472	71368895	1.23	0.19861485684188	3.07	0.546174590811499	0.155763751032563	0.0423964746486491	0.1115	0.0701	0.0052	0.0025	0.02	0.0023	0.0027	0.0185	0.1606	0.0129	0.0187	0.0084	0.0974	0.0209	0.0066	0.0023	0.0038	0.0937	0.0902	0.0088	0.0075	0.0077	0.0266	0.0056	0.0123	0.1794
10	rs78674905	71369981	1.23	0.19861485684188	3.07	0.546174590811499	0.152213651697473	0.0669630070671955	0.1114	0.07	0.0053	0.0025	0.02	0.0024	0.0029	0.0186	0.1607	0.0129	0.0187	0.0084	0.0974	0.0209	0.0066	0.0023	0.0038	0.0936	0.0902	0.0088	0.0075	0.0077	0.0266	0.0056	0.0123	0.1795
10	rs931028	71373767	1.23	0.19861485684188	3.09	0.50746005104726	0.023289637838392	0.0200433765327634	0.1117	0.0692	0.0058	0.0028	0.0198	0.0028	0.0037	0.0188	0.1622	0.0131	0.0188	0.0081	0.0974	0.0208	0.0068	0.0026	0.004	0.0921	0.0889	0.0088	0.0077	0.0077	0.0268	0.0059	0.0133	0.1769
10	rs78971449	71374086	1.23	0.19861485684188	3.09	0.50746005104726	0.0246568234220473	0.0419442590987126	0.1118	0.0686	0.0059	0.0028	0.0197	0.0029	0.0043	0.019	0.1618	0.0131	0.019	0.0081	0.0974	0.0206	0.0067	0.0027	0.004	0.0915	0.0888	0.0089	0.0077	0.0077	0.0268	0.006	0.0136	0.1769
10	rs2251845	71376228	1.23	0.19861485684188	3.1	0.488801954490689	0.0178165871256707	0.0421700959284025	0.1119	0.068	0.0059	0.003	0.0196	0.003	0.0045	0.0194	0.1618	0.0132	0.0192	0.008	0.0978	0.0204	0.0067	0.0028	0.0041	0.0914	0.0882	0.009	0.0078	0.0078	0.0267	0.0061	0.0139	0.1759
10	rs2999172	71376514	1.23	0.19861485684188	3.1	0.488801954490689	0.0176899541651292	0.0516406600843847	0.1119	0.068	0.0059	0.003	0.0196	0.003	0.0045	0.0194	0.1618	0.0132	0.0193	0.0079	0.0978	0.0204	0.0068	0.0028	0.0041	0.0914	0.0882	0.009	0.0078	0.0078	0.0267	0.0061	0.0139	0.1759
10	rs7072571	71380093	1.23	0.19861485684188	3.11	0.470604638115432	0.0174386656298384	0.0950290950788296	0.111	0.0674	0.0063	0.0031	0.0195	0.0031	0.0045	0.0194	0.1633	0.0135	0.02	0.0079	0.0976	0.0201	0.0066	0.0033	0.0041	0.0896	0.088	0.009	0.0081	0.0078	0.0272	0.006	0.0147	0.1748
10	rs12356224	71380189	1.23	0.19861485684188	3.11	0.470604638115432	0.0191949137986584	0.0917871177191262	0.1111	0.0675	0.0063	0.0031	0.0196	0.0031	0.0045	0.0195	0.1634	0.0135	0.0201	0.008	0.0973	0.0201	0.0065	0.0033	0.0041	0.0896	0.0881	0.009	0.0081	0.0078	0.027	0.0059	0.0147	0.1749
10	rs7072834	71380221	1.23	0.19861485684188	3.11	0.470604638115432	0.0156005772748197	0.0955072512731851	0.111	0.0676	0.0063	0.0031	0.0196	0.0031	0.0044	0.0195	0.1634	0.0135	0.0202	0.008	0.0972	0.02	0.0066	0.0033	0.0041	0.0896	0.0882	0.0091	0.0081	0.0078	0.0269	0.0059	0.0147	0.1748
10	rs77733109	71380529	1.23	0.19861485684188	3.11	0.470604638115432	0.0181682449410882	0.120842998952587	0.111	0.0676	0.0063	0.0031	0.0194	0.0031	0.0044	0.0196	0.1638	0.0136	0.0203	0.0079	0.0972	0.02	0.0065	0.0034	0.004	0.0893	0.0884	0.0091	0.0082	0.0078	0.0268	0.0059	0.0147	0.1746
10	rs79990223	71381449	1.24	0.175701215111077	3.11	0.470604638115432	0.0107103369973619	0.0760429869509714	0.1107	0.0676	0.0064	0.0032	0.0191	0.0031	0.0044	0.0198	0.1649	0.0139	0.0205	0.0078	0.0973	0.0199	0.0064	0.0036	0.0038	0.0883	0.0887	0.0092	0.0084	0.0076	0.0266	0.006	0.015	0.1741
10	rs74936851	71385851	1.23	0.19861485684188	3.11	0.470604638115432	0.0141289438188375	0.0474529424759865	0.1102	0.0673	0.0066	0.0034	0.0185	0.0031	0.0043	0.0202	0.1662	0.0144	0.0207	0.0079	0.0975	0.0196	0.0066	0.0039	0.0035	0.0868	0.0884	0.0092	0.0089	0.0075	0.0266	0.0063	0.0152	0.1733
10	rs2616096	71388285	1.23	0.19861485684188	3.11	0.470604638115432	0.0106614836133215	0.0315068144255003	0.1102	0.0673	0.0066	0.0035	0.0185	0.0031	0.0043	0.0202	0.1662	0.0144	0.0208	0.0079	0.0976	0.0196	0.0066	0.004	0.0035	0.0867	0.0884	0.0092	0.0089	0.0075	0.0267	0.0063	0.0152	0.1733
10	rs1870961	71388851	1.23	0.19861485684188	3.11	0.470604638115432	0.0106777493731958	0.0293636850180866	0.1103	0.0674	0.0066	0.0035	0.0185	0.0031	0.0043	0.0202	0.1662	0.0144	0.0208	0.0079	0.0976	0.0196	0.0066	0.004	0.0035	0.0866	0.0884	0.0092	0.009	0.0075	0.0266	0.0063	0.0152	0.1733
10	rs977096	71390393	1.23	0.19861485684188	3.11	0.470604638115432	0.0104410519973866	0.0299412080654744	0.1104	0.0675	0.0066	0.0035	0.0185	0.0031	0.0043	0.0202	0.1661	0.0145	0.0208	0.0079	0.0976	0.0195	0.0066	0.004	0.0035	0.0866	0.0885	0.0092	0.009	0.0075	0.0267	0.0062	0.0151	0.1731
10	rs41277944	71391351	1.23	0.19861485684188	3.11	0.470604638115432	0.0105212949716163	0.027106308487739	0.1105	0.0676	0.0067	0.0035	0.0184	0.0031	0.0043	0.0202	0.1661	0.0146	0.0208	0.0079	0.0975	0.0197	0.0066	0.004	0.0035	0.0865	0.0885	0.0091	0.009	0.0075	0.0267	0.0062	0.015	0.173
10	rs1381932	71391538	1.23	0.19861485684188	3.11	0.470604638115432	0.0102872261280776	0.0265095516250392	0.1105	0.0676	0.0067	0.0035	0.0183	0.0031	0.0043	0.0202	0.1661	0.0146	0.0208	0.0079	0.0974	0.0197	0.0066	0.004	0.0035	0.0866	0.0884	0.0091	0.009	0.0075	0.0267	0.0063	0.015	0.1729
10	rs1052152	71392692	1.23	0.19861485684188	3.11	0.470604638115432	0.0102608783640573	0.0274302294344924	0.1104	0.0679	0.0067	0.0035	0.0183	0.0032	0.0043	0.0202	0.1661	0.0146	0.0208	0.0079	0.0974	0.0197	0.0067	0.0041	0.0035	0.0867	0.0882	0.0091	0.009	0.0075	0.0267	0.0063	0.015	0.1727
10	rs899021	71394060	1.23	0.19861485684188	3.11	0.470604638115432	0.0103506692099038	0.032906986185002	0.1104	0.0678	0.0067	0.0035	0.0183	0.0032	0.0043	0.0203	0.1661	0.0146	0.0208	0.0079	0.0973	0.0197	0.0067	0.0041	0.0035	0.0868	0.088	0.0091	0.009	0.0075	0.0267	0.0063	0.015	0.1726
10	rs10430514	71395479	1.23	0.19861485684188	3.11	0.470604638115432	0.0104463871164183	0.0339755053583509	0.1104	0.0678	0.0067	0.0035	0.0183	0.0032	0.0043	0.0204	0.1661	0.0146	0.0208	0.0079	0.0973	0.0197	0.0067	0.0042	0.0035	0.0869	0.0878	0.0091	0.009	0.0075	0.0267	0.0063	0.0149	0.1726
10	rs2812587	71398574	1.23	0.19861485684188	3.11	0.470604638115432	0.0112025707161474	0.0431359396601652	0.1103	0.0678	0.0067	0.0035	0.0183	0.0032	0.0043	0.0204	0.166	0.0147	0.0208	0.0079	0.0973	0.0197	0.0067	0.0042	0.0036	0.0869	0.0877	0.0091	0.0089	0.0076	0.0268	0.0064	0.015	0.1727
10	rs117779724	71400467	1.23	0.19861485684188	3.11	0.470604638115432	0.0105212949716163	0.0321034439921945	0.1097	0.0674	0.0069	0.0035	0.0181	0.0033	0.0044	0.0207	0.1656	0.0148	0.0207	0.008	0.0968	0.02	0.0068	0.0043	0.0036	0.0865	0.0876	0.0091	0.0088	0.0077	0.0274	0.0066	0.0153	0.1724
10	rs6480413	71400861	1.22	0.223600634562227	3.11	0.470604638115432	0.0108579095893376	0.030915371327677	0.1095	0.0673	0.007	0.0034	0.0181	0.0033	0.0044	0.0208	0.1655	0.0149	0.0206	0.008	0.0966	0.0201	0.0069	0.0044	0.0036	0.0864	0.0876	0.0092	0.0088	0.0077	0.0276	0.0067	0.0154	0.1723
10	rs1870960	71401017	1.22	0.223600634562227	3.11	0.470604638115432	0.0102345816024383	0.0338730656623439	0.1094	0.0673	0.007	0.0034	0.0182	0.0033	0.0044	0.0209	0.1656	0.0149	0.0207	0.008	0.0968	0.0201	0.007	0.0044	0.0036	0.0864	0.0875	0.0092	0.0088	0.0077	0.0277	0.0067	0.0154	0.1721
10	rs11591403	71401050	1.22	0.223600634562227	3.12	0.452863978564029	0.00925788728448364	0.0361594049063466	0.1094	0.0672	0.007	0.0034	0.0183	0.0033	0.0044	0.0209	0.1655	0.015	0.0206	0.008	0.0968	0.0201	0.007	0.0044	0.0036	0.0865	0.0875	0.0092	0.0088	0.0077	0.0277	0.0067	0.0154	0.172
10	rs1870959	71401097	1.22	0.223600634562227	3.12	0.452863978564029	0.00832666550064462	0.039221999549062	0.1093	0.0672	0.007	0.0034	0.0183	0.0034	0.0044	0.0209	0.1654	0.0152	0.0206	0.008	0.0968	0.0201	0.007	0.0043	0.0036	0.0867	0.0874	0.0092	0.0088	0.0077	0.0276	0.0067	0.0154	0.1719
10	rs10218848	71401266	1.23	0.19861485684188	3.12	0.452863978564029	0.00896442428279553	0.0388398252600058	0.1091	0.0672	0.0069	0.0034	0.0183	0.0034	0.0044	0.0209	0.1655	0.0151	0.0207	0.008	0.0969	0.0201	0.0069	0.0043	0.0036	0.0868	0.0875	0.0091	0.0087	0.0077	0.0277	0.0068	0.0154	0.1718
10	rs61847491	71403114	1.24	0.175701215111077	3.12	0.452863978564029	0.0122799468457245	0.017603965551221	0.1099	0.067	0.0064	0.0033	0.0181	0.0033	0.0043	0.0212	0.1661	0.0146	0.0208	0.0077	0.098	0.0194	0.0067	0.0042	0.0034	0.0883	0.0868	0.009	0.0086	0.0077	0.0274	0.0072	0.0151	0.1716
10	rs10509318	71403544	1.24	0.175701215111077	3.12	0.452863978564029	0.012968781519556	0.0157430382817303	0.11	0.067	0.0064	0.0033	0.018	0.0032	0.0043	0.0212	0.1662	0.0145	0.0208	0.0077	0.0981	0.0194	0.0067	0.0042	0.0034	0.0884	0.0868	0.009	0.0086	0.0077	0.0274	0.0073	0.015	0.1716
10	rs17578262	71405460	1.24	0.175701215111077	3.12	0.452863978564029	0.0136664357695466	0.0121438022339737	0.1102	0.0669	0.0063	0.0033	0.018	0.0032	0.0042	0.0212	0.1664	0.0146	0.0208	0.0076	0.0984	0.0192	0.0067	0.0041	0.0033	0.0886	0.0868	0.009	0.0086	0.0076	0.0273	0.0074	0.015	0.1715
10	rs79884604	71406479	1.24	0.175701215111077	3.12	0.452863978564029	0.0135363824101169	0.0106949989788103	0.1102	0.0669	0.0063	0.0033	0.018	0.0032	0.0042	0.0213	0.1664	0.0146	0.0208	0.0076	0.0984	0.0192	0.0067	0.0041	0.0033	0.0887	0.0868	0.009	0.0085	0.0076	0.0273	0.0074	0.015	0.1714
10	rs142006856	71407186	1.24	0.175701215111077	3.11	0.470604638115432	0.0137318096630174	0.010841548984753	0.1102	0.0669	0.0063	0.0033	0.018	0.0032	0.0042	0.0213	0.1664	0.0145	0.0208	0.0076	0.0985	0.0192	0.0067	0.0041	0.0033	0.0887	0.0868	0.009	0.0085	0.0076	0.0273	0.0074	0.015	0.1714
10	rs10998897	71414575	1.24	0.175701215111077	3.11	0.470604638115432	0.016624931263084	0.0104049540046055	0.1112	0.067	0.006	0.0033	0.0181	0.0031	0.0042	0.0214	0.1663	0.0144	0.0207	0.0076	0.0984	0.0191	0.0065	0.004	0.0032	0.0888	0.0867	0.0088	0.0086	0.0075	0.0274	0.0075	0.0148	0.1715
10	rs2812493	71417499	1.24	0.175701215111077	3.11	0.470604638115432	0.0181924047954063	0.00846317260791441	0.1116	0.067	0.0059	0.0034	0.0181	0.0031	0.0041	0.0215	0.1663	0.0143	0.0207	0.0075	0.0985	0.0191	0.0065	0.004	0.0032	0.0889	0.0866	0.0088	0.0086	0.0074	0.0274	0.0076	0.0147	0.1716
10	rs77364436	71423225	1.24	0.175701215111077	3.11	0.470604638115432	0.0196768260143681	0.00877685467833528	0.1114	0.0674	0.0057	0.0034	0.0181	0.003	0.004	0.0214	0.1663	0.0142	0.0206	0.0075	0.0978	0.0192	0.0064	0.0039	0.0032	0.0895	0.0868	0.0088	0.0084	0.0074	0.0275	0.0076	0.0146	0.1721
10	rs72801151	71426191	1.24	0.175701215111077	3.11	0.470604638115432	0.0195237040036984	0.00820628987940411	0.1113	0.0675	0.0057	0.0034	0.0181	0.003	0.004	0.0214	0.1662	0.0142	0.0205	0.0075	0.0975	0.0192	0.0064	0.0038	0.0032	0.0897	0.0868	0.0088	0.0083	0.0073	0.0276	0.0077	0.0146	0.1723
10	rs9783205	71426938	1.24	0.175701215111077	3.11	0.470604638115432	0.0190029111534088	0.00726765541753995	0.1113	0.0676	0.0057	0.0034	0.0181	0.003	0.004	0.0214	0.1662	0.0142	0.0205	0.0075	0.0974	0.0192	0.0064	0.0038	0.0032	0.0897	0.0868	0.0088	0.0083	0.0073	0.0276	0.0077	0.0146	0.1724
10	rs12780021	71428687	1.24	0.175701215111077	3.11	0.470604638115432	0.020106741059092	0.00738776296259432	0.1112	0.0676	0.0056	0.0034	0.0181	0.0029	0.004	0.0214	0.1662	0.0142	0.0205	0.0075	0.0974	0.0192	0.0064	0.0038	0.0032	0.0899	0.0868	0.0088	0.0083	0.0073	0.0276	0.0077	0.0146	0.1727
10	rs11598973	71429757	1.24	0.175701215111077	3.11	0.470604638115432	0.0202283287072557	0.00712488612769719	0.1112	0.0676	0.0056	0.0034	0.0181	0.0029	0.004	0.0214	0.1662	0.0142	0.0205	0.0075	0.0974	0.0192	0.0064	0.0038	0.0032	0.09	0.0868	0.0088	0.0083	0.0073	0.0276	0.0077	0.0146	0.1728
10	rs2616107	71432333	1.24	0.175701215111077	3.11	0.470604638115432	0.0202544524126909	0.00679752820136604	0.1111	0.0676	0.0056	0.0034	0.0181	0.0029	0.004	0.0214	0.1662	0.0142	0.0205	0.0075	0.0974	0.0192	0.0064	0.0038	0.0032	0.0901	0.0868	0.0088	0.0083	0.0073	0.0276	0.0077	0.0146	0.1729
10	rs78692240	71432755	1.24	0.175701215111077	3.12	0.452863978564029	0.0204906676227931	0.00710123548581896	0.1111	0.0676	0.0056	0.0034	0.0181	0.0029	0.004	0.0214	0.1662	0.0142	0.0205	0.0075	0.0974	0.0192	0.0064	0.0038	0.0032	0.09	0.0868	0.0088	0.0083	0.0073	0.0276	0.0077	0.0146	0.1729
10	rs7096726	71436162	1.24	0.175701215111077	3.12	0.452863978564029	0.0276160611037554	0.00437762342012653	0.1112	0.0676	0.0056	0.0034	0.0181	0.0029	0.004	0.0214	0.1661	0.014	0.0204	0.0075	0.0973	0.0192	0.0064	0.0038	0.0031	0.0897	0.087	0.0088	0.0083	0.0073	0.0275	0.0079	0.0146	0.1732
10	rs78055882	71440045	1.24	0.175701215111077	3.12	0.452863978564029	0.0417438707445868	0.00888272903441235	0.1117	0.0679	0.0055	0.0032	0.0181	0.0028	0.0032	0.0213	0.1664	0.0139	0.0204	0.0075	0.0973	0.0192	0.0065	0.0037	0.0029	0.0896	0.0874	0.0086	0.0084	0.0073	0.0274	0.0081	0.0145	0.1732
10	rs61847545	71440677	1.24	0.175701215111077	3.12	0.452863978564029	0.0441862341791256	0.00882970978596769	0.1118	0.0679	0.0055	0.0032	0.0181	0.0028	0.0031	0.0213	0.1665	0.0139	0.0204	0.0075	0.0973	0.0192	0.0065	0.0037	0.0029	0.0895	0.0874	0.0086	0.0085	0.0073	0.0274	0.0081	0.0145	0.1732
10	rs10998913	71441864	1.24	0.175701215111077	3.13	0.435575753324506	0.0426210272720231	0.00800374386531037	0.1118	0.0679	0.0055	0.0032	0.0181	0.0028	0.0031	0.0213	0.1665	0.014	0.0204	0.0075	0.0973	0.0192	0.0065	0.0037	0.0029	0.0895	0.0874	0.0086	0.0085	0.0073	0.0274	0.0081	0.0145	0.1732
10	rs77101731	71441964	1.24	0.175701215111077	3.13	0.435575753324506	0.0431830336929805	0.0079535186904546	0.1118	0.0679	0.0055	0.0032	0.0181	0.0028	0.0031	0.0213	0.1665	0.014	0.0204	0.0075	0.0973	0.0192	0.0065	0.0037	0.0029	0.0895	0.0874	0.0086	0.0085	0.0073	0.0274	0.0081	0.0145	0.1731
10	rs2616129	71445461	1.25	0.154769873779188	3.13	0.435575753324506	0.0278342963635944	0.0224247463605548	0.1126	0.0679	0.0056	0.0029	0.018	0.0028	0.0031	0.0213	0.1664	0.014	0.0203	0.0076	0.0969	0.0194	0.0065	0.0039	0.0029	0.0896	0.087	0.0085	0.0085	0.0073	0.0275	0.0079	0.0144	0.1734
10	rs34911915	71447406	1.25	0.154769873779188	3.14	0.418735639412168	0.0226127038963107	0.0254243440375188	0.1131	0.0677	0.0056	0.0029	0.018	0.0027	0.0031	0.0212	0.1665	0.014	0.0203	0.0075	0.0968	0.0194	0.0064	0.0041	0.0029	0.0897	0.0869	0.0085	0.0085	0.0073	0.0275	0.0076	0.0143	0.1737
10	rs34936744	71447791	1.25	0.154769873779188	3.16	0.386381943985473	0.0251420011639405	0.0355290906486029	0.1131	0.0676	0.0056	0.0029	0.018	0.0027	0.003	0.0212	0.1665	0.014	0.0203	0.0075	0.0968	0.0194	0.0064	0.0041	0.0029	0.0897	0.0869	0.0085	0.0085	0.0073	0.0275	0.0076	0.0143	0.1737
10	rs2248795	71451183	1.25	0.154769873779188	3.16	0.386381943985473	0.0385785846767835	0.0767723215417254	0.113	0.0674	0.0056	0.0029	0.0181	0.0027	0.0031	0.0212	0.1665	0.014	0.0203	0.0074	0.097	0.0193	0.0063	0.0041	0.0029	0.0898	0.0868	0.0084	0.0085	0.0072	0.0275	0.0076	0.0143	0.1739
10	rs2812532	71452021	1.25	0.154769873779188	3.16	0.386381943985473	0.038400132210553	0.077798168634899	0.1129	0.0674	0.0056	0.0029	0.0182	0.0027	0.0033	0.0212	0.1668	0.014	0.0203	0.0073	0.0969	0.0193	0.0062	0.0041	0.003	0.09	0.0867	0.0084	0.0084	0.0071	0.0275	0.0076	0.0142	0.1739
10	rs16926612	71453923	1.27	0.118479912290321	3.16	0.386381943985473	0.0196682964202673	0.0640212142394095	0.1143	0.0678	0.0057	0.0031	0.0188	0.0028	0.0034	0.0213	0.1663	0.0144	0.0206	0.007	0.0963	0.0192	0.0066	0.0042	0.0034	0.0892	0.085	0.0081	0.0086	0.0075	0.0275	0.0078	0.0145	0.1726
10	rs2894092	71458737	1.24	0.175701215111077	3.17	0.370859203571921	0.0693633459763689	0.111466161670666	0.1164	0.0684	0.0059	0.0033	0.0193	0.003	0.0036	0.0214	0.1655	0.0153	0.0208	0.0066	0.0951	0.0194	0.0072	0.0044	0.0041	0.0877	0.0824	0.0077	0.0089	0.008	0.0275	0.0081	0.015	0.1705
10	rs4746888	71459310	1.24	0.175701215111077	3.17	0.370859203571921	0.0730968726640654	0.119796683799301	0.1164	0.0684	0.0059	0.0033	0.0193	0.003	0.0036	0.0214	0.1656	0.0153	0.0208	0.0066	0.0951	0.0194	0.0072	0.0044	0.0041	0.0877	0.0824	0.0077	0.0089	0.008	0.0276	0.0081	0.015	0.1705
10	rs2616132	71469514	1.24	0.175701215111077	3.18	0.355766254763284	0.0574640193291496	0.116764586706999	0.1163	0.0687	0.0058	0.0033	0.0194	0.003	0.0036	0.0211	0.1668	0.0155	0.0208	0.0066	0.0951	0.0195	0.0072	0.0044	0.0041	0.0874	0.082	0.0077	0.009	0.008	0.0277	0.0081	0.0148	0.1701
10	rs111760874	71470340	1.24	0.175701215111077	3.18	0.355766254763284	0.0629803214871687	0.141635488226856	0.1163	0.0687	0.0058	0.0033	0.0194	0.003	0.0036	0.0211	0.1667	0.0155	0.0208	0.0066	0.0951	0.0194	0.0072	0.0043	0.0041	0.0873	0.0821	0.0077	0.009	0.008	0.0277	0.0081	0.0148	0.17
10	rs78514468	71471475	1.24	0.175701215111077	3.18	0.355766254763284	0.0580060695551763	0.127103214246606	0.1164	0.0687	0.0058	0.0032	0.0194	0.003	0.0037	0.021	0.1666	0.0156	0.0208	0.0065	0.0953	0.0194	0.0072	0.0043	0.0041	0.0873	0.0824	0.0076	0.009	0.008	0.0276	0.0081	0.0147	0.17
10	rs11815635	71472177	1.24	0.175701215111077	3.18	0.355766254763284	0.0506724302938522	0.0943136355729378	0.1164	0.0686	0.0058	0.0032	0.0193	0.003	0.0037	0.021	0.1665	0.0155	0.0208	0.0065	0.0955	0.0193	0.0072	0.0043	0.0041	0.0873	0.0826	0.0076	0.009	0.008	0.0277	0.0082	0.0147	0.1699
10	rs116902282	71474364	1.24	0.175701215111077	3.18	0.355766254763284	0.0426063055571126	0.12347371658038	0.1166	0.0687	0.0057	0.0032	0.0193	0.003	0.0037	0.0209	0.1664	0.0155	0.0208	0.0065	0.0954	0.0193	0.0073	0.0042	0.0041	0.0876	0.0827	0.0076	0.0091	0.008	0.0277	0.008	0.0147	0.1698
10	rs60556070	71476049	1.24	0.175701215111077	3.18	0.355766254763284	0.0420057068276458	0.109524567426951	0.1167	0.0688	0.0057	0.0032	0.0194	0.003	0.0036	0.0209	0.1663	0.0155	0.0207	0.0065	0.0954	0.0193	0.0073	0.0042	0.0041	0.0876	0.0827	0.0076	0.0091	0.008	0.0277	0.008	0.0147	0.1698
10	rs76538919	71481988	1.24	0.175701215111077	3.19	0.341098255896361	0.0378274898166974	0.103614121799262	0.1169	0.0687	0.0057	0.0032	0.0194	0.003	0.0036	0.0208	0.1662	0.0156	0.0207	0.0065	0.0954	0.0192	0.0073	0.0042	0.0042	0.0877	0.0828	0.0075	0.0092	0.008	0.0278	0.008	0.0147	0.1697
10	rs2394581	71482299	1.24	0.175701215111077	3.2	0.326850259155197	0.0374220919542515	0.0951883754322282	0.1169	0.0687	0.0057	0.0032	0.0194	0.003	0.0036	0.0208	0.1662	0.0156	0.0207	0.0065	0.0954	0.0192	0.0073	0.0042	0.0042	0.0877	0.0828	0.0075	0.0092	0.008	0.0278	0.008	0.0147	0.1697
10	rs2394578	71489538	1.24	0.175701215111077	3.2	0.326850259155197	0.0357652875258176	0.0800150737202863	0.117	0.0687	0.0057	0.0032	0.0194	0.003	0.0036	0.0207	0.1661	0.0155	0.0206	0.0065	0.0956	0.0192	0.0073	0.0042	0.0042	0.0878	0.0828	0.0075	0.0092	0.008	0.0279	0.0079	0.0146	0.1697
10	rs75240499	71491854	1.24	0.175701215111077	3.2	0.326850259155197	0.0381949346171515	0.0924162006216931	0.117	0.0688	0.0057	0.0032	0.0194	0.003	0.0036	0.0207	0.1662	0.0155	0.0206	0.0065	0.0956	0.0192	0.0073	0.0042	0.0042	0.0878	0.0828	0.0074	0.0093	0.008	0.0279	0.0079	0.0146	0.1697
10	rs10740323	71502192	1.24	0.175701215111077	3.2	0.326850259155197	0.034668206842188	0.0579807906303322	0.1173	0.069	0.0057	0.0031	0.0195	0.003	0.0034	0.0206	0.1664	0.0156	0.0204	0.0064	0.0959	0.0191	0.0073	0.0043	0.0043	0.0878	0.0827	0.0074	0.0094	0.0079	0.0281	0.0078	0.0143	0.1693
10	rs7070389	71505963	1.24	0.175701215111077	3.2	0.326850259155197	0.0314582868552805	0.0487110428796744	0.1173	0.069	0.0057	0.0031	0.0195	0.0031	0.0034	0.0207	0.1665	0.0156	0.0204	0.0064	0.0959	0.0191	0.0073	0.0043	0.0043	0.0878	0.0827	0.0074	0.0094	0.008	0.0281	0.0078	0.0143	0.1693
10	rs16926759	71507071	1.24	0.175701215111077	3.2	0.326850259155197	0.0314225148566255	0.0468589406005095	0.1173	0.0689	0.0057	0.0031	0.0195	0.0031	0.0034	0.0207	0.1665	0.0156	0.0204	0.0064	0.0959	0.0191	0.0073	0.0043	0.0043	0.0878	0.0828	0.0074	0.0094	0.008	0.028	0.0078	0.0143	0.1693
10	rs6480428	71508858	1.23	0.19861485684188	3.2	0.326850259155197	0.0314105972050731	0.052136168043876	0.1174	0.0688	0.0057	0.0031	0.0195	0.0031	0.0035	0.0207	0.1665	0.0156	0.0204	0.0065	0.096	0.0192	0.0073	0.0044	0.0043	0.0876	0.0827	0.0074	0.0094	0.0079	0.0279	0.0078	0.0144	0.1691
10	rs117236254	71509092	1.24	0.175701215111077	3.2	0.326850259155197	0.0337825008869034	0.0466222634313	0.1174	0.0689	0.0058	0.0031	0.0195	0.0031	0.0035	0.0207	0.1664	0.0156	0.0204	0.0065	0.0959	0.0192	0.0073	0.0044	0.0043	0.0876	0.0828	0.0074	0.0094	0.0079	0.0279	0.0078	0.0143	0.1691
10	rs7894473	71511081	1.23	0.19861485684188	3.21	0.313017210102667	0.0311255246747029	0.0481101441270902	0.1176	0.0691	0.0058	0.0031	0.0195	0.0031	0.0034	0.0207	0.1663	0.0157	0.0203	0.0065	0.0957	0.0193	0.0073	0.0044	0.0044	0.0874	0.0829	0.0074	0.0094	0.008	0.0279	0.0078	0.0143	0.169
10	rs10998952	71521964	1.24	0.175701215111077	3.21	0.313017210102667	0.0227829640619478	0.0485304296482857	0.1179	0.069	0.0056	0.003	0.0196	0.0031	0.0033	0.021	0.1671	0.0156	0.0203	0.0065	0.0955	0.019	0.0072	0.0039	0.0044	0.09	0.0818	0.0075	0.0092	0.008	0.0274	0.0075	0.0144	0.1683
10	rs72803053	71523216	1.24	0.175701215111077	3.21	0.313017210102667	0.0217475861505387	0.0504720913336642	0.118	0.069	0.0055	0.003	0.0197	0.0031	0.0032	0.0212	0.1673	0.0156	0.0203	0.0065	0.0954	0.019	0.0072	0.0038	0.0044	0.091	0.0813	0.0075	0.0092	0.008	0.0272	0.0075	0.0144	0.1681
10	rs11813797	71523736	1.24	0.175701215111077	3.21	0.313017210102667	0.0181441085282778	0.044458155480837	0.118	0.069	0.0055	0.003	0.0197	0.0031	0.0032	0.0212	0.1675	0.0156	0.0203	0.0065	0.0954	0.0189	0.0072	0.0037	0.0044	0.0914	0.0812	0.0075	0.0091	0.008	0.0272	0.0074	0.0144	0.168
10	rs2704466	71527849	1.24	0.175701215111077	3.21	0.313017210102667	0.0169669027151791	0.0238369309313263	0.1178	0.0688	0.0057	0.003	0.0195	0.0031	0.003	0.0212	0.1688	0.0154	0.0203	0.0066	0.0955	0.0187	0.0072	0.0034	0.0044	0.0922	0.0814	0.0074	0.0089	0.008	0.0268	0.0073	0.0143	0.1676
10	rs74139363	71528846	1.24	0.175701215111077	3.21	0.313017210102667	0.0150115549479432	0.021176898357492	0.1174	0.0689	0.0057	0.003	0.0195	0.0031	0.003	0.0212	0.169	0.0154	0.0202	0.0066	0.0956	0.0187	0.0072	0.0034	0.0044	0.0922	0.0818	0.0074	0.0089	0.008	0.0267	0.0073	0.0144	0.1672
10	rs10998957	71528930	1.24	0.175701215111077	3.21	0.313017210102667	0.0148096796957476	0.020083339328923	0.1173	0.0689	0.0057	0.003	0.0194	0.0032	0.003	0.0212	0.169	0.0154	0.0202	0.0066	0.0956	0.0187	0.0072	0.0036	0.0044	0.0922	0.0818	0.0074	0.0089	0.008	0.0267	0.0073	0.0144	0.1672
10	rs77629318	71534063	1.23	0.19861485684188	3.2	0.326850259155197	0.00946414480946243	0.0194485742272833	0.1169	0.0688	0.0058	0.003	0.0195	0.0033	0.003	0.0211	0.1693	0.0152	0.0203	0.0067	0.0961	0.0187	0.0079	0.0034	0.0043	0.0928	0.0822	0.0073	0.0088	0.0079	0.0266	0.0072	0.0146	0.166
10	rs2704470	71534183	1.23	0.19861485684188	3.21	0.313017210102667	0.00969906902880662	0.0217549479529479	0.1169	0.0688	0.0058	0.003	0.0195	0.0033	0.003	0.0211	0.1693	0.0152	0.0203	0.0067	0.0961	0.0188	0.0079	0.0034	0.0043	0.0928	0.0822	0.0073	0.0088	0.0079	0.0266	0.0072	0.0146	0.166
10	rs731016	71536447	1.23	0.19861485684188	3.2	0.326850259155197	0.00968394319310725	0.0214237149968602	0.1169	0.0688	0.0058	0.003	0.0195	0.0033	0.003	0.0211	0.1693	0.0152	0.0202	0.0067	0.0961	0.0188	0.0079	0.0034	0.0043	0.0928	0.0822	0.0073	0.0088	0.0079	0.0266	0.0072	0.0146	0.166
10	rs7904736	71538291	1.23	0.19861485684188	3.2	0.326850259155197	0.00962863465279311	0.0206874091915595	0.1169	0.0688	0.0058	0.003	0.0195	0.0033	0.003	0.0211	0.1693	0.0152	0.0202	0.0067	0.0961	0.0188	0.0079	0.0034	0.0043	0.0929	0.0822	0.0073	0.0088	0.0079	0.0266	0.0072	0.0146	0.1659
10	rs4746003	71538292	1.23	0.19861485684188	3.2	0.326850259155197	0.00755173526172571	0.0189790100433625	0.1168	0.0687	0.0058	0.003	0.0197	0.0033	0.003	0.0211	0.1693	0.0152	0.0201	0.0068	0.0961	0.0187	0.0079	0.0034	0.0044	0.0929	0.0822	0.0073	0.0088	0.008	0.0265	0.0073	0.0146	0.166
10	rs2642576	71541097	1.23	0.19861485684188	3.2	0.326850259155197	0.00733733735731701	0.0168619753089655	0.1168	0.0686	0.0056	0.0029	0.0196	0.0033	0.003	0.0209	0.1699	0.0152	0.02	0.0068	0.0964	0.0187	0.008	0.0033	0.0043	0.0936	0.0821	0.0073	0.0088	0.0078	0.0265	0.0073	0.0145	0.1655
10	rs11594726	71547159	1.23	0.19861485684188	3.19	0.341098255896361	0.006552262956288	0.0146964572522112	0.1167	0.0685	0.0056	0.0029	0.0196	0.0033	0.003	0.0208	0.1705	0.0152	0.02	0.0067	0.0963	0.0186	0.008	0.0033	0.0042	0.0936	0.082	0.0073	0.0088	0.0078	0.0265	0.0072	0.0144	0.1656
10	rs56027682	71552128	1.24	0.175701215111077	3.18	0.355766254763284	0.00452742830545745	0.0212179386400768	0.1161	0.0683	0.0054	0.0027	0.0198	0.0032	0.0029	0.0205	0.1727	0.0154	0.0201	0.0069	0.0958	0.0184	0.0081	0.0032	0.0039	0.0946	0.0821	0.0075	0.0086	0.0077	0.0265	0.0069	0.0144	0.165
10	rs2704510	71552862	1.23	0.19861485684188	3.19	0.341098255896361	0.00441914224775686	0.0261908178568244	0.1159	0.0682	0.0054	0.0027	0.0199	0.0031	0.0029	0.0204	0.1733	0.0155	0.0201	0.007	0.0957	0.0184	0.0081	0.0031	0.0038	0.0949	0.0821	0.0076	0.0086	0.0076	0.0266	0.0068	0.0143	0.1649
10	rs7919558	71557094	1.23	0.19861485684188	3.18	0.355766254763284	0.00482049110542996	0.0230188137595001	0.1156	0.0682	0.0054	0.0027	0.0199	0.0031	0.0028	0.0204	0.1736	0.0155	0.0201	0.007	0.0956	0.0183	0.0081	0.0031	0.0038	0.095	0.0822	0.0076	0.0086	0.0076	0.0266	0.0068	0.0142	0.1649
10	rs2704506	71560033	1.23	0.19861485684188	3.18	0.355766254763284	0.005033095419728	0.0207279886124778	0.1153	0.0684	0.0054	0.0027	0.0199	0.0032	0.0028	0.0204	0.1738	0.0155	0.0201	0.007	0.0955	0.0183	0.0081	0.0031	0.0037	0.0953	0.0822	0.0076	0.0086	0.0076	0.0267	0.0068	0.0142	0.1649
10	rs2704505	71561770	1.23	0.19861485684188	3.15	0.402339212139645	0.00454427074778584	0.0177166181015904	0.1152	0.0685	0.0054	0.0027	0.0198	0.0032	0.0028	0.0203	0.1739	0.0153	0.0201	0.0071	0.0954	0.0182	0.0081	0.0031	0.0038	0.0956	0.0821	0.0077	0.0086	0.0075	0.0266	0.0067	0.0142	0.1648
10	rs10998973	71562437	1.23	0.19861485684188	3.15	0.402339212139645	0.00465208340424218	0.0183233797119681	0.1152	0.0685	0.0053	0.0027	0.0198	0.0032	0.0029	0.0203	0.174	0.0153	0.0201	0.0071	0.0954	0.0182	0.0081	0.0031	0.0038	0.0958	0.082	0.0077	0.0087	0.0075	0.0266	0.0067	0.0142	0.1647
10	rs77001515	71563828	1.23	0.19861485684188	3.14	0.418735639412168	0.00463492845841634	0.0147995039598228	0.115	0.0685	0.0054	0.0027	0.0198	0.0032	0.0029	0.0204	0.1742	0.0153	0.0201	0.0072	0.0953	0.0182	0.0081	0.003	0.0038	0.096	0.0819	0.0077	0.0086	0.0075	0.0265	0.0067	0.0142	0.1646
10	rs10998977	71565419	1.23	0.19861485684188	3.14	0.418735639412168	0.00524351305954567	0.0223825980978101	0.1148	0.0686	0.0055	0.0027	0.0199	0.0032	0.0029	0.0205	0.1741	0.0155	0.0201	0.0072	0.0952	0.0183	0.0081	0.0029	0.0038	0.0956	0.0818	0.0078	0.0087	0.0076	0.0263	0.0067	0.0143	0.1643
10	rs4746914	71567297	1.24	0.175701215111077	3.11	0.470604638115432	0.00640041218227948	0.021838138548968	0.1145	0.0688	0.0056	0.0027	0.0199	0.0032	0.0029	0.0205	0.1741	0.0156	0.0202	0.0073	0.0951	0.0183	0.0082	0.003	0.0039	0.0961	0.0817	0.0079	0.0087	0.0075	0.0264	0.0067	0.0143	0.1638
10	rs34208853	71568221	1.24	0.175701215111077	3.11	0.470604638115432	0.00695775387829283	0.0231899136322475	0.1144	0.0688	0.0056	0.0027	0.0199	0.0032	0.003	0.0205	0.1741	0.0156	0.0202	0.0073	0.0951	0.0183	0.0082	0.003	0.0039	0.0963	0.0817	0.0079	0.0087	0.0075	0.0264	0.0067	0.0143	0.1636
10	rs117318876	71569595	1.24	0.175701215111077	3.11	0.470604638115432	0.00784360411205803	0.0252902034751081	0.1142	0.0689	0.0056	0.0027	0.0199	0.0033	0.003	0.0205	0.1741	0.0157	0.0202	0.0073	0.0951	0.0183	0.0082	0.003	0.0039	0.0966	0.0817	0.0079	0.0087	0.0075	0.0264	0.0066	0.0143	0.1632
10	rs78869021	71569700	1.24	0.175701215111077	3.09	0.50746005104726	0.00787368959347513	0.0255139579225171	0.1142	0.0689	0.0056	0.0027	0.0199	0.0033	0.003	0.0205	0.174	0.0157	0.0202	0.0073	0.0951	0.0183	0.0082	0.003	0.0039	0.0966	0.0817	0.0079	0.0087	0.0075	0.0264	0.0066	0.0143	0.1631
10	rs10762312	71571863	1.24	0.175701215111077	3.09	0.50746005104726	0.0115151454627682	0.0270601819196288	0.1139	0.0691	0.0056	0.0027	0.0199	0.0033	0.003	0.0205	0.174	0.0158	0.0202	0.0074	0.095	0.0184	0.0079	0.003	0.0042	0.0971	0.0816	0.008	0.0088	0.0075	0.0265	0.0066	0.0142	0.1626
10	rs12219391	71573823	1.24	0.175701215111077	3.08	0.526582953384854	0.012237822639073	0.0317051155793327	0.1139	0.0692	0.0058	0.0027	0.0199	0.0034	0.003	0.0205	0.1738	0.0161	0.0202	0.0074	0.0947	0.0185	0.0076	0.003	0.0042	0.0972	0.0815	0.008	0.0089	0.0074	0.0266	0.0066	0.0141	0.1624
10	rs12777389	71575738	1.24	0.175701215111077	3.08	0.526582953384854	0.012011031986881	0.0279429009047389	0.1139	0.0692	0.0059	0.0027	0.0199	0.0034	0.003	0.0205	0.1737	0.0161	0.0202	0.0075	0.0948	0.0185	0.0075	0.003	0.0042	0.0972	0.0816	0.008	0.0089	0.0074	0.0266	0.0066	0.014	0.1623
10	rs10998983	71577319	1.24	0.175701215111077	3.09	0.50746005104726	0.0117698825050467	0.0263271951048357	0.1139	0.0692	0.0059	0.0027	0.0199	0.0034	0.003	0.0205	0.1737	0.0161	0.0202	0.0075	0.0949	0.0185	0.0075	0.003	0.0043	0.0972	0.0816	0.0081	0.0089	0.0074	0.0267	0.0066	0.014	0.1622
10	rs72805127	71577764	1.24	0.175701215111077	3.09	0.50746005104726	0.0113722648458431	0.0272449100544205	0.1138	0.0691	0.0059	0.0027	0.0199	0.0034	0.0031	0.0205	0.1736	0.0161	0.0202	0.0075	0.0949	0.0185	0.0075	0.003	0.0043	0.0971	0.0816	0.0081	0.0089	0.0074	0.0267	0.0066	0.014	0.1621
10	rs16926919	71581331	1.24	0.175701215111077	3.08	0.526582953384854	0.0104517242923144	0.0298928809364368	0.1137	0.0691	0.006	0.0027	0.02	0.0035	0.0031	0.0206	0.1734	0.0161	0.0201	0.0076	0.0949	0.0185	0.0075	0.003	0.0043	0.0969	0.0815	0.0082	0.009	0.0075	0.0267	0.0066	0.0142	0.1617
10	rs7077164	71583198	1.24	0.175701215111077	3.08	0.526582953384854	0.0104410519973866	0.0300864075454566	0.1137	0.0691	0.006	0.0027	0.02	0.0035	0.0031	0.0207	0.1734	0.0161	0.0201	0.0076	0.0949	0.0185	0.0075	0.003	0.0044	0.0969	0.0815	0.0082	0.009	0.0075	0.0267	0.0066	0.0142	0.1616
10	rs112668797	71588255	1.24	0.175701215111077	3.08	0.526582953384854	0.0132535077478164	0.046032885392933	0.1135	0.0692	0.0061	0.0028	0.0201	0.0035	0.0031	0.0206	0.1736	0.0162	0.0202	0.0076	0.0948	0.0186	0.0074	0.003	0.0044	0.0968	0.0816	0.0082	0.009	0.0075	0.0266	0.0066	0.0144	0.1611
10	rs1227756	71588504	1.24	0.175701215111077	3.07	0.546174590811499	0.0133238099252066	0.0475721379941489	0.1135	0.0692	0.0061	0.0028	0.0201	0.0035	0.0031	0.0206	0.1736	0.0163	0.0202	0.0076	0.0948	0.0186	0.0074	0.003	0.0044	0.0968	0.0816	0.0082	0.009	0.0075	0.0266	0.0065	0.0144	0.1611
10	rs1227759	71590887	1.25	0.154769873779188	3.07	0.546174590811499	0.0228874646913739	0.06807173161209	0.1114	0.0698	0.0065	0.0028	0.0204	0.0035	0.0032	0.0207	0.1745	0.0165	0.0202	0.0075	0.0945	0.0186	0.0075	0.0029	0.0045	0.0969	0.0818	0.0083	0.009	0.0076	0.0269	0.0067	0.0147	0.1596
10	rs10823438	71595350	1.25	0.154769873779188	3.07	0.546174590811499	0.0505731470345488	0.081507047839244	0.1074	0.0709	0.0071	0.0035	0.0207	0.0034	0.0032	0.0202	0.1761	0.0169	0.0202	0.0075	0.0921	0.0181	0.0077	0.0026	0.0044	0.0974	0.0831	0.0086	0.0091	0.0081	0.0282	0.0073	0.0151	0.1576
10	rs7080527	71596390	1.25	0.154769873779188	3.08	0.526582953384854	0.0463646866204194	0.0750991219077738	0.1072	0.0708	0.0072	0.0035	0.0206	0.0034	0.0034	0.0203	0.1762	0.0169	0.0202	0.0075	0.0921	0.0178	0.0078	0.0026	0.0044	0.0975	0.0832	0.0087	0.009	0.0081	0.0285	0.0073	0.0151	0.157
10	rs61849201	71597618	1.25	0.154769873779188	3.08	0.526582953384854	0.0460535403047473	0.0705940384961114	0.1072	0.071	0.0072	0.0035	0.0206	0.0034	0.0034	0.0204	0.1763	0.0169	0.0202	0.0075	0.092	0.0178	0.0078	0.0027	0.0044	0.0973	0.0832	0.0087	0.009	0.0081	0.0285	0.0074	0.0152	0.1568
10	rs3858155	71598235	1.25	0.154769873779188	3.08	0.526582953384854	0.0466459357286538	0.0699598861930661	0.1072	0.071	0.0073	0.0035	0.0206	0.0034	0.0034	0.0204	0.1763	0.0169	0.0201	0.0075	0.092	0.0178	0.0078	0.0027	0.0044	0.0974	0.0832	0.0087	0.009	0.0081	0.0285	0.0074	0.0152	0.1568
10	rs7913904	71598528	1.25	0.154769873779188	3.09	0.50746005104726	0.0479896958744767	0.0712305626715058	0.107	0.071	0.0073	0.0035	0.0206	0.0034	0.0034	0.0205	0.1763	0.0169	0.0201	0.0076	0.0919	0.0178	0.0078	0.0027	0.0044	0.0973	0.0833	0.0087	0.009	0.0081	0.0285	0.0074	0.0152	0.1567
10	rs35824626	71600255	1.25	0.154769873779188	3.09	0.50746005104726	0.0488245443069531	0.0679327253358512	0.1069	0.0711	0.0073	0.0035	0.0206	0.0034	0.0034	0.0204	0.1764	0.0169	0.0201	0.0076	0.092	0.0178	0.0078	0.0027	0.0044	0.0975	0.0833	0.0087	0.009	0.0081	0.0286	0.0074	0.0152	0.1567
10	rs10998994	71600294	1.25	0.154769873779188	3.08	0.526582953384854	0.0488730059111565	0.0679327253358512	0.1069	0.0711	0.0073	0.0035	0.0206	0.0034	0.0034	0.0204	0.1764	0.0169	0.0201	0.0076	0.092	0.0178	0.0078	0.0027	0.0044	0.0975	0.0833	0.0087	0.009	0.0081	0.0286	0.0074	0.0152	0.1567
10	Affx-3578992	71603171	1.25	0.154769873779188	3.08	0.526582953384854	0.0598744121890524	0.0614679728446678	0.106	0.0718	0.0074	0.0034	0.0204	0.0032	0.0034	0.0203	0.1767	0.0169	0.0198	0.0076	0.0929	0.0175	0.0076	0.0025	0.004	0.0973	0.0839	0.0089	0.0093	0.0082	0.0288	0.0075	0.0153	0.1558
10	rs72805136	71604208	1.25	0.154769873779188	3.08	0.526582953384854	0.0675641903103964	0.0628735477065409	0.1057	0.0723	0.0074	0.0034	0.0204	0.0032	0.0034	0.0202	0.177	0.017	0.0197	0.0076	0.0931	0.0174	0.0076	0.0024	0.0039	0.0972	0.0839	0.009	0.0093	0.008	0.029	0.0075	0.0154	0.1554
10	rs2704483	71604453	1.25	0.154769873779188	3.08	0.526582953384854	0.0696491730652943	0.0646323411909048	0.1057	0.0724	0.0074	0.0034	0.0204	0.0032	0.0034	0.0202	0.1771	0.017	0.0196	0.0076	0.0932	0.0174	0.0076	0.0024	0.0039	0.0972	0.0839	0.009	0.0093	0.008	0.029	0.0075	0.0154	0.1553
10	rs10998995	71604698	1.26	0.135727966888585	3.08	0.526582953384854	0.0731179706018028	0.0630754403159176	0.1056	0.0724	0.0075	0.0034	0.0204	0.0032	0.0034	0.0201	0.1772	0.017	0.0196	0.0076	0.0932	0.0174	0.0076	0.0024	0.0039	0.0972	0.0839	0.009	0.0093	0.008	0.029	0.0075	0.0154	0.1553
10	rs10762316	71606864	1.25	0.154769873779188	3.08	0.526582953384854	0.101232333497966	0.0653142331235435	0.105	0.073	0.0076	0.0033	0.0205	0.0031	0.0034	0.0199	0.178	0.017	0.0196	0.0077	0.0929	0.0171	0.0078	0.0023	0.0039	0.0974	0.0836	0.0091	0.0093	0.008	0.029	0.0076	0.0153	0.1551
10	rs117293280	71609173	1.26	0.135727966888585	3.08	0.526582953384854	0.197779654690141	0.0686289413063837	0.1048	0.0734	0.0079	0.0033	0.0206	0.0029	0.0034	0.0202	0.1784	0.0172	0.0196	0.0076	0.0927	0.0168	0.0078	0.0022	0.0041	0.0969	0.0834	0.009	0.0095	0.0081	0.0288	0.0078	0.0151	0.1548
10	rs2763348	71611858	1.25	0.154769873779188	3.08	0.526582953384854	0.335352597682415	0.0820318751212561	0.1046	0.0738	0.0081	0.0034	0.0208	0.0028	0.0035	0.0204	0.1788	0.0174	0.0196	0.0074	0.0924	0.0165	0.0077	0.0022	0.0042	0.0966	0.0833	0.009	0.0097	0.0083	0.0286	0.0081	0.015	0.1545
10	rs55767922	71612840	1.25	0.154769873779188	3.08	0.526582953384854	0.367668402808505	0.0996095188275764	0.1042	0.0737	0.0081	0.0033	0.0206	0.0027	0.0035	0.0202	0.1795	0.0175	0.0195	0.0074	0.0922	0.0166	0.0077	0.0022	0.0042	0.0963	0.0829	0.009	0.0097	0.0082	0.0287	0.0082	0.0155	0.1547
10	rs2683562	71614337	1.25	0.154769873779188	3.08	0.526582953384854	0.404000152943398	0.152621024875718	0.1041	0.0736	0.0081	0.0033	0.0203	0.0027	0.0036	0.02	0.1803	0.0176	0.0196	0.0075	0.0919	0.0169	0.0078	0.0021	0.0041	0.096	0.0826	0.0091	0.0095	0.0083	0.0284	0.0083	0.0163	0.1544
10	rs2683561	71614687	1.25	0.154769873779188	3.08	0.526582953384854	0.410385507755897	0.159140027848149	0.1041	0.0736	0.0081	0.0033	0.0203	0.0027	0.0036	0.02	0.1803	0.0176	0.0196	0.0075	0.0919	0.0169	0.0078	0.0021	0.0041	0.096	0.0825	0.0091	0.0095	0.0083	0.0284	0.0084	0.0163	0.1544
10	rs7907056	71614821	1.25	0.154769873779188	3.08	0.526582953384854	0.406445738387944	0.151575649842152	0.1042	0.0735	0.008	0.0033	0.0203	0.0027	0.0036	0.02	0.1802	0.0176	0.0196	0.0075	0.0919	0.0168	0.0078	0.0021	0.0041	0.0961	0.0825	0.0091	0.0095	0.0083	0.0284	0.0082	0.0163	0.1545
10	rs55989987	71617166	1.25	0.154769873779188	3.12	0.452863978564029	0.393787257454395	0.134296993550187	0.1043	0.0735	0.008	0.0033	0.0203	0.0027	0.0036	0.0201	0.1801	0.0176	0.0196	0.0076	0.0918	0.0168	0.0078	0.0021	0.0041	0.0959	0.0824	0.0091	0.0095	0.0084	0.0284	0.0082	0.0163	0.1546
10	rs4076957	71617584	1.25	0.154769873779188	3.07	0.546174590811499	0.391603937017427	0.1279051719469	0.1044	0.0735	0.0079	0.0033	0.0203	0.0027	0.0036	0.0201	0.1802	0.0176	0.0196	0.0076	0.0919	0.0168	0.0078	0.0021	0.0041	0.0959	0.0825	0.0091	0.0095	0.0084	0.0284	0.0082	0.0163	0.1544
10	rs12412354	71623444	1.25	0.154769873779188	3.06	0.566238797870229	0.395021575726315	0.120406618012422	0.1048	0.0734	0.0078	0.0034	0.0203	0.0027	0.0036	0.0201	0.1803	0.0177	0.0196	0.0075	0.0914	0.0167	0.0078	0.0022	0.004	0.0954	0.0826	0.0091	0.0096	0.0084	0.0284	0.0082	0.0163	0.1546
10	rs73267785	71624274	1.26	0.135727966888585	3.06	0.566238797870229	0.375397479591037	0.107512540683026	0.1055	0.0732	0.0078	0.0034	0.0203	0.0028	0.0038	0.0202	0.1803	0.0179	0.0196	0.0074	0.0906	0.0167	0.0078	0.0025	0.004	0.0947	0.0828	0.0092	0.0096	0.0085	0.0284	0.0083	0.0162	0.1548
10	rs76510441	71624531	1.26	0.135727966888585	3.06	0.566238797870229	0.316381929845692	0.0973489153999478	0.1055	0.0731	0.0078	0.0035	0.0203	0.0028	0.0038	0.0203	0.1803	0.0179	0.0194	0.0073	0.0904	0.0167	0.0077	0.0026	0.0039	0.0944	0.0828	0.0102	0.0096	0.0084	0.0283	0.0082	0.016	0.1549
10	rs79949000	71627257	1.25	0.154769873779188	3.06	0.566238797870229	0.370326208363215	0.123914232541766	0.106	0.0719	0.0086	0.0038	0.0206	0.0033	0.0043	0.0203	0.18	0.0185	0.019	0.0069	0.088	0.0175	0.0078	0.0031	0.0039	0.0923	0.0834	0.0106	0.0097	0.0091	0.0278	0.0085	0.0157	0.1556
10	rs2704525	71627970	1.25	0.154769873779188	3.06	0.566238797870229	0.479437058878789	0.157597423766489	0.106	0.0716	0.0088	0.0039	0.0205	0.0034	0.0045	0.0205	0.1799	0.0189	0.0191	0.0068	0.0873	0.0176	0.0078	0.0032	0.0039	0.0918	0.0835	0.0107	0.0097	0.0093	0.0276	0.0086	0.0156	0.1557
10	rs10762321	71628109	1.25	0.154769873779188	3.06	0.566238797870229	0.508967579007337	0.157886255595879	0.106	0.0716	0.0088	0.0039	0.0205	0.0034	0.0045	0.0205	0.1797	0.0189	0.0191	0.0068	0.0875	0.0177	0.0078	0.0032	0.0039	0.0917	0.0836	0.0106	0.0099	0.0093	0.0276	0.0086	0.0156	0.1557
10	rs12146250	71630974	1.25	0.154769873779188	3.06	0.566238797870229	0.512343606819906	0.148455028124597	0.1064	0.0715	0.0088	0.0039	0.0205	0.0035	0.0046	0.0204	0.1788	0.019	0.0192	0.0069	0.0875	0.0176	0.0078	0.0033	0.0039	0.0919	0.0833	0.0107	0.0099	0.0094	0.0279	0.0087	0.0154	0.1556
10	rs4746009	71632410	1.25	0.154769873779188	3.06	0.566238797870229	0.500542756340159	0.157116455162201	0.1064	0.0715	0.0088	0.0039	0.0205	0.0034	0.0047	0.0204	0.1785	0.019	0.0191	0.007	0.0875	0.0177	0.0078	0.0033	0.0039	0.0918	0.0834	0.0107	0.0099	0.0094	0.0279	0.0087	0.0155	0.1555
10	rs7073593	71637090	1.24	0.175701215111077	3.06	0.566238797870229	0.392610862121843	0.144797267381713	0.1074	0.0709	0.0087	0.004	0.0206	0.0037	0.0049	0.0202	0.1789	0.0191	0.0191	0.007	0.087	0.018	0.0079	0.0034	0.0039	0.0915	0.0835	0.0108	0.0098	0.0091	0.0281	0.0086	0.0152	0.1548
10	rs2894300	71637227	1.24	0.175701215111077	3.06	0.566238797870229	0.372612105768723	0.138131894503639	0.1075	0.0708	0.0087	0.004	0.0206	0.0037	0.005	0.0202	0.1789	0.0191	0.0191	0.007	0.087	0.0181	0.0079	0.0034	0.0039	0.0913	0.0835	0.0108	0.0098	0.0091	0.0281	0.0086	0.0151	0.1548
10	rs41277952	71637832	1.24	0.175701215111077	3.07	0.546174590811499	0.322978721700843	0.134751448446218	0.1082	0.0707	0.0087	0.004	0.0204	0.0039	0.0051	0.0203	0.1789	0.0191	0.019	0.0071	0.0872	0.0182	0.0081	0.0035	0.0039	0.0908	0.0832	0.0109	0.0098	0.009	0.0281	0.0086	0.0151	0.1545
10	rs4746010	71638994	1.24	0.175701215111077	3.1	0.488801954490689	0.352086285660613	0.123737955677872	0.1092	0.0703	0.0085	0.0041	0.0205	0.0041	0.0052	0.0202	0.1795	0.0191	0.019	0.0071	0.0867	0.0183	0.008	0.0034	0.0036	0.09	0.0841	0.0109	0.0098	0.0088	0.0281	0.0087	0.0149	0.1539
10	rs118132651	71640639	1.23	0.19861485684188	3.1	0.488801954490689	0.350129906654617	0.0871236644848596	0.1103	0.0701	0.0086	0.0042	0.0204	0.0046	0.0054	0.0201	0.1796	0.0191	0.0188	0.0071	0.0867	0.0186	0.0081	0.0036	0.0036	0.0893	0.0845	0.0108	0.0093	0.0088	0.0279	0.0089	0.0143	0.1533
10	rs61856614	71641719	1.23	0.19861485684188	3.11	0.470604638115432	0.366748592501367	0.0820318751212561	0.1106	0.0701	0.0086	0.0043	0.0204	0.0047	0.0055	0.02	0.1797	0.0191	0.0188	0.0071	0.0867	0.0186	0.0081	0.0036	0.0036	0.089	0.0846	0.0108	0.0091	0.0089	0.0278	0.009	0.0142	0.1531
10	rs56183595	71643644	1.23	0.19861485684188	3.11	0.470604638115432	0.379182734562268	0.0794214207750481	0.1108	0.07	0.0087	0.0043	0.0204	0.0047	0.0055	0.02	0.1797	0.019	0.0188	0.0071	0.0867	0.0186	0.0081	0.0036	0.0036	0.0889	0.0847	0.0108	0.009	0.0089	0.0278	0.009	0.0142	0.1531
10	rs11814083	71645440	1.23	0.19861485684188	3.12	0.452863978564029	0.419710066171246	0.0814321838693286	0.1109	0.07	0.0087	0.0043	0.0204	0.0048	0.0055	0.02	0.1797	0.0191	0.0188	0.0072	0.0867	0.0186	0.008	0.0036	0.0035	0.0888	0.0847	0.0108	0.009	0.0089	0.0278	0.009	0.0141	0.153
10	rs35319109	71646378	1.23	0.19861485684188	3.13	0.435575753324506	0.431776561574	0.0808342760944891	0.1109	0.0698	0.0087	0.0043	0.0204	0.0048	0.0055	0.02	0.1799	0.0191	0.0188	0.0073	0.0868	0.0186	0.008	0.0037	0.0035	0.0887	0.0847	0.0108	0.0089	0.0089	0.0278	0.0091	0.0141	0.153
10	rs10999012	71648422	1.23	0.19861485684188	3.13	0.435575753324506	0.49444093748829	0.0750991219077738	0.1109	0.0696	0.0089	0.0043	0.02	0.0049	0.0057	0.0198	0.1808	0.0192	0.0187	0.0075	0.0869	0.0188	0.0079	0.0037	0.0036	0.0883	0.0846	0.0105	0.0089	0.0087	0.028	0.0092	0.0141	0.1525
10	rs2683572	71649309	1.22	0.223600634562227	3.13	0.435575753324506	0.508522487071111	0.0806105214512356	0.1112	0.069	0.0089	0.0044	0.02	0.005	0.0057	0.0198	0.181	0.0192	0.0186	0.0076	0.0877	0.0188	0.0079	0.0037	0.0036	0.0883	0.0847	0.0105	0.0088	0.0086	0.0283	0.0093	0.0141	0.1513
10	rs61856639	71649816	1.22	0.223600634562227	3.13	0.435575753324506	0.543796290468781	0.0830856120545748	0.1113	0.0691	0.0084	0.0044	0.0198	0.005	0.0058	0.0198	0.1815	0.0192	0.0187	0.0076	0.088	0.0188	0.0076	0.0037	0.0036	0.0886	0.0844	0.0105	0.0087	0.0083	0.0284	0.0093	0.0141	0.1513
10	rs2763366	71650837	1.22	0.223600634562227	3.14	0.418735639412168	0.632230154927358	0.108516761928989	0.1116	0.0689	0.0084	0.0044	0.0198	0.0052	0.0058	0.0197	0.1816	0.0191	0.0187	0.0076	0.0879	0.0189	0.0075	0.0035	0.0036	0.0892	0.0841	0.0104	0.0083	0.0082	0.0288	0.0095	0.0141	0.1509
10	rs11817874	71651862	1.22	0.223600634562227	3.14	0.418735639412168	0.677423485112233	0.114959484431824	0.1118	0.0687	0.0082	0.0044	0.0198	0.0052	0.0058	0.0197	0.1819	0.0189	0.0187	0.0076	0.088	0.0188	0.0074	0.0034	0.0036	0.0901	0.0832	0.0104	0.0083	0.0082	0.0291	0.0097	0.0139	0.1508
10	rs7071359	71652501	1.22	0.223600634562227	3.15	0.402339212139645	0.737308639892566	0.107930529708158	0.112	0.0685	0.0082	0.0044	0.0198	0.0053	0.0058	0.0196	0.1823	0.0188	0.0187	0.0076	0.088	0.0188	0.0074	0.0034	0.0036	0.0904	0.0829	0.0101	0.0081	0.0082	0.0293	0.0097	0.0137	0.151
10	rs7089663	71652580	1.22	0.223600634562227	3.15	0.402339212139645	0.740856734673832	0.100259127938522	0.1121	0.0685	0.0082	0.0044	0.0198	0.0053	0.0058	0.0196	0.1824	0.0188	0.0188	0.0076	0.0884	0.0187	0.0074	0.0034	0.0036	0.0904	0.0824	0.0101	0.0081	0.0082	0.0293	0.0097	0.0137	0.151
10	rs117436545	71653539	1.22	0.223600634562227	3.16	0.386381943985473	0.788590812943011	0.164776365116325	0.1123	0.0684	0.0081	0.0044	0.0199	0.0052	0.0057	0.0195	0.1826	0.0187	0.0187	0.0075	0.0883	0.0187	0.0073	0.0034	0.0036	0.0908	0.0823	0.0101	0.0081	0.0082	0.0294	0.0097	0.0135	0.1509
10	rs72805171	71655239	1.22	0.223600634562227	3.16	0.386381943985473	0.83164308536258	0.173558279992957	0.1128	0.0683	0.0081	0.0043	0.0201	0.0052	0.0056	0.0195	0.1829	0.0186	0.0186	0.0073	0.0881	0.0188	0.0073	0.0034	0.0036	0.0915	0.0822	0.01	0.0079	0.0081	0.0296	0.0098	0.0132	0.1506
10	rs1227744	71655443	1.22	0.223600634562227	3.16	0.386381943985473	0.837850733245608	0.167522000082148	0.1129	0.0682	0.008	0.0043	0.0201	0.0052	0.0056	0.0195	0.1829	0.0186	0.0186	0.0073	0.0881	0.0188	0.0073	0.0034	0.0036	0.0916	0.0822	0.01	0.0079	0.0081	0.0297	0.0098	0.0132	0.1505
10	rs72805175	71662302	1.22	0.223600634562227	3.18	0.355766254763284	0.922978078337833	0.200307363625647	0.1135	0.068	0.0079	0.0041	0.0202	0.0052	0.0053	0.0192	0.1834	0.0183	0.0185	0.0071	0.088	0.0186	0.0072	0.0035	0.0036	0.093	0.0825	0.0099	0.0077	0.0079	0.0302	0.0099	0.0128	0.1498
10	rs41277960	71662380	1.22	0.223600634562227	3.19	0.341098255896361	0.923144152468693	0.201982665555715	0.1135	0.068	0.0079	0.0041	0.0202	0.0052	0.0053	0.0192	0.1834	0.0183	0.0185	0.0071	0.088	0.0186	0.0072	0.0035	0.0036	0.093	0.0825	0.0099	0.0077	0.0079	0.0302	0.0099	0.0128	0.1498
10	rs942576	71662783	1.22	0.223600634562227	3.2	0.326850259155197	0.919327600525131	0.197178827838367	0.1135	0.068	0.0079	0.0041	0.0202	0.0052	0.0053	0.0192	0.1834	0.0183	0.0184	0.0071	0.088	0.0186	0.0072	0.0035	0.0036	0.093	0.0825	0.0099	0.0077	0.0079	0.0303	0.0099	0.0128	0.1498
10	rs1149697	71668396	1.22	0.223600634562227	3.2	0.326850259155197	0.88095692532604	0.0867394334356721	0.1136	0.0679	0.0079	0.0041	0.0203	0.0052	0.0053	0.0191	0.1835	0.0182	0.0184	0.0071	0.0879	0.0186	0.0072	0.0036	0.0036	0.0935	0.0826	0.0099	0.0076	0.0079	0.0305	0.0099	0.0127	0.1496
10	rs3793833	71670284	1.21	0.250745108472337	3.21	0.313017210102667	0.854500642939684	0.140064134304325	0.1146	0.0662	0.0072	0.0039	0.0207	0.005	0.0051	0.0188	0.1865	0.0176	0.0186	0.0069	0.0884	0.0189	0.0071	0.0038	0.0036	0.0938	0.0802	0.0105	0.0068	0.0078	0.0323	0.0099	0.0125	0.149
10	rs16927048	71675285	1.18	0.345943801679723	3.22	0.299593947381755	1.07790183616412	0.139418965422026	0.1152	0.0648	0.0068	0.0037	0.0207	0.0049	0.0049	0.0186	0.1886	0.0172	0.0189	0.0069	0.0886	0.0189	0.0071	0.004	0.0037	0.094	0.0783	0.0108	0.0063	0.0079	0.0336	0.0102	0.0124	0.1483
10	rs3793831	71675811	1.18	0.345943801679723	3.23	0.286575202599778	1.04589245429732	0.136209492044999	0.1152	0.0648	0.0068	0.0037	0.0208	0.0049	0.0049	0.0187	0.1887	0.0171	0.0189	0.0069	0.0888	0.0189	0.0071	0.004	0.0037	0.0938	0.0781	0.0108	0.0064	0.0079	0.0337	0.0101	0.0124	0.1482
10	rs1227613	71675876	1.18	0.345943801679723	3.24	0.273955600409011	1.03090270533205	0.131582166510464	0.1152	0.0648	0.0068	0.0038	0.0208	0.0049	0.0049	0.0187	0.1887	0.0171	0.0189	0.0069	0.0888	0.0189	0.0071	0.004	0.0037	0.0938	0.0781	0.0108	0.0064	0.0079	0.0337	0.0101	0.0124	0.1481
10	rs3793830	71676400	1.18	0.345943801679723	3.24	0.273955600409011	1.01842063942653	0.11927481260078	0.1151	0.0648	0.0068	0.0038	0.0208	0.0049	0.0049	0.0186	0.1886	0.0171	0.019	0.0069	0.0891	0.0188	0.0071	0.004	0.0037	0.0939	0.0779	0.0108	0.0064	0.008	0.0337	0.0102	0.0124	0.1483
10	rs118183951	71677824	1.18	0.345943801679723	3.24	0.273955600409011	1.03969422243026	0.169492884817012	0.115	0.0647	0.0068	0.0038	0.0208	0.0049	0.0049	0.0186	0.1887	0.017	0.0189	0.0069	0.0891	0.0188	0.0071	0.0041	0.0038	0.0938	0.0781	0.0109	0.0063	0.0079	0.0337	0.0101	0.0124	0.1483
10	rs71480620	71681136	1.17	0.382518045708746	3.24	0.273955600409011	0.90659854963999	0.146575137116279	0.1146	0.0646	0.0068	0.0039	0.0208	0.005	0.0049	0.0186	0.189	0.0169	0.0189	0.0069	0.0891	0.0189	0.0072	0.0041	0.004	0.0938	0.0785	0.0109	0.0061	0.0079	0.0338	0.01	0.0124	0.1482
10	rs2763339	71689645	1.16	0.421630287221885	3.25	0.261729658797372	0.702095022534808	0.0673778871803272	0.1133	0.0641	0.0068	0.0038	0.0205	0.0051	0.0049	0.0186	0.1895	0.0164	0.0187	0.0069	0.0892	0.019	0.0073	0.0041	0.0042	0.094	0.0792	0.0111	0.006	0.0077	0.0338	0.0097	0.0124	0.1495
10	rs80201995	71689855	1.16	0.421630287221885	3.25	0.261729658797372	0.733918560889659	0.0787557124975163	0.1133	0.0641	0.0068	0.0038	0.0205	0.0051	0.0049	0.0186	0.1895	0.0164	0.0187	0.0068	0.0892	0.019	0.0073	0.0041	0.0042	0.094	0.0792	0.0111	0.006	0.0077	0.0338	0.0097	0.0124	0.1495
10	rs2683570	71691569	1.16	0.421630287221885	3.25	0.261729658797372	0.764139710854476	0.0668939645962369	0.1132	0.0642	0.0068	0.0038	0.0205	0.0051	0.0049	0.0186	0.1895	0.0164	0.0187	0.0068	0.0891	0.0189	0.0073	0.0042	0.0042	0.0939	0.0794	0.0111	0.006	0.0077	0.0338	0.0098	0.0123	0.1494
10	rs2244334	71695290	1.15	0.46334549806667	3.24	0.273955600409011	0.81070097213612	0.0709473706679503	0.1133	0.0641	0.0068	0.0038	0.0205	0.0051	0.005	0.0186	0.1895	0.0164	0.0188	0.0068	0.0891	0.0189	0.0073	0.0042	0.0043	0.0938	0.0796	0.0112	0.006	0.0077	0.0338	0.0098	0.0122	0.1492
10	rs3793823	71698304	1.15	0.46334549806667	3.24	0.273955600409011	0.807873729429529	0.0569451762326892	0.1134	0.0641	0.0068	0.0038	0.0205	0.0051	0.005	0.0186	0.1895	0.0163	0.0188	0.0068	0.0891	0.0189	0.0073	0.0042	0.0043	0.0938	0.0797	0.0112	0.006	0.0077	0.0338	0.0099	0.0122	0.149
10	rs61856657	71700227	1.15	0.46334549806667	3.22	0.299593947381755	0.822447766336136	0.0656563058331336	0.1134	0.064	0.0068	0.0038	0.0206	0.0051	0.005	0.0187	0.1894	0.0163	0.0187	0.0068	0.0893	0.0189	0.0073	0.0041	0.0043	0.0937	0.0797	0.0112	0.006	0.0077	0.0338	0.0099	0.0122	0.149
10	rs3793821	71701511	1.15	0.46334549806667	3.22	0.299593947381755	0.784866939082237	0.0439386527055919	0.1134	0.0639	0.0068	0.0038	0.0205	0.0052	0.005	0.0187	0.1893	0.0162	0.0187	0.0068	0.0894	0.0189	0.0074	0.0041	0.0044	0.0937	0.0797	0.0112	0.0059	0.0078	0.0338	0.0099	0.0122	0.149
10	rs36075969	71701931	1.15	0.46334549806667	3.22	0.299593947381755	0.77852302958537	0.041046344365315	0.1133	0.0639	0.0068	0.0038	0.0205	0.0052	0.005	0.0188	0.1893	0.0162	0.0187	0.0068	0.0894	0.0189	0.0074	0.0041	0.0044	0.0937	0.0798	0.0112	0.0059	0.0078	0.0338	0.0099	0.0122	0.149
10	rs4746013	71710142	1.14	0.507725131913635	3.23	0.286575202599778	0.637024690486966	0.0324036979654317	0.1138	0.0635	0.0067	0.0037	0.0203	0.0053	0.0051	0.0189	0.1893	0.016	0.0187	0.007	0.0889	0.0189	0.0078	0.004	0.0043	0.093	0.0801	0.0112	0.0059	0.0078	0.0344	0.0095	0.0121	0.1499
10	rs117007738	71711557	1.14	0.507725131913635	3.23	0.286575202599778	0.653792315709479	0.0427370572784093	0.114	0.0635	0.0067	0.0036	0.0202	0.0053	0.005	0.019	0.1893	0.016	0.0186	0.007	0.0887	0.0188	0.0078	0.004	0.0043	0.0928	0.0802	0.0112	0.0059	0.0077	0.0345	0.0094	0.0121	0.1504
10	rs112955935	71714493	1.13	0.554827224596281	3.23	0.286575202599778	0.668517455209303	0.0496792736623614	0.1143	0.0636	0.0067	0.0034	0.0201	0.0053	0.0049	0.0192	0.1895	0.016	0.0185	0.0069	0.0884	0.0188	0.0078	0.0038	0.0042	0.0923	0.0804	0.0112	0.0058	0.0076	0.0346	0.0093	0.0121	0.1514
10	rs3750776	71716078	1.13	0.554827224596281	3.23	0.286575202599778	0.659879872752352	0.0331599704354993	0.1145	0.0636	0.0067	0.0034	0.02	0.0053	0.0049	0.0193	0.1896	0.016	0.0184	0.0069	0.0883	0.0187	0.0078	0.0038	0.0041	0.0921	0.0805	0.0113	0.0058	0.0075	0.0346	0.0092	0.0121	0.1518
10	rs1149692	71716152	1.13	0.554827224596281	3.23	0.286575202599778	0.660741348003794	0.0342322255786851	0.1145	0.0636	0.0067	0.0034	0.02	0.0053	0.0049	0.0193	0.1896	0.016	0.0184	0.0069	0.0883	0.0187	0.0078	0.0038	0.0041	0.0921	0.0805	0.0112	0.0058	0.0075	0.0346	0.0092	0.0121	0.1519
10	rs76413977	71717136	1.13	0.554827224596281	3.23	0.286575202599778	0.676987814842948	0.0386765537187849	0.1145	0.0636	0.0067	0.0034	0.0199	0.0052	0.0049	0.0193	0.1896	0.016	0.0184	0.0069	0.0883	0.0187	0.0078	0.0037	0.0041	0.092	0.0806	0.0113	0.0057	0.0075	0.0346	0.0092	0.012	0.152
10	rs77747393	71717217	1.13	0.554827224596281	3.22	0.299593947381755	0.676189413196261	0.0380805533671261	0.1145	0.0636	0.0067	0.0034	0.0199	0.0052	0.0049	0.0193	0.1896	0.016	0.0184	0.0069	0.0883	0.0187	0.0078	0.0037	0.0041	0.092	0.0806	0.0113	0.0057	0.0075	0.0346	0.0092	0.012	0.1521
10	rs10999055	71717829	1.13	0.554827224596281	3.22	0.299593947381755	0.664984318143752	0.0287914154135492	0.1145	0.0635	0.0067	0.0034	0.0198	0.0052	0.0048	0.0194	0.1897	0.016	0.0184	0.007	0.0884	0.0187	0.0079	0.0037	0.0041	0.092	0.0807	0.0113	0.0057	0.0075	0.0345	0.0092	0.012	0.1522
10	rs55932707	71718032	1.13	0.554827224596281	3.22	0.299593947381755	0.64318293250715	0.0241854801803662	0.1145	0.0636	0.0066	0.0034	0.0198	0.0052	0.0048	0.0194	0.1897	0.016	0.0184	0.0069	0.0884	0.0187	0.0079	0.0036	0.0041	0.092	0.0808	0.0113	0.0057	0.0075	0.0346	0.0092	0.012	0.1522
10	rs10740324	71720702	1.13	0.554827224596281	3.22	0.299593947381755	0.618015607508103	0.020404430872072	0.1148	0.0634	0.0065	0.0034	0.0195	0.0052	0.0048	0.0199	0.1895	0.016	0.0184	0.0069	0.0884	0.0186	0.008	0.0034	0.0041	0.0916	0.0807	0.0113	0.0057	0.0074	0.0343	0.0093	0.0121	0.1528
10	rs76795908	71723346	1.12	0.604706511137083	3.22	0.299593947381755	0.491309746021508	0.0172310061886586	0.1154	0.0634	0.0064	0.0033	0.0194	0.0048	0.0046	0.0201	0.1892	0.0163	0.0184	0.0069	0.0886	0.0185	0.008	0.0032	0.0039	0.0912	0.0815	0.0113	0.0056	0.0074	0.034	0.0092	0.0121	0.1534
10	rs3847355	71725020	1.12	0.604706511137083	3.21	0.313017210102667	0.456416641503866	0.0129997392291105	0.1156	0.0633	0.0064	0.0032	0.0193	0.0047	0.0045	0.0203	0.1889	0.0163	0.0183	0.007	0.0888	0.0185	0.008	0.0031	0.0039	0.091	0.0821	0.0113	0.0055	0.0074	0.0339	0.0092	0.0121	0.1536
10	rs75425625	71725577	1.12	0.604706511137083	3.21	0.313017210102667	0.436721476472566	0.0171198840365831	0.1158	0.0634	0.0064	0.0032	0.0193	0.0046	0.0044	0.0203	0.1889	0.0163	0.0182	0.0069	0.089	0.0184	0.008	0.0031	0.0038	0.091	0.0821	0.0113	0.0055	0.0074	0.0337	0.0092	0.0121	0.1537
10	rs10999057	71726504	1.12	0.604706511137083	3.2	0.326850259155197	0.394853144909075	0.0129675137212098	0.116	0.0635	0.0064	0.0032	0.0193	0.0046	0.0044	0.0203	0.1889	0.0162	0.0182	0.007	0.0894	0.0184	0.008	0.003	0.0038	0.0909	0.0822	0.0113	0.0054	0.0074	0.0335	0.0092	0.0121	0.1537
10	rs35306866	71729577	1.12	0.604706511137083	3.19	0.341098255896361	0.314731412867654	0.00663687948091612	0.1169	0.0637	0.0062	0.0031	0.0192	0.0044	0.0042	0.0203	0.1889	0.0161	0.018	0.0071	0.0906	0.0183	0.008	0.0029	0.0037	0.0905	0.0824	0.0112	0.0052	0.0074	0.0328	0.0091	0.012	0.1539
10	rs77120381	71731095	1.12	0.604706511137083	3.19	0.341098255896361	0.309708066098551	0.00672843135079325	0.117	0.0637	0.0062	0.0031	0.0192	0.0044	0.0042	0.0203	0.1889	0.0161	0.018	0.0071	0.0907	0.0182	0.008	0.0029	0.0037	0.0905	0.0824	0.0112	0.0052	0.0074	0.0328	0.0091	0.012	0.1539
10	rs79673257	71732791	1.12	0.604706511137083	3.19	0.341098255896361	0.305120306205503	0.00561056838546834	0.117	0.0637	0.0062	0.0031	0.0192	0.0044	0.0042	0.0203	0.1889	0.0161	0.0179	0.0071	0.0907	0.0182	0.008	0.0029	0.0037	0.0904	0.0825	0.0112	0.0051	0.0074	0.0328	0.0091	0.0121	0.1539
10	rs61859061	71734157	1.12	0.604706511137083	3.19	0.341098255896361	0.302130791921273	0.00384779053540982	0.117	0.0637	0.0062	0.0031	0.0192	0.0044	0.0042	0.0203	0.1889	0.0161	0.0179	0.0071	0.0908	0.0182	0.008	0.0029	0.0037	0.0904	0.0825	0.0112	0.0051	0.0074	0.0327	0.0091	0.0121	0.1539
10	rs76004736	71735061	1.12	0.604706511137083	3.19	0.341098255896361	0.299594668401472	0.00475134800676449	0.1169	0.0637	0.0062	0.0032	0.0192	0.0044	0.0042	0.0203	0.1889	0.0161	0.0179	0.0071	0.0908	0.0182	0.008	0.0029	0.0037	0.0904	0.0825	0.0112	0.0052	0.0074	0.0328	0.0091	0.0121	0.1539
10	rs4109294	71742999	1.12	0.604706511137083	3.19	0.341098255896361	0.265193966491622	0.00492488694129684	0.117	0.0637	0.0062	0.0031	0.0192	0.0043	0.0042	0.0203	0.1888	0.0161	0.0179	0.0072	0.0911	0.0182	0.0081	0.0029	0.0037	0.0904	0.0824	0.0112	0.0052	0.0074	0.0326	0.0091	0.0121	0.1539
10	rs79101839	71767573	1.11	0.657414555049712	3.19	0.341098255896361	0.207714714882089	0.00936728350879615	0.1171	0.0636	0.0062	0.0031	0.0192	0.004	0.0041	0.0203	0.1882	0.016	0.0177	0.0074	0.0921	0.0182	0.0081	0.0028	0.0036	0.0904	0.0822	0.0112	0.0051	0.0074	0.0326	0.0091	0.0121	0.1544
10	rs2130791	71791351	1.11	0.657414555049712	3.19	0.341098255896361	0.180276515035366	0.0111377005746952	0.1172	0.0636	0.0062	0.003	0.0192	0.0038	0.004	0.0202	0.1879	0.016	0.0176	0.0075	0.0928	0.0182	0.0081	0.0028	0.0036	0.0905	0.0822	0.0113	0.0051	0.0074	0.0326	0.009	0.0121	0.1547
10	rs112212921	71795470	1.11	0.657414555049712	3.19	0.341098255896361	0.175539277417442	0.0134879483678095	0.1172	0.0637	0.0062	0.003	0.0192	0.0038	0.004	0.0202	0.1879	0.0159	0.0176	0.0075	0.0929	0.0181	0.0081	0.0028	0.0035	0.0905	0.0822	0.0113	0.0051	0.0074	0.0325	0.009	0.0121	0.1548
10	rs10999100	71802746	1.11	0.657414555049712	3.19	0.341098255896361	0.173305668926687	0.00652336745166556	0.1172	0.0638	0.0062	0.003	0.0192	0.0038	0.004	0.0201	0.188	0.0159	0.0176	0.0074	0.0929	0.0181	0.008	0.0028	0.0034	0.0907	0.0822	0.0113	0.0051	0.0073	0.0325	0.0089	0.0121	0.1549
10	rs35099894	71803176	1.11	0.657414555049712	3.19	0.341098255896361	0.171944882391508	0.00712488612769719	0.1173	0.0638	0.0062	0.003	0.0192	0.0038	0.004	0.0201	0.188	0.0159	0.0176	0.0074	0.0929	0.0181	0.008	0.0028	0.0034	0.0907	0.0821	0.0113	0.0051	0.0073	0.0325	0.0089	0.0121	0.1549
10	rs7071474	71807644	1.11	0.657414555049712	3.19	0.341098255896361	0.163980477124397	0.00792846781740139	0.1175	0.064	0.0062	0.003	0.0192	0.0038	0.004	0.0201	0.188	0.0159	0.0175	0.0074	0.093	0.0181	0.008	0.0028	0.0033	0.0907	0.0821	0.0113	0.005	0.0073	0.0325	0.0089	0.0121	0.1548
10	rs17592628	71807771	1.11	0.657414555049712	3.19	0.341098255896361	0.168534857567794	0.00856707623870616	0.1173	0.0639	0.0062	0.003	0.0192	0.0038	0.004	0.0201	0.188	0.0159	0.0175	0.0074	0.093	0.0181	0.008	0.0028	0.0033	0.0907	0.0821	0.0113	0.005	0.0073	0.0326	0.0089	0.0121	0.1547
10	rs12570165	71811812	1.11	0.657414555049712	3.19	0.341098255896361	0.168076139783589	0.00864543521770959	0.1174	0.0641	0.0062	0.0031	0.0192	0.0038	0.004	0.0201	0.188	0.0159	0.0176	0.0074	0.093	0.0181	0.008	0.0028	0.0033	0.0905	0.0821	0.0113	0.005	0.0072	0.0326	0.0088	0.0121	0.1546
10	rs7098238	71818504	1.11	0.657414555049712	3.19	0.341098255896361	0.163702587660997	0.00492488694129684	0.1177	0.0642	0.0063	0.0031	0.0192	0.0038	0.004	0.0201	0.188	0.016	0.0176	0.0074	0.093	0.0181	0.008	0.0029	0.0034	0.0901	0.0819	0.0114	0.005	0.0073	0.0326	0.0088	0.0121	0.1545
10	rs79343817	71822901	1.11	0.657414555049712	3.19	0.341098255896361	0.162213658219861	0.00532246270463347	0.1178	0.0644	0.0064	0.0031	0.0192	0.0038	0.004	0.0201	0.1879	0.016	0.0175	0.0074	0.093	0.018	0.008	0.0029	0.0033	0.0901	0.0819	0.0114	0.005	0.0073	0.0326	0.0088	0.012	0.1543
10	rs10999112	71824663	1.11	0.657414555049712	3.18	0.355766254763284	0.162144599639679	0.00546550598252324	0.1179	0.0645	0.0065	0.0031	0.0191	0.0038	0.004	0.0201	0.1878	0.016	0.0175	0.0074	0.093	0.018	0.008	0.0029	0.0033	0.09	0.0819	0.0114	0.005	0.0072	0.0326	0.0088	0.012	0.1543
10	rs74139258	71827113	1.11	0.657414555049712	3.18	0.355766254763284	0.163078345063	0.004770465624889	0.118	0.0645	0.0065	0.0031	0.0191	0.0039	0.004	0.0201	0.1878	0.016	0.0175	0.0074	0.093	0.018	0.008	0.0029	0.0033	0.09	0.0818	0.0114	0.005	0.0072	0.0326	0.0088	0.012	0.1543
10	rs10999120	71832430	1.11	0.657414555049712	3.18	0.355766254763284	0.166353678108706	0.00682064294683829	0.1192	0.065	0.0067	0.0032	0.019	0.0039	0.0041	0.02	0.1874	0.0159	0.0174	0.0075	0.0928	0.0177	0.008	0.0029	0.0033	0.0891	0.0815	0.0116	0.005	0.0072	0.0326	0.0087	0.0119	0.155
10	rs16927241	71835810	1.11	0.657414555049712	3.19	0.341098255896361	0.157319405169206	0.0064108863805996	0.1202	0.0656	0.0067	0.0032	0.019	0.0039	0.0039	0.0199	0.187	0.016	0.0173	0.0076	0.0926	0.0176	0.0078	0.0028	0.0033	0.089	0.081	0.0116	0.0049	0.0071	0.0327	0.0087	0.0119	0.1553
10	rs10999122	71837875	1.11	0.657414555049712	3.19	0.341098255896361	0.189478248651219	0.00787848951321083	0.1202	0.0657	0.0068	0.0032	0.019	0.0039	0.0038	0.0197	0.1868	0.016	0.0173	0.0076	0.092	0.0176	0.0078	0.0031	0.0033	0.0886	0.0814	0.0116	0.0049	0.0071	0.0327	0.009	0.0119	0.1555
10	rs12569828	71847572	1.11	0.657414555049712	3.19	0.341098255896361	0.183635987145832	0.00770486185456981	0.1208	0.0661	0.0069	0.0031	0.0189	0.0038	0.0038	0.0196	0.187	0.016	0.0173	0.0077	0.0921	0.0175	0.0076	0.0031	0.0032	0.0888	0.0809	0.0115	0.0049	0.007	0.0326	0.0091	0.012	0.1551
10	rs16927265	71849772	1.11	0.657414555049712	3.19	0.341098255896361	0.185982716348623	0.00645575509089252	0.121	0.0662	0.0069	0.0031	0.0189	0.0039	0.0038	0.0195	0.187	0.016	0.0173	0.0077	0.0921	0.0174	0.0076	0.0031	0.0032	0.0888	0.0807	0.0115	0.0049	0.007	0.0326	0.0091	0.0121	0.155
10	rs2271700	71849936	1.11	0.657414555049712	3.18	0.355766254763284	0.186244521641977	0.00621101857876926	0.1209	0.0662	0.0069	0.0031	0.0189	0.0039	0.0038	0.0195	0.187	0.016	0.0173	0.0077	0.0921	0.0174	0.0076	0.0031	0.0032	0.0889	0.0808	0.0115	0.0049	0.007	0.0326	0.0091	0.0121	0.155
10	rs16927274	71852603	1.11	0.657414555049712	3.19	0.341098255896361	0.191981596566977	0.00972549329185568	0.121	0.0662	0.0069	0.0031	0.0189	0.0039	0.0038	0.0195	0.1869	0.016	0.0173	0.0078	0.092	0.0174	0.0076	0.0031	0.0032	0.0888	0.0809	0.0115	0.0049	0.007	0.0326	0.0091	0.0121	0.1551
10	rs3750768	71859747	1.12	0.604706511137083	3.19	0.341098255896361	0.251445827350409	0.0124889663012906	0.1221	0.0664	0.0068	0.0032	0.0191	0.0039	0.0039	0.0192	0.186	0.016	0.0173	0.0087	0.0912	0.0173	0.0074	0.0031	0.0031	0.0884	0.0807	0.0113	0.005	0.0069	0.0326	0.0093	0.0122	0.1552
10	rs77557728	71862838	1.12	0.604706511137083	3.19	0.341098255896361	0.244285458529366	0.0179808445980351	0.1227	0.0667	0.0067	0.0032	0.0192	0.0039	0.0039	0.0193	0.1851	0.016	0.0173	0.0088	0.091	0.0172	0.0074	0.003	0.0031	0.0883	0.0808	0.0112	0.005	0.0068	0.033	0.0092	0.0122	0.1552
10	rs2271699	71868616	1.12	0.604706511137083	3.18	0.355766254763284	0.24063979282644	0.0271986725655142	0.1236	0.067	0.0067	0.0032	0.0192	0.0038	0.0038	0.0193	0.1838	0.016	0.0173	0.0089	0.0907	0.0171	0.0074	0.003	0.0031	0.088	0.0812	0.0111	0.005	0.0068	0.0337	0.0092	0.0123	0.1552
10	rs2271698	71868763	1.12	0.604706511137083	3.17	0.370859203571921	0.241721657368273	0.026555233577288	0.1236	0.067	0.0067	0.0032	0.0193	0.0038	0.0038	0.0193	0.1838	0.016	0.0173	0.0089	0.0907	0.0171	0.0074	0.003	0.0031	0.088	0.0811	0.0111	0.005	0.0068	0.0337	0.0092	0.0123	0.1552
10	rs2394655	71872135	1.12	0.604706511137083	3.16	0.386381943985473	0.246951816650084	0.031754780831074	0.1239	0.0673	0.0067	0.0032	0.0193	0.0038	0.0037	0.0192	0.1835	0.016	0.0173	0.0089	0.0906	0.0171	0.0074	0.003	0.003	0.0878	0.0809	0.011	0.005	0.0068	0.034	0.0092	0.0124	0.1551
10	rs1053495	71874048	1.12	0.604706511137083	3.16	0.386381943985473	0.242502255682374	0.0282244174042036	0.1241	0.0675	0.0067	0.0032	0.0193	0.0038	0.0037	0.0192	0.1833	0.0161	0.0173	0.0089	0.0903	0.0171	0.0074	0.003	0.003	0.088	0.0806	0.011	0.005	0.0068	0.0341	0.0092	0.0125	0.1551
10	rs2271696	71874683	1.12	0.604706511137083	3.16	0.386381943985473	0.248181042858629	0.0314078799091107	0.1241	0.0677	0.0066	0.0032	0.0193	0.0038	0.0037	0.0191	0.1832	0.0161	0.0173	0.0089	0.0903	0.0171	0.0074	0.003	0.003	0.088	0.0804	0.0111	0.005	0.0068	0.0341	0.0092	0.0125	0.1551
10	rs2271694	71874784	1.12	0.604706511137083	3.16	0.386381943985473	0.243936952024686	0.0297963357880914	0.1241	0.0677	0.0066	0.0031	0.0194	0.0038	0.0037	0.0192	0.1833	0.0162	0.0174	0.0089	0.0902	0.017	0.0074	0.003	0.003	0.088	0.0804	0.011	0.005	0.0068	0.034	0.0092	0.0126	0.1551
10	rs61736904	71874866	1.12	0.604706511137083	3.16	0.386381943985473	0.249193269320971	0.0291245998673165	0.1241	0.0677	0.0066	0.0031	0.0194	0.0038	0.0037	0.0191	0.1833	0.0162	0.0174	0.0089	0.0902	0.0169	0.0074	0.003	0.003	0.088	0.0804	0.011	0.005	0.0068	0.034	0.0092	0.0126	0.1551
10	rs4746962	71880757	1.15	0.46334549806667	3.16	0.386381943985473	0.0846053415859562	0.0536978436431144	0.1277	0.0664	0.0062	0.0031	0.0197	0.0037	0.0037	0.0184	0.1761	0.0163	0.017	0.009	0.0893	0.0167	0.0073	0.0029	0.0027	0.0913	0.0822	0.0109	0.0052	0.0072	0.0351	0.0088	0.0134	0.156
10	rs10999147	71880858	1.15	0.46334549806667	3.16	0.386381943985473	0.0822851704586635	0.0528208439220502	0.1278	0.0663	0.0061	0.0031	0.0197	0.0037	0.0037	0.0184	0.1758	0.0163	0.0169	0.009	0.0893	0.0167	0.0073	0.0029	0.0026	0.0914	0.0823	0.0109	0.0052	0.0073	0.0352	0.0088	0.0134	0.1561
10	rs3750771	71881126	1.15	0.46334549806667	3.16	0.386381943985473	0.0832449882718762	0.0419442590987126	0.1282	0.0662	0.0061	0.0032	0.0197	0.0037	0.0037	0.0183	0.1751	0.0164	0.0169	0.0091	0.0891	0.0166	0.0073	0.0029	0.0026	0.0916	0.0824	0.0109	0.0053	0.0073	0.0353	0.0087	0.0135	0.1563
10	rs3750772	71881150	1.15	0.46334549806667	3.16	0.386381943985473	0.0820804209050102	0.037596035498479	0.1283	0.0662	0.0061	0.0032	0.0197	0.0037	0.0037	0.0183	0.1751	0.0164	0.0169	0.0091	0.0891	0.0166	0.0073	0.0029	0.0026	0.0917	0.0825	0.0109	0.0053	0.0073	0.0352	0.0087	0.0135	0.1563
10	rs2310993	71890633	1.14	0.507725131913635	3.16	0.386381943985473	0.037610901703036	0.0515788662658605	0.1323	0.0663	0.0053	0.0028	0.019	0.003	0.0033	0.0173	0.1734	0.0162	0.016	0.0085	0.0875	0.0156	0.0068	0.0028	0.0022	0.0958	0.0848	0.011	0.0053	0.0071	0.0351	0.0078	0.014	0.157
10	rs76251505	71891552	1.14	0.507725131913635	3.16	0.386381943985473	0.0366734113378578	0.0490731513813373	0.1323	0.0663	0.0053	0.0028	0.0191	0.003	0.0033	0.0173	0.1734	0.0162	0.016	0.0085	0.0875	0.0156	0.0068	0.0027	0.0022	0.0959	0.0848	0.011	0.0053	0.0071	0.0351	0.0078	0.014	0.157
10	rs7080119	71893802	1.14	0.507725131913635	3.16	0.386381943985473	0.0322768033890608	0.0351116939589534	0.1325	0.0664	0.0053	0.0028	0.019	0.0029	0.0033	0.0173	0.1734	0.0161	0.016	0.0084	0.0874	0.0156	0.0068	0.0027	0.0022	0.0961	0.0849	0.011	0.0053	0.0071	0.0351	0.0078	0.014	0.157
10	rs4746965	71895746	1.14	0.507725131913635	3.16	0.386381943985473	0.026723343080135	0.0292201243966722	0.1331	0.0664	0.0053	0.0028	0.0191	0.0028	0.0032	0.0173	0.1735	0.0161	0.0159	0.0084	0.0872	0.0155	0.0067	0.0026	0.0021	0.0963	0.085	0.011	0.0053	0.0071	0.0352	0.0075	0.014	0.1571
10	rs4746968	71897229	1.14	0.507725131913635	3.18	0.355766254763284	0.0250302175136117	0.0283656717039014	0.1335	0.0663	0.0053	0.0028	0.019	0.0027	0.0031	0.0173	0.1736	0.0161	0.0158	0.0083	0.0871	0.0153	0.0066	0.0025	0.0021	0.0968	0.0851	0.011	0.0053	0.007	0.035	0.0073	0.0142	0.1574
10	rs35489098	71897385	1.14	0.507725131913635	3.18	0.355766254763284	0.0253256880864329	0.0286491709913138	0.1335	0.0662	0.0053	0.0028	0.019	0.0027	0.0031	0.0173	0.1736	0.016	0.0158	0.0083	0.0871	0.0153	0.0066	0.0025	0.0021	0.0967	0.0852	0.011	0.0053	0.0071	0.035	0.0073	0.0142	0.1574
10	rs41277980	71898196	1.14	0.507725131913635	3.18	0.355766254763284	0.0236968604691673	0.0287914154135492	0.1337	0.0662	0.0053	0.0027	0.019	0.0027	0.0031	0.0174	0.1736	0.016	0.0159	0.0083	0.087	0.0153	0.0066	0.0025	0.002	0.0969	0.0852	0.011	0.0053	0.007	0.035	0.0072	0.0142	0.1574
10	rs4746969	71900189	1.14	0.507725131913635	3.18	0.355766254763284	0.0204906676227931	0.0278493563335276	0.1339	0.0663	0.0052	0.0027	0.0189	0.0026	0.0031	0.0173	0.1736	0.016	0.0159	0.0082	0.0871	0.0152	0.0066	0.0026	0.0021	0.0972	0.085	0.011	0.0053	0.007	0.0351	0.0071	0.0142	0.1575
10	rs76946215	71903583	1.14	0.507725131913635	3.17	0.370859203571921	0.0179040309707071	0.0274302294344924	0.134	0.0662	0.0052	0.0027	0.0189	0.0025	0.0031	0.0174	0.1736	0.016	0.016	0.0081	0.0872	0.015	0.0065	0.0026	0.0021	0.0974	0.0849	0.011	0.0053	0.007	0.0351	0.007	0.0142	0.1577
10	rs147890007	71905472	1.14	0.507725131913635	3.18	0.355766254763284	0.016624931263084	0.0269680397768315	0.134	0.0662	0.0052	0.0027	0.0189	0.0025	0.0032	0.0174	0.1735	0.016	0.016	0.0081	0.0873	0.015	0.0065	0.0025	0.0021	0.0975	0.0849	0.011	0.0053	0.007	0.0351	0.007	0.0142	0.1577
10	rs72807054	71911182	1.13	0.554827224596281	3.18	0.355766254763284	0.0146785101211078	0.0257386459897854	0.1341	0.0662	0.0052	0.0027	0.0189	0.0025	0.0032	0.0174	0.1734	0.016	0.016	0.008	0.0874	0.0149	0.0065	0.0025	0.0022	0.0976	0.085	0.011	0.0053	0.0069	0.035	0.0069	0.0142	0.1579
10	rs10762340	71915507	1.13	0.554827224596281	3.18	0.355766254763284	0.0143239176248309	0.0256037211867234	0.1341	0.0662	0.0051	0.0027	0.0189	0.0024	0.0032	0.0174	0.1734	0.016	0.016	0.0079	0.0875	0.0149	0.0065	0.0025	0.0022	0.0977	0.0851	0.011	0.0053	0.0069	0.035	0.0068	0.0142	0.1579
10	rs9971030	71916826	1.13	0.554827224596281	3.18	0.355766254763284	0.0137187163309129	0.026555233577288	0.1341	0.0662	0.0052	0.0027	0.0189	0.0024	0.0032	0.0174	0.1733	0.016	0.016	0.0079	0.0875	0.0149	0.0065	0.0025	0.0022	0.0977	0.0852	0.011	0.0053	0.0069	0.035	0.0068	0.0141	0.1579
10	rs17594883	71928065	1.13	0.554827224596281	3.18	0.355766254763284	0.0120228892731549	0.0284128298896512	0.1344	0.0662	0.0051	0.0025	0.0188	0.0024	0.0032	0.0174	0.1732	0.016	0.016	0.0079	0.0876	0.0148	0.0065	0.0025	0.0022	0.0978	0.0851	0.011	0.0053	0.0069	0.035	0.0068	0.0142	0.1581
10	rs55927416	71930641	1.13	0.554827224596281	3.18	0.355766254763284	0.0117465515814766	0.0292679414373405	0.1344	0.0662	0.0051	0.0024	0.0188	0.0024	0.0032	0.0174	0.1731	0.016	0.016	0.0078	0.0876	0.0148	0.0065	0.0025	0.0021	0.0978	0.0851	0.011	0.0053	0.0069	0.0351	0.0068	0.0142	0.1582
10	rs10999169	71931012	1.13	0.554827224596281	3.18	0.355766254763284	0.0116593693607411	0.0295075739799362	0.1345	0.0662	0.0051	0.0024	0.0188	0.0024	0.0032	0.0174	0.1731	0.016	0.016	0.0078	0.0876	0.0148	0.0065	0.0025	0.0021	0.0978	0.0851	0.011	0.0053	0.0069	0.0351	0.0068	0.0142	0.1582
10	rs76557053	71940025	1.13	0.554827224596281	3.18	0.355766254763284	0.00928714173046381	0.036264948426198	0.1351	0.0662	0.005	0.0023	0.0189	0.0024	0.0031	0.0175	0.1721	0.016	0.0159	0.0075	0.0878	0.0148	0.0063	0.0025	0.0021	0.0984	0.0848	0.011	0.0053	0.0069	0.0351	0.0067	0.0141	0.159
10	rs4746976	71948970	1.13	0.554827224596281	3.18	0.355766254763284	0.00875251109412635	0.0426802090410908	0.1354	0.0663	0.0049	0.0022	0.0189	0.0024	0.0031	0.0175	0.1716	0.016	0.0159	0.0073	0.088	0.0147	0.0063	0.0024	0.002	0.0987	0.0847	0.011	0.0053	0.0069	0.0351	0.0067	0.0141	0.1597
10	rs73275622	71950424	1.13	0.554827224596281	3.18	0.355766254763284	0.00820604716955904	0.0435364726885953	0.1354	0.0663	0.0049	0.0022	0.0189	0.0024	0.003	0.0175	0.1715	0.016	0.0159	0.0072	0.088	0.0147	0.0063	0.0024	0.002	0.0988	0.0847	0.011	0.0053	0.0069	0.0351	0.0066	0.014	0.1598
10	rs12262702	71953245	1.13	0.554827224596281	3.18	0.355766254763284	0.00773687393575153	0.045739439008876	0.1354	0.0664	0.0049	0.0022	0.019	0.0024	0.003	0.0176	0.1714	0.0159	0.0159	0.007	0.088	0.0147	0.0063	0.0024	0.002	0.0991	0.0847	0.011	0.0053	0.0068	0.0351	0.0066	0.014	0.1598
10	rs12412099	71959948	1.13	0.554827224596281	3.18	0.355766254763284	0.00771990088272144	0.0473338785593356	0.1354	0.0664	0.0048	0.0022	0.019	0.0024	0.0031	0.0176	0.1712	0.0159	0.0159	0.0069	0.088	0.0147	0.0063	0.0024	0.002	0.0992	0.0848	0.011	0.0053	0.0068	0.0351	0.0066	0.014	0.1599
10	rs10999185	71965793	1.13	0.554827224596281	3.17	0.370859203571921	0.00827289139725093	0.0476317850773616	0.1355	0.0664	0.0048	0.0022	0.019	0.0024	0.0031	0.0177	0.1711	0.0159	0.0159	0.0067	0.0879	0.0147	0.0062	0.0024	0.002	0.0992	0.0848	0.011	0.0053	0.0067	0.035	0.0066	0.0141	0.1601
10	rs2184334	71971554	1.13	0.554827224596281	3.17	0.370859203571921	0.00941472274479443	0.0482900699995543	0.1355	0.0664	0.0048	0.0023	0.019	0.0024	0.0032	0.0177	0.171	0.0159	0.0159	0.0066	0.0877	0.0147	0.0063	0.0024	0.002	0.0992	0.0849	0.011	0.0052	0.0067	0.035	0.0066	0.0141	0.1604
10	rs12220737	71975546	1.13	0.554827224596281	3.16	0.386381943985473	0.00942459145780957	0.0472743959780184	0.1354	0.0665	0.0048	0.0023	0.019	0.0024	0.0032	0.0177	0.171	0.0159	0.0159	0.0066	0.0876	0.0147	0.0063	0.0024	0.002	0.0991	0.0849	0.011	0.0052	0.0067	0.035	0.0066	0.0141	0.1605
10	rs10999196	71982305	1.13	0.554827224596281	3.16	0.386381943985473	0.00972431851882824	0.0456222928347064	0.1354	0.0665	0.0049	0.0023	0.0191	0.0024	0.0032	0.0177	0.1709	0.0159	0.0158	0.0066	0.0874	0.0147	0.0063	0.0024	0.002	0.099	0.0849	0.011	0.0052	0.0067	0.035	0.0066	0.0141	0.1606
10	rs4746982	71994368	1.14	0.507725131913635	3.16	0.386381943985473	0.00987686244586989	0.0439386527055919	0.1354	0.0666	0.0049	0.0023	0.0191	0.0024	0.0032	0.0177	0.171	0.0159	0.0158	0.0066	0.0874	0.0147	0.0064	0.0024	0.0021	0.099	0.0848	0.011	0.0052	0.0067	0.035	0.0067	0.0141	0.1605
10	rs72807085	71997192	1.14	0.507725131913635	3.15	0.402339212139645	0.00967386923562179	0.0433646137910952	0.1354	0.0667	0.0049	0.0023	0.0191	0.0024	0.0032	0.0177	0.171	0.0159	0.0158	0.0066	0.0874	0.0147	0.0064	0.0024	0.0021	0.099	0.0848	0.011	0.0052	0.0067	0.035	0.0067	0.0141	0.1605
10	rs9415964	72004011	1.14	0.507725131913635	3.15	0.402339212139645	0.00953864656165686	0.042283217594939	0.1353	0.0669	0.0048	0.0023	0.0192	0.0024	0.0032	0.0177	0.171	0.0159	0.0158	0.0066	0.0873	0.0147	0.0064	0.0023	0.0021	0.0989	0.0846	0.011	0.0053	0.0067	0.035	0.0067	0.0141	0.1605
10	rs7087773	72004454	1.14	0.507725131913635	3.15	0.402339212139645	0.00979020020378044	0.04183154410652	0.1353	0.0669	0.0048	0.0023	0.0192	0.0024	0.0032	0.0177	0.1711	0.0159	0.0158	0.0066	0.0873	0.0147	0.0064	0.0023	0.0021	0.0989	0.0846	0.011	0.0053	0.0067	0.035	0.0067	0.0141	0.1605
10	rs11818439	72014239	1.14	0.507725131913635	3.16	0.386381943985473	0.00969402509633869	0.0394960144567185	0.135	0.0671	0.005	0.0023	0.0196	0.0025	0.0034	0.0177	0.1708	0.0159	0.0161	0.0067	0.0876	0.0148	0.0065	0.0024	0.0021	0.0978	0.0843	0.0109	0.0053	0.0068	0.0356	0.0067	0.014	0.16
10	rs3812694	72015573	1.14	0.507725131913635	3.16	0.386381943985473	0.0101716771059635	0.035738633523189	0.1349	0.067	0.0051	0.0023	0.0197	0.0026	0.0035	0.0177	0.1708	0.0159	0.0162	0.0067	0.0874	0.0149	0.0065	0.0024	0.0022	0.0977	0.084	0.0109	0.0053	0.0069	0.0357	0.0067	0.0139	0.1597
10	rs76543381	72015997	1.15	0.46334549806667	3.17	0.370859203571921	0.0097344322433646	0.0368479397445032	0.1348	0.067	0.0051	0.0024	0.0198	0.0026	0.0035	0.0177	0.1709	0.0159	0.0163	0.0068	0.0873	0.0149	0.0065	0.0024	0.0022	0.0978	0.0839	0.0109	0.0053	0.0069	0.0357	0.0066	0.0139	0.1597
10	rs7079868	72020703	1.15	0.46334549806667	3.15	0.402339212139645	0.0113779543732397	0.0262362397624773	0.1344	0.0669	0.0054	0.0026	0.0201	0.0026	0.0037	0.0177	0.1714	0.0158	0.0165	0.0069	0.0866	0.0149	0.0067	0.0025	0.0022	0.098	0.083	0.011	0.0054	0.007	0.0356	0.0065	0.0139	0.1594
10	rs3812696	72025954	1.15	0.46334549806667	3.15	0.402339212139645	0.01080854963625	0.0275231106336827	0.1343	0.0669	0.0055	0.0026	0.0202	0.0026	0.0037	0.0178	0.1715	0.0157	0.0165	0.007	0.0864	0.0149	0.0067	0.0025	0.0022	0.0981	0.0829	0.011	0.0055	0.0071	0.0355	0.0065	0.0139	0.1592
10	rs78281435	72030075	1.15	0.46334549806667	3.15	0.402339212139645	0.010393128405962	0.0264182990865332	0.1342	0.0668	0.0056	0.0026	0.0202	0.0026	0.0037	0.0178	0.1717	0.0156	0.0165	0.007	0.0862	0.0149	0.0068	0.0025	0.0022	0.0982	0.0828	0.011	0.0055	0.0071	0.0355	0.0065	0.0139	0.1592
10	rs2184331	72033298	1.15	0.46334549806667	3.15	0.402339212139645	0.0106236028121579	0.0235339310116853	0.1341	0.0668	0.0056	0.0026	0.0202	0.0027	0.0037	0.0178	0.1717	0.0156	0.0166	0.0071	0.086	0.0149	0.0068	0.0025	0.0023	0.0982	0.0827	0.011	0.0055	0.0072	0.0355	0.0065	0.0139	0.1591
10	rs10999230	72035740	1.15	0.46334549806667	3.15	0.402339212139645	0.0108579095893376	0.0237935319566994	0.134	0.0667	0.0057	0.0026	0.0203	0.0027	0.0037	0.0178	0.1718	0.0156	0.0166	0.0071	0.0861	0.0149	0.0068	0.0026	0.0023	0.0981	0.0827	0.0111	0.0055	0.0072	0.0355	0.0065	0.0139	0.1591
10	rs10823508	72038464	1.15	0.46334549806667	3.15	0.402339212139645	0.00995895609202278	0.0223825980978101	0.1338	0.0664	0.0057	0.0027	0.0204	0.0027	0.0037	0.0179	0.1718	0.0156	0.0167	0.0071	0.0863	0.0148	0.0068	0.0026	0.0023	0.0981	0.0825	0.0111	0.0056	0.0073	0.0354	0.0065	0.0139	0.1591
10	rs56158935	72041681	1.15	0.46334549806667	3.13	0.435575753324506	0.00862720747669165	0.0205254762791252	0.1334	0.0662	0.0057	0.0027	0.0204	0.0028	0.0037	0.0179	0.1718	0.0156	0.0168	0.0072	0.0864	0.0149	0.0069	0.0026	0.0024	0.0981	0.0823	0.0112	0.0056	0.0074	0.0353	0.0066	0.0139	0.1588
10	rs7080411	72045193	1.15	0.46334549806667	3.11	0.470604638115432	0.00840782645559059	0.0166789357694632	0.133	0.066	0.0058	0.0027	0.0205	0.0029	0.0037	0.0179	0.1719	0.0156	0.0169	0.0073	0.0863	0.015	0.0071	0.0027	0.0024	0.0981	0.0819	0.0113	0.0057	0.0076	0.0352	0.0068	0.014	0.1584
10	rs16913394	72047013	1.15	0.46334549806667	3.08	0.526582953384854	0.00763546317041797	0.0140857206986194	0.1325	0.066	0.0058	0.0027	0.0206	0.0029	0.0038	0.0178	0.172	0.0156	0.0169	0.0074	0.0864	0.015	0.0071	0.0027	0.0025	0.0988	0.0816	0.0113	0.0057	0.0077	0.0347	0.0068	0.014	0.1582
10	rs12781181	72049254	1.15	0.46334549806667	3.07	0.546174590811499	0.00732104098293154	0.0162436632140094	0.1322	0.0657	0.0058	0.0027	0.0206	0.003	0.0038	0.0177	0.1718	0.0156	0.017	0.0077	0.0863	0.0151	0.0073	0.0028	0.0026	0.099	0.0814	0.0114	0.0058	0.0078	0.0347	0.0069	0.0142	0.1578
10	rs75747978	72049942	1.15	0.46334549806667	3.07	0.546174590811499	0.00752675473343233	0.0167520334009652	0.1321	0.0657	0.0058	0.0027	0.0207	0.003	0.0038	0.0177	0.1718	0.0156	0.017	0.0078	0.0862	0.0151	0.0073	0.0029	0.0026	0.099	0.0813	0.0115	0.0058	0.0079	0.0347	0.007	0.0142	0.1576
10	rs7092327	72054096	1.15	0.46334549806667	3.07	0.546174590811499	0.0113836460384093	0.0130320049910256	0.1316	0.0655	0.0063	0.0027	0.0209	0.0033	0.0039	0.0175	0.1715	0.0157	0.017	0.0082	0.0846	0.0154	0.0076	0.003	0.0028	0.0993	0.081	0.0116	0.006	0.0079	0.0345	0.0071	0.0143	0.1572
10	rs11818890	72055495	1.15	0.46334549806667	3.06	0.566238797870229	0.0130001905117217	0.0210540076613062	0.1317	0.0655	0.0064	0.0027	0.0209	0.0033	0.0039	0.0176	0.1715	0.0157	0.0169	0.0083	0.0842	0.0154	0.0077	0.003	0.0028	0.0994	0.0809	0.0116	0.006	0.0079	0.0346	0.0071	0.0142	0.1571
10	rs4746992	72057163	1.15	0.46334549806667	3.06	0.566238797870229	0.0168752102564078	0.0252902034751081	0.1318	0.0655	0.0065	0.0027	0.0209	0.0033	0.0039	0.0179	0.1716	0.0157	0.0169	0.0083	0.0837	0.0155	0.0078	0.0031	0.0028	0.0996	0.0807	0.0116	0.006	0.008	0.0348	0.0071	0.0142	0.1568
10	rs1043875	72059082	1.15	0.46334549806667	3.06	0.566238797870229	0.0227829640619478	0.0302319339430998	0.1324	0.0656	0.0068	0.0027	0.0209	0.0034	0.0038	0.0179	0.1718	0.0158	0.0169	0.0086	0.0829	0.0155	0.0078	0.0031	0.0028	0.0991	0.0807	0.0117	0.0061	0.0081	0.0347	0.007	0.0141	0.1566
10	rs72809215	72065394	1.15	0.46334549806667	3.06	0.566238797870229	0.0918388510499069	0.0946313543247389	0.1326	0.0649	0.0073	0.0027	0.0209	0.0035	0.0036	0.0178	0.1721	0.016	0.0167	0.0093	0.0811	0.0157	0.0082	0.0034	0.0027	0.0994	0.0809	0.0121	0.0063	0.0084	0.0346	0.007	0.014	0.155
10	rs7072775	72066066	1.15	0.46334549806667	3.06	0.566238797870229	0.0959484049895565	0.0907684969522739	0.1326	0.0649	0.0074	0.0027	0.0209	0.0035	0.0036	0.0178	0.1721	0.016	0.0167	0.0093	0.0811	0.0157	0.0083	0.0034	0.0027	0.0994	0.0809	0.0121	0.0063	0.0085	0.0346	0.007	0.014	0.155
10	rs72809217	72069032	1.15	0.46334549806667	3.06	0.566238797870229	0.0961995926783538	0.113335520158137	0.1324	0.0649	0.0074	0.0028	0.021	0.0036	0.0036	0.0178	0.1722	0.0159	0.0167	0.0094	0.0807	0.0158	0.0082	0.0034	0.0027	0.0994	0.0809	0.0122	0.0063	0.0085	0.0347	0.007	0.0141	0.1547
10	rs61858215	72082808	1.15	0.46334549806667	3.06	0.566238797870229	0.113669238612979	0.132033216162468	0.1321	0.0652	0.0075	0.0028	0.021	0.0036	0.0035	0.0179	0.1726	0.0158	0.0167	0.0096	0.08	0.016	0.0082	0.0034	0.0027	0.0988	0.0808	0.0122	0.0065	0.0087	0.035	0.007	0.0143	0.1542
10	rs78420191	72091912	1.15	0.46334549806667	3.06	0.566238797870229	0.118728811478049	0.138499183774223	0.1319	0.0653	0.0075	0.0028	0.0211	0.0036	0.0035	0.0179	0.1728	0.0158	0.0167	0.0096	0.0797	0.016	0.0082	0.0034	0.0027	0.0988	0.0809	0.0123	0.0064	0.0087	0.0351	0.0071	0.0144	0.1541
10	rs4747004	72092626	1.15	0.46334549806667	3.07	0.546174590811499	0.116592419210868	0.142191606047138	0.132	0.0654	0.0075	0.0028	0.0211	0.0035	0.0035	0.0179	0.1728	0.0158	0.0167	0.0096	0.0797	0.016	0.0082	0.0034	0.0027	0.0988	0.0809	0.0123	0.0064	0.0087	0.0351	0.007	0.0144	0.1541
10	rs4747005	72095864	1.15	0.46334549806667	3.08	0.526582953384854	0.117586444761911	0.136026921577268	0.132	0.0653	0.0075	0.0028	0.0211	0.0035	0.0035	0.0179	0.1729	0.0158	0.0167	0.0096	0.0796	0.016	0.0082	0.0034	0.0027	0.0989	0.0809	0.0123	0.0064	0.0087	0.035	0.0071	0.0144	0.1542
10	rs116986509	72102367	1.15	0.46334549806667	3.08	0.526582953384854	0.129617205182287	0.175353651080667	0.132	0.0653	0.0075	0.0028	0.021	0.0035	0.0034	0.0178	0.1729	0.0157	0.0167	0.0097	0.0794	0.016	0.0083	0.0034	0.0027	0.0989	0.0809	0.0123	0.0064	0.0088	0.0349	0.0071	0.0144	0.1541
10	rs117269718	72107640	1.15	0.46334549806667	3.08	0.526582953384854	0.147337727476626	0.199262679447104	0.1321	0.0652	0.0076	0.0028	0.021	0.0035	0.0034	0.0178	0.1729	0.0156	0.0167	0.0099	0.0792	0.016	0.0084	0.0033	0.0027	0.0991	0.081	0.0123	0.0064	0.0089	0.0347	0.0071	0.0145	0.154
10	rs10999285	72109812	1.15	0.46334549806667	3.08	0.526582953384854	0.150886551024778	0.192826857139163	0.1321	0.0652	0.0076	0.0028	0.021	0.0035	0.0034	0.0178	0.1729	0.0155	0.0167	0.0099	0.0792	0.016	0.0084	0.0033	0.0027	0.0991	0.081	0.0123	0.0064	0.0089	0.0347	0.0072	0.0146	0.154
10	rs80015402	72109893	1.15	0.46334549806667	3.08	0.526582953384854	0.150555850653019	0.203557499282664	0.1321	0.0652	0.0076	0.0028	0.021	0.0035	0.0034	0.0178	0.1729	0.0155	0.0168	0.0099	0.079	0.0161	0.0084	0.0033	0.0027	0.0991	0.081	0.0123	0.0064	0.0089	0.0347	0.0072	0.0146	0.1539
10	rs1078119	72112825	1.15	0.46334549806667	3.08	0.526582953384854	0.189742863979261	0.257258421026637	0.1323	0.0651	0.0077	0.0028	0.021	0.0035	0.0033	0.0178	0.1728	0.0154	0.0168	0.0101	0.0787	0.0161	0.0085	0.0033	0.0026	0.0995	0.0809	0.0123	0.0064	0.0089	0.0347	0.0072	0.0147	0.1537
10	rs80242458	72119600	1.15	0.46334549806667	3.08	0.526582953384854	0.601126696650472	0.75872863033864	0.1329	0.0643	0.0085	0.0025	0.0212	0.0035	0.003	0.0183	0.1716	0.0151	0.0167	0.0108	0.0761	0.0166	0.0089	0.0028	0.0022	0.101	0.0799	0.0122	0.0064	0.0098	0.0344	0.0075	0.0149	0.1549
10	rs2127583	72131888	1.15	0.46334549806667	3.09	0.50746005104726	0.48818814972777	0.633861544906245	0.1329	0.0642	0.0081	0.0025	0.0209	0.0036	0.0031	0.0184	0.1716	0.0151	0.0166	0.0106	0.076	0.0166	0.0089	0.0028	0.0022	0.1013	0.0801	0.0122	0.0064	0.0095	0.0346	0.0075	0.0149	0.1552
10	rs117906139	72132498	1.15	0.46334549806667	3.09	0.50746005104726	0.486630954441447	0.653681385534859	0.133	0.0642	0.0081	0.0025	0.0209	0.0036	0.0031	0.0184	0.1717	0.0151	0.0166	0.0106	0.076	0.0167	0.0089	0.0028	0.0022	0.1013	0.0801	0.0122	0.0064	0.0094	0.0345	0.0075	0.0149	0.1552
10	rs117951887	72134460	1.15	0.46334549806667	3.1	0.488801954490689	0.445799729044841	0.65090395867727	0.1331	0.0641	0.008	0.0025	0.0208	0.0035	0.003	0.0184	0.1719	0.0151	0.0166	0.0104	0.0761	0.0167	0.0089	0.0027	0.0022	0.1013	0.0803	0.0122	0.0064	0.0094	0.0345	0.0075	0.0149	0.1552
10	rs1626	72138039	1.15	0.46334549806667	3.1	0.488801954490689	0.387867417846842	0.625307655947901	0.1333	0.064	0.0078	0.0025	0.0208	0.0035	0.003	0.0184	0.1723	0.0151	0.0167	0.0102	0.0762	0.0167	0.0089	0.0026	0.0021	0.1013	0.0805	0.0122	0.0064	0.0094	0.0345	0.0075	0.0149	0.1552
10	rs10450300	72145472	1.15	0.46334549806667	3.09	0.50746005104726	0.312139816450251	0.53421479926926	0.1335	0.0641	0.0076	0.0025	0.0207	0.0034	0.0029	0.0185	0.1726	0.0151	0.0167	0.01	0.0762	0.0167	0.0089	0.0026	0.0021	0.1011	0.0807	0.0121	0.0063	0.0093	0.0344	0.0075	0.0149	0.1553
10	rs75730994	72151434	1.15	0.46334549806667	3.09	0.50746005104726	0.29181443590238	0.550719869051813	0.1334	0.0642	0.0074	0.0025	0.0207	0.0035	0.0029	0.0185	0.1727	0.0151	0.0167	0.0099	0.0763	0.0167	0.0089	0.0026	0.0022	0.1012	0.0807	0.0121	0.0063	0.0093	0.0342	0.0075	0.015	0.1555
10	rs56802975	72151969	1.15	0.46334549806667	3.08	0.526582953384854	0.288513426910686	0.539376719897522	0.1334	0.0642	0.0074	0.0025	0.0207	0.0035	0.0029	0.0185	0.1727	0.0151	0.0167	0.0099	0.0763	0.0167	0.0089	0.0026	0.0022	0.1012	0.0807	0.0121	0.0063	0.0093	0.0342	0.0075	0.015	0.1555
10	rs4747027	72154507	1.15	0.46334549806667	3.06	0.566238797870229	0.319847673492759	0.595801481229939	0.1331	0.0646	0.0074	0.0024	0.0207	0.0034	0.0028	0.0185	0.1727	0.0152	0.0167	0.0099	0.0763	0.0166	0.009	0.0025	0.0021	0.1012	0.0807	0.012	0.0063	0.0093	0.0342	0.0076	0.015	0.1555
10	rs12253011	72179008	1.15	0.46334549806667	3.06	0.566238797870229	0.347758105730007	0.843162126177741	0.132	0.0658	0.0075	0.0022	0.0208	0.0033	0.0027	0.019	0.172	0.0151	0.0167	0.0101	0.0774	0.0169	0.0086	0.0024	0.0019	0.1013	0.0801	0.0114	0.0062	0.0094	0.0344	0.0077	0.0154	0.1552
10	rs45450199	72182110	1.15	0.46334549806667	3.05	0.586779315918157	0.346969355351355	0.842852850164167	0.132	0.0658	0.0075	0.0022	0.0208	0.0033	0.0027	0.019	0.172	0.0151	0.0167	0.0101	0.0775	0.0169	0.0086	0.0024	0.0019	0.1013	0.0801	0.0114	0.0062	0.0094	0.0344	0.0077	0.0154	0.1552
10	rs14761	72182975	1.15	0.46334549806667	3.04	0.607799794750251	0.344818160740165	0.837444346133973	0.1319	0.0659	0.0075	0.0022	0.0208	0.0033	0.0027	0.019	0.172	0.0151	0.0167	0.0101	0.0775	0.0169	0.0086	0.0024	0.0019	0.1013	0.0801	0.0114	0.0062	0.0094	0.0344	0.0077	0.0154	0.1551
10	rs2231955	72194547	1.15	0.46334549806667	3.03	0.629303794260587	0.31015396216658	0.781635951808162	0.1317	0.0661	0.0075	0.0022	0.0208	0.0033	0.0027	0.0191	0.1721	0.015	0.0167	0.01	0.0777	0.0169	0.0086	0.0024	0.0019	0.1013	0.0801	0.0113	0.0062	0.0094	0.0344	0.0077	0.0154	0.1551
10	rs2231956	72194684	1.15	0.46334549806667	3.02	0.651294786134349	0.308965658263482	0.780875087037787	0.1317	0.0661	0.0075	0.0022	0.0208	0.0033	0.0027	0.0191	0.1721	0.015	0.0167	0.01	0.0777	0.0169	0.0086	0.0024	0.0019	0.1013	0.0801	0.0113	0.0062	0.0094	0.0344	0.0077	0.0154	0.1551
10	rs1904589	72195439	1.15	0.46334549806667	3.02	0.651294786134349	0.30047127390394	0.760241103812099	0.1317	0.0661	0.0075	0.0022	0.0208	0.0033	0.0027	0.0191	0.1721	0.015	0.0167	0.01	0.0778	0.0169	0.0086	0.0024	0.0019	0.1012	0.0801	0.0113	0.0062	0.0094	0.0344	0.0077	0.0154	0.1551
10	rs7074416	72202312	1.15	0.46334549806667	3.02	0.651294786134349	0.299302768657275	0.822185534396143	0.1317	0.0662	0.0075	0.0022	0.0208	0.0033	0.0027	0.0191	0.1719	0.015	0.0167	0.01	0.0778	0.0168	0.0086	0.0024	0.0019	0.1012	0.0802	0.0113	0.0062	0.0093	0.0344	0.0078	0.0154	0.1553
10	rs72809273	72204790	1.15	0.46334549806667	3	0.696751202985924	0.334681719711798	0.877480450093966	0.1317	0.0662	0.0074	0.0022	0.0207	0.0033	0.0027	0.0191	0.172	0.015	0.0166	0.01	0.0777	0.0168	0.0085	0.0024	0.0019	0.1014	0.0802	0.0113	0.0062	0.0094	0.0345	0.0078	0.0154	0.1554
10	rs116867815	72205600	1.15	0.46334549806667	2.99	0.72022314582581	0.339028946914352	0.913804242023349	0.1316	0.0662	0.0074	0.0022	0.0207	0.0033	0.0027	0.0191	0.1721	0.015	0.0166	0.01	0.0777	0.0168	0.0084	0.0024	0.0019	0.1014	0.0802	0.0113	0.0062	0.0094	0.0345	0.0078	0.0154	0.1554
10	rs10762381	72206344	1.15	0.46334549806667	2.98	0.744195120258389	0.345080131122774	0.926398064897418	0.1316	0.0662	0.0074	0.0022	0.0207	0.0033	0.0027	0.0191	0.172	0.015	0.0165	0.01	0.0776	0.0168	0.0084	0.0024	0.0019	0.1016	0.0802	0.0113	0.0062	0.0094	0.0345	0.0078	0.0154	0.1554
10	rs10823547	72210286	1.15	0.46334549806667	2.98	0.744195120258389	0.469538558177729	1.33694996739528	0.1317	0.0659	0.0074	0.0022	0.0207	0.0033	0.0027	0.0191	0.1719	0.015	0.0166	0.0099	0.0776	0.0168	0.0084	0.0024	0.0019	0.1018	0.0804	0.0112	0.0062	0.0094	0.0344	0.0078	0.0154	0.1551
10	rs76199441	72218685	1.18	0.345943801679723	2.98	0.744195120258389	0.672203761546404	1.99869633436898	0.1297	0.0652	0.0079	0.002	0.0209	0.0033	0.0026	0.019	0.1684	0.0155	0.0167	0.0101	0.0774	0.0174	0.0088	0.0025	0.002	0.1038	0.0812	0.0112	0.0063	0.0097	0.0328	0.0081	0.0161	0.1563
10	rs12572286	72233344	1.17	0.382518045708746	2.98	0.744195120258389	1.0119440461407	3.33998441138927	0.1277	0.0634	0.0089	0.002	0.0211	0.0034	0.0027	0.0199	0.1609	0.0162	0.0172	0.0108	0.0763	0.0187	0.0098	0.0027	0.0023	0.1071	0.0819	0.0112	0.0064	0.0102	0.0298	0.0092	0.0173	0.1579
10	rs10823549	72235179	1.17	0.382518045708746	3	0.696751202985924	0.861102821909868	3.1482153379353	0.1277	0.0633	0.0089	0.002	0.021	0.0033	0.0029	0.0199	0.1608	0.0162	0.0172	0.0108	0.0762	0.0188	0.0098	0.0027	0.0023	0.1071	0.082	0.0112	0.0064	0.0102	0.0297	0.0092	0.0173	0.1579
10	rs10762384	72235494	1.17	0.382518045708746	3	0.696751202985924	0.827912117898757	3.07882767693076	0.1276	0.0634	0.0089	0.002	0.0211	0.0033	0.0028	0.0199	0.1608	0.0162	0.0172	0.0108	0.0763	0.0188	0.0099	0.0027	0.0023	0.1071	0.082	0.0113	0.0064	0.0102	0.0297	0.0092	0.0173	0.1579
10	rs1871598	72236229	1.17	0.382518045708746	3	0.696751202985924	0.819129241424845	3.07486220843668	0.1277	0.0635	0.0089	0.002	0.021	0.0033	0.0028	0.0199	0.1608	0.0162	0.0172	0.0107	0.0763	0.0188	0.0099	0.0027	0.0023	0.107	0.0821	0.0113	0.0064	0.0102	0.0297	0.0092	0.0173	0.1579
10	rs78557050	72237553	1.17	0.382518045708746	3	0.696751202985924	0.909980202813152	3.3114311526743	0.1278	0.0635	0.0089	0.002	0.021	0.0033	0.0028	0.0199	0.1607	0.0162	0.0172	0.0107	0.0763	0.0188	0.0099	0.0027	0.0023	0.107	0.0821	0.0112	0.0064	0.0103	0.0297	0.0092	0.0173	0.1578
10	rs118145440	72248555	1.17	0.382518045708746	3	0.696751202985924	0.953155326139343	3.41700919111939	0.1274	0.0637	0.0089	0.002	0.021	0.0033	0.0028	0.0197	0.1599	0.0163	0.0173	0.0108	0.0771	0.0188	0.01	0.0028	0.0024	0.1072	0.0821	0.0112	0.0065	0.0103	0.0296	0.0092	0.0174	0.1572
10	rs61859465	72249329	1.17	0.382518045708746	2.99	0.72022314582581	0.911218709099729	3.36475044845978	0.1274	0.0637	0.0089	0.002	0.021	0.0033	0.0028	0.0197	0.1598	0.0163	0.0174	0.0108	0.0771	0.0189	0.01	0.0028	0.0024	0.1072	0.0821	0.0112	0.0065	0.0103	0.0296	0.0092	0.0174	0.1572
10	rs77907168	72251422	1.17	0.382518045708746	2.98	0.744195120258389	0.92663458491331	3.41891795554315	0.1273	0.0637	0.0088	0.002	0.0209	0.0033	0.0028	0.0197	0.1598	0.0163	0.0174	0.0108	0.0774	0.0189	0.01	0.0028	0.0024	0.1071	0.0821	0.0112	0.0065	0.0103	0.0297	0.0092	0.0174	0.1572
10	rs10823552	72254760	1.17	0.382518045708746	2.98	0.744195120258389	0.826485139666151	3.25781858859459	0.1272	0.0637	0.0089	0.002	0.0208	0.0033	0.0028	0.0197	0.1597	0.0162	0.0174	0.0108	0.0776	0.0188	0.01	0.0028	0.0024	0.1072	0.082	0.0112	0.0064	0.0103	0.0297	0.0092	0.0175	0.1571
10	rs72809287	72255252	1.17	0.382518045708746	2.97	0.768670182966371	0.847679731640366	3.17491661293779	0.1271	0.0638	0.0089	0.002	0.0208	0.0033	0.0028	0.0195	0.16	0.0161	0.0175	0.0108	0.0778	0.0189	0.01	0.0028	0.0024	0.107	0.082	0.0112	0.0064	0.0104	0.0297	0.0093	0.0175	0.157
10	rs729121	72256640	1.16	0.421630287221885	2.97	0.768670182966371	0.71535941066895	2.99868070465872	0.1265	0.0641	0.0088	0.0019	0.0207	0.0032	0.0028	0.0193	0.1607	0.016	0.0176	0.0108	0.0784	0.019	0.0099	0.0029	0.0024	0.1064	0.0819	0.0111	0.0064	0.0105	0.0297	0.0095	0.0178	0.1567
10	rs34457224	72257760	1.15	0.46334549806667	2.97	0.768670182966371	0.454668749852361	2.55325666889314	0.1264	0.0641	0.0086	0.0019	0.0204	0.0029	0.0027	0.0191	0.1616	0.0157	0.0175	0.0104	0.0788	0.019	0.0096	0.0029	0.0024	0.1066	0.0821	0.0109	0.006	0.0105	0.0299	0.0095	0.0178	0.158
10	rs72809293	72260722	1.13	0.554827224596281	2.97	0.768670182966371	0.255850114591153	1.71119808688826	0.1255	0.0634	0.008	0.0019	0.0205	0.0026	0.0023	0.0183	0.1648	0.0155	0.0173	0.0094	0.0806	0.0194	0.009	0.0026	0.0022	0.1071	0.0825	0.011	0.0056	0.0098	0.0291	0.0094	0.0174	0.1601
10	rs7097412	72261128	1.13	0.554827224596281	2.96	0.793651312900757	0.231150259701851	1.63500885058799	0.1255	0.0634	0.008	0.0019	0.0205	0.0026	0.0023	0.0183	0.1648	0.0155	0.0173	0.0094	0.0806	0.0194	0.009	0.0026	0.0022	0.1071	0.0825	0.011	0.0056	0.0098	0.0291	0.0094	0.0174	0.1601
10	rs4747043	72268263	1.13	0.554827224596281	2.95	0.819141413036571	0.183933034810592	1.33694996739528	0.1259	0.0635	0.0079	0.0019	0.0204	0.0025	0.0022	0.0181	0.1647	0.0154	0.0173	0.0094	0.081	0.0194	0.0088	0.0026	0.0022	0.1075	0.0824	0.011	0.0056	0.0097	0.029	0.0093	0.0174	0.1606
10	rs76446987	72270836	1.13	0.554827224596281	2.94	0.845143312120842	0.18676876677997	1.34994484359605	0.1259	0.0635	0.0079	0.0019	0.0204	0.0025	0.0022	0.0181	0.1647	0.0154	0.0173	0.0094	0.081	0.0194	0.0088	0.0026	0.0022	0.1075	0.0823	0.011	0.0056	0.0097	0.029	0.0093	0.0174	0.1606
10	rs72811328	72279037	1.13	0.554827224596281	2.94	0.845143312120842	0.154451961189265	1.29356464305789	0.1264	0.0638	0.0078	0.0019	0.0203	0.0025	0.0022	0.018	0.1652	0.0153	0.0172	0.0091	0.0813	0.0194	0.0087	0.0025	0.0021	0.1074	0.0821	0.011	0.0055	0.0096	0.0288	0.0092	0.0174	0.1608
10	rs4746050	72283263	1.13	0.554827224596281	2.94	0.845143312120842	0.101830405160165	1.04800548379285	0.1268	0.0642	0.0077	0.0019	0.0202	0.0024	0.0022	0.0179	0.1656	0.0153	0.0172	0.0089	0.0815	0.0194	0.0086	0.0024	0.0021	0.1074	0.082	0.0111	0.0055	0.0096	0.0287	0.0092	0.0174	0.161
10	rs77673666	72284402	1.13	0.554827224596281	2.94	0.845143312120842	0.0864489135065918	1.02416149718642	0.1269	0.0643	0.0077	0.0018	0.0202	0.0024	0.0021	0.0179	0.1656	0.0152	0.0171	0.0089	0.0816	0.0194	0.0086	0.0024	0.0021	0.1074	0.082	0.0111	0.0055	0.0096	0.0287	0.0091	0.0172	0.1611
10	rs7905601	72286397	1.13	0.554827224596281	2.94	0.845143312120842	0.0634599858095153	0.961047482399994	0.127	0.0644	0.0077	0.0018	0.0202	0.0023	0.0021	0.0179	0.1657	0.0152	0.0171	0.0089	0.0819	0.0195	0.0085	0.0024	0.0021	0.1074	0.082	0.0111	0.0055	0.0095	0.0288	0.0091	0.0168	0.1612
10	rs10999377	72288900	1.13	0.554827224596281	2.94	0.845143312120842	0.0528729116889087	0.857569356312816	0.1271	0.0645	0.0077	0.0018	0.0201	0.0023	0.0021	0.0179	0.1658	0.0152	0.0171	0.0088	0.082	0.0196	0.0085	0.0023	0.002	0.1073	0.082	0.0111	0.0055	0.0095	0.0288	0.0091	0.0168	0.1612
10	rs2275060	72289778	1.13	0.554827224596281	2.94	0.845143312120842	0.0523634316170826	0.858500585268316	0.1272	0.0645	0.0076	0.0018	0.0201	0.0023	0.0021	0.0179	0.1658	0.0152	0.0171	0.0088	0.0821	0.0195	0.0085	0.0023	0.002	0.1073	0.0819	0.0111	0.0055	0.0095	0.0288	0.0091	0.0168	0.1613
10	rs61737673	72291172	1.13	0.554827224596281	2.93	0.871659766409689	0.0517900159181635	0.854156636639287	0.1273	0.0645	0.0076	0.0018	0.0201	0.0023	0.0021	0.0178	0.1658	0.0151	0.0172	0.0088	0.0823	0.0195	0.0085	0.0023	0.002	0.1073	0.0819	0.0111	0.0055	0.0095	0.0287	0.009	0.0168	0.1613
10	rs117244352	72298745	1.13	0.554827224596281	2.93	0.871659766409689	0.0441560599691062	0.792915253921747	0.1277	0.0644	0.0075	0.0018	0.0201	0.0022	0.002	0.0178	0.1659	0.015	0.0171	0.0087	0.0831	0.0195	0.0084	0.0023	0.002	0.1071	0.0817	0.0111	0.0055	0.0093	0.0287	0.0089	0.0169	0.1615
10	rs3740447	72307101	1.13	0.554827224596281	2.93	0.871659766409689	0.0371267176002084	0.732067383249563	0.1281	0.0644	0.0074	0.0018	0.02	0.0021	0.002	0.0177	0.166	0.0149	0.0171	0.0086	0.0839	0.0195	0.0083	0.0023	0.002	0.1068	0.0815	0.0111	0.0055	0.0092	0.0287	0.0088	0.0169	0.1616
10	rs10999385	72308254	1.13	0.554827224596281	2.93	0.871659766409689	0.0321070791930699	0.66981442953669	0.1282	0.0644	0.0074	0.0018	0.02	0.0021	0.002	0.0177	0.166	0.0149	0.0171	0.0086	0.0841	0.0195	0.0083	0.0023	0.002	0.1067	0.0814	0.0111	0.0055	0.0091	0.0287	0.0088	0.017	0.1616
10	rs60235450	72310856	1.13	0.554827224596281	2.94	0.845143312120842	0.0344770664980436	0.617791312479083	0.1282	0.0644	0.0073	0.0019	0.0199	0.0021	0.002	0.0177	0.1662	0.0149	0.0171	0.0085	0.0841	0.0195	0.0082	0.0023	0.002	0.1067	0.0813	0.0111	0.0055	0.0091	0.0286	0.0088	0.0171	0.1617
10	rs870459	72311454	1.13	0.554827224596281	2.94	0.845143312120842	0.0343881194257434	0.616492582190746	0.1282	0.0645	0.0073	0.0019	0.0199	0.0021	0.002	0.0177	0.1662	0.0149	0.0171	0.0085	0.0842	0.0195	0.0082	0.0023	0.002	0.1067	0.0812	0.0111	0.0055	0.0091	0.0286	0.0088	0.0171	0.1619
10	rs12415107	72313642	1.13	0.554827224596281	2.94	0.845143312120842	0.0408791670460999	0.343595694495478	0.1295	0.0643	0.0067	0.002	0.0191	0.002	0.002	0.0178	0.1665	0.0153	0.017	0.0077	0.0855	0.0194	0.0076	0.0022	0.0019	0.1057	0.0809	0.0113	0.0056	0.0085	0.0286	0.0083	0.0176	0.1634
10	rs12776552	72315928	1.13	0.554827224596281	2.94	0.845143312120842	0.0388266163115057	0.267414200360068	0.1296	0.0643	0.0067	0.002	0.019	0.0021	0.002	0.0179	0.1666	0.0154	0.017	0.0075	0.0856	0.0194	0.0076	0.0022	0.0019	0.1056	0.0808	0.0112	0.0057	0.0085	0.0287	0.0082	0.0177	0.1635
10	rs73272695	72317149	1.13	0.554827224596281	2.94	0.845143312120842	0.0405652146175951	0.248796669956362	0.1298	0.0643	0.0066	0.002	0.019	0.0021	0.002	0.0179	0.1666	0.0154	0.017	0.0074	0.0857	0.0195	0.0075	0.0021	0.002	0.1054	0.0807	0.0112	0.0057	0.0086	0.0287	0.0082	0.0177	0.1636
10	rs4747053	72320156	1.14	0.507725131913635	2.93	0.871659766409689	0.0357913878933318	0.188200686942018	0.1305	0.0643	0.0065	0.0022	0.019	0.0021	0.0021	0.018	0.1667	0.0155	0.0168	0.0071	0.086	0.0195	0.0074	0.0021	0.002	0.1049	0.0804	0.0112	0.0058	0.0085	0.0286	0.0081	0.0175	0.164
10	rs10999401	72322475	1.14	0.507725131913635	2.93	0.871659766409689	0.0361450385124337	0.162338419146868	0.1307	0.0645	0.0064	0.0022	0.0189	0.002	0.0022	0.018	0.1668	0.0154	0.0167	0.007	0.0865	0.0194	0.0074	0.0021	0.002	0.1047	0.0801	0.0111	0.0059	0.0085	0.0286	0.008	0.0175	0.1644
10	rs75305082	72324603	1.14	0.507725131913635	2.93	0.871659766409689	0.0320103752426631	0.138866829495454	0.1309	0.0647	0.0062	0.0022	0.0188	0.002	0.0022	0.018	0.167	0.0154	0.0167	0.0069	0.0867	0.0193	0.0074	0.0021	0.002	0.1043	0.08	0.0111	0.0059	0.0084	0.0287	0.0079	0.0175	0.1644
10	rs41306001	72326908	1.14	0.507725131913635	2.94	0.845143312120842	0.029419018866464	0.11814704359979	0.1312	0.065	0.0061	0.0022	0.0187	0.002	0.0022	0.0181	0.1674	0.0154	0.0166	0.0069	0.0869	0.0192	0.0074	0.0021	0.002	0.1039	0.0799	0.0111	0.0059	0.0083	0.0288	0.0077	0.0175	0.1646
10	rs79062978	72328349	1.14	0.507725131913635	2.93	0.871659766409689	0.0270114613631808	0.0941549343395938	0.1315	0.0653	0.006	0.0022	0.0186	0.002	0.0022	0.0181	0.1675	0.0154	0.0165	0.0068	0.0871	0.019	0.0075	0.002	0.002	0.1035	0.0798	0.0112	0.0059	0.0082	0.0289	0.0074	0.0174	0.1649
10	rs71475597	72330879	1.14	0.507725131913635	2.92	0.898693461391643	0.0282965632466178	0.0665491994679272	0.1321	0.0659	0.0058	0.0022	0.0183	0.002	0.0023	0.0182	0.1677	0.0153	0.0164	0.0066	0.0875	0.0187	0.0076	0.002	0.002	0.1029	0.0795	0.0112	0.006	0.008	0.029	0.0071	0.0173	0.1653
10	rs10999409	72332440	1.14	0.507725131913635	2.93	0.871659766409689	0.0295786318667623	0.0579807906303322	0.1324	0.0661	0.0057	0.0022	0.0183	0.002	0.0023	0.0183	0.1678	0.0153	0.0163	0.0066	0.0876	0.0186	0.0076	0.002	0.002	0.1026	0.0794	0.0112	0.006	0.0079	0.0291	0.007	0.0173	0.1654
10	rs10999410	72333125	1.14	0.507725131913635	2.94	0.845143312120842	0.027323371879278	0.0481101441270902	0.1324	0.0661	0.0057	0.0023	0.0183	0.002	0.0023	0.0183	0.1678	0.0154	0.0163	0.0066	0.0876	0.0187	0.0076	0.0021	0.0021	0.1024	0.0795	0.0112	0.006	0.0079	0.029	0.0069	0.0172	0.1653
10	rs74712966	72334250	1.14	0.507725131913635	2.94	0.845143312120842	0.0211393097328266	0.0387853668883745	0.1326	0.0662	0.0056	0.0023	0.0183	0.0021	0.0024	0.0183	0.1679	0.0154	0.0163	0.0065	0.0875	0.0187	0.0075	0.0021	0.0021	0.1021	0.0796	0.0112	0.0061	0.0079	0.029	0.0067	0.0171	0.1655
10	rs4747060	72335647	1.14	0.507725131913635	2.95	0.819141413036571	0.0184841559663384	0.0363177727283322	0.133	0.0664	0.0056	0.0023	0.0183	0.0021	0.0025	0.0182	0.168	0.0155	0.0162	0.0065	0.0874	0.0188	0.0074	0.0021	0.0022	0.1017	0.0796	0.0113	0.0061	0.0078	0.029	0.0066	0.017	0.1655
10	rs76143452	72337879	1.14	0.507725131913635	2.95	0.819141413036571	0.0277032090964319	0.0327556241814075	0.1334	0.0663	0.0055	0.0023	0.0183	0.0022	0.0025	0.0182	0.1682	0.0155	0.0162	0.0065	0.0876	0.0189	0.0074	0.002	0.0023	0.1014	0.0793	0.0113	0.0061	0.0077	0.0289	0.0064	0.0172	0.1656
10	rs4747062	72341345	1.14	0.507725131913635	2.94	0.845143312120842	0.0481814894753998	0.0327556241814075	0.1337	0.0663	0.0053	0.0024	0.0184	0.0022	0.0027	0.0181	0.1683	0.0155	0.016	0.0064	0.0877	0.019	0.0072	0.002	0.0025	0.1008	0.0789	0.0114	0.0062	0.0075	0.0288	0.0063	0.0175	0.1658
10	rs10823577	72343117	1.14	0.507725131913635	2.93	0.871659766409689	0.0510209547773284	0.030523966350704	0.1338	0.0663	0.0053	0.0024	0.0184	0.0023	0.0029	0.018	0.1683	0.0155	0.016	0.0064	0.0876	0.0192	0.0071	0.002	0.0028	0.1004	0.0788	0.0114	0.0062	0.0075	0.0287	0.0062	0.0174	0.1662
10	rs4747063	72346060	1.15	0.46334549806667	2.91	0.926247013494653	0.0405225316713841	0.0316554863022853	0.1343	0.0663	0.0052	0.0029	0.0184	0.0024	0.0032	0.0173	0.1691	0.0152	0.0159	0.0064	0.086	0.0197	0.0066	0.0021	0.0033	0.0989	0.0792	0.0114	0.0064	0.0072	0.0288	0.006	0.0171	0.1676
10	rs10999421	72347325	1.15	0.46334549806667	2.89	0.982923819582558	0.0387714033826267	0.0309644597108265	0.1346	0.0661	0.0052	0.0029	0.0184	0.0025	0.0032	0.0173	0.1692	0.0153	0.0159	0.0064	0.0852	0.0199	0.0066	0.0021	0.0033	0.0985	0.0794	0.0114	0.0064	0.0072	0.0288	0.006	0.017	0.1678
10	rs117604677	72353457	1.15	0.46334549806667	2.89	0.982923819582558	0.0415988906599085	0.036529419968346	0.1351	0.0659	0.0052	0.003	0.0184	0.0025	0.0033	0.0173	0.1694	0.0153	0.0159	0.0065	0.0852	0.0201	0.0065	0.0022	0.0034	0.098	0.0794	0.0114	0.0065	0.0071	0.0285	0.006	0.017	0.1681
10	rs28933375	72358722	1.15	0.46334549806667	2.89	0.982923819582558	0.0463802812943611	0.0445160453611691	0.1355	0.0657	0.0051	0.003	0.0184	0.0026	0.0034	0.0173	0.1695	0.0153	0.0159	0.0065	0.0851	0.0201	0.0063	0.0022	0.0035	0.0975	0.0793	0.0113	0.0065	0.0071	0.0283	0.0059	0.017	0.1684
10	rs115281140	72360224	1.15	0.46334549806667	2.89	0.982923819582558	0.047054224466821	0.0467997217724181	0.1356	0.0657	0.0051	0.003	0.0184	0.0026	0.0035	0.0173	0.1696	0.0153	0.0159	0.0065	0.0851	0.0201	0.0063	0.0023	0.0035	0.0974	0.0793	0.0113	0.0065	0.0071	0.0283	0.0059	0.017	0.1685
10	rs118172835	72374589	1.16	0.421630287221885	2.89	0.982923819582558	0.0527537369706673	0.0574619843297904	0.1361	0.0655	0.005	0.0031	0.0184	0.0027	0.0036	0.0173	0.1696	0.0152	0.0159	0.0066	0.085	0.0202	0.0061	0.0023	0.0036	0.0968	0.0794	0.0112	0.0065	0.007	0.0281	0.0058	0.0169	0.1688
10	rs1641689	72374748	1.16	0.421630287221885	2.89	0.982923819582558	0.054751965512248	0.0596148816825513	0.1361	0.0655	0.005	0.0031	0.0184	0.0027	0.0036	0.0173	0.1696	0.0152	0.0159	0.0066	0.0851	0.0202	0.0061	0.0023	0.0036	0.0968	0.0793	0.0112	0.0065	0.007	0.0281	0.0058	0.0169	0.1688
10	rs10999436	72377034	1.16	0.421630287221885	2.89	0.982923819582558	0.052482014390359	0.06093606042113	0.1361	0.0655	0.005	0.0031	0.0184	0.0027	0.0036	0.0173	0.1696	0.0152	0.0159	0.0065	0.0851	0.0202	0.0061	0.0023	0.0036	0.0968	0.0793	0.0112	0.0065	0.007	0.0282	0.0058	0.0169	0.1689
10	rs78325861	72378489	1.16	0.421630287221885	2.89	0.982923819582558	0.0547345265922914	0.0614013765815832	0.1361	0.0654	0.005	0.0031	0.0184	0.0027	0.0036	0.0173	0.1696	0.0152	0.016	0.0066	0.085	0.0202	0.0061	0.0023	0.0036	0.0968	0.0793	0.0112	0.0065	0.007	0.0282	0.0058	0.017	0.1689
10	rs7894520	72396831	1.16	0.421630287221885	2.89	0.982923819582558	0.0616877385799587	0.0992043511322446	0.136	0.0653	0.0049	0.0032	0.0184	0.003	0.0037	0.0173	0.1695	0.0153	0.0162	0.0065	0.0849	0.0202	0.0059	0.0024	0.0037	0.0965	0.0793	0.0112	0.0066	0.0069	0.0282	0.0057	0.0171	0.1693
10	rs35137720	72399211	1.16	0.421630287221885	2.89	0.982923819582558	0.0610668173845888	0.0992853330339098	0.1361	0.0652	0.0049	0.0032	0.0184	0.003	0.0037	0.0172	0.1695	0.0153	0.0162	0.0065	0.0849	0.0201	0.0059	0.0024	0.0037	0.0965	0.0793	0.0112	0.0066	0.0069	0.0282	0.0057	0.0171	0.1693
10	rs80311906	72407702	1.16	0.421630287221885	2.89	0.982923819582558	0.0582420091656921	0.118927376045535	0.1364	0.0649	0.0048	0.0032	0.0184	0.0031	0.0038	0.0172	0.1692	0.0152	0.0162	0.0064	0.0849	0.0202	0.0058	0.0025	0.0038	0.096	0.0796	0.0111	0.0067	0.0068	0.0284	0.0056	0.0171	0.1696
10	rs1095531	72410287	1.16	0.421630287221885	2.89	0.982923819582558	0.0586244870756713	0.124531940636878	0.1364	0.0648	0.0048	0.0032	0.0184	0.0031	0.0038	0.0172	0.1692	0.0152	0.0162	0.0064	0.0849	0.0202	0.0058	0.0026	0.0038	0.0959	0.0797	0.0111	0.0067	0.0068	0.0284	0.0056	0.0171	0.1697
10	rs117132656	72413467	1.16	0.421630287221885	2.89	0.982923819582558	0.0561059312020242	0.124178823883261	0.1364	0.0648	0.0048	0.0032	0.0184	0.0031	0.0038	0.0171	0.1691	0.0152	0.0162	0.0064	0.0849	0.0202	0.0058	0.0026	0.0038	0.0957	0.0797	0.0111	0.0067	0.0068	0.0284	0.0056	0.0171	0.1697
10	rs72813277	72416717	1.16	0.421630287221885	2.92	0.898693461391643	0.054386527307436	0.124002406190473	0.1364	0.0647	0.0048	0.0032	0.0184	0.0031	0.0038	0.0171	0.1691	0.0152	0.0162	0.0064	0.0848	0.0202	0.0058	0.0026	0.0038	0.0956	0.0798	0.0111	0.0068	0.0068	0.0285	0.0057	0.0171	0.1697
10	rs75001518	72421316	1.16	0.421630287221885	2.92	0.898693461391643	0.0538500573493319	0.124178823883261	0.1364	0.0647	0.0048	0.0032	0.0184	0.0031	0.0038	0.0171	0.1691	0.0152	0.0162	0.0064	0.0848	0.0202	0.0058	0.0026	0.0038	0.0956	0.0798	0.0111	0.0068	0.0068	0.0285	0.0057	0.0171	0.1697
10	rs72814507	72434946	1.16	0.421630287221885	2.93	0.871659766409689	0.0389787314331071	0.135753234436124	0.1366	0.0641	0.005	0.0033	0.0186	0.0033	0.0039	0.017	0.1686	0.0152	0.0163	0.0064	0.0846	0.0204	0.0059	0.003	0.004	0.0945	0.0801	0.0109	0.007	0.0068	0.0288	0.0057	0.0169	0.17
10	rs1345386	72436953	1.16	0.421630287221885	2.93	0.871659766409689	0.0390341477505628	0.133027529911628	0.1367	0.0639	0.0049	0.0033	0.0186	0.0033	0.004	0.0171	0.1684	0.0152	0.0162	0.0066	0.0846	0.0205	0.006	0.0031	0.004	0.0942	0.0802	0.0109	0.007	0.0068	0.0289	0.0058	0.0168	0.1701
10	rs112561541	72436979	1.16	0.421630287221885	2.93	0.871659766409689	0.0386336080630005	0.131311810621591	0.1367	0.0639	0.0049	0.0033	0.0186	0.0033	0.004	0.0171	0.1684	0.0152	0.0162	0.0066	0.0846	0.0205	0.006	0.0031	0.004	0.0942	0.0802	0.0109	0.007	0.0068	0.0289	0.0058	0.0168	0.1701
10	rs80263730	72441694	1.17	0.382518045708746	2.93	0.871659766409689	0.032179741371549	0.122331128548904	0.1374	0.0636	0.005	0.0032	0.0187	0.0034	0.004	0.017	0.1677	0.0154	0.0162	0.0065	0.085	0.0205	0.006	0.0031	0.004	0.0931	0.0804	0.0107	0.007	0.0069	0.0294	0.0058	0.0168	0.1702
10	rs10999471	72441783	1.17	0.382518045708746	2.93	0.871659766409689	0.0322161156310986	0.122155699549981	0.1374	0.0635	0.005	0.0032	0.0187	0.0034	0.004	0.017	0.1677	0.0154	0.0162	0.0065	0.085	0.0205	0.006	0.0031	0.004	0.0931	0.0804	0.0107	0.007	0.0069	0.0294	0.0058	0.0168	0.1702
10	rs77389221	72445586	1.17	0.382518045708746	2.93	0.871659766409689	0.0339080529378549	0.125859462120879	0.1381	0.0632	0.005	0.0032	0.0187	0.0034	0.0039	0.017	0.1676	0.0154	0.0162	0.0065	0.085	0.0205	0.0061	0.0032	0.004	0.0928	0.0805	0.0107	0.007	0.0068	0.0296	0.0058	0.0167	0.1701
10	rs35910324	72454079	1.17	0.382518045708746	2.94	0.845143312120842	0.0363689472659332	0.131401906408815	0.1385	0.063	0.005	0.0032	0.0187	0.0034	0.0039	0.017	0.1675	0.0154	0.0162	0.0065	0.085	0.0206	0.0061	0.0032	0.0041	0.0926	0.0805	0.0106	0.0069	0.0068	0.0297	0.0058	0.0167	0.17
10	rs4747078	72456807	1.17	0.382518045708746	2.94	0.845143312120842	0.0383727286579453	0.136209492044999	0.1387	0.0629	0.005	0.0032	0.0187	0.0034	0.0039	0.017	0.1674	0.0154	0.0162	0.0065	0.0851	0.0206	0.0061	0.0032	0.0041	0.0925	0.0805	0.0106	0.007	0.0068	0.0297	0.0058	0.0167	0.17
10	rs17528468	72459184	1.17	0.382518045708746	2.94	0.845143312120842	0.0361844821279896	0.130861674616815	0.1387	0.0629	0.005	0.0032	0.0187	0.0034	0.0039	0.017	0.1673	0.0154	0.0162	0.0065	0.0852	0.0206	0.0061	0.0032	0.0041	0.0925	0.0805	0.0106	0.007	0.0068	0.0298	0.0058	0.0167	0.1699
10	rs75727408	72459278	1.17	0.382518045708746	2.95	0.819141413036571	0.0361187593509271	0.13077171605386	0.1387	0.0629	0.005	0.0032	0.0187	0.0034	0.0039	0.017	0.1673	0.0154	0.0162	0.0065	0.0852	0.0206	0.0061	0.0032	0.0041	0.0925	0.0805	0.0106	0.007	0.0068	0.0298	0.0058	0.0167	0.1699
10	rs17600642	72462994	1.17	0.382518045708746	3	0.696751202985924	0.0352977391331159	0.130052872449655	0.1386	0.0628	0.005	0.0032	0.0188	0.0034	0.0039	0.017	0.1672	0.0154	0.0162	0.0065	0.0854	0.0206	0.0061	0.0032	0.0041	0.0927	0.0804	0.0105	0.007	0.0068	0.0298	0.0058	0.0167	0.1699
10	rs117133438	72464408	1.17	0.382518045708746	3	0.696751202985924	0.0343373643858685	0.128887886765328	0.1386	0.0627	0.005	0.0032	0.0188	0.0034	0.0039	0.017	0.1672	0.0154	0.0162	0.0065	0.0854	0.0205	0.0061	0.0032	0.0041	0.0927	0.0804	0.0105	0.007	0.0068	0.0299	0.0058	0.0167	0.1698
10	rs61749230	72468473	1.17	0.382518045708746	3	0.696751202985924	0.0300034046854651	0.127726796987499	0.1385	0.0626	0.005	0.0031	0.0188	0.0034	0.0039	0.017	0.167	0.0154	0.0163	0.0065	0.0856	0.0205	0.0062	0.0032	0.0041	0.0926	0.0805	0.0104	0.007	0.0068	0.03	0.0059	0.0167	0.1698
10	rs72814560	72468635	1.17	0.382518045708746	3	0.696751202985924	0.0300034046854651	0.128262199424977	0.1385	0.0626	0.005	0.0031	0.0188	0.0034	0.0039	0.017	0.167	0.0154	0.0163	0.0065	0.0856	0.0205	0.0062	0.0032	0.0041	0.0926	0.0805	0.0104	0.007	0.0068	0.03	0.0059	0.0167	0.1698
10	rs72814564	72470588	1.17	0.382518045708746	3	0.696751202985924	0.0301073741392359	0.130501977774154	0.1383	0.0626	0.005	0.0031	0.0188	0.0034	0.0039	0.017	0.167	0.0154	0.0163	0.0065	0.0857	0.0205	0.0062	0.0032	0.0041	0.0926	0.0805	0.0104	0.007	0.0068	0.03	0.0059	0.0167	0.1698
10	rs60790237	72470781	1.17	0.382518045708746	2.99	0.72022314582581	0.0302579998590907	0.131311810621591	0.1383	0.0626	0.005	0.0031	0.0188	0.0034	0.0039	0.017	0.167	0.0154	0.0163	0.0065	0.0857	0.0205	0.0062	0.0032	0.0041	0.0926	0.0805	0.0104	0.007	0.0068	0.03	0.0059	0.0167	0.1698
10	rs4747084	72472232	1.17	0.382518045708746	2.97	0.768670182966371	0.029830684818809	0.130591867625126	0.1383	0.0623	0.005	0.0031	0.0188	0.0034	0.0039	0.017	0.1667	0.0154	0.0163	0.0066	0.0858	0.0205	0.0062	0.0032	0.0041	0.0926	0.0806	0.0104	0.007	0.0068	0.03	0.0059	0.0167	0.17
10	rs1816002	72483010	1.17	0.382518045708746	2.96	0.793651312900757	0.0981984979849607	0.209791280897878	0.1381	0.0608	0.0052	0.0027	0.0192	0.0035	0.0037	0.0166	0.1644	0.0161	0.0168	0.0074	0.0867	0.0212	0.0057	0.0032	0.0041	0.0901	0.0789	0.0106	0.0072	0.007	0.0307	0.0059	0.0171	0.174
10	rs10762400	72484943	1.17	0.382518045708746	2.96	0.793651312900757	0.112862246286019	0.216838146748	0.1381	0.0606	0.0052	0.0027	0.0192	0.0035	0.0037	0.0165	0.1643	0.0161	0.0169	0.0074	0.0874	0.0212	0.0057	0.0032	0.0041	0.0898	0.0787	0.0104	0.0073	0.007	0.0305	0.0059	0.0171	0.1744
10	rs61852887	72493916	1.17	0.382518045708746	2.94	0.845143312120842	0.110051952607217	0.186054927669735	0.1384	0.0604	0.0052	0.0026	0.0192	0.0035	0.0036	0.0163	0.1635	0.0161	0.0169	0.0076	0.0878	0.0212	0.0057	0.0031	0.004	0.0898	0.0785	0.0103	0.0073	0.007	0.0305	0.006	0.017	0.1753
10	rs79999320	72498297	1.17	0.382518045708746	2.94	0.845143312120842	0.100558899329696	0.16020365553302	0.1385	0.0599	0.0052	0.0024	0.0192	0.0033	0.0035	0.016	0.1627	0.0163	0.017	0.0077	0.0879	0.0211	0.0056	0.0029	0.0039	0.0901	0.0786	0.0101	0.0074	0.0071	0.0306	0.0062	0.0167	0.1768
10	rs10823607	72500763	1.17	0.382518045708746	2.9	0.954322971774498	0.097107287114931	0.172464271924578	0.1385	0.0599	0.0052	0.0024	0.0193	0.0033	0.0034	0.016	0.1627	0.0162	0.017	0.0077	0.088	0.0211	0.0056	0.0029	0.0038	0.0901	0.0786	0.0101	0.0075	0.0071	0.0306	0.0062	0.0167	0.177
10	rs61852907	72502700	1.17	0.382518045708746	2.89	0.982923819582558	0.0853257506576881	0.148078359229789	0.1386	0.0601	0.0052	0.0023	0.0193	0.0032	0.0034	0.0161	0.1621	0.0162	0.017	0.0077	0.0884	0.021	0.0056	0.0029	0.0038	0.0899	0.0787	0.01	0.0074	0.0071	0.0307	0.0063	0.0165	0.1773
10	rs12221267	72505766	1.17	0.382518045708746	2.84	1.13388392478305	0.0886994606543486	0.143120227883064	0.1387	0.0602	0.0052	0.0023	0.0193	0.0032	0.0034	0.0162	0.1615	0.0163	0.017	0.0076	0.089	0.021	0.0055	0.0029	0.0037	0.0895	0.0787	0.0099	0.0074	0.0071	0.0308	0.0063	0.0164	0.1778
10	rs35604692	72507590	1.16	0.421630287221885	2.72	1.55156641274857	0.0835435181188147	0.135753234436124	0.1387	0.0604	0.0052	0.0023	0.0192	0.0033	0.0034	0.0162	0.1611	0.0163	0.017	0.0076	0.0891	0.021	0.0055	0.0029	0.0038	0.0895	0.0787	0.0099	0.0073	0.0071	0.0309	0.0064	0.0163	0.1779
10	rs16927877	72508459	1.17	0.382518045708746	2.5	2.5283029789319	0.0889624261004124	0.139971900793282	0.1387	0.0604	0.0052	0.0023	0.0192	0.0033	0.0034	0.0162	0.161	0.0163	0.017	0.0076	0.0891	0.021	0.0055	0.0029	0.0038	0.0894	0.0787	0.0098	0.0073	0.0071	0.0309	0.0064	0.0163	0.1779
10	rs7921298	72508554	1.17	0.382518045708746	2.33	3.47659608827842	0.100895265438441	0.147702035241836	0.1386	0.0604	0.0052	0.0023	0.0192	0.0033	0.0034	0.0162	0.161	0.0163	0.017	0.0076	0.0891	0.0212	0.0055	0.0029	0.0038	0.0893	0.0786	0.0098	0.0073	0.0071	0.0309	0.0064	0.0163	0.178
10	rs12784847	72511528	1.17	0.382518045708746	2.24	4.04845170703725	0.0998882717738552	0.144051042137703	0.1387	0.0599	0.0052	0.0024	0.0193	0.0033	0.0034	0.0161	0.1606	0.0163	0.0171	0.0075	0.0893	0.0212	0.0055	0.0029	0.004	0.0892	0.0789	0.0098	0.0072	0.0071	0.0309	0.0065	0.0163	0.1782
10	Affx-3591081	72513635	1.17	0.382518045708746	2.2	4.31827918760385	0.101544096533979	0.151385858353115	0.1388	0.0596	0.0053	0.0024	0.0193	0.0034	0.0035	0.016	0.1599	0.0163	0.017	0.0075	0.0894	0.0212	0.0055	0.0029	0.0041	0.0899	0.0794	0.0097	0.0071	0.0071	0.0307	0.0065	0.0162	0.1782
10	rs113333966	72515182	1.16	0.421630287221885	2.15	4.66918970214817	0.0897302254395749	0.137215233806753	0.1389	0.0593	0.0054	0.0025	0.0194	0.0036	0.0036	0.016	0.159	0.0163	0.0169	0.0074	0.0894	0.0212	0.0057	0.0029	0.0042	0.0904	0.0798	0.0097	0.0071	0.0072	0.0306	0.0066	0.0161	0.1779
10	rs10999515	72517597	1.16	0.421630287221885	2.14	4.74119305678386	0.092794166587624	0.149020677207824	0.1389	0.0592	0.0054	0.0025	0.0195	0.0036	0.0037	0.0159	0.1584	0.0163	0.0168	0.0073	0.0894	0.0211	0.0058	0.003	0.0043	0.0907	0.0801	0.0097	0.007	0.0073	0.0304	0.0067	0.0161	0.1778
10	rs10999516	72517830	1.16	0.421630287221885	2.13	4.81380447230854	0.0917412228024995	0.150722260023125	0.1389	0.0592	0.0054	0.0025	0.0195	0.0036	0.0037	0.0159	0.1584	0.0163	0.0168	0.0073	0.0894	0.0211	0.0058	0.003	0.0043	0.0908	0.08	0.0097	0.007	0.0073	0.0304	0.0067	0.0161	0.1779
10	Affx-3591152	72518009	1.16	0.421630287221885	2.12	4.88702435080799	0.0866605482956539	0.145451359012287	0.139	0.0591	0.0054	0.0025	0.0195	0.0036	0.0037	0.0159	0.1584	0.0163	0.0168	0.0073	0.0893	0.0211	0.0058	0.0031	0.0043	0.0907	0.08	0.0097	0.007	0.0073	0.0304	0.0067	0.016	0.178
10	rs11593430	72520726	1.16	0.421630287221885	2.1	5.0352910655494	0.0768928964123122	0.129245929711277	0.139	0.0592	0.0054	0.0025	0.0195	0.0037	0.0037	0.0159	0.1585	0.0163	0.0168	0.0073	0.0892	0.0211	0.0059	0.0031	0.0043	0.0906	0.08	0.0097	0.007	0.0073	0.0303	0.0067	0.016	0.1782
10	rs61851563	72522979	1.16	0.421630287221885	2.1	5.0352910655494	0.0723399746084038	0.125327822775467	0.1391	0.0592	0.0054	0.0024	0.0195	0.0037	0.0037	0.0159	0.1584	0.0162	0.0168	0.0072	0.0893	0.0211	0.0059	0.003	0.0043	0.0907	0.08	0.0096	0.007	0.0074	0.0302	0.0067	0.016	0.1782
10	rs2791193	72524467	1.16	0.421630287221885	2.07	5.26226421557126	0.073434913573165	0.12656961955527	0.1391	0.0592	0.0054	0.0024	0.0195	0.0037	0.0037	0.0159	0.1584	0.0162	0.0168	0.0072	0.0892	0.0211	0.0059	0.003	0.0043	0.0908	0.08	0.0096	0.007	0.0074	0.0302	0.0067	0.016	0.1783
10	rs12761224	72527517	1.16	0.421630287221885	2.06	5.33914288414027	0.0674440088078658	0.116764586706999	0.1391	0.0593	0.0054	0.0024	0.0195	0.0037	0.0037	0.0159	0.1584	0.0161	0.0167	0.0071	0.0892	0.0211	0.0059	0.003	0.0043	0.0909	0.0801	0.0096	0.007	0.0074	0.0302	0.0067	0.016	0.1782
10	rs2253793	72532037	1.16	0.421630287221885	1.8	7.55337415519128	0.0601710556747448	0.11444570419554	0.139	0.0595	0.0056	0.0024	0.0195	0.0037	0.0036	0.016	0.1584	0.0159	0.0167	0.007	0.0892	0.0211	0.0058	0.003	0.0042	0.0914	0.0803	0.0095	0.007	0.0075	0.03	0.0066	0.016	0.1782
10	rs2254174	72535007	1.16	0.421630287221885	1.72	8.31855281558274	0.0829700281478227	0.0925737372595318	0.1386	0.0596	0.0057	0.0022	0.0193	0.0036	0.0036	0.0158	0.1587	0.016	0.0165	0.007	0.0891	0.021	0.0058	0.0029	0.0041	0.0912	0.0811	0.0094	0.0072	0.0077	0.03	0.0065	0.0161	0.1785
10	rs58513472	72537511	1.16	0.421630287221885	1.71	8.41698738481741	0.0814455091321135	0.0865092214414839	0.1383	0.0595	0.0058	0.0022	0.0193	0.0035	0.0036	0.0157	0.1588	0.0159	0.0165	0.0069	0.0887	0.021	0.0058	0.0029	0.0041	0.0915	0.0814	0.0094	0.0072	0.0077	0.0299	0.0066	0.0162	0.1786
10	rs12776342	72538798	1.16	0.421630287221885	1.49	10.739718133454	0.0798496892299289	0.0834632620091467	0.1382	0.0595	0.0058	0.0022	0.0192	0.0035	0.0036	0.0157	0.1589	0.0159	0.0165	0.0069	0.0888	0.021	0.0058	0.0029	0.0041	0.0916	0.0814	0.0093	0.0072	0.0077	0.0299	0.0066	0.0162	0.1787
10	rs4747101	72539151	1.16	0.421630287221885	1.45	11.194409155903	0.0779218091050427	0.0928102413638975	0.138	0.0593	0.0059	0.0021	0.0193	0.0034	0.0036	0.0156	0.1592	0.0159	0.0165	0.0068	0.0885	0.021	0.0058	0.0029	0.0041	0.0919	0.0815	0.0093	0.0073	0.0077	0.0299	0.0065	0.0161	0.1789
10	rs67855239	72539520	1.17	0.382518045708746	0.99	17.1426717442161	0.089922828966783	0.102956120694023	0.1377	0.0591	0.0059	0.0021	0.0192	0.0034	0.0036	0.0155	0.1592	0.0158	0.0165	0.0068	0.0884	0.0213	0.0058	0.0029	0.0041	0.0925	0.0815	0.0093	0.0074	0.0077	0.0297	0.0064	0.0161	0.179
10	rs2265549	72540534	1.17	0.382518045708746	1.23	13.8738711839472	0.145549708115133	0.131041660402904	0.1368	0.0593	0.0061	0.0021	0.0189	0.0036	0.0036	0.0152	0.1596	0.016	0.0166	0.0064	0.0881	0.0216	0.0056	0.0028	0.0041	0.0936	0.0811	0.0091	0.0076	0.0077	0.0291	0.0061	0.0161	0.1804
10	rs35957062	72551878	1.17	0.382518045708746	1.41	11.6590841548952	0.209750849058124	0.129963120222746	0.1365	0.0595	0.0061	0.0019	0.0189	0.0036	0.0036	0.015	0.1591	0.0165	0.0162	0.0065	0.0886	0.0215	0.0056	0.0028	0.004	0.0939	0.0812	0.0088	0.0077	0.0077	0.0288	0.006	0.0161	0.1809
10	rs77663198	72552354	1.17	0.382518045708746	1.65	9.0206217985103	0.20959074729056	0.129694001351637	0.1365	0.0595	0.0061	0.0019	0.0189	0.0036	0.0036	0.015	0.1591	0.0165	0.0162	0.0065	0.0886	0.0215	0.0056	0.0028	0.004	0.0939	0.0812	0.0088	0.0077	0.0077	0.0288	0.006	0.0161	0.1809
10	rs67616861	72555454	1.17	0.382518045708746	1.67	8.81692779735113	0.224400446246453	0.137856661746976	0.1364	0.0595	0.0061	0.0019	0.0189	0.0036	0.0036	0.015	0.1591	0.0165	0.0162	0.0065	0.0887	0.0215	0.0056	0.0028	0.004	0.094	0.0812	0.0088	0.0077	0.0077	0.0288	0.006	0.0161	0.181
10	rs2264641	72561518	1.17	0.382518045708746	1.68	8.71601201044762	0.281265396959693	0.188507908465987	0.1362	0.0596	0.0062	0.0019	0.0191	0.0036	0.0035	0.0147	0.1587	0.0166	0.0163	0.0065	0.0885	0.0215	0.0056	0.0027	0.004	0.0942	0.0815	0.0085	0.0078	0.0077	0.0286	0.0058	0.0163	0.1815
10	rs72816569	72565310	1.17	0.382518045708746	1.7	8.51604198441451	0.279199296178582	0.186565060719387	0.1362	0.0596	0.0062	0.0019	0.0191	0.0036	0.0035	0.0147	0.1587	0.0166	0.0163	0.0065	0.0885	0.0215	0.0056	0.0027	0.004	0.0943	0.0815	0.0085	0.0078	0.0077	0.0286	0.0058	0.0163	0.1815
10	rs2630327	72566712	1.17	0.382518045708746	1.72	8.31855281558274	0.279152434454256	0.187586756472022	0.1362	0.0596	0.0062	0.0019	0.0191	0.0036	0.0035	0.0147	0.1587	0.0166	0.0163	0.0065	0.0885	0.0215	0.0056	0.0027	0.004	0.0943	0.0814	0.0085	0.0078	0.0077	0.0286	0.0058	0.0163	0.1815
10	rs10999556	72571360	1.17	0.382518045708746	1.74	8.12354301414242	0.279152434454256	0.188303075145859	0.1362	0.0596	0.0062	0.0019	0.0191	0.0036	0.0035	0.0147	0.1587	0.0166	0.0163	0.0064	0.0885	0.0215	0.0056	0.0027	0.004	0.0943	0.0814	0.0085	0.0078	0.0077	0.0285	0.0058	0.0163	0.1815
10	rs78707107	72574599	1.17	0.382518045708746	1.75	8.02696739705291	0.279246162131108	0.186871369457238	0.1363	0.0596	0.0061	0.0019	0.0191	0.0036	0.0035	0.0146	0.1587	0.0166	0.0163	0.0064	0.0885	0.0214	0.0056	0.0027	0.004	0.0944	0.0815	0.0085	0.0078	0.0078	0.0286	0.0058	0.0163	0.1815
10	rs78487324	72579221	1.17	0.382518045708746	1.79	7.64685551026306	0.283009131396107	0.19025204923699	0.1363	0.0596	0.0061	0.0018	0.0191	0.0036	0.0035	0.0146	0.1588	0.0166	0.0164	0.0064	0.0885	0.0214	0.0056	0.0027	0.004	0.0945	0.0815	0.0085	0.0078	0.0078	0.0285	0.0057	0.0163	0.1815
10	rs7083883	72593611	1.17	0.382518045708746	1.78	7.74095530275273	0.310947501928608	0.21759003357919	0.1366	0.0596	0.0061	0.0018	0.0191	0.0036	0.0035	0.0144	0.1589	0.0165	0.0164	0.0062	0.0886	0.0214	0.0056	0.0027	0.0039	0.0949	0.0815	0.0084	0.0078	0.0079	0.0284	0.0056	0.0164	0.1815
10	rs7912398	72594458	1.17	0.382518045708746	1.79	7.64685551026306	0.333084754631719	0.238540435944697	0.1367	0.0596	0.0061	0.0018	0.0191	0.0036	0.0035	0.0143	0.1589	0.0165	0.0164	0.0062	0.0886	0.0214	0.0056	0.0027	0.0039	0.0948	0.0816	0.0084	0.0078	0.0079	0.0284	0.0056	0.0164	0.1815
10	rs827235	72601813	1.17	0.382518045708746	1.8	7.55337415519128	0.336851689158176	0.238208322460195	0.1367	0.0595	0.0061	0.0018	0.0191	0.0036	0.0035	0.0143	0.1589	0.0165	0.0164	0.0062	0.0886	0.0214	0.0056	0.0027	0.0039	0.0948	0.0816	0.0084	0.0078	0.0079	0.0284	0.0056	0.0164	0.1815
10	rs12763964	72602891	1.17	0.382518045708746	1.82	7.36826589516581	0.341995441916016	0.245884239650522	0.1367	0.0595	0.0061	0.0018	0.0191	0.0036	0.0035	0.0144	0.159	0.0165	0.0164	0.0062	0.0886	0.0214	0.0056	0.0027	0.0039	0.0949	0.0816	0.0084	0.0078	0.0079	0.0283	0.0055	0.0164	0.1815
10	rs12770335	72604263	1.17	0.382518045708746	1.92	6.47975402714812	0.33026121864446	0.236881354710373	0.1366	0.0595	0.0061	0.0018	0.0191	0.0036	0.0035	0.0144	0.159	0.0165	0.0164	0.0062	0.0885	0.0214	0.0056	0.0027	0.0039	0.0949	0.0815	0.0084	0.0078	0.0079	0.0283	0.0056	0.0164	0.1815
10	rs10999565	72605550	1.17	0.382518045708746	2	5.81325907676358	0.327705243956836	0.239537666036898	0.1366	0.0595	0.0061	0.0018	0.0191	0.0036	0.0035	0.0144	0.159	0.0165	0.0164	0.0062	0.0885	0.0214	0.0056	0.0027	0.0039	0.0949	0.0815	0.0084	0.0078	0.0079	0.0283	0.0056	0.0164	0.1815
10	rs11597050	72614524	1.17	0.382518045708746	2.07	5.26226421557126	0.331132610314715	0.229079194451356	0.1362	0.0595	0.0061	0.0019	0.0191	0.0036	0.0035	0.0144	0.159	0.0165	0.0165	0.0062	0.0885	0.0215	0.0056	0.0027	0.004	0.0949	0.0815	0.0084	0.0078	0.0079	0.0283	0.0056	0.0165	0.1816
10	rs10999570	72623310	1.17	0.382518045708746	2.15	4.66918970214817	0.327450216651872	0.239426796864417	0.1351	0.0595	0.0062	0.0019	0.0191	0.0036	0.0036	0.0145	0.159	0.0166	0.0165	0.0062	0.0883	0.0215	0.0057	0.0027	0.004	0.0949	0.0814	0.0084	0.0078	0.008	0.0283	0.0059	0.0167	0.1816
10	rs11595407	72629255	1.17	0.382518045708746	2.16	4.59779399817236	0.323586577086606	0.233794382761403	0.1348	0.0596	0.0062	0.0019	0.0191	0.0036	0.0036	0.0145	0.159	0.0166	0.0165	0.0062	0.0883	0.0215	0.0057	0.0027	0.004	0.0949	0.0813	0.0084	0.0078	0.0081	0.0283	0.006	0.0167	0.1816
10	rs10823633	72634857	1.17	0.382518045708746	2.23	4.11500202179228	0.324195030827862	0.233244511818629	0.1346	0.0596	0.0062	0.0019	0.0191	0.0036	0.0036	0.0146	0.159	0.0166	0.0166	0.0062	0.0882	0.0216	0.0057	0.0027	0.0041	0.095	0.0813	0.0085	0.0078	0.0081	0.0283	0.006	0.0168	0.1816
10	rs61851617	72634966	1.17	0.382518045708746	2.29	3.72474323290248	0.324195030827862	0.233134587761115	0.1345	0.0596	0.0062	0.0019	0.0191	0.0036	0.0036	0.0146	0.159	0.0166	0.0166	0.0062	0.0882	0.0216	0.0057	0.0027	0.0041	0.095	0.0813	0.0085	0.0078	0.0081	0.0283	0.006	0.0168	0.1816
10	rs923177	72636450	1.17	0.382518045708746	2.74	1.47642932789886	0.323231922051596	0.228423737141454	0.1343	0.0596	0.0062	0.0019	0.0191	0.0036	0.0036	0.0146	0.1591	0.0166	0.0166	0.0062	0.0884	0.0215	0.0057	0.0027	0.0041	0.095	0.0813	0.0084	0.0078	0.0081	0.0283	0.006	0.0168	0.1817
10	rs2854611	72650047	1.17	0.382518045708746	2.78	1.33282513578435	0.380173367565769	0.235887693037499	0.1331	0.059	0.0062	0.0021	0.0191	0.004	0.0039	0.0142	0.1587	0.0165	0.0164	0.0062	0.0881	0.0217	0.0061	0.003	0.0042	0.0951	0.0818	0.0088	0.0081	0.0081	0.0281	0.0059	0.017	0.1817
10	rs2691148	72650574	1.17	0.382518045708746	2.79	1.29830379804321	0.380889641150425	0.23456490302724	0.1331	0.059	0.0062	0.0021	0.0192	0.004	0.0039	0.0142	0.1587	0.0165	0.0164	0.0062	0.0882	0.0217	0.0061	0.003	0.0043	0.095	0.0818	0.0088	0.0081	0.0081	0.0281	0.0059	0.0169	0.1816
10	rs7917828	72653761	1.17	0.382518045708746	2.8	1.26433078213629	0.323637258713304	0.265235822258844	0.1314	0.059	0.0061	0.0025	0.0195	0.0043	0.004	0.014	0.1581	0.0165	0.0162	0.0062	0.0889	0.0218	0.0062	0.0032	0.0045	0.0946	0.082	0.0089	0.0082	0.0081	0.0278	0.0058	0.0167	0.1828
10	rs7096028	72656844	1.17	0.382518045708746	2.8	1.26433078213629	0.363942370937723	0.250819328992232	0.131	0.0582	0.0062	0.0026	0.0193	0.0044	0.004	0.0138	0.1581	0.0164	0.016	0.0063	0.0895	0.0217	0.0063	0.0033	0.0046	0.0945	0.0821	0.0088	0.0082	0.0079	0.0274	0.0057	0.0167	0.1841
10	rs9943357	72659186	1.17	0.382518045708746	2.81	1.23090422469309	0.358095933120539	0.26294879905751	0.1309	0.0581	0.0058	0.0026	0.0193	0.0041	0.004	0.014	0.1581	0.0164	0.0161	0.0063	0.0894	0.0218	0.0063	0.0033	0.0047	0.0944	0.082	0.0088	0.0083	0.0079	0.0276	0.0056	0.0168	0.1845
10	rs79496094	72661082	1.17	0.382518045708746	2.81	1.23090422469309	0.377095711764364	0.239426796864417	0.13	0.0579	0.0059	0.0027	0.0191	0.0043	0.004	0.014	0.1582	0.0164	0.0161	0.0064	0.0896	0.0217	0.0065	0.0033	0.0049	0.0942	0.0815	0.0086	0.0083	0.0078	0.0277	0.0057	0.0168	0.1852
10	rs1564961	72663997	1.17	0.382518045708746	2.84	1.13388392478305	0.499281704020484	0.21759003357919	0.1299	0.0559	0.006	0.0028	0.0189	0.0044	0.0042	0.0142	0.1581	0.0162	0.016	0.0067	0.0896	0.0227	0.0067	0.0033	0.0051	0.0949	0.0814	0.0086	0.0082	0.008	0.0281	0.006	0.0167	0.1842
10	rs59844598	72665926	1.17	0.382518045708746	2.85	1.10262356492582	0.474813474852879	0.169986864259469	0.1295	0.0549	0.0061	0.0029	0.0188	0.0044	0.0042	0.0145	0.1581	0.0161	0.0158	0.0067	0.0903	0.0228	0.0071	0.0033	0.005	0.0952	0.0815	0.0086	0.0082	0.008	0.0281	0.006	0.0167	0.1841
10	rs74717149	72667551	1.18	0.345943801679723	2.86	1.07189958250627	0.410328273770668	0.180172472046848	0.1293	0.0551	0.006	0.003	0.0187	0.0045	0.0042	0.0145	0.1578	0.016	0.0159	0.0068	0.0901	0.0227	0.0071	0.0033	0.005	0.0951	0.0816	0.0086	0.0082	0.008	0.028	0.006	0.0166	0.1843
10	rs871679	72669745	1.18	0.345943801679723	2.86	1.07189958250627	0.346391526599159	0.161658093231535	0.1291	0.0554	0.0059	0.0031	0.0187	0.0045	0.0042	0.0146	0.1575	0.016	0.0158	0.0068	0.0899	0.0225	0.0073	0.0033	0.0051	0.0951	0.0817	0.0087	0.0082	0.008	0.028	0.0061	0.0164	0.1846
10	rs74141292	72669830	1.18	0.345943801679723	2.87	1.0417097985148	0.347074468601904	0.155102107123548	0.1291	0.0554	0.0059	0.0031	0.0187	0.0046	0.0042	0.0146	0.1575	0.016	0.0158	0.0068	0.0899	0.0225	0.0073	0.0033	0.0051	0.0951	0.0817	0.0087	0.0082	0.008	0.028	0.0061	0.0164	0.1846
10	rs7095462	72671684	1.18	0.345943801679723	2.87	1.0417097985148	0.308866741612977	0.13859106180516	0.1288	0.0554	0.006	0.0032	0.0186	0.0045	0.0042	0.0147	0.1575	0.0159	0.0157	0.0068	0.0895	0.0225	0.0074	0.0034	0.0052	0.095	0.0818	0.0088	0.0082	0.008	0.028	0.0062	0.0164	0.1847
10	rs827340	72674069	1.19	0.311838986457593	2.86	1.07189958250627	0.189478248651219	0.0517643442350716	0.1265	0.0573	0.0064	0.0035	0.0184	0.0044	0.0045	0.0164	0.157	0.0156	0.0151	0.0066	0.0861	0.0225	0.0079	0.0037	0.0051	0.0946	0.0823	0.0092	0.0077	0.0081	0.0284	0.0063	0.0161	0.1869
10	rs4747112	72677151	1.19	0.311838986457593	2.86	1.07189958250627	0.129345448042708	0.0231470818181085	0.1247	0.0582	0.0067	0.0037	0.0183	0.0044	0.0046	0.0173	0.1561	0.0154	0.0151	0.0067	0.0845	0.0223	0.0082	0.0038	0.0051	0.0942	0.0828	0.0097	0.0076	0.0081	0.0287	0.0064	0.016	0.1878
10	rs79318920	72688147	1.18	0.345943801679723	2.86	1.07189958250627	0.0887233462016951	0.0179429805605506	0.1236	0.0587	0.0069	0.0038	0.0184	0.0044	0.0047	0.018	0.1556	0.0154	0.0151	0.0068	0.0835	0.0221	0.0084	0.0039	0.0051	0.0939	0.0831	0.0099	0.0075	0.0081	0.0287	0.0066	0.0159	0.1883
10	rs72800605	72689964	1.18	0.345943801679723	2.86	1.07189958250627	0.0955473628757026	0.0150413407050329	0.1235	0.0588	0.0069	0.0038	0.0183	0.0044	0.0047	0.0181	0.1555	0.0154	0.0151	0.0068	0.0834	0.0221	0.0084	0.0039	0.0051	0.0939	0.0832	0.01	0.0075	0.0081	0.0288	0.0066	0.0159	0.1884
10	rs827305	72690361	1.18	0.345943801679723	2.86	1.07189958250627	0.100145873457955	0.0165695849546339	0.1234	0.0588	0.0069	0.0038	0.0183	0.0044	0.0047	0.0181	0.1555	0.0154	0.0151	0.0068	0.0834	0.0221	0.0084	0.0039	0.0051	0.0939	0.0833	0.01	0.0075	0.0081	0.0288	0.0065	0.0159	0.1883
10	rs882985	72703484	1.18	0.345943801679723	2.86	1.07189958250627	0.087913525356915	0.0124258456638131	0.1229	0.0591	0.007	0.0038	0.0182	0.0045	0.0048	0.0183	0.1554	0.0153	0.0151	0.0069	0.0831	0.022	0.0085	0.004	0.0051	0.0939	0.0837	0.01	0.0075	0.0082	0.0286	0.0065	0.0158	0.1883
10	rs10823645	72715367	1.18	0.345943801679723	2.86	1.07189958250627	0.0839579948161533	0.00950423792628744	0.1224	0.0595	0.0071	0.0038	0.0182	0.0045	0.005	0.0186	0.1556	0.0152	0.015	0.0069	0.0831	0.0219	0.0086	0.004	0.0049	0.0939	0.0844	0.0099	0.0074	0.0081	0.0284	0.0066	0.0157	0.1879
10	rs10999607	72716618	1.18	0.345943801679723	2.87	1.0417097985148	0.0729492976319547	0.0114077118862803	0.1224	0.0595	0.0071	0.0038	0.0182	0.0045	0.005	0.0187	0.1556	0.0152	0.015	0.0069	0.0831	0.0219	0.0086	0.004	0.0048	0.0938	0.0846	0.0098	0.0075	0.0081	0.0284	0.0066	0.0156	0.188
10	rs10999616	72719407	1.18	0.345943801679723	2.89	0.982923819582558	0.0768275202107812	0.00843729940266157	0.1224	0.0595	0.0071	0.0038	0.0182	0.0045	0.005	0.0188	0.1556	0.0152	0.015	0.007	0.0831	0.0219	0.0086	0.004	0.0048	0.0937	0.0847	0.0098	0.0075	0.0081	0.0284	0.0066	0.0156	0.1881
10	rs2692718	72720985	1.18	0.345943801679723	2.89	0.982923819582558	0.0820804209050102	0.00627727001482072	0.1223	0.0595	0.0071	0.0038	0.0182	0.0045	0.005	0.0188	0.1555	0.0152	0.015	0.007	0.0831	0.0219	0.0086	0.004	0.0048	0.0937	0.0847	0.0099	0.0075	0.0081	0.0283	0.0066	0.0156	0.1882
10	rs80298077	72723717	1.18	0.345943801679723	2.89	0.982923819582558	0.0695878598838889	0.00618901724744817	0.1223	0.0596	0.0071	0.0038	0.0181	0.0045	0.0049	0.0189	0.1555	0.0151	0.015	0.007	0.0831	0.0219	0.0086	0.004	0.0048	0.0936	0.0847	0.0099	0.0075	0.0081	0.0283	0.0066	0.0156	0.1883
10	rs74550935	72726064	1.18	0.345943801679723	2.91	0.926247013494653	0.07119345961834	0.00580004494164779	0.1223	0.0596	0.0071	0.0038	0.0181	0.0045	0.0049	0.0189	0.1554	0.0151	0.015	0.007	0.083	0.0219	0.0086	0.004	0.0048	0.0936	0.0848	0.0099	0.0075	0.0081	0.0283	0.0066	0.0156	0.1883
10	rs75175671	72726491	1.18	0.345943801679723	2.9	0.954322971774498	0.0707175336377501	0.00586394587704045	0.1223	0.0596	0.0071	0.0038	0.0181	0.0045	0.0049	0.0189	0.1554	0.0151	0.015	0.007	0.083	0.0219	0.0086	0.004	0.0048	0.0936	0.0848	0.0099	0.0075	0.0081	0.0283	0.0066	0.0156	0.1884
10	rs11597510	72729492	1.18	0.345943801679723	2.89	0.982923819582558	0.0732446411482151	0.00229417623256253	0.1221	0.0606	0.0073	0.0039	0.0181	0.0043	0.005	0.0202	0.1547	0.0143	0.0147	0.0074	0.0818	0.0216	0.0087	0.0039	0.0048	0.0928	0.0857	0.0101	0.0076	0.0081	0.028	0.0064	0.0151	0.1893
10	rs827266	72729729	1.18	0.345943801679723	2.89	0.982923819582558	0.0689969795333684	0.00228134703520558	0.1224	0.0605	0.0073	0.004	0.0183	0.0043	0.005	0.02	0.1549	0.0141	0.0148	0.0073	0.0818	0.0215	0.0087	0.0039	0.0048	0.0925	0.0857	0.0101	0.0076	0.008	0.0279	0.0064	0.015	0.1899
10	rs117656494	72730848	1.18	0.345943801679723	2.88	1.01205197621114	0.0505235545586865	0.00351500402380244	0.1228	0.0602	0.0073	0.004	0.0184	0.0042	0.0048	0.0199	0.1552	0.0139	0.0148	0.0072	0.0813	0.0214	0.0086	0.004	0.0047	0.0929	0.0852	0.01	0.0077	0.0078	0.0278	0.0063	0.0148	0.1912
