## Supplementary Tab. 5 for "Sparse haplotype-based fine-scale local ancestry inference at scale reveals recent selection on immune responses": 304206_file06 (part 97 of 161)

Chromosome	rs_number	hg19_GRCh37_Position	LDAS_26pop	-log10(p_LDAS_26pop)	LDAS_5continent	-log10(p_LDAS_5continent)	-log10(p_AAS_26pop)	-log10(p_AAS_5continent)	prob_ACB	prob_ASW	prob_BEB	prob_CDX	prob_CEU	prob_CHB	prob_CHS	prob_CLM	prob_ESN	prob_FIN	prob_GBR	prob_GIH	prob_GWD	prob_IBS	prob_ITU	prob_JPT	prob_KHV	prob_LWK	prob_MSL	prob_MXL	prob_PEL	prob_PJL	prob_PUR	prob_STU	prob_TSI	prob_YRI
10	rs10823651	72736563	1.18	0.345943801679723	2.88	1.01205197621114	0.0615556812176727	0.00273991852739317	0.123	0.06	0.0073	0.004	0.0185	0.0041	0.0048	0.0198	0.1554	0.0139	0.0148	0.0072	0.081	0.0213	0.0085	0.0041	0.0046	0.0932	0.085	0.0101	0.0078	0.0077	0.0277	0.0063	0.0147	0.1919
10	rs12569595	72737729	1.19	0.311838986457593	2.88	1.01205197621114	0.0652654255367443	0.00210590177211573	0.1229	0.0601	0.0073	0.0039	0.0185	0.0041	0.0047	0.0198	0.1554	0.0139	0.0147	0.0072	0.0811	0.0214	0.0085	0.004	0.0046	0.0932	0.085	0.0101	0.0078	0.0077	0.0277	0.0063	0.0146	0.192
10	rs10823653	72740115	1.19	0.311838986457593	2.88	1.01205197621114	0.060394175559787	0.00251836436926617	0.1227	0.0604	0.0074	0.0039	0.0184	0.0041	0.0047	0.0197	0.1553	0.0138	0.0147	0.0072	0.0813	0.0214	0.0084	0.0042	0.0046	0.0934	0.085	0.0101	0.0078	0.0077	0.0277	0.0062	0.0146	0.1922
10	rs11592390	72740739	1.19	0.311838986457593	2.88	1.01205197621114	0.053128893581564	0.00237198640615431	0.1226	0.0605	0.0074	0.0038	0.0184	0.0041	0.0047	0.0197	0.1552	0.0138	0.0147	0.0073	0.0814	0.0214	0.0083	0.0042	0.0045	0.0933	0.085	0.0101	0.0078	0.0077	0.0277	0.0062	0.0146	0.1923
10	rs901308	72741995	1.19	0.311838986457593	2.88	1.01205197621114	0.0468654836433726	0.00209366671479434	0.1224	0.0608	0.0075	0.0038	0.0184	0.0041	0.0047	0.0197	0.1551	0.0138	0.0147	0.0073	0.0816	0.0213	0.0082	0.0042	0.0045	0.0933	0.0849	0.0101	0.0078	0.0077	0.0277	0.0062	0.0146	0.1923
10	rs1767183	72744157	1.19	0.311838986457593	2.87	1.0417097985148	0.0469283401033239	0.00185723258766209	0.1222	0.0611	0.0075	0.0037	0.0184	0.0041	0.0048	0.0197	0.155	0.0138	0.0146	0.0074	0.0818	0.0213	0.0082	0.0042	0.0045	0.0932	0.0848	0.0101	0.0078	0.0077	0.0277	0.0062	0.0147	0.1923
10	rs1767184	72744188	1.19	0.311838986457593	2.88	1.01205197621114	0.0419911309423312	0.00153186499016227	0.1222	0.061	0.0075	0.0037	0.0184	0.0041	0.0047	0.0196	0.155	0.0138	0.0146	0.0074	0.0818	0.0213	0.0081	0.0041	0.0045	0.0933	0.0848	0.0101	0.0078	0.0077	0.0277	0.0062	0.0147	0.1923
10	rs756323	72744775	1.19	0.311838986457593	2.87	1.0417097985148	0.0422540273334629	0.000534687371422717	0.1225	0.0609	0.0077	0.0036	0.0186	0.004	0.0046	0.0196	0.1547	0.0137	0.0145	0.0074	0.082	0.0212	0.0081	0.004	0.0043	0.0933	0.0854	0.0105	0.0077	0.0077	0.0277	0.0062	0.0149	0.1919
10	rs1683862	72746451	1.19	0.311838986457593	2.87	1.0417097985148	0.0272262999154207	0.000399198069394089	0.1221	0.0595	0.0087	0.0035	0.0185	0.0038	0.0041	0.0199	0.1561	0.0137	0.0144	0.0073	0.0816	0.0207	0.0082	0.0039	0.0039	0.0926	0.0879	0.0106	0.0075	0.0074	0.0279	0.0063	0.0145	0.1922
10	rs10999631	72750038	1.19	0.311838986457593	2.85	1.10262356492582	0.0305374706210098	0.000563372220952384	0.1222	0.0592	0.0088	0.0036	0.0184	0.0039	0.0042	0.0199	0.1562	0.0136	0.0143	0.0073	0.0814	0.0207	0.0082	0.0039	0.0039	0.0926	0.0882	0.0105	0.0076	0.0074	0.028	0.0063	0.0146	0.1919
10	rs1890418	72752278	1.18	0.345943801679723	2.85	1.10262356492582	0.0301073741392359	0.003763064161631	0.1224	0.0587	0.0089	0.0037	0.0181	0.0038	0.0043	0.0199	0.1565	0.0136	0.0144	0.0073	0.0803	0.0203	0.0082	0.0039	0.0039	0.0923	0.0895	0.0105	0.0076	0.0074	0.0283	0.0073	0.0146	0.191
10	rs1890419	72752555	1.18	0.345943801679723	2.85	1.10262356492582	0.0307013312707822	0.00414350437471257	0.1224	0.0587	0.0089	0.0037	0.0181	0.0038	0.0043	0.0199	0.1566	0.0136	0.0144	0.0073	0.0804	0.0203	0.0082	0.0039	0.0038	0.0923	0.0894	0.0104	0.0076	0.0074	0.0282	0.0074	0.0146	0.191
10	rs55688931	72756741	1.18	0.345943801679723	2.85	1.10262356492582	0.0222749334841877	0.00872416374101251	0.1221	0.0585	0.0089	0.0037	0.0183	0.0038	0.0044	0.0199	0.1562	0.0134	0.0145	0.0075	0.08	0.0198	0.0083	0.0039	0.0037	0.0921	0.0903	0.0103	0.0077	0.0076	0.0286	0.0078	0.0149	0.1905
10	rs10762413	72757310	1.17	0.382518045708746	2.85	1.10262356492582	0.0246668624603688	0.0122061956639571	0.1219	0.0584	0.0089	0.0037	0.0184	0.0039	0.0044	0.0199	0.1559	0.0134	0.0146	0.0075	0.0796	0.0196	0.0083	0.0039	0.0037	0.092	0.0908	0.0103	0.0077	0.0077	0.0288	0.0081	0.0151	0.1901
10	rs11599198	72758087	1.17	0.382518045708746	2.84	1.13388392478305	0.0191446906450916	0.0111675393493507	0.1218	0.0583	0.0089	0.0037	0.0184	0.0039	0.0044	0.0199	0.1558	0.0134	0.0146	0.0075	0.0797	0.0196	0.0083	0.0039	0.0036	0.092	0.0908	0.0103	0.0077	0.0078	0.0288	0.0081	0.0151	0.19
10	rs34650240	72767915	1.17	0.382518045708746	2.84	1.13388392478305	0.023260744106567	0.0124258456638131	0.1215	0.0582	0.0087	0.0039	0.0185	0.0039	0.0046	0.0199	0.1555	0.0135	0.0147	0.0076	0.0797	0.0196	0.0084	0.0039	0.0037	0.0917	0.0912	0.0103	0.0077	0.008	0.0289	0.0083	0.0152	0.1896
10	rs61851240	72772933	1.17	0.382518045708746	2.84	1.13388392478305	0.104641685498284	0.0137520216307888	0.1218	0.058	0.0087	0.0038	0.0185	0.0039	0.0054	0.0199	0.155	0.0136	0.0148	0.0077	0.08	0.0196	0.0086	0.0039	0.0037	0.0907	0.0915	0.0102	0.0077	0.0081	0.0289	0.0083	0.0153	0.1892
10	rs4579859	72776229	1.17	0.382518045708746	2.84	1.13388392478305	0.122225685269574	0.0191739824496588	0.122	0.0579	0.0087	0.0036	0.0186	0.0039	0.0054	0.02	0.155	0.0136	0.0149	0.0077	0.0804	0.0196	0.0086	0.0038	0.0038	0.0905	0.0909	0.0102	0.0077	0.0081	0.0288	0.0085	0.0155	0.1888
10	rs7100488	72784849	1.16	0.421630287221885	2.84	1.13388392478305	0.196504128630662	0.0428508550264692	0.122	0.0579	0.0088	0.0033	0.0186	0.0038	0.0054	0.02	0.1548	0.0137	0.0149	0.0077	0.0804	0.0196	0.0087	0.0037	0.0038	0.0903	0.0911	0.0103	0.0077	0.0084	0.0287	0.0089	0.0156	0.1887
10	rs67830303	72786154	1.16	0.421630287221885	2.84	1.13388392478305	0.196619891405822	0.037328074890177	0.1221	0.0578	0.0088	0.0032	0.0186	0.0038	0.0054	0.02	0.1548	0.0137	0.0149	0.0077	0.0805	0.0198	0.0087	0.0036	0.0036	0.0903	0.0912	0.0103	0.0077	0.0084	0.0287	0.009	0.0156	0.1886
10	rs7072464	72786497	1.16	0.421630287221885	2.85	1.10262356492582	0.202614527276192	0.0352679535612161	0.122	0.0578	0.0088	0.0032	0.0186	0.0038	0.0054	0.02	0.1549	0.0137	0.0148	0.0077	0.0804	0.0198	0.0087	0.0036	0.0036	0.0903	0.0912	0.0103	0.0077	0.0084	0.0287	0.009	0.0156	0.1887
10	rs7100223	72788676	1.16	0.421630287221885	2.86	1.07189958250627	0.181195885583419	0.0434218664604836	0.1238	0.0572	0.0087	0.0035	0.0191	0.004	0.0055	0.0205	0.156	0.0139	0.0144	0.0077	0.082	0.0192	0.0087	0.0036	0.0038	0.088	0.092	0.0102	0.0083	0.0086	0.0303	0.0091	0.016	0.1829
10	rs7094779	72789028	1.16	0.421630287221885	2.86	1.07189958250627	0.139978525013056	0.0353201105655353	0.1233	0.0576	0.0086	0.0035	0.0193	0.0041	0.0055	0.0205	0.1566	0.0141	0.0144	0.0077	0.0822	0.019	0.0086	0.0037	0.0038	0.0876	0.0924	0.0102	0.0084	0.0086	0.0305	0.009	0.0161	0.1813
10	rs10762418	72790693	1.15	0.46334549806667	2.88	1.01205197621114	0.295956784334093	0.0353201105655353	0.1237	0.0572	0.0082	0.0037	0.0194	0.004	0.0058	0.0207	0.1574	0.0143	0.0143	0.0074	0.0812	0.0188	0.0085	0.0038	0.0037	0.0878	0.0933	0.0102	0.0088	0.0088	0.0307	0.0092	0.0166	0.1791
10	rs74147909	72792456	1.15	0.46334549806667	2.87	1.0417097985148	0.280983174150793	0.0364235263634658	0.1237	0.0571	0.0082	0.0037	0.0195	0.004	0.0058	0.0207	0.1578	0.0144	0.0144	0.0074	0.0806	0.0187	0.0085	0.0038	0.0037	0.0878	0.0934	0.0103	0.0089	0.0088	0.0309	0.0092	0.0165	0.179
10	rs2105307	72795906	1.15	0.46334549806667	2.88	1.01205197621114	0.23912967640998	0.0358436157932095	0.1238	0.0569	0.0081	0.0037	0.0195	0.004	0.0058	0.0208	0.1583	0.0144	0.0145	0.0074	0.0801	0.0187	0.0085	0.0038	0.0037	0.0874	0.0932	0.0102	0.009	0.0088	0.031	0.0092	0.0165	0.179
10	rs77215532	72804540	1.16	0.421630287221885	2.88	1.01205197621114	0.25661060943555	0.0329575116390723	0.1239	0.0567	0.0082	0.0036	0.0195	0.0039	0.0058	0.0208	0.1591	0.0144	0.0145	0.0072	0.0798	0.0186	0.0084	0.0037	0.0037	0.087	0.0938	0.0101	0.0093	0.0089	0.0307	0.0093	0.0165	0.1789
10	rs75505956	72806820	1.16	0.421630287221885	2.93	0.871659766409689	0.285801637207773	0.0314573291534159	0.124	0.0566	0.0082	0.0036	0.0195	0.0038	0.0058	0.0209	0.1593	0.0145	0.0145	0.0072	0.0793	0.0186	0.0084	0.0037	0.0037	0.0868	0.0942	0.01	0.0093	0.009	0.0307	0.0092	0.0166	0.1789
10	rs72804539	72812561	1.16	0.421630287221885	2.92	0.898693461391643	0.303109242784778	0.0312597484489833	0.1241	0.0564	0.0082	0.0036	0.0194	0.0038	0.0058	0.021	0.1596	0.0145	0.0145	0.0071	0.0794	0.0186	0.0085	0.0037	0.0037	0.0868	0.0942	0.01	0.0093	0.009	0.0305	0.0092	0.0167	0.1788
10	rs10762420	72813306	1.16	0.421630287221885	2.92	0.898693461391643	0.321461702046251	0.0318044820468864	0.124	0.0564	0.0082	0.0036	0.0194	0.0038	0.0058	0.021	0.1596	0.0145	0.0145	0.0072	0.0794	0.0186	0.0085	0.0037	0.0037	0.0868	0.0942	0.01	0.0093	0.0091	0.0305	0.0092	0.0167	0.1788
10	rs77634290	72816249	1.16	0.421630287221885	2.92	0.898693461391643	0.290328893530568	0.0393863052735187	0.1238	0.0563	0.0082	0.0036	0.0194	0.0038	0.0058	0.021	0.1595	0.0145	0.0144	0.0072	0.0795	0.0185	0.0085	0.0037	0.0037	0.0869	0.0944	0.01	0.0095	0.0091	0.0305	0.0092	0.0166	0.1786
10	rs79740652	72820925	1.16	0.421630287221885	2.92	0.898693461391643	0.25661060943555	0.0668249519271995	0.125	0.0559	0.0082	0.0034	0.0194	0.0036	0.0055	0.0214	0.1584	0.0145	0.0145	0.0071	0.0796	0.0184	0.0085	0.0036	0.0037	0.087	0.096	0.0102	0.01	0.0093	0.0307	0.009	0.0163	0.1769
10	rs10999657	72824456	1.16	0.421630287221885	2.93	0.871659766409689	0.176589724543657	0.0918656599200028	0.1254	0.0559	0.0083	0.0034	0.0194	0.0035	0.0053	0.0217	0.158	0.0144	0.0146	0.0072	0.0795	0.0184	0.0086	0.0036	0.0037	0.0872	0.0963	0.0104	0.0102	0.0093	0.0309	0.0087	0.0162	0.1761
10	rs7093386	72831350	1.16	0.421630287221885	2.94	0.845143312120842	0.213978166284253	0.0933630123974988	0.1254	0.0559	0.0082	0.0034	0.0194	0.0035	0.0052	0.022	0.1579	0.0144	0.0146	0.0073	0.0788	0.0184	0.0085	0.0035	0.0038	0.0874	0.0966	0.0103	0.0103	0.0091	0.031	0.0087	0.0169	0.1756
10	rs79246697	72833459	1.16	0.421630287221885	2.95	0.819141413036571	0.210191484301119	0.0905340721375833	0.1253	0.0559	0.0082	0.0034	0.0194	0.0035	0.0052	0.022	0.1579	0.0144	0.0146	0.0073	0.0788	0.0184	0.0084	0.0035	0.0038	0.0874	0.0967	0.0103	0.0103	0.0091	0.031	0.0087	0.017	0.1755
10	rs79542738	72844885	1.16	0.421630287221885	2.96	0.793651312900757	0.251357282617938	0.0983959544946458	0.1252	0.0557	0.0081	0.0034	0.0195	0.0035	0.0051	0.0223	0.1578	0.0144	0.0147	0.0073	0.0783	0.0184	0.0084	0.0035	0.0039	0.0873	0.097	0.0104	0.0103	0.0092	0.0309	0.0088	0.0173	0.1755
10	rs10823670	72845933	1.15	0.46334549806667	2.96	0.793651312900757	0.265239548169026	0.0788295673986601	0.1249	0.0557	0.008	0.004	0.0195	0.0035	0.0051	0.0223	0.1578	0.0144	0.0147	0.0073	0.0781	0.0184	0.0083	0.0035	0.0039	0.0871	0.0983	0.0104	0.0103	0.0092	0.0309	0.0083	0.0173	0.1751
10	rs12248289	72846215	1.15	0.46334549806667	2.96	0.793651312900757	0.290999282664983	0.0908466920878404	0.1248	0.056	0.008	0.004	0.0195	0.0035	0.0051	0.0223	0.1571	0.0144	0.0147	0.0073	0.0781	0.0184	0.0084	0.0035	0.0039	0.087	0.0985	0.0104	0.0103	0.0092	0.0309	0.0087	0.0173	0.175
10	rs11594696	72848223	1.15	0.46334549806667	2.97	0.768670182966371	0.312985827635688	0.0950290950788296	0.1246	0.0561	0.008	0.004	0.0195	0.0035	0.0051	0.0224	0.1572	0.0144	0.0147	0.0073	0.0779	0.0184	0.0084	0.0035	0.0039	0.087	0.099	0.0104	0.0103	0.0092	0.0311	0.0087	0.0174	0.1745
10	rs1417912	72857849	1.15	0.46334549806667	2.97	0.768670182966371	0.300666259704393	0.106012960317206	0.124	0.0558	0.0079	0.0039	0.0196	0.0035	0.0051	0.0227	0.1573	0.0144	0.0147	0.0073	0.0779	0.0184	0.0084	0.0035	0.0039	0.0872	0.099	0.0105	0.0103	0.0093	0.031	0.0087	0.0173	0.1746
10	rs76797889	72885027	1.15	0.46334549806667	2.97	0.768670182966371	0.269589171535848	0.0955072512731851	0.1229	0.0558	0.0082	0.004	0.0196	0.0032	0.0046	0.0226	0.1584	0.0137	0.0148	0.0073	0.0774	0.0185	0.0083	0.0035	0.0039	0.0879	0.0995	0.0107	0.0098	0.0095	0.0309	0.008	0.0176	0.1756
10	rs76865013	72886147	1.15	0.46334549806667	2.97	0.768670182966371	0.267157814232525	0.0947903717034728	0.1228	0.0558	0.0083	0.004	0.0196	0.0032	0.0046	0.0225	0.1585	0.0137	0.0148	0.0073	0.0773	0.0184	0.0083	0.0035	0.0039	0.088	0.0995	0.0108	0.0097	0.0096	0.0309	0.008	0.0176	0.1757
10	rs183452116	72887675	1.15	0.46334549806667	2.97	0.768670182966371	0.267386678216322	0.0956668466215838	0.1227	0.0558	0.0083	0.004	0.0196	0.0032	0.0045	0.0225	0.1584	0.0137	0.0148	0.0073	0.0774	0.0184	0.0083	0.0035	0.0039	0.088	0.0996	0.0108	0.0097	0.0096	0.0309	0.0079	0.0176	0.1757
10	rs118089656	72889121	1.15	0.46334549806667	2.98	0.744195120258389	0.267982221276111	0.0956668466215838	0.1227	0.0558	0.0083	0.004	0.0196	0.0032	0.0045	0.0225	0.1584	0.0137	0.0148	0.0073	0.0774	0.0185	0.0083	0.0035	0.0039	0.088	0.0996	0.0109	0.0097	0.0096	0.0309	0.0079	0.0176	0.1758
10	rs57716333	72891543	1.15	0.46334549806667	2.98	0.744195120258389	0.270740175076947	0.0985574267252826	0.1227	0.0558	0.0083	0.004	0.0196	0.0032	0.0045	0.0225	0.1584	0.0137	0.0148	0.0073	0.0774	0.0185	0.0083	0.0035	0.0039	0.088	0.0996	0.0109	0.0097	0.0096	0.0309	0.0079	0.0176	0.1758
10	rs79819173	72897649	1.15	0.46334549806667	2.98	0.744195120258389	0.249942888425684	0.0947108498544757	0.1226	0.0557	0.0084	0.004	0.0196	0.0032	0.0045	0.0225	0.1585	0.0137	0.0147	0.0073	0.0775	0.0185	0.0083	0.0035	0.0039	0.0881	0.0995	0.0108	0.0097	0.0097	0.0308	0.0078	0.0175	0.1759
10	rs17615562	72904739	1.14	0.507725131913635	2.99	0.72022314582581	0.206284191376715	0.0898322451028247	0.1223	0.0556	0.0085	0.004	0.0195	0.0033	0.0042	0.0223	0.1587	0.0137	0.0145	0.0074	0.078	0.0186	0.0084	0.0036	0.0039	0.0882	0.0991	0.0107	0.0096	0.0099	0.0307	0.0075	0.0173	0.1765
10	rs80044643	72906009	1.14	0.507725131913635	2.99	0.72022314582581	0.203282541159159	0.0898322451028247	0.1222	0.0556	0.0085	0.004	0.0195	0.0033	0.0042	0.0223	0.1587	0.0137	0.0145	0.0074	0.0781	0.0186	0.0084	0.0036	0.0039	0.0882	0.0991	0.0107	0.0096	0.0099	0.0307	0.0074	0.0173	0.1766
10	rs947366	72908675	1.14	0.507725131913635	2.99	0.72022314582581	0.202457528630237	0.0896765788393621	0.1222	0.0556	0.0085	0.004	0.0195	0.0033	0.0042	0.0223	0.1587	0.0137	0.0145	0.0074	0.0782	0.0186	0.0084	0.0036	0.0039	0.0882	0.099	0.0107	0.0096	0.01	0.0307	0.0074	0.0173	0.1767
10	rs1417918	72909867	1.14	0.507725131913635	2.99	0.72022314582581	0.200930407509192	0.0902218807645841	0.1222	0.0556	0.0085	0.004	0.0195	0.0033	0.0042	0.0223	0.1587	0.0138	0.0145	0.0074	0.0782	0.0186	0.0084	0.0036	0.0039	0.0882	0.099	0.0107	0.0096	0.01	0.0307	0.0074	0.0173	0.1767
10	rs55908031	72912074	1.14	0.507725131913635	2.98	0.744195120258389	0.203400555308183	0.0912380688461112	0.1222	0.0556	0.0085	0.004	0.0195	0.0033	0.0042	0.0223	0.1587	0.0138	0.0145	0.0074	0.0781	0.0186	0.0084	0.0036	0.0039	0.0882	0.099	0.0107	0.0096	0.01	0.0307	0.0074	0.0173	0.1767
10	rs189651708	72913582	1.14	0.507725131913635	2.99	0.72022314582581	0.201438719110204	0.0903779228433499	0.1222	0.0556	0.0085	0.004	0.0195	0.0033	0.0042	0.0223	0.1587	0.0137	0.0145	0.0074	0.0782	0.0186	0.0084	0.0036	0.0039	0.0882	0.099	0.0107	0.0096	0.01	0.0307	0.0074	0.0173	0.1767
10	rs72808436	72937490	1.14	0.507725131913635	2.99	0.72022314582581	0.191715198729271	0.0906903285761184	0.1223	0.0556	0.0085	0.004	0.0195	0.0033	0.0042	0.0223	0.1587	0.0138	0.0145	0.0074	0.0784	0.0186	0.0083	0.0036	0.0039	0.0882	0.0988	0.0107	0.0096	0.0099	0.0306	0.0074	0.0172	0.1768
10	rs17544376	72941573	1.14	0.507725131913635	2.99	0.72022314582581	0.189062851874055	0.0916301132588253	0.1223	0.0556	0.0084	0.004	0.0195	0.0033	0.0041	0.0223	0.1586	0.0138	0.0145	0.0074	0.0785	0.0186	0.0083	0.0035	0.0039	0.0883	0.0988	0.0107	0.0096	0.0099	0.0306	0.0074	0.0172	0.1768
10	rs10999721	72947600	1.14	0.507725131913635	3	0.696751202985924	0.18130639135285	0.0942342717704379	0.1224	0.0556	0.0084	0.004	0.0194	0.0033	0.0041	0.0223	0.1585	0.0138	0.0145	0.0074	0.0787	0.0185	0.0083	0.0035	0.0039	0.0883	0.0986	0.0107	0.0097	0.0099	0.0305	0.0074	0.0172	0.1769
10	rs112716362	72952801	1.14	0.507725131913635	3	0.696751202985924	0.188572601757081	0.111296809245489	0.1224	0.0556	0.0084	0.004	0.0194	0.0033	0.0041	0.0223	0.1586	0.0138	0.0145	0.0074	0.0787	0.0185	0.0083	0.0035	0.0039	0.0883	0.0985	0.0107	0.0097	0.0099	0.0305	0.0074	0.0172	0.1769
10	rs75557840	72956880	1.14	0.507725131913635	3	0.696751202985924	0.19251502665088	0.117023328175156	0.1224	0.0556	0.0084	0.004	0.0193	0.0033	0.0041	0.0224	0.1586	0.0138	0.0145	0.0075	0.0787	0.0185	0.0083	0.0034	0.0039	0.0884	0.0985	0.0107	0.0098	0.0099	0.0305	0.0074	0.0172	0.1769
10	rs10999729	72964585	1.14	0.507725131913635	3.01	0.673776155564303	0.189402683117941	0.125504942557122	0.1224	0.0557	0.0085	0.004	0.0192	0.0033	0.0041	0.0224	0.1586	0.0138	0.0144	0.0075	0.0791	0.0183	0.0082	0.0034	0.0039	0.0885	0.0983	0.0107	0.0098	0.01	0.0304	0.0074	0.0171	0.1769
10	rs56034491	72967433	1.14	0.507725131913635	3.01	0.673776155564303	0.186618896121718	0.122506652000453	0.1224	0.0557	0.0085	0.004	0.0192	0.0033	0.0041	0.0224	0.1586	0.0138	0.0144	0.0075	0.0792	0.0183	0.0082	0.0033	0.0039	0.0886	0.0982	0.0107	0.0098	0.01	0.0304	0.0074	0.0171	0.1769
10	rs56162054	72969322	1.14	0.507725131913635	3.01	0.673776155564303	0.182228783641177	0.119448674213855	0.1224	0.0557	0.0085	0.004	0.0191	0.0033	0.0041	0.0224	0.1586	0.0138	0.0144	0.0075	0.0792	0.0183	0.0082	0.0033	0.0039	0.0886	0.0982	0.0107	0.0098	0.01	0.0304	0.0074	0.0171	0.1769
10	rs10823705	72976063	1.14	0.507725131913635	3	0.696751202985924	0.153213492447717	0.113079909501204	0.1224	0.0557	0.0085	0.0041	0.0191	0.0034	0.0042	0.0225	0.1585	0.0137	0.0145	0.0075	0.0797	0.0182	0.0082	0.0033	0.004	0.0888	0.0978	0.0106	0.0099	0.01	0.0302	0.0074	0.017	0.1767
10	rs10999733	72981241	1.14	0.507725131913635	2.99	0.72022314582581	0.0635369545915299	0.105846842146596	0.123	0.0565	0.0088	0.0041	0.0188	0.0037	0.0041	0.0227	0.158	0.0138	0.0146	0.0078	0.0812	0.0181	0.0081	0.0034	0.0042	0.0896	0.0969	0.0102	0.0101	0.01	0.0298	0.0074	0.0165	0.1746
10	rs2244142	72982127	1.14	0.507725131913635	2.99	0.72022314582581	0.0542650779100863	0.107345519938824	0.1231	0.0567	0.0089	0.0042	0.0186	0.0039	0.004	0.0227	0.1581	0.0137	0.0145	0.0078	0.0818	0.018	0.008	0.0035	0.0043	0.0902	0.0967	0.0101	0.0101	0.01	0.0297	0.0074	0.0164	0.1734
10	rs16928529	72982985	1.14	0.507725131913635	3	0.696751202985924	0.052397294043503	0.113506049421752	0.123	0.0569	0.009	0.0042	0.0184	0.004	0.004	0.0228	0.1583	0.0136	0.0145	0.0079	0.0825	0.018	0.0079	0.0034	0.0043	0.0904	0.0968	0.01	0.01	0.01	0.0297	0.0074	0.0164	0.1728
10	rs12355039	72984696	1.13	0.554827224596281	2.99	0.72022314582581	0.0712764414046486	0.167620352585726	0.123	0.0588	0.0091	0.0043	0.0178	0.0039	0.0037	0.0233	0.1591	0.0135	0.0143	0.0078	0.086	0.0176	0.0076	0.0029	0.0045	0.0901	0.0952	0.0097	0.0094	0.0099	0.0298	0.0071	0.0159	0.1719
10	rs875001	72984697	1.13	0.554827224596281	2.99	0.72022314582581	0.0726337164988556	0.160591050923285	0.123	0.0588	0.009	0.0043	0.0178	0.0039	0.0037	0.0232	0.1591	0.0135	0.0143	0.0078	0.086	0.0176	0.0076	0.0029	0.0045	0.0901	0.0953	0.0097	0.0095	0.0099	0.0297	0.0071	0.0159	0.1719
10	rs76275969	72985208	1.13	0.554827224596281	2.98	0.744195120258389	0.114004202153156	0.211599019334641	0.1224	0.0596	0.0089	0.0044	0.0176	0.0039	0.0037	0.024	0.1587	0.0134	0.0143	0.0077	0.0867	0.0175	0.0076	0.0029	0.0046	0.0902	0.0944	0.0095	0.0094	0.01	0.0299	0.007	0.0159	0.1718
10	rs74947246	72985361	1.13	0.554827224596281	2.99	0.72022314582581	0.116847531707673	0.208836326861065	0.1223	0.0599	0.009	0.0044	0.0176	0.004	0.0037	0.0242	0.1586	0.0134	0.0143	0.0077	0.0869	0.0175	0.0075	0.0029	0.0046	0.0902	0.0942	0.0094	0.0094	0.01	0.0299	0.007	0.0158	0.1717
10	rs75365621	72985529	1.13	0.554827224596281	2.99	0.72022314582581	0.13583861042445	0.218665639742481	0.122	0.0601	0.009	0.0044	0.0175	0.004	0.0037	0.0244	0.1585	0.0134	0.0144	0.0077	0.0872	0.0174	0.0075	0.0029	0.0046	0.0903	0.0939	0.0093	0.0094	0.01	0.0299	0.007	0.0158	0.1717
10	rs12570384	72986169	1.12	0.604706511137083	2.99	0.72022314582581	0.217680232755973	0.238319010462656	0.1212	0.0611	0.0091	0.0045	0.0171	0.0041	0.0037	0.0251	0.1581	0.0131	0.0145	0.0077	0.0881	0.0173	0.0075	0.0029	0.0048	0.0906	0.0926	0.009	0.0092	0.0103	0.03	0.007	0.0157	0.1718
10	rs77618593	72989368	1.11	0.657414555049712	2.99	0.72022314582581	0.41930499281677	0.282816026903884	0.1203	0.0622	0.0092	0.0046	0.0169	0.0041	0.0037	0.026	0.1576	0.013	0.0147	0.0076	0.089	0.017	0.0074	0.003	0.0049	0.0909	0.0915	0.0087	0.0091	0.0104	0.0301	0.0068	0.0156	0.1717
10	rs7893534	72991326	1.1	0.712999886098274	2.99	0.72022314582581	0.478387141317723	0.260554092563123	0.1199	0.0626	0.0093	0.0047	0.0167	0.0041	0.0038	0.0264	0.1574	0.0132	0.0149	0.0076	0.0894	0.017	0.0074	0.003	0.005	0.091	0.0909	0.0085	0.009	0.0105	0.0301	0.0067	0.0156	0.1716
10	rs117982032	72992117	1.1	0.712999886098274	2.99	0.72022314582581	0.47315431059198	0.260781864474684	0.1197	0.0627	0.0094	0.0047	0.0168	0.0041	0.0038	0.0264	0.1573	0.0132	0.015	0.0076	0.0895	0.0171	0.0073	0.003	0.005	0.091	0.0907	0.0085	0.009	0.0104	0.0302	0.0067	0.0155	0.1715
10	rs9732438	72993181	1.1	0.712999886098274	2.99	0.72022314582581	0.403829807024832	0.22809623702766	0.1196	0.0628	0.0096	0.0047	0.0168	0.0041	0.0038	0.0266	0.1572	0.0132	0.0152	0.0077	0.0898	0.0173	0.0072	0.003	0.005	0.0909	0.0904	0.0083	0.009	0.0103	0.0302	0.0066	0.0154	0.1713
10	rs80058630	73000016	1.1	0.712999886098274	2.99	0.72022314582581	0.498903686461789	0.198324034213536	0.1193	0.0634	0.0095	0.0047	0.0168	0.0043	0.0038	0.0267	0.1571	0.013	0.0153	0.0076	0.09	0.0173	0.007	0.0031	0.0051	0.0911	0.0901	0.0083	0.0089	0.0103	0.0302	0.0066	0.0157	0.1712
10	rs10999741	73000331	1.1	0.712999886098274	2.97	0.768670182966371	0.498525806551073	0.196970848547838	0.1193	0.0634	0.0095	0.0047	0.0168	0.0043	0.0038	0.0267	0.1571	0.013	0.0153	0.0075	0.09	0.0173	0.007	0.0031	0.0051	0.0911	0.09	0.0083	0.0089	0.0103	0.0302	0.0066	0.0157	0.1712
10	rs35468602	73003548	1.09	0.771508143262462	2.97	0.768670182966371	0.556731577659004	0.189020323484929	0.119	0.0638	0.0095	0.0047	0.0167	0.0043	0.0038	0.0268	0.1571	0.0129	0.0153	0.0075	0.0901	0.0174	0.0069	0.0032	0.0051	0.0911	0.0899	0.0083	0.0089	0.0103	0.0302	0.0065	0.0159	0.1711
10	rs10999745	73006543	1.09	0.771508143262462	2.97	0.768670182966371	0.658086764888636	0.189943862760681	0.1191	0.0643	0.0095	0.0048	0.0166	0.0044	0.0038	0.0268	0.1569	0.0128	0.0152	0.0074	0.0901	0.0174	0.0068	0.0032	0.0051	0.0911	0.0896	0.0082	0.0089	0.0104	0.0303	0.0065	0.0161	0.1711
10	rs10823706	73008857	1.08	0.832982220188166	2.97	0.768670182966371	0.689380480499021	0.195206015803662	0.1191	0.0647	0.0095	0.0048	0.0166	0.0044	0.0038	0.0268	0.1568	0.0127	0.0151	0.0074	0.0902	0.0174	0.0068	0.0032	0.0051	0.0911	0.0893	0.0081	0.0089	0.0104	0.0304	0.0065	0.0161	0.1711
10	rs7899034	73010064	1.08	0.832982220188166	2.97	0.768670182966371	0.680767805818614	0.195413364884309	0.1192	0.0648	0.0094	0.0048	0.0165	0.0044	0.0038	0.0268	0.1567	0.0126	0.0153	0.0075	0.0902	0.0173	0.0067	0.0032	0.0051	0.0912	0.0891	0.0081	0.0089	0.0103	0.0304	0.0064	0.0161	0.1711
10	rs79151165	73011382	1.08	0.832982220188166	2.97	0.768670182966371	0.684119516780927	0.193549903792206	0.1192	0.0649	0.0094	0.0048	0.0165	0.0045	0.0038	0.0267	0.1567	0.0126	0.0153	0.0075	0.0904	0.0173	0.0067	0.0032	0.0051	0.0913	0.089	0.0081	0.0089	0.0103	0.0305	0.0064	0.0161	0.1711
10	rs7907878	73012289	1.08	0.832982220188166	2.97	0.768670182966371	0.688282958066859	0.191177626640573	0.1192	0.065	0.0093	0.0047	0.0165	0.0045	0.0038	0.0267	0.1567	0.0126	0.0153	0.0075	0.0904	0.0173	0.0067	0.0032	0.0051	0.0914	0.0889	0.0081	0.0089	0.0103	0.0305	0.0064	0.0161	0.171
10	rs79913058	73019552	1.08	0.832982220188166	2.98	0.744195120258389	0.70416261043678	0.18057607191165	0.1192	0.0653	0.0091	0.0047	0.0165	0.0045	0.0038	0.0267	0.1567	0.0125	0.0155	0.0075	0.0908	0.0173	0.0067	0.0032	0.0051	0.0916	0.0886	0.008	0.0088	0.0102	0.0307	0.0064	0.0162	0.1709
10	rs7072234	73022207	1.08	0.832982220188166	2.98	0.744195120258389	0.704532107497564	0.177958244314392	0.1192	0.0655	0.0089	0.0047	0.0164	0.0045	0.0037	0.0266	0.1566	0.0124	0.0156	0.0075	0.0911	0.0173	0.0067	0.0032	0.0051	0.0918	0.0883	0.008	0.0087	0.0102	0.0309	0.0064	0.0164	0.1708
10	rs7902476	73023736	1.08	0.832982220188166	2.97	0.768670182966371	0.871208547860927	0.161852369110184	0.1196	0.0665	0.0083	0.0047	0.0162	0.0044	0.0036	0.027	0.1574	0.0122	0.0157	0.0074	0.0935	0.0173	0.0064	0.0032	0.005	0.0916	0.0863	0.0075	0.0085	0.0099	0.0312	0.0062	0.0164	0.1704
10	rs10999754	73025201	1.08	0.832982220188166	2.97	0.768670182966371	0.874534089388249	0.162727629385313	0.1196	0.0665	0.0083	0.0047	0.0162	0.0044	0.0036	0.027	0.1575	0.0121	0.0157	0.0074	0.0936	0.0173	0.0064	0.0032	0.005	0.0915	0.0862	0.0075	0.0085	0.0099	0.0312	0.0062	0.0164	0.1705
10	rs117806036	73035992	1.08	0.832982220188166	2.97	0.768670182966371	0.923559392285185	0.164580858810211	0.1198	0.0667	0.0081	0.0046	0.0162	0.0044	0.0036	0.027	0.1575	0.0121	0.0154	0.0073	0.0939	0.0173	0.0062	0.0032	0.0049	0.0915	0.0861	0.0074	0.0084	0.0098	0.0311	0.0062	0.0164	0.1712
10	rs16928594	73036899	1.08	0.832982220188166	2.96	0.793651312900757	0.899440325718737	0.165755119893042	0.1199	0.0667	0.0082	0.0046	0.0162	0.0044	0.0036	0.027	0.1574	0.0121	0.0154	0.0073	0.0939	0.0173	0.0062	0.0032	0.0049	0.0914	0.0861	0.0074	0.0084	0.0098	0.0311	0.0062	0.0164	0.1712
10	rs12783787	73039440	1.08	0.832982220188166	2.96	0.793651312900757	0.918747399211228	0.164190091256066	0.1199	0.0667	0.0081	0.0046	0.0162	0.0044	0.0036	0.027	0.1574	0.0121	0.0153	0.0073	0.0939	0.0174	0.0062	0.0032	0.0049	0.0915	0.086	0.0074	0.0084	0.0098	0.0311	0.0061	0.0164	0.1714
10	rs10762434	73044413	1.08	0.832982220188166	2.96	0.793651312900757	0.9008371886875	0.163604553338375	0.1199	0.0668	0.0081	0.0046	0.0163	0.0044	0.0036	0.0269	0.1574	0.0121	0.0152	0.0073	0.094	0.0174	0.0061	0.0031	0.0049	0.0915	0.0859	0.0074	0.0084	0.0098	0.0311	0.0061	0.0164	0.1718
10	rs10823717	73046177	1.08	0.832982220188166	2.96	0.793651312900757	0.958209879574778	0.155676690275074	0.12	0.0667	0.0082	0.0047	0.0163	0.0044	0.0036	0.0268	0.1575	0.012	0.0152	0.0072	0.0941	0.0175	0.0061	0.0031	0.0049	0.0916	0.086	0.0074	0.0084	0.0098	0.0311	0.0059	0.0164	0.1718
10	rs34957097	73046617	1.08	0.832982220188166	2.96	0.793651312900757	0.971742560897384	0.153478242882587	0.12	0.0667	0.0082	0.0047	0.0163	0.0044	0.0036	0.0268	0.1575	0.012	0.0152	0.0072	0.0941	0.0175	0.0061	0.0031	0.0049	0.0916	0.086	0.0074	0.0084	0.0098	0.0311	0.0059	0.0164	0.1718
10	rs3842239	73050637	1.08	0.832982220188166	2.96	0.793651312900757	1.07392365554036	0.159526511096453	0.12	0.0665	0.008	0.0049	0.0163	0.0044	0.0036	0.0268	0.1572	0.012	0.0153	0.0071	0.0942	0.0175	0.0062	0.0033	0.0048	0.0917	0.0859	0.0073	0.0083	0.0097	0.0311	0.0059	0.0165	0.1719
10	rs79688116	73050877	1.08	0.832982220188166	2.95	0.819141413036571	1.08011448113774	0.155772527731071	0.12	0.0665	0.008	0.0049	0.0163	0.0044	0.0036	0.0268	0.1572	0.012	0.0153	0.0071	0.0942	0.0175	0.0062	0.0033	0.0048	0.0917	0.0859	0.0073	0.0083	0.0097	0.0311	0.0059	0.0166	0.1719
10	rs10509332	73051440	1.08	0.832982220188166	2.95	0.819141413036571	1.07728262112634	0.14958709986727	0.1201	0.0666	0.0079	0.0049	0.0163	0.0044	0.0036	0.0267	0.1572	0.012	0.0153	0.0071	0.0943	0.0175	0.0062	0.0033	0.0047	0.0917	0.0859	0.0074	0.0083	0.0097	0.0312	0.0059	0.0166	0.1718
10	rs7907590	73052632	1.08	0.832982220188166	2.95	0.819141413036571	1.04886588641904	0.161269788849261	0.1204	0.0667	0.0078	0.0049	0.0163	0.0044	0.0036	0.0266	0.1575	0.0119	0.0153	0.007	0.0945	0.0176	0.0062	0.0033	0.0045	0.0916	0.0861	0.0074	0.0082	0.0095	0.0313	0.0059	0.0167	0.1713
10	rs116719020	73057036	1.07	0.897462410887183	2.94	0.845143312120842	1.31485025612521	0.184527396608392	0.1216	0.0678	0.0067	0.0048	0.0161	0.0046	0.0035	0.0262	0.1582	0.0108	0.0149	0.0064	0.0964	0.018	0.0061	0.0034	0.0039	0.0929	0.0855	0.0073	0.0079	0.0082	0.0307	0.0054	0.0172	0.1722
10	rs7915111	73059827	1.06	0.964986553882562	2.94	0.845143312120842	1.41616684958033	0.242426021465358	0.1222	0.0682	0.0063	0.0047	0.016	0.0046	0.0035	0.0262	0.1582	0.0105	0.0147	0.0064	0.0974	0.0182	0.006	0.0034	0.0037	0.0936	0.0854	0.0072	0.0077	0.0077	0.0305	0.0052	0.017	0.1719
10	rs12780262	73061783	1.06	0.964986553882562	2.94	0.845143312120842	1.44685858606282	0.248908903717352	0.1223	0.0682	0.0063	0.0047	0.0159	0.0046	0.0035	0.0262	0.1582	0.0105	0.0147	0.0064	0.0977	0.0182	0.0059	0.0034	0.0037	0.0936	0.0855	0.0072	0.0077	0.0076	0.0304	0.0053	0.017	0.1718
10	rs4400714	73067279	1.05	1.03559017337659	2.94	0.845143312120842	1.4100774388735	0.262606279024679	0.1225	0.0682	0.0062	0.0046	0.0159	0.0046	0.0035	0.0261	0.1583	0.0105	0.0145	0.0064	0.0983	0.0182	0.0059	0.0034	0.0036	0.0936	0.0855	0.0071	0.0077	0.0075	0.0304	0.0053	0.017	0.1716
10	rs17546494	73069119	1.05	1.03559017337659	2.94	0.845143312120842	1.45518996845227	0.271672146516398	0.1226	0.0682	0.0062	0.0046	0.0159	0.0046	0.0035	0.026	0.1583	0.0104	0.0145	0.0064	0.0984	0.0182	0.0059	0.0035	0.0036	0.0936	0.0855	0.0071	0.0077	0.0075	0.0303	0.0053	0.0171	0.1715
10	rs74384942	73073459	1.05	1.03559017337659	2.94	0.845143312120842	1.42108475855769	0.309341129294488	0.1228	0.068	0.006	0.0045	0.0158	0.0047	0.0035	0.0261	0.1585	0.0104	0.0143	0.0065	0.0987	0.0183	0.006	0.0036	0.0038	0.0936	0.0857	0.0071	0.0076	0.0073	0.03	0.0053	0.0171	0.1712
10	rs80304693	73075417	1.05	1.03559017337659	2.94	0.845143312120842	1.38162728499895	0.33742404712262	0.1231	0.0678	0.0057	0.0045	0.0158	0.0049	0.0036	0.0261	0.1584	0.0106	0.0142	0.0065	0.0988	0.0184	0.0063	0.0037	0.0039	0.0934	0.0857	0.0071	0.0076	0.0073	0.0299	0.0052	0.0171	0.1708
10	rs946979	73077770	1.04	1.10930661634754	2.94	0.845143312120842	1.22728679596922	0.284452625065019	0.1231	0.0677	0.0057	0.0046	0.016	0.005	0.0036	0.0261	0.1584	0.0108	0.0141	0.0065	0.0988	0.0185	0.0066	0.0038	0.004	0.0933	0.0857	0.0071	0.0076	0.0072	0.0297	0.0052	0.0172	0.1704
10	rs67346255	73078659	1.04	1.10930661634754	2.94	0.845143312120842	1.20326446739717	0.285974903063101	0.1231	0.0675	0.0057	0.0046	0.016	0.0051	0.0037	0.0261	0.1583	0.0108	0.0141	0.0066	0.0986	0.0185	0.0067	0.0039	0.004	0.0933	0.0857	0.0071	0.0076	0.0072	0.0297	0.0053	0.0172	0.1703
10	rs61851337	73081551	1.04	1.10930661634754	2.94	0.845143312120842	1.15413991622686	0.265235822258844	0.123	0.0674	0.0057	0.0048	0.016	0.0052	0.0038	0.026	0.1582	0.011	0.0142	0.0069	0.0979	0.0186	0.0068	0.0041	0.0041	0.0932	0.0856	0.0071	0.0076	0.0072	0.0297	0.0054	0.0172	0.1701
10	rs2277257	73082563	1.04	1.10930661634754	2.94	0.845143312120842	1.14705820103256	0.261807608332423	0.123	0.0674	0.0057	0.0048	0.0161	0.0052	0.0038	0.026	0.1581	0.011	0.0142	0.007	0.0977	0.0186	0.0069	0.0041	0.0041	0.0931	0.0856	0.0071	0.0076	0.0071	0.0297	0.0055	0.0172	0.17
10	rs12252326	73094462	1.04	1.10930661634754	2.95	0.819141413036571	1.04956601230113	0.290556551205595	0.1225	0.0668	0.0056	0.005	0.0164	0.0057	0.0042	0.0259	0.1575	0.0113	0.0143	0.0074	0.0975	0.0189	0.0077	0.0045	0.0045	0.0925	0.0853	0.0071	0.0075	0.0071	0.0298	0.0058	0.0175	0.1686
10	rs2066210	73094948	1.04	1.10930661634754	2.94	0.845143312120842	0.971657738969279	0.304791118788898	0.1223	0.0669	0.0055	0.005	0.0166	0.0058	0.0043	0.0259	0.1572	0.0114	0.0146	0.0074	0.0973	0.0191	0.0079	0.0046	0.0047	0.0923	0.0851	0.0071	0.0075	0.007	0.0297	0.0059	0.0175	0.1682
10	rs12256138	73096236	1.03	1.18616718476217	2.94	0.845143312120842	0.997583367693868	0.378485250291297	0.1217	0.0669	0.0055	0.0051	0.0171	0.0062	0.0047	0.0257	0.1563	0.0118	0.0154	0.0077	0.0966	0.0196	0.0088	0.0049	0.005	0.0917	0.0843	0.0071	0.0075	0.0069	0.0296	0.0062	0.0178	0.1668
10	rs780662	73097953	1.01	1.34943643539615	2.94	0.845143312120842	2.70424226624555	1.49078936501105	0.1199	0.0662	0.0056	0.0072	0.0178	0.0068	0.0054	0.0256	0.1526	0.0126	0.0165	0.0083	0.095	0.0204	0.011	0.0054	0.0076	0.0907	0.0834	0.007	0.0074	0.0068	0.0295	0.007	0.0181	0.1632
10	rs1110399	73100266	0.98	1.61859979960807	2.94	0.845143312120842	17.2870928548814	5.86488287258683	0.1167	0.0653	0.0058	0.0113	0.0189	0.0081	0.0066	0.0258	0.1475	0.0142	0.0174	0.0095	0.0919	0.0215	0.0151	0.0063	0.0126	0.0887	0.0808	0.0069	0.0073	0.0066	0.0295	0.0085	0.0184	0.1561
10	rs56066650	73102537	0.94	2.02370336271461	2.96	0.793651312900757	44.5801479039903	12.9300605710171	0.1142	0.0646	0.0059	0.0154	0.0195	0.0094	0.0076	0.0261	0.1434	0.0153	0.0179	0.0105	0.0891	0.022	0.0176	0.0069	0.0175	0.0872	0.0791	0.0066	0.0071	0.0064	0.0293	0.0094	0.0183	0.151
10	rs883764	73104178	0.92	2.24640170689441	2.97	0.768670182966371	64.7836227090177	18.8003621880622	0.1123	0.0639	0.0058	0.0176	0.0198	0.0107	0.008	0.0265	0.1406	0.016	0.0183	0.011	0.0881	0.0224	0.0188	0.0074	0.0204	0.086	0.0783	0.0064	0.007	0.0063	0.0292	0.01	0.0184	0.1483
10	rs7069807	73104636	0.92	2.24640170689441	2.98	0.744195120258389	65.2358669017119	22.5304816484966	0.1118	0.0635	0.0058	0.018	0.0199	0.0131	0.0081	0.0266	0.1396	0.0162	0.0183	0.011	0.0877	0.0224	0.019	0.0074	0.022	0.0855	0.0775	0.0063	0.007	0.0063	0.0291	0.0101	0.0184	0.1472
10	rs780668	73111408	0.91	2.36284399666308	3	0.696751202985924	73.5365789043985	28.8928484898665	0.111	0.0628	0.0057	0.0189	0.0199	0.0157	0.0082	0.0268	0.1379	0.0164	0.0185	0.0112	0.0871	0.0225	0.0193	0.0076	0.0242	0.0847	0.0767	0.0063	0.007	0.0062	0.029	0.0102	0.0185	0.1456
10	rs75619440	73113571	0.91	2.36284399666308	3.01	0.673776155564303	76.3251159483341	30.935293779583	0.1105	0.0626	0.0057	0.0191	0.0199	0.0167	0.0083	0.0268	0.1375	0.0164	0.0185	0.0112	0.087	0.0225	0.0194	0.0076	0.0249	0.0845	0.0765	0.0062	0.0069	0.0061	0.029	0.0102	0.0185	0.1452
10	rs2252996	73115942	0.9	2.48270077578681	3.01	0.673776155564303	79.1234903318914	32.556308790849	0.1101	0.0624	0.0057	0.0193	0.0199	0.0175	0.0083	0.027	0.1371	0.0164	0.0185	0.0112	0.0868	0.0225	0.0195	0.0076	0.0254	0.0844	0.0764	0.0062	0.0069	0.0061	0.029	0.0102	0.0185	0.145
10	rs703256	73119023	0.9	2.48270077578681	3.01	0.673776155564303	80.8933515710424	33.4122422038028	0.1098	0.0623	0.0057	0.0193	0.0198	0.0179	0.0083	0.027	0.137	0.0163	0.0185	0.0112	0.0869	0.0225	0.0197	0.0076	0.0257	0.0843	0.0763	0.0062	0.0069	0.0061	0.029	0.0102	0.0185	0.1448
10	rs79737301	73121779	0.9	2.48270077578681	3.01	0.673776155564303	84.6795824865826	35.2436729677812	0.1096	0.0621	0.0057	0.0195	0.0198	0.0189	0.0083	0.0271	0.1365	0.0164	0.0185	0.0112	0.0866	0.0225	0.0198	0.0076	0.0264	0.0841	0.0761	0.0062	0.0069	0.0061	0.0289	0.0102	0.0185	0.1443
10	rs2487068	73121913	0.9	2.48270077578681	3.01	0.673776155564303	86.0601073478568	36.0714532334451	0.1095	0.062	0.0056	0.0196	0.0198	0.0192	0.0083	0.0271	0.1363	0.0164	0.0185	0.0113	0.0866	0.0225	0.0198	0.0076	0.0266	0.084	0.076	0.0062	0.0069	0.0061	0.0289	0.0102	0.0185	0.1442
10	rs2275579	73123076	0.89	2.60598534386854	3.02	0.651294786134349	92.7828264260945	39.3191535010267	0.1091	0.0617	0.0056	0.0199	0.0198	0.0206	0.0084	0.0272	0.1356	0.0165	0.0185	0.0116	0.0862	0.0224	0.0201	0.0077	0.0275	0.0837	0.0756	0.0062	0.0069	0.006	0.0288	0.0102	0.0185	0.1435
10	rs780689	73126827	0.89	2.60598534386854	3.01	0.673776155564303	96.3337642930806	40.9194773372735	0.1089	0.0615	0.0056	0.0201	0.0198	0.0212	0.0084	0.0272	0.1353	0.0165	0.0185	0.0118	0.086	0.0224	0.0202	0.0077	0.028	0.0835	0.0755	0.0062	0.0069	0.006	0.0288	0.0103	0.0186	0.1432
10	rs7924256	73137229	0.83	3.41833324354102	3.02	0.651294786134349	249.456794264406	86.9760185176187	0.1042	0.057	0.005	0.0242	0.0195	0.0366	0.0089	0.0283	0.1267	0.017	0.0186	0.016	0.0828	0.0217	0.0225	0.0084	0.0397	0.0791	0.0712	0.0057	0.0066	0.0055	0.0276	0.011	0.0187	0.1356
10	rs35462186	73139271	0.81	3.71703377889863	3.02	0.651294786134349	323.306215343116	105.614063027564	0.1028	0.0555	0.0047	0.0256	0.0194	0.0414	0.0091	0.0287	0.124	0.0171	0.0186	0.0175	0.0818	0.0214	0.0231	0.0087	0.0434	0.0776	0.0699	0.0055	0.0065	0.0053	0.0273	0.0112	0.0188	0.133
10	rs10823726	73140055	0.81	3.71703377889863	3.02	0.651294786134349	340	108.763881148338	0.1026	0.0553	0.0047	0.0258	0.0194	0.0421	0.0091	0.0288	0.1236	0.0171	0.0186	0.0177	0.0816	0.0213	0.0232	0.0088	0.0439	0.0774	0.0698	0.0055	0.0064	0.0053	0.0272	0.0112	0.0188	0.1326
10	rs112163308	73140782	0.77	4.35672383402228	3.02	0.651294786134349	340	130.104072847597	0.0956	0.0518	0.0296	0.0304	0.0186	0.0445	0.01	0.0276	0.1152	0.0164	0.019	0.0179	0.0732	0.0336	0.024	0.0093	0.0476	0.071	0.0649	0.0069	0.0071	0.0054	0.0263	0.0117	0.0181	0.1221
10	rs1417208	73141020	0.76	4.52549867642941	3.02	0.651294786134349	340	135.703593660713	0.0942	0.0513	0.0346	0.031	0.0184	0.0449	0.01	0.0274	0.1139	0.0162	0.019	0.0179	0.0718	0.0354	0.0241	0.0095	0.0481	0.0699	0.0639	0.0071	0.0073	0.0054	0.0262	0.0118	0.018	0.1204
10	rs10823730	73147307	0.61	7.48649038304735	3.02	0.651294786134349	340	299.554373959274	0.0735	0.0383	0.1362	0.0377	0.0152	0.0508	0.0117	0.0238	0.0912	0.0149	0.0185	0.0187	0.0523	0.0496	0.0245	0.0111	0.0552	0.0566	0.0508	0.0075	0.0084	0.0054	0.0222	0.012	0.0158	0.0971
10	rs1417207	73158707	0.68	6.00410834852372	3.02	0.651294786134349	340	205.170485804355	0.083	0.0393	0.1327	0.0332	0.0094	0.0448	0.0089	0.0235	0.1038	0.0078	0.011	0.0144	0.0576	0.0438	0.0128	0.0098	0.0468	0.0644	0.0594	0.0078	0.008	0.0058	0.0209	0.008	0.015	0.1259
10	rs7903630	73164184	0.74	4.87371625062596	3.02	0.651294786134349	340	156.269937051771	0.0893	0.0428	0.124	0.0251	0.0109	0.0339	0.0083	0.0239	0.1137	0.0085	0.0117	0.0142	0.061	0.0421	0.0117	0.0087	0.0328	0.0693	0.0639	0.0081	0.0082	0.0064	0.0233	0.0077	0.0148	0.1332
10	rs68072991	73178508	0.79	4.02981065007754	3.02	0.651294786134349	310.020478660993	119.55074025213	0.0961	0.0465	0.1145	0.0162	0.0124	0.0224	0.0073	0.025	0.1238	0.0091	0.0127	0.0137	0.0653	0.0402	0.0102	0.0074	0.018	0.0751	0.0687	0.0085	0.0085	0.0069	0.0248	0.0073	0.0145	0.1422
10	rs10823746	73186120	0.8	3.87165877900672	3.02	0.651294786134349	306.138955250115	117.619761625174	0.0967	0.0469	0.1138	0.0154	0.0126	0.0214	0.0071	0.0251	0.1247	0.0092	0.0128	0.0136	0.0657	0.0401	0.0101	0.0073	0.0166	0.0755	0.0692	0.0085	0.0086	0.007	0.025	0.0072	0.0146	0.1429
10	rs10740378	73189672	0.8	3.87165877900672	3.02	0.651294786134349	302.164776740166	114.541341123825	0.0971	0.0471	0.113	0.0151	0.0126	0.0205	0.0071	0.0251	0.1252	0.009	0.013	0.0134	0.0671	0.0403	0.0096	0.0072	0.0159	0.0758	0.0692	0.0085	0.0086	0.007	0.0252	0.007	0.0146	0.1435
10	rs2394795	73191336	0.8	3.87165877900672	3.02	0.651294786134349	293.687976041641	113.158203766256	0.0977	0.0475	0.1116	0.0148	0.0126	0.019	0.007	0.025	0.1257	0.009	0.013	0.0133	0.0675	0.0402	0.0104	0.0071	0.0149	0.0764	0.0695	0.0085	0.0086	0.0069	0.0254	0.007	0.0145	0.1443
10	rs7902757	73199595	0.81	3.71703377889863	3.02	0.651294786134349	286.042332626848	109.884824913401	0.0986	0.048	0.1099	0.0145	0.0126	0.0169	0.007	0.0248	0.1276	0.009	0.0128	0.0133	0.0683	0.04	0.0103	0.0071	0.0134	0.0773	0.0701	0.0085	0.0086	0.0071	0.0255	0.0071	0.0144	0.1447
10	rs946874	73203703	0.81	3.71703377889863	3.04	0.607799794750251	278.346780304346	106.23768082587	0.0988	0.0482	0.1083	0.0143	0.0127	0.016	0.0069	0.0249	0.1282	0.0091	0.0128	0.0132	0.069	0.0399	0.0101	0.0071	0.0127	0.0773	0.0708	0.0086	0.0089	0.0071	0.0259	0.0072	0.0145	0.1451
10	rs75751082	73205549	0.82	3.56592796561481	3.04	0.607799794750251	272.25046154835	103.651394178798	0.0991	0.0484	0.1071	0.0141	0.0127	0.0155	0.0069	0.0249	0.1286	0.0091	0.0129	0.0132	0.0692	0.0397	0.0101	0.007	0.0123	0.0776	0.0711	0.0086	0.0089	0.0071	0.0259	0.0072	0.0145	0.1455
10	rs12772205	73215480	0.82	3.56592796561481	3.04	0.607799794750251	258.268076698174	96.0551879248927	0.0997	0.049	0.1042	0.0136	0.0129	0.0141	0.0067	0.0248	0.1299	0.0092	0.013	0.0132	0.0698	0.0395	0.0097	0.0071	0.0113	0.0785	0.072	0.0085	0.0088	0.0072	0.0261	0.0072	0.0146	0.1466
10	rs7918636	73215525	0.82	3.56592796561481	3.04	0.607799794750251	258.664559295389	96.0485002538353	0.0994	0.0491	0.1042	0.0136	0.0129	0.014	0.0067	0.0248	0.1298	0.0097	0.013	0.0132	0.0698	0.0395	0.0097	0.0071	0.0112	0.0786	0.072	0.0085	0.009	0.0072	0.0262	0.0072	0.0146	0.1465
10	rs4747156	73217963	0.82	3.56592796561481	3.03	0.629303794260587	259.811220507607	96.6998069428104	0.0998	0.0494	0.1041	0.0137	0.0129	0.0135	0.0067	0.0248	0.1298	0.0097	0.0131	0.0132	0.0698	0.0395	0.0097	0.0071	0.0109	0.0786	0.0721	0.0085	0.009	0.0072	0.026	0.0072	0.0146	0.1464
10	rs10999828	73226388	0.83	3.41833324354102	3.03	0.629303794260587	249.554362156732	93.0145506176005	0.1007	0.0496	0.1022	0.0135	0.0132	0.0133	0.0067	0.0247	0.13	0.0098	0.0131	0.0133	0.07	0.0392	0.0096	0.0071	0.0104	0.0788	0.0724	0.0086	0.0091	0.0074	0.0261	0.0072	0.0145	0.1468
10	rs2153449	73226984	0.83	3.41833324354102	3.03	0.629303794260587	236.272450039043	87.5443234262572	0.1009	0.0498	0.0998	0.0133	0.0134	0.0132	0.0068	0.0246	0.1305	0.0099	0.0133	0.0134	0.0703	0.0391	0.0097	0.0071	0.0105	0.0792	0.0732	0.0087	0.0091	0.0075	0.0261	0.0066	0.0146	0.1466
10	rs61852456	73231597	0.86	2.99652791222847	3.03	0.629303794260587	180.011367982177	67.9537049096208	0.1035	0.0513	0.0887	0.0118	0.0136	0.0121	0.0065	0.0244	0.1337	0.0101	0.0134	0.0131	0.0721	0.0383	0.0096	0.0068	0.0092	0.0808	0.0749	0.0084	0.009	0.0075	0.0267	0.0066	0.0147	0.1501
10	rs74145001	73232566	0.88	2.73271025696763	3.03	0.629303794260587	142.692568701961	54.7877533270872	0.1049	0.0525	0.0803	0.0108	0.0138	0.0116	0.0064	0.0244	0.1359	0.0104	0.0134	0.0128	0.0735	0.0376	0.0095	0.0066	0.0081	0.0821	0.0763	0.0082	0.009	0.0075	0.0271	0.0067	0.0148	0.1527
10	rs878290	73233395	0.89	2.60598534386854	3.03	0.629303794260587	114.009116051575	43.6890370892862	0.1063	0.0536	0.0729	0.0098	0.014	0.011	0.0062	0.0245	0.1375	0.0105	0.0134	0.0127	0.0746	0.0369	0.0094	0.0066	0.0072	0.0833	0.0773	0.008	0.0089	0.0076	0.0275	0.0067	0.0149	0.155
10	rs72642238	73234103	0.91	2.36284399666308	3.02	0.651294786134349	81.7698868203576	31.0826945592099	0.1077	0.0547	0.0634	0.009	0.0141	0.0108	0.0062	0.0247	0.14	0.0107	0.0135	0.0125	0.0758	0.0361	0.0094	0.0065	0.0064	0.0847	0.0792	0.0078	0.0088	0.0076	0.0277	0.0069	0.015	0.1571
10	rs10999837	73234241	0.91	2.36284399666308	3.01	0.673776155564303	76.1115253114223	30.1588822670326	0.108	0.0549	0.0615	0.0089	0.0142	0.0107	0.0061	0.0247	0.1405	0.0108	0.0135	0.0125	0.076	0.0359	0.0094	0.0065	0.0062	0.085	0.0795	0.0078	0.0088	0.0076	0.0278	0.0069	0.015	0.1577
10	rs10999839	73235064	0.93	2.13335981121913	3.01	0.673776155564303	59.7505604883693	24.1068834208519	0.1092	0.0557	0.056	0.0084	0.0143	0.0101	0.006	0.0249	0.1421	0.011	0.0136	0.0123	0.0772	0.0343	0.0092	0.0063	0.0059	0.0855	0.0805	0.0078	0.0087	0.0077	0.0281	0.0069	0.0151	0.1596
10	rs56288428	73235400	0.95	1.91741650264711	3.01	0.673776155564303	47.6702739697257	19.5442386407467	0.11	0.0564	0.0516	0.0081	0.0145	0.0098	0.0059	0.0251	0.1434	0.0111	0.0136	0.0121	0.078	0.0326	0.0091	0.0062	0.0057	0.086	0.0812	0.0079	0.0086	0.0077	0.0283	0.0069	0.0152	0.1611
10	rs59116783	73237620	1.04	1.10930661634754	3.01	0.673776155564303	0.783085293620423	0.94946975710614	0.1167	0.0626	0.0146	0.0056	0.0165	0.0066	0.0056	0.0262	0.1545	0.012	0.014	0.0108	0.0851	0.0192	0.008	0.0053	0.0049	0.0903	0.0868	0.0083	0.0081	0.0081	0.0296	0.0074	0.0151	0.1741
10	rs2394797	73237903	1.05	1.03559017337659	3.01	0.673776155564303	0.494503659085606	0.572160956092374	0.1176	0.0634	0.0098	0.0053	0.0167	0.0062	0.0057	0.0263	0.1559	0.0121	0.0141	0.0107	0.0859	0.0173	0.008	0.0053	0.0048	0.0907	0.0875	0.0084	0.008	0.0081	0.0298	0.0076	0.0151	0.1757
10	rs75932361	73238042	1.05	1.03559017337659	3.01	0.673776155564303	0.498651751225488	0.581105786254353	0.1177	0.0634	0.0096	0.0053	0.0167	0.0062	0.0057	0.0263	0.1558	0.0118	0.0141	0.0107	0.086	0.0173	0.0079	0.0053	0.0048	0.0908	0.0875	0.0084	0.0081	0.0081	0.0298	0.0076	0.0151	0.1759
10	rs61855360	73239987	1.05	1.03559017337659	3.01	0.673776155564303	0.571219197586383	0.484653299930758	0.1181	0.0637	0.0071	0.0053	0.0168	0.0061	0.0057	0.0264	0.1564	0.0119	0.0141	0.0106	0.0862	0.0174	0.0079	0.0053	0.0048	0.0909	0.0877	0.0085	0.008	0.0082	0.03	0.0076	0.0151	0.1765
10	rs16928929	73240073	1.05	1.03559017337659	3	0.696751202985924	0.587580649177717	0.472592916931945	0.1181	0.0637	0.007	0.0052	0.0168	0.0061	0.0057	0.0264	0.1564	0.0119	0.0141	0.0106	0.0862	0.0174	0.0079	0.0053	0.0048	0.0909	0.0877	0.0085	0.008	0.0082	0.03	0.0076	0.0151	0.1766
10	rs7901112	73241440	1.05	1.03559017337659	3	0.696751202985924	0.485324768439851	0.433591441658825	0.1183	0.0638	0.007	0.0052	0.0169	0.006	0.0057	0.0263	0.1565	0.0119	0.0142	0.0104	0.0862	0.0175	0.0078	0.0052	0.0048	0.0909	0.0876	0.0086	0.008	0.0082	0.0299	0.0076	0.0152	0.1766
10	rs117445459	73242402	1.05	1.03559017337659	2.98	0.744195120258389	0.445322768741067	0.410523068691815	0.1184	0.0639	0.007	0.0052	0.0169	0.0059	0.0057	0.0263	0.1565	0.0119	0.0142	0.0103	0.0862	0.0175	0.0077	0.0052	0.0048	0.0909	0.0875	0.0086	0.0079	0.0082	0.0299	0.0076	0.0152	0.1767
10	rs12241807	73244681	1.06	0.964986553882562	2.97	0.768670182966371	0.282254374495049	0.255672128969427	0.1194	0.0645	0.0066	0.0049	0.0174	0.0054	0.0054	0.0263	0.1568	0.0126	0.0141	0.0098	0.0866	0.0174	0.007	0.005	0.0047	0.0908	0.0871	0.0087	0.0073	0.0083	0.0297	0.0073	0.0154	0.1777
10	rs7922462	73245972	1.07	0.897462410887183	2.97	0.768670182966371	0.259439647278562	0.215872693787667	0.1196	0.0651	0.0064	0.0048	0.0175	0.0051	0.0052	0.0264	0.1567	0.0128	0.0139	0.0095	0.087	0.0174	0.0067	0.0049	0.0047	0.091	0.0874	0.0087	0.0072	0.0083	0.0295	0.0071	0.0153	0.1781
10	rs11598284	73251293	1.07	0.897462410887183	2.97	0.768670182966371	0.248137084258483	0.231707098476218	0.119	0.0655	0.0064	0.0047	0.0177	0.005	0.0052	0.0266	0.1567	0.0128	0.0138	0.0095	0.0874	0.0173	0.0066	0.0048	0.0047	0.0909	0.0873	0.0087	0.0071	0.0082	0.0297	0.007	0.0151	0.1787
10	rs77526552	73254106	1.07	0.897462410887183	2.98	0.744195120258389	0.247258809226919	0.237876357464678	0.1189	0.0656	0.0064	0.0046	0.0177	0.005	0.0052	0.0266	0.1567	0.0128	0.0138	0.0094	0.0874	0.0173	0.0066	0.0047	0.0047	0.0909	0.0873	0.0087	0.0071	0.0082	0.0297	0.007	0.0151	0.1787
10	rs72813909	73257978	1.07	0.897462410887183	2.97	0.768670182966371	0.24611960641774	0.238319010462656	0.1188	0.0657	0.0064	0.0046	0.0177	0.005	0.0052	0.0266	0.1567	0.0128	0.0138	0.0095	0.0875	0.0173	0.0066	0.0047	0.0047	0.0909	0.0873	0.0087	0.0071	0.0082	0.0297	0.007	0.0151	0.1789
10	rs1538806	73264281	1.07	0.897462410887183	2.97	0.768670182966371	0.255090851232778	0.227114652465071	0.1185	0.0658	0.0063	0.0045	0.0178	0.005	0.0051	0.0267	0.1567	0.0128	0.0137	0.0095	0.0877	0.0173	0.0066	0.0047	0.0047	0.0909	0.0874	0.0087	0.0071	0.0081	0.0297	0.007	0.015	0.179
10	rs34491163	73268163	1.07	0.897462410887183	2.97	0.768670182966371	0.265285134094937	0.237544541087902	0.1182	0.0659	0.0063	0.0045	0.0177	0.005	0.0051	0.0268	0.1566	0.0127	0.0137	0.0095	0.0877	0.0174	0.0066	0.0047	0.0047	0.0909	0.0874	0.0087	0.0072	0.0082	0.0298	0.0069	0.0149	0.1791
10	rs10740382	73269296	1.07	0.897462410887183	2.97	0.768670182966371	0.268486702625452	0.23876192736424	0.1182	0.0659	0.0063	0.0046	0.0177	0.005	0.0052	0.0268	0.1566	0.0127	0.0137	0.0095	0.0877	0.0174	0.0066	0.0047	0.0047	0.0909	0.0874	0.0087	0.0072	0.0082	0.0298	0.0069	0.0149	0.1791
10	rs3802719	73270982	1.07	0.897462410887183	2.97	0.768670182966371	0.272078659578787	0.242314726367824	0.1182	0.0658	0.0063	0.0045	0.0177	0.005	0.0052	0.0269	0.1565	0.0127	0.0137	0.0095	0.0876	0.0174	0.0066	0.0047	0.0047	0.0907	0.0874	0.0087	0.0073	0.0082	0.0298	0.007	0.015	0.1791
10	rs75850150	73278481	1.08	0.832982220188166	2.97	0.768670182966371	0.24611960641774	0.295278565456403	0.1181	0.0658	0.0063	0.0045	0.0178	0.005	0.0051	0.0269	0.1562	0.0127	0.0137	0.0095	0.0877	0.0175	0.0067	0.0046	0.0048	0.0908	0.0873	0.0087	0.0073	0.0082	0.0298	0.007	0.015	0.1793
10	rs2894153	73278976	1.08	0.832982220188166	3	0.696751202985924	0.241461765971642	0.297766816158571	0.1181	0.0658	0.0063	0.0045	0.0178	0.005	0.0051	0.0269	0.1561	0.0127	0.0137	0.0094	0.0877	0.0175	0.0067	0.0046	0.0048	0.0908	0.0872	0.0087	0.0073	0.0082	0.0298	0.007	0.015	0.1793
10	rs10999860	73280567	1.08	0.832982220188166	3	0.696751202985924	0.236167953625329	0.29669965162575	0.118	0.0658	0.0063	0.0045	0.0178	0.005	0.0051	0.0269	0.1561	0.0127	0.0137	0.0094	0.0877	0.0175	0.0067	0.0046	0.0048	0.0909	0.0872	0.0087	0.0073	0.0082	0.0298	0.0071	0.0149	0.1793
10	rs12264426	73281738	1.08	0.832982220188166	3.01	0.673776155564303	0.236210731500399	0.328349957995155	0.118	0.0658	0.0063	0.0045	0.0177	0.0051	0.0051	0.027	0.1561	0.0127	0.0137	0.0093	0.0877	0.0175	0.0067	0.0046	0.0048	0.0908	0.0871	0.0088	0.0074	0.0082	0.0298	0.0071	0.0149	0.1793
10	rs10509337	73282346	1.08	0.832982220188166	3.01	0.673776155564303	0.206204881612118	0.285154906800068	0.1177	0.0661	0.0063	0.0045	0.0179	0.0052	0.005	0.0272	0.1558	0.0129	0.0138	0.0092	0.0875	0.0177	0.0066	0.0046	0.0049	0.0911	0.0865	0.0089	0.0073	0.0082	0.0298	0.0071	0.0149	0.1791
10	rs36026331	73283022	1.1	0.712999886098274	3.01	0.673776155564303	0.121207818931615	0.227114652465071	0.1179	0.0672	0.0062	0.0042	0.0184	0.0052	0.0049	0.0275	0.1553	0.0133	0.014	0.009	0.0868	0.018	0.0067	0.0047	0.005	0.0915	0.0849	0.0093	0.0072	0.0085	0.0297	0.0072	0.0147	0.1789
10	rs35562054	73283594	1.11	0.657414555049712	3.01	0.673776155564303	0.0916436601590365	0.172464271924578	0.1182	0.068	0.0061	0.004	0.0189	0.0052	0.0048	0.0277	0.1548	0.0137	0.0141	0.0088	0.0862	0.0182	0.0068	0.0048	0.005	0.0917	0.0834	0.0095	0.0071	0.0087	0.0297	0.0073	0.0145	0.1788
10	rs61851649	73283718	1.11	0.657414555049712	3.01	0.673776155564303	0.09713257727673	0.173060705414726	0.118	0.0682	0.0061	0.0039	0.0189	0.0052	0.0048	0.0278	0.1546	0.0138	0.0141	0.0087	0.0861	0.0183	0.0068	0.0048	0.005	0.0921	0.0833	0.0095	0.0071	0.0087	0.0296	0.0073	0.0145	0.1787
10	rs72813926	73284206	1.13	0.554827224596281	3.01	0.673776155564303	0.0876762393893931	0.143864704229417	0.1174	0.069	0.006	0.0038	0.0192	0.005	0.0046	0.0283	0.1542	0.014	0.0143	0.0084	0.0859	0.0186	0.0068	0.0046	0.005	0.0929	0.0824	0.0097	0.0072	0.0089	0.0292	0.0073	0.0144	0.1788
10	rs73285658	73285128	1.13	0.554827224596281	2.99	0.72022314582581	0.172875273698264	0.194377363497736	0.1163	0.0706	0.0059	0.0035	0.0194	0.0048	0.0042	0.0292	0.1533	0.0145	0.0146	0.008	0.0855	0.0193	0.0068	0.0043	0.005	0.0944	0.0806	0.0101	0.0074	0.009	0.0286	0.0073	0.0143	0.1789
10	rs10999865	73285461	1.13	0.554827224596281	2.98	0.744195120258389	0.193163900337357	0.182497408189411	0.1158	0.0711	0.0059	0.0034	0.0196	0.0047	0.0041	0.0293	0.1533	0.0147	0.0147	0.0079	0.0852	0.0194	0.0069	0.0042	0.005	0.0948	0.0806	0.0103	0.0074	0.009	0.0283	0.0073	0.0142	0.1785
10	rs7069186	73287219	1.13	0.554827224596281	2.98	0.744195120258389	0.146230873907002	0.114189142361528	0.1149	0.0711	0.006	0.0034	0.0197	0.0048	0.0042	0.0293	0.1536	0.0147	0.0148	0.008	0.0854	0.0195	0.0069	0.0042	0.005	0.0961	0.08	0.0103	0.0074	0.0088	0.0285	0.0075	0.014	0.1779
10	rs3861030	73294218	1.13	0.554827224596281	2.98	0.744195120258389	0.118814761657872	0.123297674736775	0.1143	0.0711	0.006	0.0034	0.0199	0.0048	0.0042	0.0294	0.1533	0.015	0.0149	0.0081	0.0858	0.0194	0.007	0.0043	0.005	0.0964	0.0795	0.0104	0.0074	0.0087	0.0286	0.0075	0.0141	0.1774
10	rs3861031	73294257	1.13	0.554827224596281	2.98	0.744195120258389	0.117074585484909	0.12799439413275	0.1142	0.0711	0.006	0.0034	0.0199	0.0047	0.0042	0.0294	0.1535	0.015	0.0149	0.0081	0.0858	0.0194	0.0071	0.0043	0.005	0.0963	0.0794	0.0105	0.0074	0.0087	0.0286	0.0075	0.0141	0.1774
10	rs117167974	73295767	1.13	0.554827224596281	2.98	0.744195120258389	0.121207818931615	0.139787500270611	0.1141	0.071	0.006	0.0034	0.0198	0.0048	0.0043	0.0294	0.1536	0.015	0.0149	0.0081	0.0856	0.0194	0.0071	0.0043	0.0051	0.0961	0.0795	0.0105	0.0074	0.0087	0.0286	0.0075	0.0142	0.1775
10	rs16929022	73296629	1.13	0.554827224596281	2.98	0.744195120258389	0.119388735652684	0.13194296061607	0.1141	0.071	0.0061	0.0034	0.0198	0.0048	0.0043	0.0294	0.1536	0.015	0.015	0.0081	0.0855	0.0193	0.0071	0.0043	0.0052	0.096	0.0795	0.0106	0.0074	0.0088	0.0286	0.0075	0.0142	0.1775
10	rs58394453	73297946	1.13	0.554827224596281	2.98	0.744195120258389	0.123718160981222	0.156347993447435	0.1141	0.0709	0.0061	0.0034	0.0198	0.0048	0.0043	0.0294	0.1535	0.015	0.0149	0.0081	0.0854	0.0193	0.0071	0.0043	0.0052	0.0959	0.0796	0.0106	0.0074	0.0088	0.0286	0.0075	0.0142	0.1775
10	rs10823779	73300992	1.13	0.554827224596281	2.98	0.744195120258389	0.11875745730914	0.137948383680462	0.1142	0.071	0.0061	0.0035	0.0198	0.0049	0.0043	0.0294	0.1535	0.015	0.0149	0.0081	0.0852	0.0193	0.0071	0.0043	0.0052	0.0958	0.0796	0.0106	0.0076	0.0088	0.0286	0.0075	0.0141	0.1777
10	rs2394807	73301341	1.13	0.554827224596281	2.98	0.744195120258389	0.106346019156047	0.141172662653769	0.1144	0.071	0.0062	0.0035	0.0198	0.0048	0.0043	0.0294	0.1534	0.015	0.0149	0.0081	0.0851	0.0193	0.0071	0.0043	0.005	0.0958	0.0796	0.0106	0.0076	0.0088	0.0286	0.0075	0.0141	0.1777
10	rs117418211	73303805	1.13	0.554827224596281	2.98	0.744195120258389	0.114956559866493	0.169295433701399	0.1144	0.071	0.0062	0.0035	0.0198	0.0049	0.0042	0.0293	0.1531	0.0149	0.015	0.0082	0.0851	0.0193	0.0072	0.0043	0.005	0.0957	0.0796	0.0106	0.0076	0.0087	0.0285	0.0075	0.0141	0.1777
10	rs4747166	73305535	1.14	0.507725131913635	2.98	0.744195120258389	0.107043293644825	0.170481345438242	0.1145	0.0711	0.0063	0.0037	0.0198	0.0051	0.004	0.0293	0.1523	0.0147	0.015	0.0084	0.0851	0.0194	0.0076	0.0042	0.005	0.0954	0.0796	0.0107	0.0078	0.0087	0.0283	0.0076	0.0143	0.1778
10	rs10823781	73306105	1.14	0.507725131913635	2.99	0.72022314582581	0.117501039838659	0.182193574875921	0.1145	0.071	0.0064	0.0038	0.0198	0.0052	0.004	0.0294	0.1521	0.0146	0.0151	0.0085	0.085	0.0195	0.0077	0.0042	0.005	0.0951	0.0797	0.0107	0.0079	0.0087	0.0283	0.0077	0.0143	0.1777
10	rs10823782	73307993	1.14	0.507725131913635	3	0.696751202985924	0.14723986427594	0.183714477515558	0.1142	0.0711	0.0064	0.0039	0.0199	0.0054	0.0039	0.0294	0.1515	0.0144	0.0151	0.0087	0.0847	0.0197	0.0081	0.0045	0.0051	0.0945	0.0795	0.0111	0.0081	0.0086	0.028	0.0079	0.0145	0.1777
10	rs79985517	73308061	1.14	0.507725131913635	3	0.696751202985924	0.143453330621956	0.177155416492405	0.1142	0.0711	0.0064	0.0039	0.0199	0.0054	0.0039	0.0294	0.1515	0.0143	0.0152	0.0087	0.0847	0.0197	0.0081	0.0045	0.0051	0.0944	0.0795	0.0111	0.0081	0.0086	0.028	0.0079	0.0145	0.1777
10	rs7921151	73308859	1.14	0.507725131913635	3	0.696751202985924	0.146653496592268	0.182396111102832	0.1143	0.0711	0.0064	0.0039	0.0198	0.0054	0.0039	0.0294	0.1516	0.0143	0.0151	0.0087	0.0846	0.0198	0.0083	0.0046	0.005	0.0944	0.0794	0.0111	0.0082	0.0086	0.0279	0.0079	0.0145	0.1776
10	rs7910896	73309890	1.14	0.507725131913635	3.01	0.673776155564303	0.168252483433349	0.18300418311591	0.1141	0.0713	0.0064	0.0039	0.0198	0.0055	0.0039	0.0294	0.152	0.0142	0.0151	0.0088	0.0845	0.0197	0.0084	0.0047	0.005	0.0944	0.0795	0.0111	0.0083	0.0086	0.0278	0.0078	0.0145	0.1771
10	rs17708585	73311063	1.14	0.507725131913635	3.01	0.673776155564303	0.20715773654102	0.18513789203775	0.1141	0.0715	0.0064	0.0038	0.0198	0.0056	0.0039	0.0294	0.1522	0.0142	0.0151	0.009	0.0844	0.0197	0.0086	0.0049	0.0049	0.0946	0.0791	0.0111	0.0085	0.0086	0.0275	0.0077	0.0146	0.1764
10	rs55747027	73314356	1.14	0.507725131913635	3.01	0.673776155564303	0.254154638315265	0.194584414881238	0.114	0.072	0.0065	0.0036	0.0197	0.0058	0.0039	0.0294	0.1525	0.0142	0.0154	0.0091	0.0839	0.0197	0.0088	0.0051	0.0049	0.0952	0.0787	0.0111	0.0087	0.0085	0.0271	0.0076	0.0149	0.1755
10	rs877783	73315940	1.14	0.507725131913635	3.02	0.651294786134349	0.237024325161695	0.175453581735992	0.114	0.072	0.0065	0.0036	0.0197	0.0058	0.0039	0.0294	0.1525	0.0142	0.0154	0.0091	0.0839	0.0197	0.0088	0.0051	0.0049	0.0952	0.0786	0.0111	0.0088	0.0085	0.0271	0.0076	0.0149	0.1755
10	rs12247922	73319089	1.14	0.507725131913635	3.02	0.651294786134349	0.244241880251233	0.186156916101029	0.1142	0.0719	0.0065	0.0036	0.0197	0.0058	0.0039	0.0294	0.1524	0.0142	0.0155	0.0091	0.0837	0.0197	0.0089	0.0052	0.0048	0.0953	0.0786	0.0111	0.0088	0.0085	0.0271	0.0076	0.0149	0.1753
10	rs67776611	73320331	1.15	0.46334549806667	3.02	0.651294786134349	0.240683016055812	0.196970848547838	0.1143	0.0718	0.0065	0.0036	0.0197	0.0058	0.0039	0.0294	0.1525	0.0142	0.0155	0.009	0.0835	0.0197	0.0089	0.0053	0.0048	0.0954	0.0787	0.0111	0.0089	0.0085	0.0272	0.0076	0.0149	0.1751
10	rs55958798	73321500	1.15	0.46334549806667	3.02	0.651294786134349	0.23446035257691	0.187791323970311	0.1146	0.0717	0.0065	0.0037	0.0198	0.0058	0.0039	0.0293	0.1525	0.0142	0.0155	0.0091	0.0832	0.0197	0.0089	0.0053	0.0048	0.0955	0.0787	0.0111	0.0089	0.0085	0.0273	0.0076	0.0149	0.1749
10	rs1867993	73322046	1.15	0.46334549806667	3.02	0.651294786134349	0.26656326465481	0.181586430193499	0.1147	0.0715	0.0066	0.0037	0.0198	0.0058	0.0039	0.0292	0.1521	0.0142	0.0155	0.0091	0.0831	0.0197	0.0089	0.0053	0.0048	0.0958	0.0789	0.0111	0.0088	0.008	0.0273	0.0076	0.0148	0.1756
10	rs12784971	73326280	1.15	0.46334549806667	3.02	0.651294786134349	0.320200378183818	0.220498158502243	0.1149	0.0721	0.0066	0.0036	0.0197	0.0058	0.0038	0.0291	0.1524	0.0142	0.0155	0.0092	0.0827	0.0198	0.0088	0.0053	0.0047	0.0955	0.0783	0.011	0.009	0.008	0.0271	0.0075	0.0149	0.1759
10	rs12049712	73332128	1.15	0.46334549806667	3.01	0.673776155564303	0.383540271267752	0.238097650956508	0.115	0.0722	0.0066	0.0035	0.0197	0.0059	0.0038	0.0291	0.1533	0.0143	0.0156	0.0093	0.0823	0.0199	0.0088	0.0053	0.0046	0.095	0.078	0.011	0.009	0.008	0.0268	0.0075	0.0148	0.1761
10	rs10823786	73332945	1.15	0.46334549806667	3.01	0.673776155564303	0.396314081408851	0.198324034213536	0.115	0.0722	0.0066	0.0035	0.0197	0.0059	0.0038	0.0291	0.1536	0.0143	0.0156	0.0094	0.0821	0.0199	0.0088	0.0053	0.0046	0.0949	0.078	0.0109	0.0091	0.008	0.0267	0.0075	0.0149	0.1761
10	rs67332926	73336879	1.16	0.421630287221885	3.04	0.607799794750251	0.536208307140606	0.188610353570671	0.1166	0.073	0.0066	0.0036	0.0194	0.0062	0.0042	0.0288	0.1559	0.0143	0.0155	0.0099	0.081	0.0198	0.0089	0.0053	0.0042	0.0941	0.0775	0.0108	0.0095	0.0079	0.0254	0.0075	0.0146	0.1749
10	rs10823790	73338253	1.16	0.421630287221885	3.05	0.586779315918157	0.530355857864796	0.177155416492405	0.1167	0.0731	0.0066	0.0036	0.0194	0.0062	0.0042	0.0288	0.156	0.0143	0.0155	0.0099	0.081	0.0198	0.0089	0.0053	0.0042	0.094	0.0775	0.0108	0.0095	0.0079	0.0253	0.0075	0.0146	0.1749
10	rs61461749	73340121	1.16	0.421630287221885	3.05	0.586779315918157	0.554344983392096	0.180071620677622	0.1166	0.0732	0.0066	0.0036	0.0194	0.0062	0.0042	0.0288	0.1561	0.0143	0.0155	0.0099	0.0809	0.0198	0.0089	0.0053	0.0042	0.0941	0.0774	0.0108	0.0095	0.0079	0.0253	0.0075	0.0146	0.1749
10	rs111555772	73341220	1.16	0.421630287221885	3.05	0.586779315918157	0.579102628688642	0.195620788276232	0.1166	0.0732	0.0066	0.0036	0.0194	0.0062	0.0042	0.0288	0.1561	0.0143	0.0155	0.01	0.0809	0.0198	0.0089	0.0053	0.0042	0.094	0.0774	0.0108	0.0095	0.0079	0.0253	0.0075	0.0146	0.1749
10	rs80128762	73344342	1.16	0.421630287221885	3.06	0.566238797870229	1.25496506074011	0.226461027254061	0.1218	0.0764	0.0067	0.0032	0.0184	0.0056	0.0042	0.028	0.1627	0.0134	0.0156	0.0109	0.0802	0.0184	0.0083	0.0044	0.0033	0.0898	0.0773	0.0108	0.0105	0.007	0.0227	0.0068	0.014	0.1751
10	rs7093128	73345064	1.15	0.46334549806667	3.06	0.566238797870229	1.32883510922986	0.159236617507355	0.1224	0.0765	0.0067	0.0032	0.0183	0.0056	0.0043	0.0279	0.1631	0.0132	0.0157	0.0111	0.0806	0.0182	0.0083	0.0044	0.0032	0.0896	0.077	0.0108	0.0107	0.0068	0.0224	0.0068	0.0139	0.1749
10	rs2394829	73345380	1.15	0.46334549806667	3.06	0.566238797870229	1.27947228233148	0.137032169980304	0.1224	0.0765	0.0067	0.0032	0.0183	0.0056	0.0043	0.0279	0.1631	0.0132	0.0157	0.011	0.0808	0.0181	0.0083	0.0044	0.0032	0.0898	0.077	0.0109	0.0107	0.0068	0.0225	0.0068	0.0139	0.175
10	rs56294630	73345718	1.15	0.46334549806667	3.06	0.566238797870229	1.25656189915013	0.123561772776244	0.1225	0.0766	0.0067	0.0032	0.0183	0.0056	0.0043	0.0278	0.1631	0.0132	0.0157	0.011	0.0808	0.0181	0.0082	0.0043	0.0031	0.0898	0.077	0.0109	0.0107	0.0068	0.0225	0.0067	0.0138	0.175
10	rs12777161	73346499	1.15	0.46334549806667	3.06	0.566238797870229	1.26484033994256	0.147796083879791	0.1227	0.0767	0.0067	0.0032	0.0183	0.0056	0.0043	0.0277	0.1632	0.0132	0.0156	0.011	0.081	0.018	0.0082	0.0043	0.0031	0.0898	0.077	0.0109	0.0107	0.0068	0.0225	0.0067	0.0138	0.175
10	rs10823794	73347568	1.15	0.46334549806667	3.06	0.566238797870229	1.23147928678042	0.153192312773766	0.1228	0.0767	0.0067	0.0032	0.0182	0.0055	0.0043	0.0277	0.1636	0.0132	0.0156	0.011	0.081	0.018	0.0081	0.0043	0.003	0.0899	0.0769	0.0109	0.0107	0.0068	0.0224	0.0067	0.0138	0.1751
10	rs78385937	73348814	1.15	0.46334549806667	3.06	0.566238797870229	1.20927592219346	0.146856569611535	0.123	0.0767	0.0067	0.0032	0.0182	0.0055	0.0043	0.0276	0.1637	0.0131	0.0156	0.011	0.0811	0.018	0.008	0.0042	0.003	0.0899	0.0768	0.0109	0.0106	0.0068	0.0225	0.0067	0.0138	0.1751
10	rs10762458	73356835	1.15	0.46334549806667	3.06	0.566238797870229	1.13719073962272	0.107011778582381	0.1246	0.077	0.0067	0.0031	0.0181	0.0053	0.0041	0.0269	0.1645	0.0131	0.0154	0.0109	0.0822	0.0175	0.0079	0.0041	0.003	0.0898	0.0755	0.0109	0.0102	0.0065	0.0224	0.0065	0.014	0.1757
10	rs74147372	73359408	1.15	0.46334549806667	3.06	0.566238797870229	1.11163957262815	0.0687685394845203	0.1254	0.077	0.0068	0.0031	0.0182	0.0053	0.0041	0.0265	0.1657	0.0128	0.0152	0.0109	0.0827	0.0174	0.0076	0.0039	0.003	0.0894	0.0747	0.0108	0.01	0.0064	0.0224	0.0065	0.0142	0.1759
10	rs61851973	73365637	1.14	0.507725131913635	3.06	0.566238797870229	1.09503045974414	0.0601418752513562	0.1257	0.0771	0.0068	0.0031	0.0182	0.0053	0.0041	0.0263	0.166	0.0127	0.0151	0.0108	0.0828	0.0174	0.0076	0.0039	0.0029	0.0893	0.0747	0.0108	0.0099	0.0064	0.0224	0.0064	0.0142	0.176
10	rs7907996	73370883	1.14	0.507725131913635	3.06	0.566238797870229	1.11253535032165	0.0545810822115192	0.1257	0.0771	0.0068	0.0031	0.0182	0.0053	0.0041	0.0263	0.1661	0.0126	0.015	0.0108	0.0829	0.0175	0.0076	0.0039	0.0029	0.0892	0.0747	0.0109	0.0099	0.0063	0.0225	0.0064	0.0143	0.176
10	rs72813972	73384129	1.14	0.507725131913635	3.06	0.566238797870229	1.05385839155553	0.0456808493126426	0.1261	0.077	0.0067	0.003	0.0183	0.0051	0.0041	0.0261	0.1666	0.0125	0.015	0.0107	0.0832	0.0175	0.0075	0.0038	0.0029	0.0893	0.075	0.0108	0.0097	0.0063	0.0226	0.0062	0.0144	0.176
10	rs75933573	73384806	1.14	0.507725131913635	3.06	0.566238797870229	1.0475536583155	0.043078855317421	0.1261	0.077	0.0067	0.003	0.0183	0.005	0.0041	0.0261	0.1667	0.0125	0.015	0.0107	0.0832	0.0175	0.0075	0.0038	0.0029	0.0893	0.075	0.0108	0.0097	0.0061	0.0226	0.0062	0.0144	0.1759
10	rs4747173	73388861	1.14	0.507725131913635	3.06	0.566238797870229	1.0084106210793	0.041214040100107	0.1265	0.0768	0.0066	0.0029	0.0184	0.0048	0.004	0.0259	0.1674	0.0124	0.0149	0.0107	0.0835	0.0175	0.0074	0.0037	0.0028	0.0894	0.0753	0.0107	0.0096	0.006	0.0227	0.0061	0.0145	0.1759
10	rs7071125	73393262	1.14	0.507725131913635	3.06	0.566238797870229	1.01470533670601	0.0416065213949359	0.1266	0.0768	0.0066	0.0029	0.0184	0.0048	0.004	0.0259	0.1676	0.0124	0.0149	0.0106	0.0835	0.0175	0.0074	0.0037	0.0028	0.0894	0.0753	0.0107	0.0096	0.006	0.0227	0.006	0.0146	0.1758
10	rs10466022	73394848	1.14	0.507725131913635	3.06	0.566238797870229	1.024307259008	0.0485304296482857	0.1266	0.0768	0.0066	0.0029	0.0184	0.0048	0.004	0.0259	0.1676	0.0124	0.0149	0.0106	0.0835	0.0175	0.0074	0.0037	0.0028	0.0894	0.0753	0.0107	0.0096	0.006	0.0228	0.006	0.0146	0.1758
10	rs10465976	73396873	1.14	0.507725131913635	3.06	0.566238797870229	0.993556860776036	0.0486508057765096	0.1266	0.0768	0.0066	0.0029	0.0184	0.0048	0.0039	0.0259	0.1674	0.0124	0.015	0.0106	0.0837	0.0175	0.0074	0.0036	0.0028	0.0894	0.0756	0.0107	0.0096	0.006	0.0228	0.006	0.0146	0.1757
10	rs117122649	73399578	1.14	0.507725131913635	3.06	0.566238797870229	0.989537017863134	0.0459741297644504	0.1266	0.0768	0.0066	0.0029	0.0184	0.0048	0.0039	0.0259	0.1674	0.0124	0.015	0.0106	0.0837	0.0175	0.0074	0.0036	0.0028	0.0894	0.0756	0.0107	0.0096	0.006	0.0228	0.006	0.0146	0.1757
10	rs4747176	73402498	1.14	0.507725131913635	3.06	0.566238797870229	0.970046701274087	0.0756067560778512	0.1269	0.0766	0.0066	0.0028	0.0184	0.0047	0.0038	0.0258	0.1677	0.0122	0.0149	0.0106	0.0841	0.0173	0.0073	0.0034	0.0027	0.0896	0.0762	0.0106	0.0096	0.0058	0.023	0.0059	0.0146	0.1758
10	rs34105928	73404884	1.14	0.507725131913635	3.06	0.566238797870229	0.90264624312324	0.0782395183870295	0.127	0.0766	0.0065	0.0027	0.0184	0.0045	0.0037	0.0257	0.1678	0.0122	0.0148	0.0105	0.0841	0.0173	0.0072	0.0034	0.0027	0.0896	0.0767	0.0106	0.0096	0.0058	0.023	0.0059	0.0146	0.1758
10	rs76800802	73406127	1.14	0.507725131913635	3.06	0.566238797870229	0.877214632870729	0.07655322193468	0.127	0.0766	0.0065	0.0027	0.0184	0.0045	0.0037	0.0257	0.1678	0.0123	0.0149	0.0105	0.0841	0.0172	0.0072	0.0034	0.0027	0.0896	0.0768	0.0105	0.0096	0.0058	0.023	0.0059	0.0146	0.1758
10	rs10999929	73407465	1.14	0.507725131913635	3.06	0.566238797870229	0.854982997264144	0.0846003499373668	0.127	0.0766	0.0065	0.0027	0.0184	0.0044	0.0037	0.0257	0.1678	0.0122	0.0148	0.0105	0.0841	0.0172	0.0072	0.0034	0.0027	0.0896	0.0769	0.0105	0.0096	0.0057	0.023	0.0061	0.0146	0.1758
10	rs7907819	73408096	1.14	0.507725131913635	3.07	0.546174590811499	0.79364573101563	0.0899880188312368	0.127	0.0759	0.0065	0.0027	0.0184	0.0044	0.0037	0.0256	0.1678	0.0122	0.0152	0.0105	0.0841	0.0172	0.0074	0.0034	0.0027	0.0895	0.0769	0.0106	0.0096	0.0057	0.023	0.0063	0.0146	0.1757
10	rs7087554	73414577	1.13	0.554827224596281	3.07	0.546174590811499	0.776130553041201	0.0715852094895178	0.1274	0.0759	0.0065	0.0027	0.0185	0.0044	0.0037	0.0257	0.168	0.0121	0.0153	0.0105	0.0843	0.0173	0.0076	0.0033	0.0027	0.089	0.0769	0.0104	0.0094	0.0057	0.023	0.0063	0.0147	0.1758
10	rs1665619	73420228	1.13	0.554827224596281	3.07	0.546174590811499	0.770970669871231	0.0638857404064713	0.1277	0.0759	0.0064	0.0027	0.0185	0.0043	0.0037	0.0257	0.1682	0.0121	0.0154	0.0104	0.0843	0.0174	0.0076	0.0033	0.0026	0.0891	0.0767	0.0102	0.0091	0.0056	0.023	0.0064	0.0147	0.1759
10	rs11593767	73428885	1.13	0.554827224596281	3.07	0.546174590811499	0.786262495838047	0.058632100491538	0.1281	0.0761	0.0064	0.0027	0.0184	0.0042	0.0037	0.0259	0.1684	0.0116	0.0154	0.0103	0.0841	0.0174	0.0075	0.0033	0.0026	0.0892	0.0767	0.01	0.0091	0.0055	0.0231	0.0062	0.0147	0.1763
10	rs7899813	73429541	1.13	0.554827224596281	3.07	0.546174590811499	0.839605173557394	0.0686987256224412	0.1281	0.0761	0.0064	0.0027	0.0184	0.0041	0.0037	0.0259	0.1684	0.0116	0.0153	0.0103	0.0841	0.0174	0.0077	0.0033	0.0026	0.0893	0.0767	0.01	0.0091	0.0055	0.0231	0.0062	0.0146	0.1763
10	rs3849960	73432144	1.13	0.554827224596281	3.08	0.526582953384854	0.929297643362104	0.0924162006216931	0.1289	0.0761	0.0064	0.0027	0.0185	0.0041	0.0037	0.0259	0.1689	0.0114	0.0152	0.0103	0.0835	0.0175	0.0077	0.0033	0.0026	0.0894	0.0767	0.0099	0.0088	0.0054	0.0231	0.0062	0.0146	0.1764
10	rs77654772	73433191	1.13	0.554827224596281	3.08	0.526582953384854	0.98228405160457	0.0921800949887954	0.1292	0.076	0.0064	0.0026	0.0185	0.0041	0.0037	0.0257	0.1692	0.0113	0.0153	0.0104	0.0831	0.0175	0.0076	0.0033	0.0026	0.0887	0.0771	0.01	0.0088	0.0053	0.0231	0.0062	0.0147	0.1765
10	rs1227047	73434099	1.13	0.554827224596281	3.08	0.526582953384854	1.04860338779002	0.102956120694023	0.1294	0.076	0.0064	0.0026	0.0185	0.0041	0.0037	0.0257	0.1694	0.0113	0.0153	0.0104	0.0832	0.0175	0.0076	0.0033	0.0027	0.0883	0.0772	0.01	0.0087	0.0052	0.023	0.0062	0.0148	0.1765
10	rs1227049	73434888	1.13	0.554827224596281	3.08	0.526582953384854	1.01177156717955	0.0915516510170901	0.1294	0.076	0.0065	0.0027	0.0185	0.0041	0.0037	0.0256	0.1694	0.0114	0.0153	0.0104	0.0832	0.0175	0.0077	0.0033	0.0027	0.0882	0.0773	0.01	0.0087	0.0053	0.0229	0.0061	0.0148	0.1764
10	rs10999947	73434906	1.13	0.554827224596281	3.08	0.526582953384854	1.01306545109586	0.0930469842341008	0.1294	0.076	0.0065	0.0027	0.0185	0.0041	0.0037	0.0256	0.1694	0.0114	0.0153	0.0104	0.0832	0.0175	0.0077	0.0033	0.0027	0.0882	0.0773	0.01	0.0087	0.0053	0.0229	0.0061	0.0148	0.1764
10	rs1227041	73438344	1.13	0.554827224596281	3.08	0.526582953384854	0.907752667921098	0.0916301132588253	0.1295	0.0759	0.0065	0.0028	0.0185	0.0039	0.0041	0.0255	0.1694	0.0113	0.0153	0.0102	0.0834	0.0174	0.0078	0.0033	0.0028	0.0881	0.0773	0.0101	0.0084	0.0054	0.0228	0.0062	0.0148	0.1761
10	rs16929205	73439583	1.13	0.554827224596281	3.08	0.526582953384854	0.870155226793725	0.07655322193468	0.1295	0.0759	0.0066	0.0028	0.0186	0.0039	0.0041	0.0253	0.1692	0.0113	0.0153	0.0102	0.0832	0.0174	0.008	0.0033	0.0029	0.0881	0.0775	0.0101	0.0083	0.0054	0.0229	0.0062	0.0148	0.176
10	rs10999948	73440988	1.13	0.554827224596281	3.09	0.50746005104726	0.754285842587201	0.0885125145235343	0.1288	0.0759	0.0067	0.003	0.0187	0.004	0.0041	0.025	0.1688	0.0113	0.0153	0.0101	0.0824	0.0174	0.0082	0.0034	0.0031	0.0888	0.0779	0.0103	0.0084	0.0056	0.0232	0.0063	0.0148	0.1756
10	rs117800609	73440998	1.13	0.554827224596281	3.09	0.50746005104726	0.76620922089445	0.0716562263313227	0.1288	0.0759	0.0067	0.003	0.0188	0.004	0.0041	0.025	0.1688	0.0113	0.0154	0.0102	0.0824	0.0173	0.0082	0.0034	0.0031	0.0887	0.0778	0.0103	0.0084	0.0056	0.0231	0.0063	0.0149	0.1756
10	rs78693117	73441600	1.13	0.554827224596281	3.09	0.50746005104726	0.725211497536242	0.0718694516388229	0.1288	0.076	0.0066	0.0031	0.0189	0.004	0.0041	0.025	0.1688	0.0113	0.0153	0.0101	0.0822	0.0174	0.0082	0.0035	0.0031	0.0884	0.0783	0.0103	0.0085	0.0054	0.0232	0.0063	0.0149	0.1752
10	rs1227095	73442952	1.13	0.554827224596281	3.09	0.50746005104726	0.593173287985702	0.0725820932031408	0.1288	0.0758	0.0067	0.0032	0.0189	0.004	0.0041	0.0248	0.1688	0.0114	0.0153	0.01	0.0819	0.0175	0.0082	0.0038	0.0033	0.0881	0.0789	0.0104	0.0086	0.0055	0.0233	0.0062	0.0149	0.1747
10	rs3861033	73444442	1.13	0.554827224596281	3.08	0.526582953384854	0.562852509249968	0.0736564921435649	0.1286	0.0757	0.0068	0.0033	0.019	0.0041	0.0041	0.0248	0.1691	0.0114	0.0153	0.01	0.0816	0.0174	0.0082	0.0038	0.0033	0.0877	0.0792	0.0104	0.0086	0.0055	0.0236	0.0062	0.0149	0.1744
10	rs36051028	73445637	1.13	0.554827224596281	3.08	0.526582953384854	0.49093464754629	0.060009941834155	0.1289	0.0757	0.0068	0.0034	0.019	0.0041	0.0041	0.0248	0.1693	0.0114	0.0153	0.0099	0.0815	0.0174	0.0081	0.0038	0.0034	0.0876	0.0793	0.0104	0.0086	0.0055	0.0238	0.0061	0.0148	0.1739
10	rs1227089	73446276	1.13	0.554827224596281	3.08	0.526582953384854	0.490622171049186	0.0868162252304122	0.129	0.0757	0.0068	0.0034	0.019	0.0041	0.0041	0.0248	0.1694	0.0115	0.0153	0.0099	0.0814	0.0174	0.0081	0.0038	0.0034	0.0875	0.0794	0.0105	0.0086	0.0056	0.0239	0.0061	0.0148	0.1737
10	rs1227081	73451573	1.13	0.554827224596281	3.08	0.526582953384854	0.42481902369997	0.0882031228215263	0.1299	0.0761	0.0069	0.0035	0.0192	0.0041	0.0042	0.0247	0.1695	0.0115	0.0154	0.0098	0.0808	0.0173	0.0081	0.0038	0.0035	0.087	0.079	0.0104	0.0085	0.0056	0.0243	0.0061	0.0149	0.173
10	rs75563817	73452119	1.13	0.554827224596281	3.08	0.526582953384854	0.374905175203892	0.100421787636218	0.1303	0.0759	0.007	0.0036	0.0192	0.004	0.0041	0.0247	0.1694	0.0117	0.0153	0.0098	0.0804	0.0173	0.0081	0.0038	0.0036	0.087	0.0787	0.0105	0.0089	0.0057	0.0244	0.0061	0.0148	0.1728
10	rs1665604	73452460	1.13	0.554827224596281	3.08	0.526582953384854	0.391883507493051	0.135297539177865	0.1305	0.0758	0.0071	0.0037	0.0192	0.0039	0.0041	0.0247	0.1694	0.0117	0.0152	0.0099	0.0802	0.0172	0.0081	0.0038	0.0036	0.0869	0.0785	0.0105	0.0091	0.0057	0.0245	0.0062	0.0148	0.1727
10	rs1234326	73454483	1.13	0.554827224596281	3.08	0.526582953384854	0.456899396591959	0.155102107123548	0.1353	0.0752	0.0071	0.004	0.019	0.0032	0.0037	0.0236	0.1683	0.012	0.015	0.01	0.0773	0.0171	0.0085	0.0037	0.0036	0.087	0.0784	0.0107	0.0107	0.0062	0.0239	0.0065	0.0145	0.1727
10	rs183117586	73454981	1.12	0.604706511137083	3.08	0.526582953384854	0.473891368507009	0.14817249413562	0.1344	0.0751	0.0071	0.0041	0.0189	0.0032	0.0037	0.0235	0.1682	0.0119	0.0151	0.0101	0.0775	0.017	0.0085	0.0037	0.0035	0.087	0.0783	0.0106	0.0111	0.0063	0.0238	0.0066	0.0143	0.1732
10	rs3752752	73455201	1.12	0.604706511137083	3.08	0.526582953384854	0.50560223768827	0.156539983186341	0.1342	0.0751	0.0072	0.0042	0.0189	0.0032	0.0037	0.0235	0.1681	0.0119	0.0151	0.0101	0.0775	0.0172	0.0086	0.0037	0.0035	0.0871	0.0783	0.0105	0.0112	0.0063	0.0237	0.0066	0.0143	0.1733
10	rs3752751	73455273	1.12	0.604706511137083	3.08	0.526582953384854	0.496449928659993	0.152716186488065	0.1342	0.0751	0.0072	0.0042	0.0188	0.0032	0.0037	0.0235	0.1681	0.0119	0.0151	0.0101	0.0775	0.0172	0.0085	0.0037	0.0035	0.0872	0.0783	0.0105	0.0112	0.0063	0.0237	0.0066	0.0142	0.1733
10	rs1227072	73455989	1.12	0.604706511137083	3.08	0.526582953384854	0.546490292749373	0.156539983186341	0.1334	0.0748	0.0072	0.0043	0.0188	0.0033	0.0037	0.023	0.168	0.0119	0.0151	0.0103	0.0774	0.0181	0.0086	0.0041	0.0035	0.0872	0.0784	0.0114	0.0112	0.0064	0.0238	0.0069	0.0142	0.172
10	rs75457200	73456693	1.12	0.604706511137083	3.08	0.526582953384854	0.536729997288364	0.133661706529128	0.1335	0.0749	0.0072	0.0043	0.0188	0.0033	0.0037	0.023	0.1679	0.0118	0.0151	0.0103	0.0774	0.0181	0.0085	0.0041	0.0035	0.0873	0.0784	0.0114	0.0114	0.0064	0.0238	0.0069	0.0141	0.1718
10	rs1234888	73458188	1.12	0.604706511137083	3.08	0.526582953384854	0.55646616268551	0.154719472733472	0.1339	0.0755	0.007	0.0043	0.0188	0.0033	0.0037	0.023	0.1674	0.0118	0.0151	0.0103	0.0772	0.0181	0.0084	0.0042	0.0035	0.0879	0.0785	0.0113	0.0114	0.0064	0.0236	0.007	0.014	0.1714
10	rs1227068	73466248	1.12	0.604706511137083	3.08	0.526582953384854	0.61113717982678	0.131672330810134	0.1345	0.0755	0.007	0.0043	0.0186	0.0033	0.0038	0.0231	0.167	0.0119	0.0151	0.0105	0.0771	0.0179	0.0085	0.0042	0.0035	0.0884	0.078	0.0112	0.0116	0.0065	0.0231	0.007	0.0141	0.171
10	rs10823829	73466709	1.12	0.604706511137083	3.09	0.50746005104726	0.625839824554674	0.149209398880915	0.1345	0.0755	0.007	0.0043	0.0186	0.0033	0.0038	0.0231	0.167	0.0119	0.0151	0.0105	0.0772	0.0179	0.0085	0.0042	0.0035	0.0885	0.078	0.0112	0.0116	0.0065	0.0231	0.007	0.0141	0.171
10	rs111802815	73476504	1.12	0.604706511137083	3.09	0.50746005104726	0.65844520993602	0.127459408191654	0.1351	0.0755	0.007	0.0043	0.0186	0.0034	0.0038	0.0234	0.1669	0.012	0.0152	0.0106	0.0764	0.0179	0.0085	0.0042	0.0035	0.0884	0.0778	0.0112	0.0117	0.0065	0.0231	0.007	0.0142	0.1708
10	rs10999972	73478514	1.12	0.604706511137083	3.09	0.50746005104726	0.682515603314245	0.130232445763723	0.1352	0.0755	0.0067	0.0043	0.0186	0.0034	0.0038	0.0234	0.167	0.012	0.0152	0.0106	0.0765	0.0179	0.0085	0.0043	0.0035	0.0884	0.0777	0.0112	0.0117	0.0065	0.0231	0.007	0.0142	0.1709
10	rs3802713	73483645	1.12	0.604706511137083	3.09	0.50746005104726	0.626120094471791	0.102135909969483	0.1355	0.0755	0.0067	0.0041	0.0185	0.0034	0.0037	0.0235	0.1671	0.012	0.0152	0.0106	0.0766	0.0179	0.0085	0.0043	0.0034	0.0885	0.0778	0.0111	0.0117	0.0065	0.0231	0.007	0.0142	0.1705
10	rs72817951	73483773	1.12	0.604706511137083	3.09	0.50746005104726	0.644531421554809	0.0987998293315967	0.1355	0.0755	0.0067	0.0041	0.0185	0.0033	0.0037	0.0235	0.167	0.012	0.0152	0.0106	0.0766	0.0179	0.0085	0.0043	0.0034	0.0885	0.0778	0.0111	0.0117	0.0065	0.0231	0.007	0.0142	0.1705
10	rs75493745	73487277	1.12	0.604706511137083	3.09	0.50746005104726	0.662322038290999	0.0889774124480261	0.1358	0.0754	0.0068	0.0041	0.0186	0.0033	0.0037	0.0236	0.167	0.012	0.0152	0.0107	0.0765	0.0177	0.0084	0.0044	0.0034	0.0885	0.0781	0.011	0.0118	0.0065	0.0231	0.007	0.0143	0.1698
10	rs78865428	73487947	1.12	0.604706511137083	3.09	0.50746005104726	0.657226857043764	0.0922587702781555	0.1359	0.0753	0.0068	0.0041	0.0186	0.0033	0.0037	0.0236	0.1668	0.012	0.0153	0.0107	0.0765	0.0177	0.0084	0.0045	0.0033	0.0886	0.0782	0.011	0.0119	0.0065	0.0231	0.0069	0.0143	0.1696
10	rs41281316	73490310	1.12	0.604706511137083	3.09	0.50746005104726	0.636247984024812	0.0885899300173812	0.1363	0.0752	0.0068	0.0041	0.0186	0.0034	0.0037	0.0237	0.1663	0.012	0.0153	0.0107	0.0765	0.0176	0.0084	0.0046	0.0033	0.0886	0.0785	0.0109	0.012	0.0066	0.0232	0.0069	0.0144	0.1691
10	rs1227065	73492079	1.12	0.604706511137083	3.09	0.50746005104726	0.661244109802136	0.097027633773626	0.1364	0.0752	0.0069	0.0042	0.0186	0.0034	0.0037	0.0238	0.1661	0.012	0.0153	0.0107	0.0766	0.0175	0.0084	0.0046	0.0033	0.0887	0.0786	0.0109	0.0121	0.0066	0.0232	0.0069	0.0144	0.1689
10	rs1227064	73493444	1.12	0.604706511137083	3.09	0.50746005104726	0.697379287057755	0.102873984975318	0.1365	0.0751	0.0069	0.0041	0.0186	0.0033	0.0038	0.0238	0.1661	0.0121	0.0153	0.0107	0.0766	0.0175	0.0085	0.0046	0.0032	0.0886	0.0787	0.0109	0.0121	0.0066	0.0232	0.0069	0.0144	0.1688
10	rs55724553	73494288	1.12	0.604706511137083	3.09	0.50746005104726	0.69583502661598	0.0944724422579487	0.1365	0.0751	0.0069	0.0041	0.0186	0.0033	0.0038	0.0238	0.1661	0.0121	0.0153	0.0107	0.0766	0.0175	0.0085	0.0046	0.0032	0.0885	0.0787	0.0109	0.0121	0.0065	0.0232	0.0069	0.0145	0.1688
10	rs56181447	73498355	1.12	0.604706511137083	3.09	0.50746005104726	0.683900701904153	0.0952680550137495	0.1364	0.0751	0.0069	0.004	0.0186	0.0033	0.0038	0.0238	0.1658	0.0121	0.0153	0.0107	0.0767	0.0175	0.0086	0.0046	0.0032	0.0886	0.0789	0.0109	0.0122	0.0066	0.0232	0.0069	0.0145	0.1685
10	rs1227051	73501556	1.12	0.604706511137083	3.09	0.50746005104726	0.632441330064092	0.104108688783079	0.1363	0.0748	0.007	0.0038	0.0186	0.0032	0.0037	0.0236	0.1653	0.012	0.0153	0.0108	0.0771	0.0175	0.0087	0.0046	0.0032	0.0893	0.0792	0.011	0.0122	0.0066	0.0233	0.0069	0.0145	0.1682
10	rs9415035	73502263	1.12	0.604706511137083	3.09	0.50746005104726	0.612732043378442	0.0946313543247389	0.1364	0.0747	0.007	0.0038	0.0186	0.0032	0.0037	0.0236	0.1651	0.012	0.0153	0.0108	0.077	0.0175	0.0087	0.0046	0.0032	0.0894	0.0792	0.011	0.0122	0.0066	0.0233	0.0069	0.0146	0.1681
10	rs12248205	73506514	1.12	0.604706511137083	3.09	0.50746005104726	0.500605849078627	0.0862026536973973	0.1362	0.0745	0.007	0.0038	0.019	0.0031	0.0038	0.0234	0.1647	0.012	0.0154	0.0108	0.077	0.0175	0.0087	0.0046	0.0032	0.0893	0.0791	0.011	0.0121	0.007	0.0235	0.007	0.0147	0.1682
10	rs1055518	73507645	1.13	0.554827224596281	3.09	0.50746005104726	0.566861313427276	0.190046572713624	0.1363	0.0726	0.0073	0.0037	0.019	0.0031	0.0039	0.0235	0.164	0.0114	0.0155	0.011	0.078	0.0171	0.009	0.0046	0.0033	0.091	0.0785	0.0114	0.0122	0.007	0.0246	0.007	0.0148	0.1668
10	rs77500667	73508253	1.14	0.507725131913635	3.1	0.488801954490689	0.579373037733868	0.252057947031788	0.1374	0.0711	0.0073	0.0036	0.019	0.003	0.0037	0.0238	0.1641	0.0112	0.0158	0.0111	0.0776	0.0168	0.009	0.0044	0.0033	0.0926	0.0784	0.0117	0.0121	0.0071	0.0255	0.0068	0.015	0.1651
10	rs748113	73508791	1.14	0.507725131913635	3.1	0.488801954490689	0.580996725738927	0.274213749542142	0.1383	0.0698	0.0073	0.0036	0.019	0.0031	0.0036	0.0239	0.1636	0.0111	0.0161	0.0112	0.0769	0.0164	0.009	0.004	0.0034	0.0945	0.0783	0.0117	0.0121	0.0072	0.0259	0.0066	0.0149	0.1652
10	rs748504	73509705	1.13	0.554827224596281	3.1	0.488801954490689	0.623040284655564	0.272480044775069	0.1395	0.068	0.0071	0.0034	0.0191	0.0032	0.0035	0.0238	0.1646	0.0108	0.0163	0.0113	0.0765	0.0161	0.0088	0.004	0.0034	0.097	0.0778	0.0116	0.0121	0.0073	0.0262	0.0066	0.0153	0.1639
10	rs114278565	73511040	1.13	0.554827224596281	3.1	0.488801954490689	0.514131476714781	0.224938286978408	0.1388	0.0682	0.007	0.0033	0.0191	0.0034	0.0034	0.0238	0.165	0.0107	0.0164	0.0111	0.0771	0.0159	0.0084	0.0039	0.0033	0.0989	0.0779	0.0114	0.0121	0.007	0.0262	0.0063	0.0153	0.1628
10	rs74649893	73511658	1.13	0.554827224596281	3.1	0.488801954490689	0.489810181402218	0.210960407392729	0.1385	0.0682	0.007	0.0033	0.0191	0.0034	0.0034	0.0239	0.1653	0.0106	0.0163	0.011	0.0774	0.0159	0.0083	0.0038	0.0033	0.0994	0.0778	0.0113	0.012	0.0069	0.0262	0.0062	0.0153	0.1626
10	rs7908979	73514554	1.13	0.554827224596281	3.1	0.488801954490689	0.488811700654995	0.199575892062304	0.138	0.0682	0.007	0.0032	0.0192	0.0036	0.0034	0.024	0.1658	0.0106	0.0164	0.0109	0.0775	0.0157	0.0081	0.0037	0.0032	0.1005	0.0776	0.0112	0.012	0.0068	0.0263	0.0061	0.0154	0.1624
10	rs77746026	73514869	1.13	0.554827224596281	3.1	0.488801954490689	0.514834668255242	0.203452383151327	0.1378	0.0682	0.007	0.0031	0.0191	0.0036	0.0034	0.0241	0.1658	0.0106	0.0164	0.0109	0.0774	0.0157	0.0081	0.0037	0.0032	0.1008	0.0777	0.0112	0.012	0.0068	0.0262	0.006	0.0155	0.1623
10	rs3747858	73515103	1.13	0.554827224596281	3.1	0.488801954490689	0.515602309759709	0.206613737835211	0.1377	0.0682	0.007	0.0031	0.0191	0.0036	0.0034	0.024	0.1658	0.0106	0.0164	0.0109	0.0774	0.0157	0.0081	0.0037	0.0032	0.1011	0.0777	0.0112	0.012	0.0069	0.0261	0.0061	0.0155	0.1622
10	rs9415994	73516327	1.13	0.554827224596281	3.1	0.488801954490689	0.461316072094807	0.197699099405354	0.138	0.068	0.0071	0.0031	0.0191	0.0036	0.0034	0.0241	0.166	0.0105	0.0164	0.0108	0.0773	0.0158	0.008	0.0036	0.0032	0.1016	0.0775	0.0111	0.0119	0.0068	0.0262	0.0061	0.0154	0.1619
10	rs10999985	73516853	1.13	0.554827224596281	3.1	0.488801954490689	0.445441985260087	0.201772997176456	0.138	0.068	0.0071	0.0031	0.0191	0.0037	0.0034	0.0241	0.1662	0.0104	0.0164	0.0108	0.0773	0.0158	0.008	0.0036	0.0032	0.1016	0.0775	0.011	0.0119	0.0068	0.0262	0.0061	0.0154	0.1619
10	rs12259819	73517094	1.13	0.554827224596281	3.1	0.488801954490689	0.444548244245943	0.205136415540656	0.138	0.068	0.0071	0.0031	0.0191	0.0037	0.0034	0.0241	0.1663	0.0104	0.0164	0.0107	0.0773	0.0158	0.008	0.0036	0.0032	0.1017	0.0775	0.011	0.0119	0.0068	0.0262	0.0061	0.0154	0.1619
10	rs117554823	73517145	1.13	0.554827224596281	3.1	0.488801954490689	0.442941737875009	0.197386881057741	0.138	0.068	0.0071	0.0031	0.0191	0.0037	0.0034	0.0241	0.1662	0.0104	0.0165	0.0107	0.0773	0.0158	0.008	0.004	0.0032	0.1017	0.0774	0.011	0.0119	0.0068	0.0263	0.0061	0.0154	0.1616
10	rs10999987	73520391	1.12	0.604706511137083	3.1	0.488801954490689	0.301154017791969	0.252396086480084	0.138	0.0682	0.0071	0.003	0.019	0.0038	0.0032	0.0244	0.1672	0.0102	0.0165	0.01	0.0771	0.0156	0.0079	0.0038	0.0032	0.1026	0.0775	0.0108	0.0116	0.0066	0.0269	0.006	0.0152	0.1617
10	rs3747869	73520632	1.12	0.604706511137083	3.1	0.488801954490689	0.303109242784778	0.250032123118875	0.138	0.0683	0.0071	0.003	0.0189	0.0038	0.0032	0.0244	0.1672	0.0102	0.0165	0.0099	0.077	0.0156	0.0079	0.0038	0.0032	0.1026	0.0774	0.0109	0.0116	0.0065	0.0269	0.006	0.0154	0.1617
10	rs41281324	73521338	1.12	0.604706511137083	3.1	0.488801954490689	0.274023473922067	0.277459056015846	0.1379	0.0685	0.007	0.003	0.0188	0.0038	0.0032	0.0244	0.1673	0.0102	0.0165	0.0098	0.077	0.0156	0.0079	0.0037	0.0032	0.1027	0.0774	0.0109	0.0116	0.0065	0.0271	0.006	0.0153	0.1618
10	rs3747866	73521578	1.12	0.604706511137083	3.1	0.488801954490689	0.274905725899776	0.303119890231718	0.1379	0.0685	0.007	0.003	0.0187	0.0038	0.0032	0.0244	0.1673	0.0102	0.0165	0.0098	0.077	0.0156	0.0079	0.0037	0.0032	0.1027	0.0773	0.0109	0.0116	0.0065	0.0272	0.006	0.0153	0.1618
10	rs9415041	73524184	1.12	0.604706511137083	3.1	0.488801954490689	0.239000481875012	0.290556551205595	0.138	0.0684	0.007	0.0029	0.0187	0.0038	0.0032	0.0243	0.1673	0.0102	0.0165	0.0097	0.077	0.0156	0.0078	0.0036	0.0032	0.1028	0.0777	0.0109	0.0116	0.0064	0.0273	0.006	0.0152	0.1618
10	rs12357473	73527042	1.12	0.604706511137083	3.11	0.470604638115432	0.176082158950033	0.237433968677813	0.1383	0.0684	0.0069	0.0029	0.0186	0.0038	0.0032	0.0241	0.1675	0.0101	0.0166	0.0094	0.0772	0.0156	0.0077	0.0036	0.0032	0.1032	0.078	0.0109	0.0114	0.0062	0.0274	0.006	0.015	0.1619
10	rs10823841	73529295	1.12	0.604706511137083	3.11	0.470604638115432	0.13786788849527	0.214266761911741	0.1386	0.0686	0.0068	0.0028	0.0185	0.0038	0.0031	0.0239	0.1676	0.0101	0.0167	0.0091	0.0773	0.0155	0.0076	0.0036	0.0031	0.1036	0.0783	0.0108	0.0112	0.006	0.0274	0.006	0.0149	0.1619
10	rs76878994	73533522	1.12	0.604706511137083	3.11	0.470604638115432	0.110352921132226	0.21170551676307	0.1391	0.0688	0.0066	0.0027	0.0185	0.0038	0.0031	0.0235	0.1679	0.01	0.0168	0.0089	0.0777	0.0155	0.0074	0.0032	0.003	0.1043	0.0788	0.0107	0.0108	0.0058	0.0275	0.0059	0.0147	0.162
10	rs10999995	73536985	1.12	0.604706511137083	3.11	0.470604638115432	0.0936815405289426	0.195724527824818	0.1396	0.0691	0.0064	0.0025	0.0185	0.0038	0.0031	0.0231	0.1681	0.0099	0.0168	0.0086	0.0782	0.0154	0.0072	0.0029	0.0029	0.1051	0.0793	0.0106	0.0104	0.0057	0.0276	0.0057	0.0145	0.162
10	rs41281330	73537449	1.12	0.604706511137083	3.11	0.470604638115432	0.0889145774730086	0.189841171687917	0.1398	0.0691	0.0064	0.0024	0.0185	0.0037	0.0031	0.023	0.1683	0.0099	0.0168	0.0085	0.0783	0.0155	0.0071	0.0028	0.0028	0.1052	0.0794	0.0105	0.0104	0.0055	0.0279	0.0057	0.0144	0.162
10	rs17712523	73537614	1.12	0.604706511137083	3.11	0.470604638115432	0.0915949034356174	0.199993765811389	0.1399	0.0692	0.0064	0.0023	0.0185	0.0036	0.0031	0.0229	0.1685	0.0099	0.0168	0.0084	0.0784	0.0156	0.0071	0.0027	0.0027	0.1052	0.0796	0.0105	0.0103	0.0054	0.0282	0.0057	0.0144	0.1619
10	rs78811240	73543632	1.11	0.657414555049712	3.11	0.470604638115432	0.0833597266380203	0.206719395934027	0.1403	0.0693	0.0063	0.0021	0.0185	0.0034	0.0032	0.0226	0.169	0.0098	0.0168	0.0081	0.0786	0.0159	0.007	0.0024	0.0024	0.1054	0.0799	0.0104	0.0102	0.0053	0.029	0.0056	0.0143	0.1615
10	rs3802711	73544086	1.12	0.604706511137083	3.11	0.470604638115432	0.0818079292345131	0.215015704964201	0.1404	0.0693	0.0063	0.0021	0.0185	0.0034	0.0032	0.0225	0.1689	0.0098	0.0168	0.0081	0.0786	0.0159	0.007	0.0024	0.0024	0.1054	0.0799	0.0104	0.0101	0.0053	0.0291	0.0056	0.0143	0.1615
10	rs74145660	73544093	1.12	0.604706511137083	3.11	0.470604638115432	0.0810164733781618	0.210960407392729	0.1404	0.0693	0.0063	0.0021	0.0185	0.0034	0.0032	0.0225	0.1688	0.0098	0.0168	0.0081	0.0787	0.0159	0.007	0.0024	0.0024	0.1054	0.0799	0.0104	0.0101	0.0053	0.029	0.0056	0.0143	0.1615
10	rs7068810	73544604	1.11	0.657414555049712	3.1	0.488801954490689	0.070820819171508	0.214373701007763	0.1404	0.0693	0.0063	0.0022	0.0185	0.0034	0.0032	0.0224	0.169	0.0098	0.0168	0.0081	0.0787	0.0159	0.007	0.0024	0.0024	0.1054	0.0799	0.0104	0.0101	0.0054	0.029	0.0056	0.0143	0.1615
10	rs11592462	73550117	1.11	0.657414555049712	3.09	0.50746005104726	0.0634984625239767	0.212664790837299	0.1405	0.0689	0.0062	0.0022	0.0185	0.0034	0.0032	0.0222	0.1699	0.0098	0.0167	0.0081	0.078	0.0159	0.007	0.0022	0.0024	0.1047	0.0808	0.0103	0.01	0.0054	0.029	0.0057	0.0143	0.162
10	rs10466026	73550969	1.11	0.657414555049712	3.09	0.50746005104726	0.0643682513106772	0.232914789816243	0.1404	0.0689	0.0062	0.0022	0.0185	0.0034	0.0032	0.0222	0.17	0.0098	0.0167	0.0081	0.0781	0.0158	0.007	0.0022	0.0024	0.1046	0.0807	0.0103	0.01	0.0054	0.029	0.0057	0.0143	0.1621
10	rs41281334	73558128	1.11	0.657414555049712	3.09	0.50746005104726	0.0648158187952925	0.227550742548961	0.1408	0.069	0.0061	0.0022	0.0186	0.0029	0.0032	0.0222	0.1703	0.0099	0.0167	0.0081	0.0777	0.0158	0.007	0.0021	0.0024	0.1048	0.0804	0.0103	0.01	0.0054	0.0289	0.0058	0.0143	0.1625
10	rs4747194	73558886	1.11	0.657414555049712	3.09	0.50746005104726	0.0660127297635556	0.237876357464678	0.1408	0.069	0.0061	0.0022	0.0186	0.0029	0.0032	0.0222	0.1703	0.0099	0.0167	0.0081	0.0777	0.0158	0.007	0.0021	0.0024	0.1048	0.0804	0.0103	0.01	0.0054	0.0289	0.0058	0.0143	0.1626
10	rs4747195	73558952	1.11	0.657414555049712	3.09	0.50746005104726	0.06542228904149	0.237433968677813	0.1408	0.069	0.0061	0.0022	0.0186	0.003	0.0032	0.0222	0.1703	0.0099	0.0167	0.0081	0.0776	0.0159	0.007	0.0021	0.0024	0.1048	0.0804	0.0103	0.01	0.0054	0.0289	0.0058	0.0143	0.1625
10	rs112895493	73564785	1.11	0.657414555049712	3.09	0.50746005104726	0.0627509334596156	0.233684375168443	0.1408	0.069	0.0061	0.0022	0.0185	0.0029	0.0032	0.0223	0.1703	0.0099	0.0167	0.0081	0.0778	0.0158	0.007	0.0021	0.0025	0.1047	0.0801	0.0103	0.01	0.0054	0.0289	0.0058	0.0143	0.1626
10	rs118101522	73565256	1.11	0.657414555049712	3.09	0.50746005104726	0.0628655585321336	0.232914789816243	0.1409	0.069	0.0061	0.0022	0.0185	0.0029	0.0032	0.0223	0.1703	0.0099	0.0167	0.0081	0.0778	0.0158	0.007	0.0021	0.0025	0.1047	0.0801	0.0103	0.01	0.0054	0.0289	0.0058	0.0143	0.1626
10	rs1992823	73566762	1.11	0.657414555049712	3.09	0.50746005104726	0.0649524396179285	0.243094134555657	0.1409	0.069	0.0061	0.0022	0.0185	0.0029	0.0032	0.0223	0.1703	0.0099	0.0167	0.0081	0.0778	0.0158	0.007	0.0021	0.0025	0.1047	0.08	0.0103	0.01	0.0054	0.0289	0.0058	0.0143	0.1626
10	rs9415051	73566778	1.11	0.657414555049712	3.09	0.50746005104726	0.0651088091033886	0.244320530869722	0.1409	0.069	0.0061	0.0022	0.0185	0.0029	0.0032	0.0223	0.1703	0.0099	0.0167	0.0081	0.0778	0.0158	0.007	0.0021	0.0025	0.1047	0.08	0.0103	0.01	0.0054	0.0289	0.0058	0.0143	0.1626
10	rs79452292	73568097	1.11	0.657414555049712	3.09	0.50746005104726	0.0632870305358414	0.23876192736424	0.1409	0.069	0.0061	0.0022	0.0185	0.0029	0.0032	0.0223	0.1703	0.01	0.0167	0.0081	0.0778	0.0158	0.007	0.0021	0.0025	0.1047	0.08	0.0103	0.01	0.0054	0.0289	0.0058	0.0143	0.1627
10	rs45583140	73571765	1.11	0.657414555049712	3.09	0.50746005104726	0.0627127557333402	0.23599803355432	0.141	0.0691	0.0061	0.0022	0.0185	0.0029	0.0032	0.0223	0.1702	0.0099	0.0168	0.0081	0.0779	0.0157	0.007	0.0021	0.0024	0.1046	0.0797	0.0103	0.01	0.0054	0.029	0.0058	0.0143	0.1627
10	rs11000016	73579217	1.11	0.657414555049712	3.09	0.50746005104726	0.0649915088446931	0.234124505675388	0.1411	0.0692	0.0061	0.0022	0.0184	0.003	0.0032	0.0223	0.1702	0.0099	0.0168	0.0081	0.0779	0.0157	0.007	0.0021	0.0024	0.1046	0.0792	0.0103	0.01	0.0054	0.029	0.0058	0.0144	0.1628
10	rs74319798	73579868	1.11	0.657414555049712	3.09	0.50746005104726	0.0642518295877387	0.228860641011915	0.1411	0.0692	0.0061	0.0022	0.0184	0.003	0.0032	0.0223	0.1702	0.0099	0.0169	0.0081	0.0779	0.0157	0.007	0.0021	0.0024	0.1046	0.0792	0.0103	0.01	0.0054	0.029	0.0058	0.0144	0.1628
10	rs9415055	73582034	1.11	0.657414555049712	3.09	0.50746005104726	0.0624459402809803	0.22157844819789	0.1411	0.0692	0.0061	0.0022	0.0184	0.003	0.0031	0.0223	0.1702	0.01	0.0169	0.0081	0.0779	0.0157	0.007	0.0021	0.0024	0.1045	0.0792	0.0103	0.01	0.0054	0.029	0.0058	0.0144	0.1629
10	rs78948606	73591411	1.11	0.657414555049712	3.09	0.50746005104726	0.0623318203150623	0.215229846873593	0.1418	0.0707	0.0062	0.0021	0.0188	0.0031	0.003	0.0223	0.1705	0.0102	0.0172	0.0081	0.0775	0.0149	0.0068	0.0021	0.0023	0.1028	0.0791	0.0101	0.0101	0.0054	0.0286	0.0056	0.0143	0.1638
10	rs117569495	73593517	1.11	0.657414555049712	3.09	0.50746005104726	0.0647768189725548	0.219742984921617	0.1418	0.0708	0.0062	0.0021	0.0188	0.0031	0.003	0.0223	0.1705	0.0102	0.0172	0.0081	0.0774	0.0149	0.0068	0.0021	0.0023	0.1027	0.0791	0.0101	0.0101	0.0054	0.0286	0.0056	0.0143	0.1639
10	rs56041351	73595738	1.11	0.657414555049712	3.09	0.50746005104726	0.0686318780835452	0.231378080331614	0.1419	0.0708	0.0062	0.0021	0.0188	0.0031	0.003	0.0223	0.1705	0.0102	0.0172	0.0081	0.0774	0.0149	0.0068	0.0021	0.0023	0.1026	0.0791	0.01	0.0102	0.0054	0.0286	0.0056	0.0143	0.164
10	rs111987022	73602657	1.11	0.657414555049712	3.09	0.50746005104726	0.0726547276300641	0.241647298718266	0.1418	0.0708	0.0062	0.0021	0.0189	0.0031	0.003	0.0223	0.1706	0.0102	0.0172	0.0081	0.0775	0.0149	0.0068	0.0021	0.0023	0.1025	0.0792	0.0101	0.0102	0.0054	0.0285	0.0056	0.0143	0.1639
10	rs7912803	73602882	1.11	0.657414555049712	3.09	0.50746005104726	0.0722561902292813	0.246107885669138	0.1417	0.0709	0.0062	0.0021	0.0189	0.0031	0.003	0.0223	0.1706	0.0102	0.0172	0.0081	0.0774	0.0149	0.0068	0.0021	0.0023	0.1025	0.0791	0.0101	0.0102	0.0054	0.0285	0.0056	0.0143	0.1639
10	rs6480563	73616017	1.1	0.712999886098274	3.09	0.50746005104726	0.0721515483901311	0.237876357464678	0.1418	0.071	0.0061	0.002	0.0189	0.0033	0.0029	0.0222	0.1708	0.0104	0.0173	0.0082	0.0772	0.0145	0.0069	0.0023	0.0023	0.1014	0.081	0.01	0.0102	0.0055	0.028	0.0057	0.0141	0.1632
10	rs4746097	73616575	1.1	0.712999886098274	3.09	0.50746005104726	0.0815812958912538	0.259075095769488	0.1422	0.0714	0.0061	0.0021	0.0189	0.0033	0.0029	0.0225	0.1709	0.0104	0.0173	0.0083	0.0768	0.0144	0.007	0.0023	0.0024	0.1004	0.0815	0.0101	0.01	0.0055	0.0281	0.0057	0.014	0.163
10	rs7923063	73622996	1.1	0.712999886098274	3.09	0.50746005104726	0.0823762750710291	0.251156942551563	0.1423	0.0714	0.0061	0.0021	0.0189	0.0033	0.0029	0.0226	0.1711	0.0105	0.0173	0.0084	0.0768	0.0144	0.007	0.0024	0.0024	0.1001	0.0815	0.0101	0.01	0.0055	0.0281	0.0056	0.0139	0.1628
10	rs7908969	73623277	1.1	0.712999886098274	3.09	0.50746005104726	0.075851177000182	0.247899378095038	0.1423	0.0714	0.0061	0.0021	0.0189	0.0033	0.0029	0.0226	0.1711	0.0104	0.0173	0.0084	0.077	0.0144	0.0069	0.0024	0.0023	0.1001	0.0816	0.0101	0.0099	0.0055	0.028	0.0056	0.0139	0.1628
10	rs117286748	73632375	1.1	0.712999886098274	3.09	0.50746005104726	0.0701614858639563	0.237212873459777	0.1423	0.0714	0.0061	0.0021	0.0189	0.0033	0.0029	0.0226	0.171	0.0104	0.0173	0.0084	0.0771	0.0144	0.0069	0.0024	0.0024	0.1	0.0816	0.0101	0.0099	0.0056	0.0282	0.0056	0.0139	0.1627
10	rs11814988	73638096	1.1	0.712999886098274	3.09	0.50746005104726	0.0747329818810258	0.273635470644432	0.1423	0.0714	0.0061	0.0021	0.0189	0.0032	0.0028	0.0227	0.1708	0.0104	0.0173	0.0085	0.0769	0.0144	0.0069	0.0024	0.0024	0.1	0.0817	0.0101	0.01	0.0056	0.0286	0.0056	0.0139	0.1622
10	rs11000055	73643400	1.1	0.712999886098274	3.09	0.50746005104726	0.0733080297367319	0.320560769884433	0.1437	0.0724	0.0059	0.0022	0.0187	0.0032	0.0028	0.0228	0.1717	0.0105	0.0175	0.0085	0.076	0.0145	0.0068	0.0027	0.0025	0.0997	0.0814	0.0104	0.0101	0.0058	0.0287	0.0058	0.0134	0.1599
10	rs78722507	73649067	1.11	0.657414555049712	3.09	0.50746005104726	0.0812195198151081	0.306465094689574	0.144	0.0727	0.0059	0.0023	0.0189	0.0032	0.0028	0.0229	0.1716	0.0104	0.0175	0.0086	0.0758	0.0144	0.0068	0.0028	0.0025	0.0999	0.0814	0.0105	0.0102	0.0058	0.0286	0.0057	0.0133	0.159
10	rs10762489	73651458	1.11	0.657414555049712	3.09	0.50746005104726	0.0918876897782508	0.331774910618468	0.1441	0.0728	0.0059	0.0023	0.0189	0.0032	0.0028	0.0229	0.1716	0.0103	0.0175	0.0086	0.0757	0.0144	0.0068	0.0028	0.0025	0.1001	0.0814	0.0105	0.0102	0.0058	0.0285	0.0057	0.0132	0.1587
10	rs74602402	73652117	1.11	0.657414555049712	3.09	0.50746005104726	0.0831532702855954	0.302762128271929	0.1443	0.0728	0.0059	0.0024	0.0188	0.0032	0.0028	0.0229	0.1714	0.0103	0.0175	0.0086	0.0756	0.0144	0.0068	0.0028	0.0025	0.0999	0.0816	0.0105	0.0103	0.0058	0.0286	0.0057	0.0132	0.1587
10	rs11000061	73653261	1.11	0.657414555049712	3.09	0.50746005104726	0.0830616169148033	0.301094249939693	0.1445	0.0729	0.0059	0.0024	0.0188	0.0032	0.0028	0.0229	0.1712	0.0103	0.0175	0.0086	0.0755	0.0144	0.0068	0.0028	0.0025	0.0994	0.082	0.0105	0.0103	0.0058	0.0286	0.0057	0.0132	0.1587
10	rs10509340	73656982	1.11	0.657414555049712	3.08	0.526582953384854	0.0908655195338897	0.311142711991857	0.1443	0.0731	0.006	0.0024	0.0189	0.0032	0.0028	0.023	0.1708	0.0103	0.0175	0.0087	0.0752	0.0145	0.007	0.0028	0.0026	0.0997	0.0824	0.0105	0.0103	0.0059	0.0286	0.0057	0.0132	0.1584
10	rs10823872	73662113	1.11	0.657414555049712	3.08	0.526582953384854	0.0900915716806251	0.339272138323189	0.1443	0.0731	0.006	0.0024	0.0189	0.0031	0.0028	0.0231	0.1707	0.0104	0.0174	0.0088	0.0753	0.0144	0.007	0.0028	0.0026	0.0994	0.0823	0.0106	0.0103	0.0061	0.0288	0.0057	0.0131	0.158
10	rs4746100	73669705	1.11	0.657414555049712	3.08	0.526582953384854	0.0991948188863754	0.364313935596438	0.145	0.0733	0.0061	0.0025	0.0188	0.0031	0.0028	0.0232	0.1705	0.0104	0.0174	0.0087	0.0749	0.0145	0.007	0.0032	0.0027	0.099	0.082	0.0105	0.0103	0.0059	0.0295	0.0058	0.0131	0.1571
10	rs7919939	73680382	1.11	0.657414555049712	3.08	0.526582953384854	0.0937062658539246	0.377976520300488	0.1451	0.0731	0.0061	0.0025	0.0187	0.0031	0.0029	0.0232	0.1702	0.0104	0.0173	0.0088	0.0751	0.0145	0.007	0.0032	0.0028	0.099	0.0817	0.0106	0.0104	0.0059	0.0297	0.0058	0.0132	0.157
10	rs72804060	73685359	1.11	0.657414555049712	3.08	0.526582953384854	0.0563011589801276	0.343967020522088	0.1451	0.0722	0.0064	0.0026	0.0187	0.0034	0.003	0.0232	0.1687	0.0109	0.0173	0.0089	0.0756	0.0146	0.0069	0.0033	0.0029	0.0987	0.0824	0.0105	0.0106	0.0064	0.0303	0.0057	0.0134	0.1559
10	rs34927874	73686889	1.11	0.657414555049712	3.08	0.526582953384854	0.0530947147741486	0.328716419914154	0.1452	0.0722	0.0064	0.0026	0.0188	0.0034	0.003	0.0233	0.1683	0.0109	0.0173	0.0088	0.0756	0.0149	0.0068	0.0033	0.0029	0.0985	0.0826	0.0105	0.0109	0.0064	0.0303	0.0057	0.0135	0.1553
10	rs4485025	73690571	1.11	0.657414555049712	3.08	0.526582953384854	0.0458056468015522	0.329938822764809	0.1451	0.072	0.0063	0.0027	0.0188	0.0035	0.0031	0.0232	0.168	0.011	0.0173	0.0089	0.0759	0.015	0.0068	0.0034	0.0031	0.0981	0.0829	0.0106	0.011	0.0064	0.0302	0.0057	0.0134	0.1549
10	rs7086624	73699145	1.11	0.657414555049712	3.08	0.526582953384854	0.0418164904834663	0.331284996328168	0.1452	0.0719	0.006	0.0028	0.0187	0.0034	0.0032	0.0234	0.1681	0.011	0.0173	0.0089	0.0758	0.0151	0.0067	0.0034	0.0033	0.0979	0.0836	0.0107	0.0111	0.0064	0.03	0.0059	0.0132	0.1544
10	rs116926887	73704324	1.11	0.657414555049712	3.09	0.50746005104726	0.0404656690959729	0.340876181357564	0.1455	0.0714	0.0059	0.0029	0.0187	0.0034	0.0034	0.0236	0.1688	0.0113	0.0173	0.0086	0.076	0.015	0.0063	0.0033	0.0034	0.0974	0.0848	0.0108	0.0113	0.0064	0.03	0.0058	0.0132	0.153
10	rs11000108	73708100	1.11	0.657414555049712	3.09	0.50746005104726	0.0390896183585237	0.352165307470376	0.1456	0.0713	0.0058	0.0029	0.0187	0.0035	0.0034	0.0236	0.169	0.0114	0.0172	0.0086	0.0761	0.0149	0.0061	0.0033	0.0034	0.0972	0.0852	0.0108	0.0113	0.0064	0.03	0.0058	0.0132	0.1525
10	rs4237334	73711503	1.11	0.657414555049712	3.09	0.50746005104726	0.043645246500642	0.36167388691538	0.1456	0.0712	0.0058	0.0029	0.0186	0.0035	0.0034	0.0236	0.1691	0.0114	0.0172	0.0085	0.0762	0.0149	0.0061	0.0033	0.0034	0.0972	0.0852	0.0108	0.0113	0.0064	0.03	0.0057	0.0134	0.1525
10	rs10823891	73718890	1.11	0.657414555049712	3.09	0.50746005104726	0.0545951488357008	0.374801309658333	0.1452	0.0714	0.0058	0.003	0.0186	0.0034	0.0036	0.0237	0.169	0.0114	0.0171	0.0087	0.0759	0.015	0.0061	0.0033	0.0034	0.0969	0.0854	0.0109	0.0113	0.0065	0.0301	0.0057	0.0134	0.1526
10	rs74667947	73722607	1.11	0.657414555049712	3.09	0.50746005104726	0.0482775804259886	0.348183447255565	0.1452	0.0714	0.0058	0.003	0.0186	0.0034	0.0036	0.0238	0.169	0.0114	0.0172	0.0087	0.0759	0.0151	0.0061	0.0033	0.0034	0.0967	0.0855	0.0109	0.0113	0.0065	0.03	0.0057	0.0134	0.1523
10	rs4148912	73729498	1.11	0.657414555049712	3.09	0.50746005104726	0.0709242028123907	0.350546110054238	0.1457	0.0717	0.0058	0.0031	0.0184	0.0035	0.0038	0.024	0.1689	0.0116	0.0175	0.0085	0.0762	0.015	0.0061	0.0031	0.0035	0.0962	0.0858	0.011	0.0113	0.0067	0.0295	0.0058	0.0136	0.1512
10	rs7894516	73729650	1.11	0.657414555049712	3.09	0.50746005104726	0.069017300025842	0.309461137839901	0.1459	0.0717	0.0057	0.0031	0.0185	0.0035	0.0038	0.0241	0.1687	0.0115	0.0178	0.0085	0.0761	0.015	0.0061	0.0031	0.0035	0.096	0.0859	0.011	0.0112	0.0067	0.0295	0.0058	0.0137	0.1509
10	rs117381701	73729855	1.11	0.657414555049712	3.09	0.50746005104726	0.070552480777409	0.276878674942021	0.1464	0.0718	0.0056	0.0031	0.0186	0.0035	0.0038	0.024	0.1686	0.0115	0.0179	0.0085	0.0763	0.0149	0.006	0.003	0.0035	0.0957	0.0861	0.011	0.0112	0.0067	0.0292	0.0058	0.0137	0.1508
10	rs117140087	73729958	1.11	0.657414555049712	3.09	0.50746005104726	0.0758295719781355	0.284569635300239	0.1465	0.0718	0.0056	0.0031	0.0185	0.0035	0.0038	0.0241	0.1685	0.0115	0.018	0.0085	0.0764	0.0149	0.006	0.003	0.0035	0.0957	0.0862	0.011	0.0111	0.0068	0.0292	0.0058	0.0137	0.1507
10	rs78943701	73736674	1.1	0.712999886098274	3.09	0.50746005104726	0.144128639954004	0.181991115950317	0.149	0.0721	0.0056	0.0031	0.0183	0.0034	0.0039	0.0244	0.1673	0.0113	0.0187	0.0085	0.0778	0.0149	0.0059	0.0025	0.0036	0.0949	0.0869	0.0108	0.0106	0.0071	0.0279	0.0057	0.0138	0.1492
10	rs76423969	73741785	1.1	0.712999886098274	3.09	0.50746005104726	0.154016152372527	0.173359190580516	0.1492	0.0721	0.0057	0.0031	0.0182	0.0034	0.0039	0.0244	0.1673	0.0113	0.0187	0.0086	0.0779	0.0149	0.0059	0.0024	0.0036	0.0948	0.087	0.0108	0.0106	0.0071	0.0278	0.0057	0.0138	0.1491
10	rs2394847	73744470	1.1	0.712999886098274	3.09	0.50746005104726	0.163320940118538	0.180878975749788	0.1492	0.0721	0.0057	0.0031	0.0182	0.0034	0.0039	0.0244	0.1672	0.0113	0.0188	0.0086	0.0779	0.0149	0.0059	0.0024	0.0036	0.0948	0.087	0.0108	0.0106	0.0071	0.0278	0.0057	0.0138	0.1491
10	rs76691147	73745166	1.1	0.712999886098274	3.09	0.50746005104726	0.158611382491684	0.174754481808434	0.1493	0.0721	0.0057	0.0031	0.0182	0.0034	0.0039	0.0244	0.1671	0.0113	0.0188	0.0086	0.0779	0.0149	0.0059	0.0024	0.0036	0.0949	0.087	0.0108	0.0106	0.0071	0.0278	0.0057	0.0138	0.1491
10	rs79678447	73757041	1.1	0.712999886098274	3.09	0.50746005104726	0.142236149132915	0.152050501280167	0.1496	0.0722	0.0057	0.003	0.0183	0.0035	0.004	0.0241	0.1663	0.0114	0.0188	0.0085	0.078	0.015	0.006	0.0023	0.0036	0.0953	0.0871	0.0108	0.0105	0.0071	0.0277	0.0058	0.0138	0.1488
10	rs77200377	73762410	1.1	0.712999886098274	3.08	0.526582953384854	0.136991522727648	0.121454929311561	0.1499	0.0721	0.0058	0.003	0.0182	0.0035	0.004	0.0241	0.1656	0.0114	0.019	0.0085	0.0781	0.0151	0.0061	0.0023	0.0036	0.0957	0.0872	0.0108	0.0104	0.0072	0.0275	0.0058	0.0137	0.1486
10	rs6480592	73764509	1.09	0.771508143262462	3.07	0.546174590811499	0.144999674374644	0.122945873456319	0.1501	0.0721	0.0058	0.003	0.0182	0.0035	0.004	0.0241	0.1653	0.0114	0.019	0.0085	0.0782	0.0151	0.0061	0.0022	0.0036	0.0958	0.0872	0.0109	0.0103	0.0072	0.0274	0.0058	0.0136	0.1485
10	rs4148943	73769507	1.09	0.771508143262462	3.07	0.546174590811499	0.185422417263496	0.15971987726673	0.1504	0.0721	0.0059	0.0031	0.0182	0.0036	0.0041	0.0241	0.1648	0.0116	0.0192	0.0086	0.078	0.0151	0.0061	0.0022	0.0036	0.0964	0.0873	0.0111	0.0103	0.0072	0.0272	0.0058	0.0136	0.1481
10	rs4148944	73769543	1.09	0.771508143262462	3.07	0.546174590811499	0.183153873936723	0.156347993447435	0.1504	0.0722	0.0059	0.0031	0.0182	0.0036	0.0041	0.0241	0.1649	0.0116	0.0192	0.0086	0.078	0.0151	0.0061	0.0022	0.0035	0.0964	0.0873	0.0111	0.0103	0.0072	0.0272	0.0058	0.0136	0.1481
10	rs4148946	73770073	1.09	0.771508143262462	3.07	0.546174590811499	0.189402683117941	0.166343349520279	0.1503	0.0722	0.0059	0.0031	0.0182	0.0036	0.0041	0.0242	0.1649	0.0116	0.0192	0.0086	0.0778	0.0152	0.0061	0.0022	0.0035	0.0965	0.0872	0.0111	0.0103	0.0073	0.0272	0.0058	0.0136	0.148
10	rs4148947	73770117	1.09	0.771508143262462	3.07	0.546174590811499	0.188798780398201	0.167817118247323	0.1502	0.0722	0.0059	0.0031	0.0182	0.0036	0.0041	0.0242	0.1649	0.0116	0.0192	0.0086	0.0778	0.0152	0.0061	0.0022	0.0035	0.0965	0.0873	0.0111	0.0103	0.0073	0.0272	0.0058	0.0135	0.1481
10	rs4148949	73770651	1.09	0.771508143262462	3.07	0.546174590811499	0.190310608995532	0.170580301813617	0.1503	0.0722	0.0059	0.0031	0.0182	0.0036	0.0041	0.0242	0.1649	0.0116	0.0192	0.0086	0.0777	0.0152	0.0061	0.0022	0.0035	0.0965	0.0873	0.0111	0.0103	0.0073	0.0272	0.0058	0.0135	0.148
10	rs4148950	73771706	1.09	0.771508143262462	3.07	0.546174590811499	0.185609075706952	0.163312060790751	0.1503	0.0722	0.0059	0.0031	0.0182	0.0036	0.0041	0.0242	0.1649	0.0116	0.0192	0.0086	0.0777	0.0152	0.0061	0.0022	0.0035	0.0965	0.0872	0.0112	0.0103	0.0073	0.0272	0.0058	0.0135	0.148
10	rs4148951	73771784	1.09	0.771508143262462	3.07	0.546174590811499	0.185646420345858	0.1634095378146	0.1503	0.0722	0.0059	0.0031	0.0182	0.0036	0.0041	0.0242	0.1649	0.0116	0.0192	0.0086	0.0777	0.0152	0.0061	0.0022	0.0035	0.0965	0.0872	0.0112	0.0103	0.0073	0.0272	0.0058	0.0135	0.148
10	rs1871450	73772014	1.09	0.771508143262462	3.07	0.546174590811499	0.184304732904821	0.174255717762222	0.1496	0.0726	0.0059	0.0031	0.0182	0.0036	0.0041	0.0242	0.1645	0.0113	0.0192	0.0086	0.0773	0.0152	0.0061	0.0024	0.0035	0.097	0.0875	0.0112	0.0103	0.0073	0.0272	0.0058	0.0135	0.1483
10	rs731027	73772336	1.09	0.771508143262462	3.06	0.566238797870229	0.18367310299506	0.179668409768573	0.1488	0.073	0.0059	0.0031	0.0182	0.0036	0.0041	0.0242	0.164	0.0113	0.0192	0.0086	0.0766	0.0152	0.0061	0.0024	0.0035	0.0977	0.0878	0.0112	0.0104	0.0073	0.0272	0.0058	0.0135	0.1488
10	rs730720	73772762	1.09	0.771508143262462	3.06	0.566238797870229	0.181564389235479	0.176153648403941	0.1488	0.073	0.0059	0.0031	0.0182	0.0036	0.004	0.0242	0.164	0.0113	0.0192	0.0086	0.0766	0.0152	0.0061	0.0024	0.0035	0.0977	0.0878	0.0112	0.0104	0.0073	0.0272	0.0058	0.0135	0.1488
10	rs12418	73773014	1.09	0.771508143262462	3.06	0.566238797870229	0.179616238808253	0.169492884817012	0.1488	0.073	0.0059	0.0031	0.0182	0.0036	0.004	0.0242	0.1639	0.0113	0.0192	0.0086	0.0766	0.0152	0.0061	0.0024	0.0035	0.0977	0.0878	0.0112	0.0104	0.0073	0.0272	0.0058	0.0135	0.1489
10	rs117628888	73781988	1.09	0.771508143262462	3.05	0.586779315918157	0.148974471477342	0.177255701343504	0.1491	0.0729	0.0059	0.0031	0.0181	0.0035	0.0039	0.0242	0.1642	0.0112	0.019	0.0085	0.0766	0.0151	0.0061	0.0024	0.0035	0.0978	0.0879	0.0112	0.0103	0.0072	0.0272	0.0058	0.0135	0.1491
10	rs80255363	73789852	1.1	0.712999886098274	3.05	0.586779315918157	0.131529170374686	0.219311838498192	0.1495	0.0728	0.006	0.0031	0.018	0.0035	0.0038	0.0242	0.1646	0.0109	0.0186	0.0083	0.0765	0.0151	0.0061	0.0024	0.0034	0.098	0.0881	0.0111	0.0103	0.0071	0.0273	0.0057	0.0134	0.1493
10	rs117229456	73792134	1.1	0.712999886098274	3.05	0.586779315918157	0.127273434976965	0.255332611016849	0.1499	0.0728	0.006	0.0031	0.0178	0.0034	0.0037	0.0241	0.1649	0.0107	0.0184	0.0083	0.0766	0.015	0.0061	0.0024	0.0034	0.0982	0.0883	0.0111	0.0103	0.007	0.0273	0.0057	0.0134	0.1495
10	rs1245530	73792268	1.1	0.712999886098274	3.05	0.586779315918157	0.131590144801247	0.272018297766819	0.1499	0.0728	0.006	0.0031	0.0178	0.0034	0.0037	0.0241	0.165	0.0107	0.0184	0.0083	0.0766	0.015	0.0061	0.0024	0.0034	0.0982	0.0883	0.0111	0.0103	0.007	0.0273	0.0057	0.0134	0.1495
10	rs11591794	73804698	1.09	0.771508143262462	3.05	0.586779315918157	0.116337648646847	0.25975738187356	0.1519	0.0722	0.0058	0.0031	0.0174	0.0031	0.0036	0.0237	0.1663	0.0109	0.0183	0.008	0.0755	0.0151	0.0061	0.0023	0.0031	0.0978	0.0895	0.0116	0.0104	0.0067	0.0262	0.0061	0.013	0.1497
10	rs1678618	73806288	1.09	0.771508143262462	3.05	0.586779315918157	0.123278052084994	0.282465703172052	0.152	0.072	0.0058	0.0031	0.0174	0.0031	0.0036	0.0237	0.1662	0.0109	0.0183	0.008	0.0755	0.0152	0.0061	0.0023	0.0031	0.0979	0.0896	0.0117	0.0104	0.0067	0.0262	0.0061	0.013	0.1497
10	rs77303607	73808115	1.09	0.771508143262462	3.05	0.586779315918157	0.119618799069619	0.261009698670476	0.1521	0.072	0.0058	0.0031	0.0174	0.0031	0.0036	0.0237	0.1663	0.0109	0.0182	0.008	0.0755	0.0152	0.0061	0.0023	0.0031	0.0979	0.0895	0.0117	0.0104	0.0067	0.0262	0.0061	0.013	0.1497
10	rs74429273	73811903	1.09	0.771508143262462	3.05	0.586779315918157	0.121527160349917	0.257598741761976	0.1522	0.0721	0.0058	0.0031	0.0172	0.0031	0.0035	0.0237	0.1663	0.0109	0.0182	0.008	0.0754	0.0152	0.0061	0.0022	0.003	0.0979	0.0896	0.0117	0.0104	0.0067	0.0262	0.0061	0.013	0.1497
10	rs11000157	73815926	1.09	0.771508143262462	3.03	0.629303794260587	0.128201832130877	0.266610995120103	0.1522	0.0721	0.0058	0.0031	0.0172	0.0031	0.0035	0.0237	0.1665	0.011	0.0182	0.008	0.0753	0.0152	0.0061	0.0022	0.003	0.0979	0.0896	0.0117	0.0105	0.0067	0.0262	0.0061	0.013	0.1497
10	rs72806275	73825355	1.09	0.771508143262462	3.03	0.629303794260587	0.151681985898002	0.257939203760382	0.1524	0.0722	0.0057	0.0031	0.0169	0.0029	0.0035	0.0239	0.1676	0.0111	0.0181	0.008	0.0754	0.0153	0.006	0.0022	0.003	0.0977	0.0897	0.0116	0.0104	0.0065	0.0257	0.006	0.0129	0.1494
10	rs1668169	73825652	1.09	0.771508143262462	3.03	0.629303794260587	0.153949169399969	0.266610995120103	0.1525	0.0722	0.0058	0.0031	0.0169	0.0029	0.0035	0.0239	0.1676	0.0111	0.0181	0.008	0.0755	0.0153	0.006	0.0022	0.003	0.0977	0.0897	0.0116	0.0104	0.0065	0.0257	0.006	0.0129	0.1494
10	rs35125573	73827179	1.09	0.771508143262462	3.04	0.607799794750251	0.174096340799738	0.326885308073674	0.1525	0.0722	0.0059	0.0031	0.0169	0.0029	0.0035	0.024	0.1678	0.0111	0.018	0.0079	0.0754	0.0154	0.0058	0.0023	0.0031	0.0977	0.0897	0.0116	0.0103	0.0064	0.0257	0.006	0.0129	0.1493
10	rs16929601	73827247	1.09	0.771508143262462	3.04	0.607799794750251	0.173126262063996	0.331407455090341	0.1525	0.0722	0.0059	0.0031	0.0169	0.0029	0.0035	0.024	0.1678	0.0111	0.018	0.0079	0.0754	0.0154	0.0058	0.0023	0.0031	0.0977	0.0898	0.0116	0.0103	0.0064	0.0257	0.006	0.0128	0.1494
10	rs3824622	73833021	1.09	0.771508143262462	3.04	0.607799794750251	0.145226008667644	0.332510177945449	0.1527	0.0717	0.0063	0.0031	0.017	0.0029	0.0035	0.0237	0.1676	0.0111	0.0178	0.0077	0.0753	0.0156	0.0059	0.0024	0.0031	0.0977	0.0905	0.0117	0.0102	0.0064	0.0256	0.0063	0.0128	0.149
10	rs1245570	73833589	1.09	0.771508143262462	3.03	0.629303794260587	0.143806828196132	0.343967020522088	0.1528	0.0717	0.0063	0.0031	0.017	0.0029	0.0035	0.0237	0.1674	0.0111	0.0177	0.0077	0.0755	0.0156	0.0059	0.0024	0.0031	0.0978	0.0904	0.0117	0.0102	0.0064	0.0257	0.0063	0.0129	0.149
10	rs7895232	73842182	1.09	0.771508143262462	3.03	0.629303794260587	0.137054009073084	0.353911446553825	0.1541	0.0714	0.0065	0.0031	0.017	0.0027	0.0035	0.0235	0.166	0.011	0.0177	0.0075	0.0763	0.0156	0.006	0.0024	0.0031	0.0983	0.0911	0.0117	0.01	0.0062	0.0253	0.0061	0.0128	0.1488
10	rs1245543	73849472	1.09	0.771508143262462	3.03	0.629303794260587	0.1238650761482	0.339765456616193	0.1552	0.0711	0.0065	0.0028	0.0171	0.0025	0.003	0.0238	0.1652	0.0108	0.0176	0.0073	0.0768	0.0156	0.0059	0.0021	0.0029	0.0983	0.0923	0.0118	0.0098	0.0062	0.0252	0.0061	0.0126	0.1491
10	rs1245541	73849639	1.09	0.771508143262462	3.03	0.629303794260587	0.123190144876749	0.341617247067015	0.1551	0.0711	0.0065	0.0028	0.0171	0.0025	0.003	0.0238	0.1652	0.0108	0.0176	0.0073	0.0768	0.0156	0.0059	0.0021	0.0029	0.0983	0.0924	0.0118	0.0098	0.0062	0.0252	0.0061	0.0126	0.1491
10	rs7092006	73853364	1.09	0.771508143262462	3.02	0.651294786134349	0.118872082922639	0.360167738665319	0.1551	0.0711	0.0065	0.0028	0.0172	0.0025	0.003	0.0238	0.1651	0.0108	0.0176	0.0073	0.0769	0.0157	0.0059	0.0021	0.0029	0.0984	0.0923	0.0118	0.0098	0.0062	0.0252	0.0061	0.0126	0.1492
10	rs1668155	73858139	1.09	0.771508143262462	3.02	0.651294786134349	0.118014039786148	0.387674954771589	0.1551	0.0712	0.0065	0.0028	0.0172	0.0025	0.003	0.0237	0.1651	0.0107	0.0175	0.0072	0.0767	0.0157	0.0059	0.0021	0.0029	0.0988	0.0923	0.0117	0.0097	0.0061	0.0253	0.0061	0.0125	0.1493
10	rs1668166	73863381	1.09	0.771508143262462	3.02	0.651294786134349	0.116847531707673	0.390751785231909	0.1552	0.0713	0.0065	0.0028	0.0172	0.0025	0.0029	0.0237	0.1651	0.0107	0.0175	0.0072	0.0766	0.0157	0.0059	0.0021	0.0029	0.0988	0.0923	0.0117	0.0097	0.0061	0.0253	0.0061	0.0125	0.1493
10	rs7090800	73865731	1.09	0.771508143262462	3.02	0.651294786134349	0.113669238612979	0.378485250291297	0.1552	0.0714	0.0064	0.0028	0.0173	0.0025	0.0029	0.0237	0.1651	0.0106	0.0175	0.0072	0.0766	0.0157	0.0059	0.0021	0.0028	0.0989	0.0923	0.0118	0.0097	0.0061	0.0253	0.0061	0.0125	0.1493
10	rs921360	73867539	1.09	0.771508143262462	3.02	0.651294786134349	0.112390827153306	0.388315404183085	0.1552	0.0714	0.0064	0.0028	0.0173	0.0024	0.0029	0.0237	0.1651	0.0106	0.0175	0.0072	0.0766	0.0157	0.0059	0.0021	0.0028	0.099	0.0923	0.0117	0.0097	0.0061	0.0254	0.0061	0.0125	0.1493
10	rs17726002	73869663	1.09	0.771508143262462	3.02	0.651294786134349	0.106747947900655	0.381159220640988	0.1551	0.0714	0.0064	0.0027	0.0173	0.0025	0.0029	0.0236	0.165	0.0106	0.0174	0.0072	0.0766	0.0157	0.0059	0.002	0.0028	0.0992	0.0923	0.0117	0.0097	0.0061	0.0254	0.0061	0.0125	0.1493
10	rs1678614	73875062	1.09	0.771508143262462	3.02	0.651294786134349	0.108310929251895	0.432667485656692	0.155	0.0715	0.0065	0.0027	0.0173	0.0025	0.0029	0.0236	0.1649	0.0106	0.0174	0.0072	0.0766	0.0157	0.0059	0.002	0.0028	0.0995	0.0922	0.0117	0.0097	0.0061	0.0254	0.0061	0.0125	0.1493
10	rs76915479	73876484	1.09	0.771508143262462	3.02	0.651294786134349	0.107554628624505	0.430557571848859	0.155	0.0715	0.0065	0.0027	0.0173	0.0025	0.0029	0.0236	0.1649	0.0106	0.0174	0.0072	0.0766	0.0157	0.0059	0.002	0.0028	0.0995	0.0922	0.0117	0.0097	0.0061	0.0254	0.0061	0.0125	0.1493
10	rs75841141	73886159	1.09	0.771508143262462	3.02	0.651294786134349	0.105891636888681	0.419787997705509	0.155	0.0715	0.0065	0.0027	0.0173	0.0025	0.0029	0.0236	0.1649	0.0106	0.0174	0.0072	0.0766	0.0157	0.0059	0.002	0.0028	0.0995	0.0922	0.0117	0.0096	0.0061	0.0254	0.0061	0.0125	0.1493
10	rs10823904	73903335	1.09	0.771508143262462	3.02	0.651294786134349	0.109397056243604	0.442196105200238	0.155	0.0716	0.0066	0.0027	0.0173	0.0025	0.0029	0.0236	0.1649	0.0106	0.0174	0.0072	0.0766	0.0157	0.0059	0.002	0.0028	0.0996	0.0923	0.0117	0.0096	0.0061	0.0255	0.0061	0.0125	0.1492
10	rs117043118	73914143	1.09	0.771508143262462	3.02	0.651294786134349	0.113752922646594	0.451112377724515	0.155	0.0717	0.0067	0.0027	0.0172	0.0024	0.0029	0.0236	0.1648	0.0105	0.0174	0.0072	0.0766	0.0157	0.0059	0.002	0.0028	0.0997	0.0923	0.0117	0.0096	0.0061	0.0255	0.0061	0.0125	0.1491
10	rs71479432	73915454	1.09	0.771508143262462	3.02	0.651294786134349	0.114004202153156	0.453114997055582	0.155	0.0717	0.0067	0.0027	0.0172	0.0024	0.0029	0.0236	0.1647	0.0105	0.0174	0.0072	0.0766	0.0157	0.0059	0.002	0.0028	0.0997	0.0923	0.0117	0.0096	0.0061	0.0255	0.0061	0.0125	0.1491
10	rs79069235	73918608	1.09	0.771508143262462	3.02	0.651294786134349	0.115321984252571	0.468410690243539	0.155	0.0717	0.0067	0.0027	0.0172	0.0024	0.0029	0.0236	0.1647	0.0105	0.0174	0.0072	0.0766	0.0156	0.0059	0.002	0.0028	0.0998	0.0923	0.0117	0.0096	0.0061	0.0255	0.0061	0.0125	0.1491
10	rs11000201	73931564	1.09	0.771508143262462	3.02	0.651294786134349	0.123072994664052	0.496791526453984	0.155	0.0718	0.0068	0.0027	0.0172	0.0024	0.0029	0.0236	0.1645	0.0105	0.0173	0.0073	0.0766	0.0156	0.0059	0.002	0.0028	0.0999	0.0923	0.0117	0.0096	0.0061	0.0255	0.006	0.0125	0.149
10	rs78218133	73936988	1.09	0.771508143262462	3.02	0.651294786134349	0.119532493553421	0.489144996435761	0.1551	0.0719	0.0068	0.0027	0.0172	0.0024	0.0029	0.0236	0.1645	0.0105	0.0173	0.0073	0.0766	0.0156	0.0059	0.002	0.0028	0.0999	0.0923	0.0117	0.0096	0.0061	0.0255	0.006	0.0125	0.149
10	rs11000205	73939338	1.09	0.771508143262462	3.02	0.651294786134349	0.116026726648564	0.517973955438827	0.1555	0.0723	0.0068	0.0027	0.0174	0.0024	0.0028	0.0235	0.1638	0.0105	0.0173	0.0072	0.0764	0.0155	0.0059	0.0018	0.0028	0.1	0.0922	0.0117	0.0095	0.006	0.0258	0.0059	0.0125	0.1495
10	rs7088203	73946588	1.09	0.771508143262462	3.02	0.651294786134349	0.111038829638494	0.50941902923141	0.1555	0.0725	0.0068	0.0027	0.0174	0.0024	0.0028	0.0235	0.1637	0.0105	0.0172	0.0072	0.0768	0.0155	0.0059	0.0018	0.0028	0.1	0.0922	0.0117	0.0096	0.0059	0.0259	0.0059	0.0124	0.1492
10	rs11000217	73964243	1.09	0.771508143262462	3.02	0.651294786134349	0.107851355232441	0.512174750250598	0.1553	0.0724	0.0069	0.0028	0.0175	0.0024	0.0028	0.0235	0.1636	0.0105	0.0172	0.0072	0.077	0.0155	0.0059	0.0018	0.0028	0.0999	0.092	0.0117	0.0095	0.0059	0.026	0.0059	0.0124	0.1494
10	rs7073342	73970837	1.09	0.771508143262462	3.02	0.651294786134349	0.106533468834504	0.528231375657549	0.1553	0.0725	0.0069	0.0028	0.0175	0.0024	0.0028	0.0235	0.1637	0.0105	0.0172	0.0072	0.0771	0.0155	0.0059	0.0018	0.0028	0.0999	0.0918	0.0118	0.0095	0.0059	0.026	0.0059	0.0124	0.1495
10	Affx-3610184	73972957	1.09	0.771508143262462	3.02	0.651294786134349	0.104376927912801	0.526148099722774	0.1552	0.0725	0.0069	0.0028	0.0175	0.0024	0.0028	0.0235	0.1637	0.0105	0.0172	0.0072	0.0771	0.0155	0.0059	0.0018	0.0028	0.0999	0.0917	0.0117	0.0095	0.0059	0.026	0.0059	0.0124	0.1496
10	rs76731640	73974547	1.09	0.771508143262462	3.02	0.651294786134349	0.104456311387792	0.524205569219621	0.1552	0.0725	0.0069	0.0028	0.0175	0.0024	0.0028	0.0235	0.1637	0.0105	0.0172	0.0072	0.0771	0.0155	0.0059	0.0018	0.0028	0.0999	0.0917	0.0117	0.0095	0.0059	0.026	0.0059	0.0124	0.1496
10	rs12357642	73974815	1.09	0.771508143262462	3.02	0.651294786134349	0.104456311387792	0.523650891248336	0.1552	0.0725	0.0069	0.0028	0.0175	0.0024	0.0028	0.0235	0.1637	0.0105	0.0172	0.0072	0.0771	0.0155	0.0059	0.0018	0.0028	0.0999	0.0917	0.0117	0.0095	0.0059	0.026	0.0059	0.0124	0.1496
10	rs12218638	73975593	1.09	0.771508143262462	3.03	0.629303794260587	0.104456311387792	0.522541977168498	0.1552	0.0725	0.0069	0.0028	0.0175	0.0024	0.0028	0.0235	0.1638	0.0105	0.0172	0.0071	0.0771	0.0155	0.0059	0.0018	0.0028	0.0999	0.0917	0.0117	0.0095	0.0059	0.026	0.0059	0.0124	0.1496
10	rs73276919	73976471	1.09	0.771508143262462	3.02	0.651294786134349	0.104429846058308	0.526564590163314	0.1552	0.0725	0.0069	0.0028	0.0175	0.0024	0.0028	0.0235	0.1638	0.0105	0.0172	0.0071	0.0771	0.0155	0.0059	0.0018	0.0028	0.0999	0.0916	0.0117	0.0095	0.0058	0.026	0.0059	0.0124	0.1496
10	rs77908245	73987822	1.09	0.771508143262462	3.03	0.629303794260587	0.0998882717738552	0.510796419709572	0.155	0.0724	0.0069	0.0028	0.0175	0.0024	0.0028	0.0235	0.1639	0.0104	0.0171	0.007	0.0772	0.0155	0.0059	0.0018	0.0028	0.1	0.0917	0.0117	0.0095	0.0057	0.026	0.0059	0.0124	0.15
10	Affx-3610406	73992862	1.09	0.771508143262462	3.03	0.629303794260587	0.108717441054537	0.551843333152042	0.1547	0.0724	0.0068	0.0028	0.0174	0.0025	0.0028	0.0235	0.1641	0.0103	0.017	0.0069	0.0774	0.0155	0.0058	0.0018	0.0027	0.1001	0.0919	0.0117	0.0094	0.0054	0.026	0.0058	0.0124	0.1506
10	rs117571297	73992939	1.09	0.771508143262462	3.03	0.629303794260587	0.108961800700946	0.554091948615859	0.1543	0.0724	0.0068	0.0028	0.0174	0.0025	0.0029	0.0235	0.1641	0.0103	0.017	0.0069	0.0774	0.0155	0.0058	0.0019	0.0027	0.1002	0.092	0.0117	0.0094	0.0054	0.026	0.0058	0.0124	0.1506
10	rs7921206	73999284	1.09	0.771508143262462	3.03	0.629303794260587	0.104906860304309	0.543711031230081	0.1542	0.0724	0.0068	0.0028	0.0174	0.0026	0.0029	0.0235	0.164	0.0103	0.017	0.0068	0.0776	0.0155	0.0058	0.0019	0.0028	0.1003	0.0918	0.0117	0.0094	0.0054	0.026	0.0058	0.0123	0.1507
10	rs17634714	74019243	1.09	0.771508143262462	3.03	0.629303794260587	0.088436988863279	0.550158348349194	0.1545	0.0728	0.0069	0.0028	0.0176	0.0026	0.0029	0.0233	0.1639	0.0104	0.0169	0.0068	0.079	0.0156	0.0056	0.0019	0.0027	0.1007	0.0903	0.0118	0.0094	0.0053	0.026	0.0057	0.0121	0.1504
10	rs72806301	74020452	1.09	0.771508143262462	3.03	0.629303794260587	0.0874156952008766	0.548053903115687	0.1545	0.0728	0.0069	0.0028	0.0176	0.0026	0.0029	0.0233	0.1639	0.0104	0.0169	0.0068	0.079	0.0156	0.0056	0.0019	0.0027	0.1007	0.0902	0.0118	0.0094	0.0053	0.026	0.0057	0.0121	0.1504
10	rs877767	74032366	1.09	0.771508143262462	3.07	0.546174590811499	0.0859095641822199	0.577836324899899	0.1546	0.0729	0.0069	0.0028	0.0176	0.0026	0.0029	0.0232	0.1639	0.0104	0.0169	0.0068	0.0795	0.0156	0.0056	0.0019	0.0027	0.1009	0.0897	0.0118	0.0094	0.0053	0.0259	0.0056	0.0121	0.1502
10	rs55700783	74033899	1.09	0.771508143262462	3.07	0.546174590811499	0.0818306147175233	0.566357846757631	0.1547	0.073	0.007	0.0028	0.0177	0.0026	0.0029	0.0232	0.1638	0.0104	0.0169	0.0068	0.0796	0.0156	0.0056	0.0019	0.0027	0.1009	0.0896	0.0118	0.0094	0.0052	0.0259	0.0056	0.012	0.1503
10	rs10509767	74045917	1.09	0.771508143262462	3.07	0.546174590811499	0.0813776700872142	0.572302674728088	0.155	0.0732	0.007	0.0028	0.0177	0.0026	0.0028	0.023	0.1635	0.0105	0.017	0.0068	0.0798	0.0155	0.0055	0.0019	0.0027	0.1008	0.0896	0.0118	0.0094	0.0052	0.0258	0.0056	0.0119	0.1504
10	rs7086698	74046370	1.09	0.771508143262462	3.08	0.526582953384854	0.0806787863672194	0.570885871861992	0.155	0.0732	0.007	0.0028	0.0177	0.0026	0.0028	0.023	0.1635	0.0105	0.017	0.0068	0.0799	0.0155	0.0055	0.0019	0.0027	0.1008	0.0896	0.0118	0.0094	0.0052	0.0258	0.0056	0.0119	0.1504
10	rs77839755	74054658	1.09	0.771508143262462	3.07	0.546174590811499	0.0759376368403832	0.547072509429064	0.1558	0.0732	0.0069	0.0027	0.0177	0.0027	0.0028	0.0229	0.1626	0.0106	0.017	0.0068	0.0802	0.0156	0.0055	0.002	0.0026	0.1008	0.0893	0.0119	0.0094	0.0052	0.0255	0.0055	0.0119	0.1508
10	rs4409753	74069126	1.09	0.771508143262462	3.07	0.546174590811499	0.0838888243868057	0.53323960954021	0.1568	0.0733	0.0069	0.0027	0.0177	0.0027	0.0027	0.0229	0.1613	0.0107	0.0171	0.0067	0.0807	0.0156	0.0054	0.0021	0.0025	0.1007	0.0889	0.012	0.0094	0.0051	0.0253	0.0054	0.012	0.1513
10	rs4074609	74069782	1.09	0.771508143262462	3.07	0.546174590811499	0.0863784417293527	0.550579475658091	0.1569	0.0733	0.0068	0.0027	0.0178	0.0027	0.0027	0.023	0.1613	0.0107	0.0171	0.0068	0.0807	0.0156	0.0054	0.0021	0.0025	0.1006	0.0889	0.012	0.0094	0.0051	0.0253	0.0054	0.012	0.1513
10	rs77740579	74071048	1.09	0.771508143262462	3.07	0.546174590811499	0.0835895064009665	0.524760394299697	0.1569	0.0732	0.0068	0.0027	0.0177	0.0027	0.0027	0.023	0.1613	0.0107	0.0171	0.0068	0.0807	0.0156	0.0054	0.0021	0.0025	0.1006	0.0889	0.012	0.0094	0.0051	0.0253	0.0053	0.012	0.1513
10	rs117033109	74073888	1.09	0.771508143262462	3.07	0.546174590811499	0.081355065120579	0.533518189909314	0.157	0.0732	0.0068	0.0027	0.0177	0.0027	0.0027	0.023	0.1613	0.0107	0.0171	0.0068	0.0808	0.0156	0.0054	0.0021	0.0024	0.1006	0.0889	0.012	0.0094	0.0051	0.0253	0.0053	0.012	0.1514
10	rs4596994	74078408	1.09	0.771508143262462	3.07	0.546174590811499	0.0840502786834366	0.556624321713013	0.1571	0.0729	0.0069	0.0027	0.0177	0.0028	0.0027	0.023	0.1612	0.0106	0.0171	0.0067	0.0809	0.0156	0.0054	0.0021	0.0025	0.1006	0.0888	0.012	0.0094	0.0052	0.0253	0.0053	0.012	0.1514
10	rs9415061	74081183	1.09	0.771508143262462	3.07	0.546174590811499	0.0834515900517572	0.546511907915759	0.1571	0.0729	0.0069	0.0027	0.0177	0.0028	0.0027	0.0231	0.1612	0.0106	0.0171	0.0067	0.0809	0.0156	0.0054	0.0021	0.0024	0.1005	0.0886	0.012	0.0094	0.0052	0.0253	0.0053	0.0121	0.1514
10	rs118190979	74092607	1.09	0.771508143262462	3.07	0.546174590811499	0.0821486344811393	0.526842296254558	0.1573	0.0728	0.0068	0.0027	0.0177	0.0028	0.0026	0.0231	0.1613	0.0107	0.0172	0.0067	0.0809	0.0155	0.0054	0.0021	0.0024	0.1003	0.0886	0.0121	0.0094	0.0052	0.0252	0.0053	0.0121	0.1515
10	rs76730632	74100430	1.09	0.771508143262462	3.07	0.546174590811499	0.082467444199072	0.534354148285541	0.1573	0.0728	0.0068	0.0027	0.0177	0.0028	0.0026	0.0231	0.1614	0.0107	0.0172	0.0067	0.081	0.0155	0.0054	0.0021	0.0024	0.1002	0.0885	0.0121	0.0094	0.0052	0.0251	0.0052	0.0121	0.1516
10	rs13688	74127221	1.09	0.771508143262462	3.08	0.526582953384854	0.0838427309888813	0.512174750250598	0.1575	0.0727	0.0067	0.0027	0.0177	0.0028	0.0025	0.0231	0.1615	0.0108	0.0172	0.0067	0.081	0.0155	0.0055	0.0022	0.0024	0.0998	0.0884	0.0122	0.0095	0.0053	0.025	0.0052	0.0121	0.1517
10	rs7893285	74130388	1.09	0.771508143262462	3.08	0.526582953384854	0.0844200615517871	0.513416049707606	0.1575	0.0727	0.0067	0.0027	0.0177	0.0028	0.0025	0.0231	0.1616	0.0108	0.0172	0.0067	0.081	0.0155	0.0055	0.0022	0.0024	0.0998	0.0884	0.0122	0.0095	0.0053	0.025	0.0052	0.0121	0.1517
10	rs16929790	74135235	1.09	0.771508143262462	3.08	0.526582953384854	0.0857458407524547	0.53323960954021	0.1576	0.0727	0.0067	0.0027	0.0177	0.0028	0.0024	0.0231	0.1617	0.0108	0.0172	0.0067	0.081	0.0155	0.0055	0.0022	0.0024	0.0997	0.0884	0.0122	0.0095	0.0053	0.025	0.0052	0.0121	0.1518
10	rs7920137	74136697	1.09	0.771508143262462	3.08	0.526582953384854	0.0895378834733846	0.540634182957787	0.1577	0.0729	0.0066	0.0027	0.0176	0.0028	0.0023	0.0232	0.1618	0.0108	0.0172	0.0066	0.0811	0.0155	0.0055	0.0022	0.0024	0.0996	0.0883	0.0122	0.0095	0.0053	0.0249	0.0052	0.0121	0.1518
10	rs7903091	74141039	1.09	0.771508143262462	3.08	0.526582953384854	0.101622130814404	0.553670162121032	0.158	0.0733	0.0063	0.0027	0.0176	0.0028	0.0023	0.0232	0.162	0.0109	0.0172	0.0065	0.0812	0.0154	0.0054	0.0022	0.0024	0.0996	0.0879	0.0122	0.0096	0.0052	0.0249	0.0051	0.0121	0.152
10	rs9663480	74149244	1.09	0.771508143262462	3.08	0.526582953384854	0.105998441711452	0.5416127111726	0.1582	0.0734	0.0063	0.0027	0.0176	0.0028	0.0022	0.0231	0.162	0.0109	0.0172	0.0064	0.0812	0.0154	0.0054	0.0022	0.0024	0.0994	0.0879	0.0123	0.0096	0.0051	0.0248	0.0051	0.012	0.152
10	rs117794472	74159771	1.09	0.771508143262462	3.08	0.526582953384854	0.103138152134861	0.528231375657549	0.1583	0.0735	0.0063	0.0027	0.0176	0.0028	0.0022	0.0231	0.162	0.0109	0.0172	0.0064	0.0812	0.0154	0.0054	0.0022	0.0024	0.0994	0.0879	0.0123	0.0096	0.0052	0.0248	0.0051	0.0121	0.152
10	rs140490528	74171435	1.09	0.771508143262462	3.08	0.526582953384854	0.103322067241085	0.531429721194631	0.1584	0.0735	0.0062	0.0027	0.0176	0.0028	0.0022	0.0231	0.1619	0.011	0.0172	0.0064	0.0813	0.0154	0.0054	0.0022	0.0024	0.0993	0.0878	0.0123	0.0096	0.0052	0.0248	0.0051	0.012	0.1519
10	rs117988086	74176457	1.09	0.771508143262462	3.08	0.526582953384854	0.103532505886234	0.525731691767808	0.1585	0.0736	0.0062	0.0027	0.0176	0.0027	0.0022	0.0231	0.1619	0.011	0.0172	0.0064	0.0813	0.0154	0.0054	0.0021	0.0024	0.0992	0.0878	0.0123	0.0096	0.0052	0.0248	0.0051	0.012	0.152
10	rs7069357	74183251	1.09	0.771508143262462	3.08	0.526582953384854	0.104376927912801	0.521433653134669	0.1588	0.0738	0.0061	0.0026	0.0177	0.0027	0.0021	0.0229	0.1619	0.0112	0.0172	0.0063	0.0814	0.0153	0.0055	0.0021	0.0024	0.0989	0.0878	0.0124	0.0096	0.0052	0.0248	0.005	0.012	0.152
10	rs118144976	74211167	1.09	0.771508143262462	3.09	0.50746005104726	0.101414122536322	0.491190192088096	0.1589	0.0738	0.0061	0.0026	0.0178	0.0027	0.0021	0.0229	0.162	0.0112	0.0172	0.0063	0.0815	0.0153	0.0055	0.0021	0.0024	0.0987	0.0878	0.0124	0.0096	0.0052	0.0247	0.0051	0.012	0.152
10	rs111325692	74214808	1.09	0.771508143262462	3.09	0.50746005104726	0.101128545467108	0.493920519340683	0.1589	0.0738	0.0061	0.0026	0.0178	0.0027	0.0021	0.0229	0.162	0.0113	0.0172	0.0063	0.0815	0.0153	0.0055	0.0021	0.0024	0.0987	0.0878	0.0124	0.0096	0.0052	0.0247	0.0051	0.012	0.152
10	rs117493713	74215546	1.09	0.771508143262462	3.09	0.50746005104726	0.101102608846647	0.492145365419294	0.1589	0.0738	0.0061	0.0026	0.0178	0.0027	0.0021	0.0229	0.162	0.0113	0.0172	0.0063	0.0815	0.0152	0.0055	0.0021	0.0024	0.0987	0.0878	0.0124	0.0096	0.0052	0.0247	0.0051	0.012	0.152
10	rs34225583	74233498	1.09	0.771508143262462	3.09	0.50746005104726	0.100998903909787	0.484109577421359	0.1589	0.0738	0.0061	0.0026	0.0178	0.0027	0.0021	0.0229	0.162	0.0113	0.0172	0.0063	0.0815	0.0152	0.0055	0.0021	0.0024	0.0986	0.0878	0.0124	0.0096	0.0052	0.0247	0.0051	0.012	0.152
10	rs116935821	74235587	1.09	0.771508143262462	3.09	0.50746005104726	0.101050748069489	0.48275096000509	0.1589	0.0738	0.0061	0.0026	0.0178	0.0027	0.0021	0.0229	0.162	0.0113	0.0172	0.0063	0.0816	0.0152	0.0055	0.0021	0.0024	0.0986	0.0878	0.0124	0.0096	0.0052	0.0247	0.0051	0.012	0.152
10	rs12356915	74261317	1.09	0.771508143262462	3.09	0.50746005104726	0.106105313391046	0.457127239519152	0.1592	0.074	0.006	0.0025	0.0178	0.0026	0.0021	0.0229	0.1622	0.0112	0.0172	0.0063	0.0817	0.0152	0.0055	0.002	0.0024	0.0983	0.0878	0.0124	0.0096	0.0052	0.0246	0.0051	0.012	0.152
10	rs80199263	74269958	1.09	0.771508143262462	3.09	0.50746005104726	0.108500517446727	0.489008727984637	0.1593	0.074	0.006	0.0026	0.0178	0.0026	0.0021	0.0228	0.1623	0.0112	0.0172	0.0063	0.0818	0.0151	0.0055	0.002	0.0024	0.0982	0.0878	0.0125	0.0096	0.0052	0.0246	0.005	0.012	0.152
10	rs10823933	74271553	1.09	0.771508143262462	3.09	0.50746005104726	0.108798856549966	0.496928347116607	0.1593	0.074	0.006	0.0026	0.0178	0.0026	0.0021	0.0228	0.1623	0.0112	0.0172	0.0063	0.0818	0.0151	0.0055	0.002	0.0024	0.0982	0.0878	0.0125	0.0096	0.0052	0.0246	0.005	0.012	0.152
10	rs116914163	74297249	1.09	0.771508143262462	3.09	0.50746005104726	0.108826003430286	0.506804584956283	0.1593	0.074	0.006	0.0026	0.0178	0.0026	0.0021	0.0228	0.1623	0.0112	0.0172	0.0063	0.0818	0.0151	0.0055	0.002	0.0024	0.0981	0.0877	0.0125	0.0096	0.0052	0.0246	0.005	0.012	0.1521
10	rs16929987	74317267	1.09	0.771508143262462	3.09	0.50746005104726	0.108826003430286	0.497612594724942	0.1593	0.074	0.006	0.0026	0.0178	0.0026	0.0021	0.0228	0.1624	0.0111	0.0172	0.0063	0.0819	0.0151	0.0055	0.002	0.0024	0.098	0.0877	0.0125	0.0096	0.0052	0.0245	0.005	0.012	0.1523
10	rs78603684	74321054	1.09	0.771508143262462	3.09	0.50746005104726	0.108013419630442	0.500351985246147	0.1593	0.074	0.006	0.0026	0.0178	0.0026	0.0021	0.0228	0.1624	0.0111	0.0172	0.0063	0.0819	0.0151	0.0055	0.002	0.0024	0.0979	0.0876	0.0125	0.0096	0.0052	0.0246	0.005	0.012	0.1523
10	rs3009540	74362355	1.09	0.771508143262462	3.09	0.50746005104726	0.110846510709773	0.500351985246147	0.1594	0.074	0.006	0.0025	0.0178	0.0026	0.0021	0.0228	0.1625	0.0111	0.0171	0.0063	0.0821	0.0151	0.0055	0.002	0.0024	0.0977	0.0875	0.0125	0.0096	0.0052	0.0245	0.005	0.012	0.1526
10	rs12776417	74379581	1.09	0.771508143262462	3.09	0.50746005104726	0.111341460947542	0.498570944996863	0.1593	0.074	0.006	0.0025	0.0178	0.0026	0.0021	0.0228	0.1625	0.0111	0.0171	0.0063	0.0821	0.0151	0.0055	0.002	0.0024	0.0977	0.0875	0.0125	0.0095	0.0052	0.0244	0.005	0.012	0.1526
10	rs3009529	74386300	1.09	0.771508143262462	3.09	0.50746005104726	0.114227848125109	0.513140139810869	0.1593	0.0739	0.006	0.0026	0.0178	0.0026	0.0021	0.0229	0.1626	0.011	0.0171	0.0063	0.0822	0.0151	0.0054	0.002	0.0024	0.0976	0.0875	0.0125	0.0095	0.0052	0.0244	0.005	0.012	0.1525
10	rs3000976	74402802	1.09	0.771508143262462	3.08	0.526582953384854	0.110024617012265	0.51024535058968	0.1593	0.0739	0.006	0.0026	0.0178	0.0026	0.0021	0.0229	0.1625	0.011	0.0171	0.0063	0.0822	0.0152	0.0054	0.002	0.0024	0.0976	0.0875	0.0124	0.0096	0.0052	0.0244	0.005	0.0121	0.1526
10	rs12218699	74411870	1.09	0.771508143262462	3.08	0.526582953384854	0.109888001977961	0.507629830565208	0.1593	0.0739	0.006	0.0026	0.0178	0.0026	0.0021	0.0229	0.1625	0.011	0.0171	0.0063	0.0822	0.0152	0.0054	0.002	0.0024	0.0976	0.0875	0.0124	0.0096	0.0052	0.0244	0.005	0.0121	0.1526
10	rs113030644	74463997	1.09	0.771508143262462	3.06	0.566238797870229	0.11183777249577	0.501723116668054	0.1593	0.074	0.006	0.0026	0.0178	0.0026	0.0021	0.0229	0.1624	0.011	0.0171	0.0063	0.0824	0.0152	0.0055	0.002	0.0025	0.0975	0.0875	0.0124	0.0096	0.0051	0.0243	0.005	0.0121	0.1528
10	rs75188382	74468183	1.09	0.771508143262462	3.05	0.586779315918157	0.11183777249577	0.503918911358385	0.1593	0.074	0.006	0.0026	0.0178	0.0026	0.0021	0.0228	0.1624	0.011	0.0171	0.0063	0.0824	0.0152	0.0055	0.002	0.0025	0.0975	0.0875	0.0124	0.0096	0.0051	0.0243	0.005	0.0121	0.1528
10	rs76512705	74478503	1.09	0.771508143262462	3.05	0.586779315918157	0.112114089591535	0.508868336742491	0.1593	0.074	0.006	0.0026	0.0178	0.0026	0.0021	0.0228	0.1624	0.011	0.0171	0.0063	0.0825	0.0152	0.0055	0.002	0.0025	0.0975	0.0876	0.0124	0.0096	0.0051	0.0243	0.005	0.012	0.1528
10	rs61864406	74484221	1.09	0.771508143262462	3.05	0.586779315918157	0.112280081665688	0.507629830565208	0.1593	0.074	0.006	0.0026	0.0178	0.0026	0.0021	0.0228	0.1624	0.0109	0.0171	0.0063	0.0825	0.0152	0.0055	0.002	0.0025	0.0975	0.0876	0.0124	0.0096	0.0051	0.0242	0.005	0.012	0.1528
10	rs118115867	74487751	1.09	0.771508143262462	3.04	0.607799794750251	0.113390565512884	0.496791526453984	0.1593	0.074	0.006	0.0026	0.0178	0.0026	0.0021	0.0228	0.1623	0.0109	0.0171	0.0063	0.0826	0.0153	0.0055	0.002	0.0025	0.0974	0.0876	0.0124	0.0096	0.0051	0.0242	0.005	0.012	0.1529
10	rs7086453	74514615	1.1	0.712999886098274	3.04	0.607799794750251	0.115970250232066	0.516177204974942	0.1593	0.074	0.006	0.0026	0.0178	0.0026	0.0021	0.0228	0.1623	0.0108	0.017	0.0063	0.0827	0.0153	0.0055	0.002	0.0025	0.0974	0.0876	0.0124	0.0096	0.0051	0.0241	0.005	0.012	0.153
10	rs117552199	74521768	1.1	0.712999886098274	3.04	0.607799794750251	0.115744513325208	0.525176609569361	0.1593	0.074	0.006	0.0026	0.0178	0.0026	0.0021	0.0227	0.1623	0.0108	0.017	0.0063	0.0828	0.0153	0.0055	0.0021	0.0025	0.0974	0.0876	0.0124	0.0095	0.0051	0.0241	0.005	0.012	0.1531
10	rs71479460	74522557	1.1	0.712999886098274	3.04	0.607799794750251	0.114479772125081	0.527953486639443	0.1593	0.074	0.006	0.0026	0.0178	0.0026	0.0021	0.0228	0.1623	0.0108	0.017	0.0063	0.0828	0.0153	0.0055	0.0021	0.0025	0.0973	0.0876	0.0124	0.0095	0.0051	0.0241	0.005	0.012	0.1531
10	rs72812228	74544448	1.1	0.712999886098274	3.04	0.607799794750251	0.114732037437691	0.496244340074842	0.1593	0.074	0.006	0.0026	0.0178	0.0026	0.0021	0.0227	0.1621	0.0108	0.017	0.0063	0.083	0.0153	0.0055	0.0021	0.0025	0.0973	0.0876	0.0124	0.0095	0.0052	0.024	0.005	0.012	0.1532
10	rs72812230	74553585	1.1	0.712999886098274	3.04	0.607799794750251	0.11467594897929	0.494057137409692	0.1593	0.074	0.006	0.0026	0.0178	0.0026	0.0021	0.0227	0.1621	0.0108	0.017	0.0063	0.083	0.0153	0.0056	0.0021	0.0025	0.0972	0.0876	0.0124	0.0095	0.0052	0.024	0.005	0.012	0.1532
10	rs61864444	74572591	1.1	0.712999886098274	3.04	0.607799794750251	0.11537826663582	0.492281857575945	0.1592	0.074	0.0059	0.0026	0.0178	0.0026	0.0021	0.0227	0.1621	0.0108	0.017	0.0063	0.083	0.0153	0.0056	0.0021	0.0025	0.0973	0.0876	0.0124	0.0095	0.0052	0.024	0.005	0.012	0.1533
10	rs2166336	74581534	1.09	0.771508143262462	3.04	0.607799794750251	0.116281079393933	0.503644303702754	0.1592	0.074	0.0059	0.0026	0.0178	0.0026	0.0021	0.0227	0.1619	0.0108	0.017	0.0062	0.0832	0.0153	0.0056	0.0021	0.0026	0.0972	0.0876	0.0124	0.0095	0.0052	0.0239	0.005	0.012	0.1534
10	rs2395006	74592692	1.09	0.771508143262462	3.04	0.607799794750251	0.117671887708846	0.452714285927373	0.1592	0.074	0.0059	0.0026	0.0178	0.0026	0.0021	0.0227	0.1619	0.0108	0.017	0.0062	0.0832	0.0154	0.0056	0.0021	0.0026	0.0972	0.0876	0.0124	0.0095	0.0052	0.0239	0.005	0.0122	0.1533
10	rs117647052	74593576	1.09	0.771508143262462	3.04	0.607799794750251	0.117700377141321	0.449378671533836	0.1592	0.074	0.0059	0.0026	0.0178	0.0026	0.0021	0.0227	0.1619	0.0108	0.017	0.0062	0.0832	0.0154	0.0056	0.0021	0.0026	0.0972	0.0876	0.0124	0.0095	0.0052	0.0239	0.005	0.0122	0.1533
10	rs7918183	74595821	1.09	0.771508143262462	3.04	0.607799794750251	0.117928444718126	0.440604161254861	0.1592	0.074	0.0059	0.0026	0.0178	0.0026	0.0021	0.0227	0.1619	0.0108	0.017	0.0062	0.0832	0.0154	0.0056	0.0021	0.0026	0.0972	0.0875	0.0124	0.0095	0.0052	0.0239	0.005	0.0122	0.1533
10	rs117154578	74597953	1.1	0.712999886098274	3.04	0.607799794750251	0.118128225712375	0.436631006227912	0.1592	0.074	0.0059	0.0026	0.0178	0.0026	0.002	0.0227	0.1619	0.0108	0.017	0.0062	0.0832	0.0154	0.0056	0.0021	0.0026	0.0972	0.0875	0.0124	0.0095	0.0052	0.0239	0.005	0.0122	0.1533
10	rs79237946	74602886	1.1	0.712999886098274	3.04	0.607799794750251	0.11878610736905	0.417433834524958	0.1593	0.074	0.006	0.0026	0.0178	0.0026	0.002	0.0227	0.1618	0.0108	0.017	0.0062	0.0832	0.0154	0.0056	0.0021	0.0026	0.0972	0.0875	0.0124	0.0095	0.0052	0.0239	0.005	0.0122	0.1533
10	rs118015950	74628844	1.1	0.712999886098274	3.04	0.607799794750251	0.118071124296243	0.401056258058075	0.1595	0.0739	0.006	0.0026	0.0178	0.0027	0.002	0.0225	0.1616	0.0108	0.017	0.0063	0.0836	0.0154	0.0055	0.0019	0.0026	0.0971	0.0876	0.0124	0.0095	0.0051	0.0238	0.0049	0.0122	0.1534
10	rs76528463	74637153	1.1	0.712999886098274	3.04	0.607799794750251	0.117074585484909	0.385116099283249	0.1596	0.0739	0.0061	0.0026	0.0178	0.0027	0.002	0.0225	0.1615	0.0109	0.017	0.0063	0.0837	0.0154	0.0054	0.0019	0.0026	0.097	0.0876	0.0124	0.0095	0.0051	0.0238	0.0049	0.0122	0.1534
10	rs7901016	74637326	1.1	0.712999886098274	3.04	0.607799794750251	0.116734106157177	0.38793109929597	0.1596	0.0739	0.0061	0.0026	0.0178	0.0027	0.002	0.0225	0.1615	0.0109	0.017	0.0063	0.0837	0.0154	0.0054	0.0019	0.0026	0.097	0.0876	0.0124	0.0095	0.0051	0.0238	0.0049	0.0122	0.1534
10	rs34284702	74648636	1.1	0.712999886098274	3.05	0.586779315918157	0.113557718850629	0.362427630360513	0.1596	0.0739	0.0061	0.0026	0.0178	0.0027	0.0021	0.0224	0.1612	0.0109	0.017	0.0063	0.0837	0.0154	0.0054	0.0018	0.0026	0.097	0.0876	0.0124	0.0095	0.0051	0.0238	0.0049	0.0123	0.1533
10	rs79658056	74658060	1.1	0.712999886098274	3.05	0.586779315918157	0.110983860373056	0.357411118621469	0.1597	0.0739	0.0061	0.0026	0.0178	0.0028	0.0021	0.0224	0.161	0.011	0.017	0.0063	0.0838	0.0155	0.0054	0.0018	0.0027	0.097	0.0875	0.0124	0.0095	0.0051	0.0239	0.0049	0.0123	0.1533
10	rs11818126	74661041	1.1	0.712999886098274	3.05	0.586779315918157	0.109860691558395	0.357035683804713	0.1597	0.0739	0.0061	0.0026	0.0178	0.0028	0.0021	0.0224	0.1609	0.011	0.017	0.0063	0.0838	0.0155	0.0054	0.0018	0.0027	0.097	0.0875	0.0124	0.0095	0.0051	0.0239	0.0049	0.0124	0.1533
10	rs72812252	74683668	1.1	0.712999886098274	3.06	0.566238797870229	0.106962694612706	0.352539271943987	0.1597	0.0739	0.0062	0.0026	0.0179	0.0028	0.0021	0.0223	0.1603	0.0109	0.017	0.0063	0.0839	0.0156	0.0054	0.0018	0.0027	0.0969	0.0875	0.0125	0.0095	0.0051	0.024	0.0049	0.0124	0.1532
10	rs117501894	74691450	1.1	0.712999886098274	3.06	0.566238797870229	0.105438462080096	0.351791456721756	0.1598	0.0739	0.0062	0.0026	0.0179	0.0029	0.0022	0.0222	0.1601	0.0109	0.017	0.0064	0.0839	0.0156	0.0054	0.0018	0.0027	0.0969	0.0875	0.0125	0.0095	0.0052	0.024	0.0049	0.0125	0.1532
10	rs77284811	74706194	1.1	0.712999886098274	3.07	0.546174590811499	0.103216947902537	0.35129316611684	0.1598	0.0739	0.0062	0.0026	0.0179	0.0029	0.0022	0.0221	0.1596	0.0109	0.017	0.0064	0.084	0.0157	0.0054	0.0019	0.0027	0.0969	0.0875	0.0125	0.0095	0.0052	0.0241	0.005	0.0125	0.1531
10	rs7898735	74712546	1.1	0.712999886098274	3.07	0.546174590811499	0.101544096533979	0.348307683446808	0.1599	0.0739	0.0063	0.0026	0.0179	0.003	0.0023	0.022	0.1592	0.0109	0.017	0.0064	0.0841	0.0157	0.0054	0.0019	0.0027	0.0968	0.0874	0.0126	0.0095	0.0052	0.0242	0.0049	0.0126	0.153
10	rs7904721	74731598	1.11	0.657414555049712	3.07	0.546174590811499	0.0783843866350518	0.275834932290775	0.1601	0.0748	0.0069	0.0027	0.0179	0.0032	0.0023	0.0204	0.155	0.0112	0.0172	0.0068	0.0847	0.0159	0.0056	0.0021	0.0028	0.0963	0.0863	0.0129	0.0097	0.0054	0.0254	0.0048	0.013	0.1542
10	rs79147457	74739026	1.11	0.657414555049712	3.07	0.546174590811499	0.0825586778546003	0.236108390666358	0.1602	0.0746	0.007	0.0027	0.0178	0.0032	0.0023	0.0203	0.1548	0.0113	0.0172	0.0069	0.0848	0.016	0.0056	0.002	0.0028	0.0963	0.0862	0.0129	0.0097	0.0053	0.0254	0.0048	0.013	0.1544
10	rs11000483	74742348	1.11	0.657414555049712	3.07	0.546174590811499	0.0814002790778897	0.231268441210747	0.1604	0.0745	0.0069	0.0027	0.0178	0.0032	0.0023	0.0201	0.1547	0.0113	0.0172	0.007	0.0848	0.016	0.0057	0.002	0.0028	0.0964	0.0861	0.0128	0.0097	0.0053	0.0255	0.0048	0.0131	0.1546
10	rs12264150	74746446	1.11	0.657414555049712	3.07	0.546174590811499	0.0937804665056409	0.211492539641594	0.1599	0.0743	0.0068	0.0027	0.0178	0.0033	0.0023	0.02	0.1541	0.0113	0.0173	0.0071	0.0854	0.0159	0.0058	0.0021	0.0028	0.0964	0.0863	0.013	0.0097	0.0052	0.0255	0.0047	0.0132	0.1547
10	rs72812259	74762168	1.1	0.712999886098274	3.08	0.526582953384854	0.0886755791867965	0.190149301540982	0.1596	0.0751	0.0065	0.0027	0.0178	0.003	0.0021	0.0198	0.1528	0.0115	0.0173	0.0074	0.0857	0.016	0.0057	0.0019	0.0027	0.0966	0.0867	0.0131	0.0097	0.0055	0.0257	0.0046	0.0134	0.1547
10	rs7922533	74763353	1.1	0.712999886098274	3.08	0.526582953384854	0.0881036474698364	0.199262679447104	0.1596	0.0751	0.0065	0.0027	0.0178	0.003	0.0021	0.0198	0.1528	0.0115	0.0173	0.0074	0.0857	0.016	0.0057	0.0019	0.0027	0.0966	0.0867	0.0131	0.0097	0.0055	0.0257	0.0046	0.0134	0.1547
10	rs34690105	74764580	1.1	0.712999886098274	3.08	0.526582953384854	0.0881036474698364	0.199158311975777	0.1596	0.0751	0.0065	0.0027	0.0178	0.003	0.0021	0.0198	0.1528	0.0115	0.0173	0.0074	0.0857	0.016	0.0057	0.0019	0.0027	0.0966	0.0867	0.0131	0.0097	0.0055	0.0257	0.0046	0.0134	0.1547
10	rs16930262	74767695	1.1	0.712999886098274	3.08	0.526582953384854	0.0879610314361889	0.199053962880584	0.1596	0.0751	0.0065	0.0027	0.0178	0.003	0.0021	0.0198	0.1528	0.0115	0.0173	0.0074	0.0857	0.016	0.0057	0.0019	0.0027	0.0966	0.0867	0.0131	0.0097	0.0055	0.0257	0.0046	0.0135	0.1547
10	rs116862299	74791548	1.1	0.712999886098274	3.08	0.526582953384854	0.0869904125159564	0.191692494967594	0.1594	0.0751	0.0064	0.0027	0.0178	0.003	0.0021	0.0198	0.1526	0.0115	0.0173	0.0074	0.086	0.0161	0.0058	0.0019	0.0027	0.0965	0.0867	0.0131	0.0097	0.0055	0.0257	0.0046	0.0135	0.1547
10	rs72812263	74820446	1.1	0.712999886098274	3.08	0.526582953384854	0.0881512187508171	0.189635846206003	0.1593	0.0752	0.0064	0.0027	0.0178	0.0029	0.0021	0.0197	0.1526	0.0115	0.0173	0.0074	0.0862	0.0161	0.0058	0.0019	0.0026	0.0965	0.0867	0.0131	0.0097	0.0055	0.0257	0.0046	0.0135	0.1547
10	rs61865786	74828322	1.1	0.712999886098274	3.08	0.526582953384854	0.0886994606543486	0.196555111932767	0.1593	0.0752	0.0064	0.0027	0.0178	0.0029	0.0021	0.0197	0.1525	0.0115	0.0173	0.0074	0.0863	0.0161	0.0059	0.0019	0.0026	0.0965	0.0867	0.0131	0.0096	0.0055	0.0258	0.0045	0.0135	0.1547
10	rs6480664	74832602	1.1	0.712999886098274	3.08	0.526582953384854	0.0892019141611952	0.199262679447104	0.1593	0.0752	0.0064	0.0027	0.0177	0.0029	0.0021	0.0197	0.1527	0.0115	0.0173	0.0074	0.0863	0.0161	0.0059	0.0019	0.0026	0.0965	0.0867	0.0131	0.0096	0.0055	0.0257	0.0045	0.0135	0.1547
10	rs61865790	74861851	1.1	0.712999886098274	3.08	0.526582953384854	0.0969051145929193	0.180273342860858	0.1593	0.0754	0.0063	0.0027	0.0177	0.0028	0.0021	0.0196	0.1522	0.0116	0.0173	0.0074	0.0865	0.0162	0.0058	0.0021	0.0026	0.0964	0.0868	0.013	0.0095	0.0055	0.0258	0.0044	0.0136	0.1546
10	rs34284214	74881951	1.1	0.712999886098274	3.08	0.526582953384854	0.0971578715715763	0.194066926194425	0.1593	0.0754	0.0063	0.0027	0.0177	0.0028	0.0021	0.0196	0.1522	0.0116	0.0173	0.0074	0.0865	0.0162	0.0058	0.0021	0.0026	0.0964	0.0868	0.013	0.0095	0.0055	0.0258	0.0044	0.0137	0.1546
10	rs78800989	74883088	1.1	0.712999886098274	3.08	0.526582953384854	0.0971578715715763	0.194066926194425	0.1593	0.0754	0.0063	0.0027	0.0177	0.0028	0.0021	0.0196	0.1522	0.0116	0.0173	0.0074	0.0865	0.0162	0.0058	0.0021	0.0026	0.0964	0.0868	0.013	0.0095	0.0055	0.0258	0.0044	0.0137	0.1546
10	rs17658872	74886544	1.1	0.712999886098274	3.08	0.526582953384854	0.0971831699996141	0.194377363497736	0.1593	0.0754	0.0063	0.0027	0.0177	0.0028	0.0021	0.0196	0.1522	0.0116	0.0173	0.0074	0.0865	0.0162	0.0058	0.0021	0.0026	0.0964	0.0868	0.013	0.0095	0.0055	0.0258	0.0044	0.0137	0.1546
10	rs7072086	74886598	1.1	0.712999886098274	3.08	0.526582953384854	0.0971831699996141	0.194377363497736	0.1593	0.0754	0.0063	0.0027	0.0177	0.0028	0.0021	0.0196	0.1522	0.0116	0.0173	0.0074	0.0865	0.0162	0.0058	0.0021	0.0026	0.0964	0.0868	0.013	0.0095	0.0055	0.0258	0.0044	0.0137	0.1546
10	rs11381190	74890583	1.1	0.712999886098274	3.08	0.526582953384854	0.0971831699996141	0.194377363497736	0.1593	0.0754	0.0063	0.0027	0.0177	0.0028	0.0021	0.0196	0.1522	0.0116	0.0173	0.0074	0.0865	0.0162	0.0058	0.0021	0.0026	0.0964	0.0868	0.013	0.0095	0.0055	0.0258	0.0044	0.0137	0.1546
10	rs2271904	74894375	1.1	0.712999886098274	3.07	0.546174590811499	0.0971831699996141	0.194377363497736	0.1593	0.0754	0.0063	0.0027	0.0177	0.0028	0.0021	0.0196	0.1522	0.0116	0.0173	0.0074	0.0865	0.0162	0.0058	0.0021	0.0026	0.0964	0.0868	0.013	0.0095	0.0055	0.0258	0.0044	0.0137	0.1546
10	rs36152134	74896664	1.1	0.712999886098274	3.07	0.546174590811499	0.097107287114931	0.19499874107946	0.1593	0.0754	0.0063	0.0027	0.0177	0.0028	0.0021	0.0196	0.1522	0.0116	0.0173	0.0074	0.0865	0.0162	0.0058	0.0021	0.0026	0.0964	0.0868	0.013	0.0095	0.0055	0.0258	0.0044	0.0137	0.1546
10	rs58408264	74898711	1.1	0.712999886098274	3.07	0.546174590811499	0.097107287114931	0.19499874107946	0.1593	0.0754	0.0063	0.0027	0.0177	0.0028	0.0021	0.0196	0.1522	0.0116	0.0173	0.0074	0.0865	0.0162	0.0058	0.0021	0.0026	0.0964	0.0868	0.013	0.0095	0.0055	0.0258	0.0044	0.0137	0.1546
10	rs3736518	74899134	1.1	0.712999886098274	3.07	0.546174590811499	0.097107287114931	0.19499874107946	0.1593	0.0754	0.0063	0.0027	0.0177	0.0028	0.0021	0.0196	0.1522	0.0116	0.0173	0.0074	0.0865	0.0162	0.0058	0.0021	0.0026	0.0964	0.0868	0.013	0.0095	0.0055	0.0258	0.0044	0.0137	0.1546
10	rs7069878	74912004	1.1	0.712999886098274	3.05	0.586779315918157	0.0970567191898975	0.194791540756906	0.1593	0.0754	0.0063	0.0027	0.0177	0.0028	0.0021	0.0196	0.1522	0.0116	0.0173	0.0074	0.0865	0.0162	0.0058	0.0021	0.0026	0.0964	0.0868	0.013	0.0095	0.0055	0.0258	0.0044	0.0137	0.1546
10	rs3812619	74923562	1.1	0.712999886098274	3.05	0.586779315918157	0.0968293680749678	0.194791540756906	0.1593	0.0753	0.0063	0.0027	0.0177	0.0028	0.0021	0.0196	0.1522	0.0116	0.0173	0.0074	0.0866	0.0162	0.0058	0.0021	0.0026	0.0964	0.0869	0.013	0.0095	0.0055	0.0258	0.0044	0.0137	0.1546
10	rs76660256	74942493	1.1	0.712999886098274	3.05	0.586779315918157	0.0968293680749678	0.192414099329676	0.1593	0.0753	0.0063	0.0027	0.0177	0.0028	0.0021	0.0196	0.1522	0.0116	0.0173	0.0074	0.0866	0.0162	0.0058	0.0021	0.0026	0.0964	0.0869	0.013	0.0095	0.0055	0.0258	0.0044	0.0137	0.1546
10	rs77733274	74943922	1.1	0.712999886098274	3.05	0.586779315918157	0.096854612782779	0.193860061239664	0.1593	0.0753	0.0063	0.0027	0.0177	0.0028	0.0021	0.0196	0.1522	0.0116	0.0173	0.0074	0.0866	0.0162	0.0058	0.0021	0.0026	0.0964	0.0869	0.013	0.0095	0.0055	0.0258	0.0044	0.0137	0.1546
10	rs17737927	74963270	1.1	0.712999886098274	3.05	0.586779315918157	0.100352253571132	0.177356005814347	0.1592	0.0752	0.0062	0.0027	0.0177	0.0028	0.0021	0.0196	0.1523	0.0116	0.0172	0.0074	0.0867	0.0163	0.0059	0.0021	0.0026	0.0964	0.0868	0.013	0.0095	0.0055	0.0257	0.0044	0.0137	0.1547
10	rs75035163	74979163	1.1	0.712999886098274	3.05	0.586779315918157	0.101596115230466	0.171868555336024	0.1591	0.0753	0.0061	0.0027	0.0177	0.0028	0.0021	0.0196	0.1524	0.0117	0.0172	0.0074	0.0867	0.0163	0.0059	0.0021	0.0026	0.0964	0.0868	0.013	0.0095	0.0055	0.0256	0.0044	0.0137	0.1548
10	rs7068969	74991561	1.1	0.712999886098274	3.05	0.586779315918157	0.0926713413371399	0.17997078875918	0.1591	0.0753	0.0061	0.0027	0.0177	0.0028	0.0021	0.0196	0.1525	0.0117	0.0172	0.0074	0.0869	0.0163	0.0059	0.0021	0.0026	0.0964	0.0868	0.013	0.0094	0.0055	0.0257	0.0044	0.0135	0.1549
10	rs12573841	75000739	1.1	0.712999886098274	3.05	0.586779315918157	0.0940776393373722	0.19375665675354	0.1591	0.0752	0.0061	0.0027	0.0176	0.0028	0.0021	0.0196	0.1526	0.0118	0.0172	0.0074	0.087	0.0162	0.0059	0.0021	0.0026	0.0963	0.0868	0.013	0.0093	0.0055	0.0257	0.0044	0.0136	0.155
10	rs12250119	75005075	1.1	0.712999886098274	3.03	0.629303794260587	0.0943505683050158	0.188303075145859	0.1591	0.0751	0.0061	0.0027	0.0176	0.0028	0.0021	0.0196	0.1526	0.0118	0.0172	0.0074	0.087	0.0162	0.0059	0.0021	0.0026	0.0962	0.0868	0.013	0.0093	0.0055	0.0258	0.0044	0.0136	0.1551
10	rs7905009	75011761	1.1	0.712999886098274	3.03	0.629303794260587	0.0931878974587547	0.172364936005545	0.1592	0.0751	0.0061	0.0027	0.0176	0.0028	0.0021	0.0196	0.1526	0.0119	0.0172	0.0075	0.0868	0.0162	0.0059	0.0021	0.0026	0.0958	0.0869	0.0131	0.0093	0.0055	0.026	0.0044	0.0135	0.1552
10	rs80256717	75025500	1.1	0.712999886098274	3.03	0.629303794260587	0.0923769795323438	0.171174460519214	0.1592	0.0751	0.0061	0.0027	0.0176	0.0028	0.0021	0.0196	0.1525	0.0119	0.0172	0.0075	0.0868	0.0161	0.0059	0.0021	0.0026	0.0958	0.0869	0.0132	0.0093	0.0055	0.026	0.0044	0.0136	0.1552
10	rs12781215	75033706	1.1	0.712999886098274	3.03	0.629303794260587	0.0923524760638621	0.171372673444285	0.1592	0.0751	0.0061	0.0027	0.0176	0.0028	0.0021	0.0196	0.1525	0.0119	0.0172	0.0075	0.0868	0.0161	0.0059	0.0021	0.0026	0.0958	0.0869	0.0132	0.0093	0.0055	0.026	0.0044	0.0136	0.1552
10	rs4294502	75035257	1.1	0.712999886098274	3.02	0.651294786134349	0.0923279766995612	0.171372673444285	0.1592	0.0751	0.0061	0.0027	0.0176	0.0028	0.0021	0.0196	0.1525	0.0119	0.0172	0.0075	0.0868	0.0161	0.0059	0.0021	0.0026	0.0958	0.0869	0.0132	0.0093	0.0055	0.026	0.0044	0.0136	0.1552
10	rs10159494	75071579	1.1	0.712999886098274	3.02	0.651294786134349	0.0779218091050427	0.119361731469192	0.1591	0.075	0.006	0.0027	0.0177	0.0027	0.0022	0.0194	0.152	0.0121	0.0172	0.0076	0.0868	0.0163	0.0059	0.002	0.0027	0.0954	0.0873	0.0131	0.009	0.0055	0.0261	0.0046	0.0138	0.1552
10	rs78334417	75071618	1.1	0.712999886098274	3.02	0.651294786134349	0.0783402556934566	0.119796683799301	0.1591	0.075	0.006	0.0027	0.0177	0.0027	0.0022	0.0194	0.152	0.0121	0.0172	0.0076	0.0868	0.0163	0.0059	0.002	0.0027	0.0954	0.0873	0.0131	0.009	0.0055	0.0261	0.0046	0.0138	0.1552
10	rs72812293	75078679	1.1	0.712999886098274	3.02	0.651294786134349	0.0782961407434345	0.119014199330991	0.1591	0.075	0.006	0.0027	0.0177	0.0027	0.0022	0.0194	0.152	0.0121	0.0172	0.0076	0.0868	0.0163	0.0059	0.002	0.0027	0.0954	0.0873	0.0131	0.009	0.0055	0.0261	0.0046	0.0138	0.1552
10	rs60062940	75089464	1.1	0.712999886098274	3.02	0.651294786134349	0.0708621608534568	0.113506049421752	0.159	0.075	0.006	0.0027	0.0177	0.0027	0.0022	0.0194	0.1519	0.0121	0.0173	0.0076	0.0868	0.0163	0.0058	0.002	0.0027	0.0953	0.0874	0.0131	0.009	0.0055	0.0262	0.0046	0.0138	0.1553
10	rs6480700	75101690	1.1	0.712999886098274	3.02	0.651294786134349	0.0761324040859544	0.115302490246665	0.159	0.075	0.006	0.0027	0.0177	0.0027	0.0022	0.0194	0.1519	0.0121	0.0173	0.0076	0.0868	0.0163	0.0058	0.002	0.0029	0.0952	0.0873	0.0132	0.009	0.0055	0.0261	0.0046	0.0138	0.1552
10	rs78116685	75109664	1.1	0.712999886098274	3.02	0.651294786134349	0.0727177846855311	0.116764586706999	0.159	0.075	0.0059	0.0027	0.0177	0.0027	0.0022	0.0192	0.1519	0.0122	0.0173	0.0075	0.0869	0.0163	0.0058	0.002	0.0029	0.0952	0.0874	0.0132	0.009	0.0055	0.0262	0.0046	0.0138	0.1554
10	rs7095447	75119899	1.1	0.712999886098274	3.01	0.673776155564303	0.0714010319626713	0.117195942938933	0.159	0.075	0.0059	0.0027	0.0177	0.0027	0.0022	0.0191	0.1519	0.0122	0.0173	0.0075	0.0869	0.0163	0.0058	0.002	0.0029	0.0951	0.0874	0.0132	0.009	0.0055	0.0262	0.0046	0.0138	0.1555
10	rs3834898	75147544	1.1	0.712999886098274	3.01	0.673776155564303	0.0693429590759949	0.117455045604704	0.159	0.075	0.0059	0.0027	0.0177	0.0027	0.0022	0.019	0.1518	0.0122	0.0173	0.0075	0.0869	0.0163	0.0058	0.002	0.0028	0.0951	0.0876	0.0132	0.009	0.0055	0.0263	0.0046	0.0138	0.1557
10	rs76362511	75148715	1.1	0.712999886098274	3.01	0.673776155564303	0.0694245301287284	0.117282286432709	0.1591	0.075	0.0059	0.0027	0.0177	0.0027	0.0022	0.019	0.1518	0.0122	0.0173	0.0075	0.0869	0.0163	0.0058	0.002	0.0028	0.0951	0.0876	0.0132	0.009	0.0055	0.0263	0.0046	0.0138	0.1557
10	rs7100800	75155997	1.1	0.712999886098274	3.01	0.673776155564303	0.0697105214506588	0.116247754989943	0.1591	0.075	0.0059	0.0027	0.0177	0.0027	0.0022	0.019	0.1518	0.0122	0.0173	0.0075	0.0869	0.0163	0.0058	0.002	0.0028	0.0951	0.0876	0.0132	0.009	0.0055	0.0263	0.0046	0.0138	0.1557
10	rs61753915	75184463	1.1	0.712999886098274	3.01	0.673776155564303	0.0726967617231868	0.125327822775467	0.1591	0.075	0.0059	0.0027	0.0177	0.0027	0.0022	0.0189	0.1518	0.012	0.0173	0.0075	0.087	0.0163	0.0057	0.002	0.0028	0.0951	0.0877	0.0133	0.009	0.0055	0.0264	0.0046	0.0138	0.1556
10	rs61744605	75185748	1.1	0.712999886098274	3.01	0.673776155564303	0.0702231278516762	0.125593537459367	0.159	0.075	0.0059	0.0027	0.0177	0.0027	0.0022	0.0189	0.1518	0.012	0.0173	0.0075	0.0868	0.0163	0.0057	0.002	0.0028	0.0951	0.0882	0.0133	0.009	0.0055	0.0264	0.0046	0.0138	0.1555
10	rs72812300	75190057	1.1	0.712999886098274	3.01	0.673776155564303	0.0712971966735231	0.138407328021447	0.159	0.075	0.0059	0.0027	0.0177	0.0027	0.0022	0.0189	0.1518	0.0118	0.0173	0.0075	0.0868	0.0163	0.0057	0.002	0.0028	0.0951	0.0883	0.0133	0.009	0.0055	0.0264	0.0046	0.0138	0.1556
10	rs12644	75197051	1.1	0.712999886098274	2.97	0.768670182966371	0.073392603157641	0.138040127935072	0.1591	0.075	0.0059	0.0026	0.0177	0.0027	0.0022	0.0189	0.1517	0.0118	0.0173	0.0076	0.0868	0.0163	0.0057	0.002	0.0027	0.0951	0.0882	0.0133	0.009	0.0055	0.0264	0.0046	0.0138	0.1555
10	rs41306522	75197919	1.1	0.712999886098274	2.97	0.768670182966371	0.0716714636462762	0.129694001351637	0.159	0.075	0.0059	0.0026	0.0177	0.0027	0.0022	0.0189	0.1517	0.0118	0.0173	0.0076	0.0868	0.0163	0.0057	0.002	0.0027	0.0951	0.0882	0.0133	0.009	0.0055	0.0264	0.0046	0.0138	0.1555
10	rs77079999	75201067	1.1	0.712999886098274	2.97	0.768670182966371	0.0717131275081981	0.131672330810134	0.159	0.075	0.0059	0.0026	0.0177	0.0027	0.0022	0.0189	0.1517	0.0119	0.0173	0.0076	0.0868	0.0163	0.0057	0.002	0.0027	0.0951	0.0881	0.0133	0.009	0.0055	0.0265	0.0046	0.0138	0.1555
10	rs12571454	75208955	1.1	0.712999886098274	2.97	0.768670182966371	0.0728861103914489	0.128351514075649	0.159	0.075	0.0059	0.0026	0.0178	0.0027	0.0022	0.0189	0.1514	0.0119	0.0173	0.0076	0.0868	0.0164	0.0057	0.002	0.0028	0.0952	0.0878	0.0133	0.009	0.0055	0.0265	0.0046	0.0139	0.1555
10	rs78632214	75232636	1.1	0.712999886098274	2.98	0.744195120258389	0.0722561902292813	0.112909624649044	0.1589	0.0749	0.006	0.0026	0.018	0.0027	0.0022	0.0189	0.1512	0.0121	0.0175	0.0077	0.0867	0.0165	0.0057	0.002	0.0028	0.0951	0.0877	0.0134	0.0089	0.0055	0.0266	0.0046	0.014	0.1553
10	rs61865836	75235925	1.1	0.712999886098274	2.98	0.744195120258389	0.0728229586636821	0.102054029174501	0.1587	0.0749	0.006	0.0026	0.0182	0.0027	0.0022	0.019	0.1509	0.0123	0.0176	0.0077	0.0865	0.0167	0.0057	0.0019	0.0028	0.0951	0.0876	0.0135	0.0089	0.0056	0.0266	0.0046	0.0141	0.155
10	rs72814303	75235998	1.1	0.712999886098274	2.97	0.768670182966371	0.073075778674329	0.102054029174501	0.1587	0.0749	0.006	0.0026	0.0182	0.0027	0.0022	0.019	0.1509	0.0123	0.0176	0.0077	0.0865	0.0167	0.0057	0.0019	0.0028	0.0951	0.0875	0.0135	0.0089	0.0056	0.0267	0.0046	0.0141	0.1551
10	rs72814306	75243476	1.1	0.712999886098274	2.97	0.768670182966371	0.0711312645260974	0.0996095188275764	0.1587	0.0749	0.006	0.0026	0.0182	0.0027	0.0022	0.019	0.1509	0.0123	0.0176	0.0077	0.0865	0.0167	0.0057	0.0019	0.0028	0.095	0.0875	0.0134	0.0089	0.0056	0.0267	0.0046	0.0141	0.1551
10	rs7098453	75261621	1.1	0.712999886098274	2.96	0.793651312900757	0.0686926405348471	0.0857436209346151	0.1587	0.0749	0.006	0.0026	0.0182	0.0027	0.0023	0.0189	0.1509	0.0123	0.0176	0.0077	0.0865	0.0167	0.0058	0.002	0.0028	0.0949	0.0875	0.0134	0.0089	0.0056	0.0266	0.0046	0.0141	0.1552
10	rs7083344	75265136	1.1	0.712999886098274	2.95	0.819141413036571	0.0690579527246044	0.0858965225782879	0.1587	0.0749	0.006	0.0026	0.0182	0.0027	0.0023	0.0189	0.1509	0.0123	0.0176	0.0077	0.0865	0.0167	0.0058	0.002	0.0028	0.0949	0.0875	0.0134	0.0089	0.0056	0.0266	0.0046	0.0141	0.1552
10	rs79192343	75266197	1.1	0.712999886098274	2.94	0.845143312120842	0.0690782849313488	0.0862026536973973	0.1587	0.0749	0.006	0.0026	0.0182	0.0027	0.0023	0.0189	0.1509	0.0123	0.0176	0.0077	0.0865	0.0167	0.0058	0.002	0.0028	0.0949	0.0875	0.0134	0.0089	0.0056	0.0266	0.0046	0.0141	0.1552
10	rs78826284	75273503	1.1	0.712999886098274	2.94	0.845143312120842	0.0690376244228447	0.083993131630829	0.1587	0.0749	0.006	0.0026	0.0182	0.0027	0.0023	0.0189	0.1509	0.0123	0.0176	0.0077	0.0865	0.0167	0.0058	0.002	0.0028	0.0949	0.0875	0.0134	0.0089	0.0056	0.0266	0.0046	0.0141	0.1552
10	rs12354842	75293538	1.1	0.712999886098274	2.94	0.845143312120842	0.0699357668180048	0.0775778760165104	0.1587	0.0748	0.006	0.0027	0.0182	0.0027	0.0023	0.0189	0.1509	0.0123	0.0176	0.0077	0.0865	0.0166	0.0059	0.002	0.0028	0.0948	0.0874	0.0134	0.0089	0.0056	0.0267	0.0047	0.0141	0.1552
10	rs4746136	75300994	1.1	0.712999886098274	2.94	0.845143312120842	0.0687737117499539	0.0686289413063837	0.1587	0.0748	0.0061	0.0027	0.0182	0.0027	0.0023	0.0189	0.1509	0.0123	0.0176	0.0077	0.0865	0.0166	0.0059	0.002	0.0028	0.0948	0.0874	0.0134	0.0088	0.0056	0.0267	0.0047	0.0141	0.1553
10	rs17672418	75301083	1.1	0.712999886098274	2.93	0.871659766409689	0.0704906506640063	0.0665491994679272	0.1587	0.0749	0.0061	0.0027	0.0182	0.0027	0.0023	0.0189	0.1509	0.0123	0.0176	0.0077	0.0865	0.0166	0.0059	0.002	0.0028	0.0948	0.0874	0.0134	0.0088	0.0056	0.0266	0.0047	0.0141	0.1553
10	rs117247409	75313809	1.1	0.712999886098274	2.93	0.871659766409689	0.0719634411750086	0.0587627352439238	0.1587	0.0749	0.0061	0.0027	0.0182	0.0027	0.0023	0.0189	0.1508	0.0123	0.0177	0.0077	0.0864	0.0166	0.0058	0.002	0.0028	0.0946	0.0874	0.0134	0.0088	0.0056	0.0266	0.0046	0.0141	0.1553
10	rs1538772	75315223	1.1	0.712999886098274	2.93	0.871659766409689	0.0720679058097076	0.0566875231518936	0.1587	0.0749	0.0061	0.0027	0.0182	0.0028	0.0023	0.0189	0.1508	0.0123	0.0177	0.0077	0.0864	0.0166	0.0058	0.002	0.0028	0.0946	0.0874	0.0134	0.0088	0.0056	0.0266	0.0046	0.0141	0.1554
10	rs41313834	75331453	1.1	0.712999886098274	2.93	0.871659766409689	0.0717965024386725	0.0453300090911884	0.1586	0.0749	0.0064	0.0027	0.0183	0.0028	0.0024	0.0188	0.1506	0.0123	0.0177	0.0077	0.0862	0.0166	0.0058	0.002	0.0029	0.094	0.0874	0.0134	0.0087	0.0057	0.0267	0.0047	0.0142	0.1555
10	rs116889442	75336181	1.1	0.712999886098274	2.93	0.871659766409689	0.0712556900649132	0.0451550381444514	0.1585	0.0749	0.0064	0.0027	0.0183	0.0028	0.0024	0.0188	0.1508	0.0123	0.0177	0.0077	0.0861	0.0166	0.0058	0.002	0.0029	0.094	0.0874	0.0134	0.0087	0.0057	0.0267	0.0047	0.0142	0.1555
10	rs74668157	75336978	1.1	0.712999886098274	2.93	0.871659766409689	0.0712141991719791	0.0450967811091947	0.1585	0.0749	0.0064	0.0027	0.0183	0.0028	0.0024	0.0188	0.1508	0.0123	0.0177	0.0077	0.0861	0.0166	0.0058	0.002	0.0029	0.094	0.0874	0.0134	0.0087	0.0057	0.0267	0.0047	0.0142	0.1555
10	rs12573242	75344929	1.1	0.712999886098274	2.93	0.871659766409689	0.0709655837449343	0.0450967811091947	0.1585	0.0749	0.0064	0.0027	0.0183	0.0028	0.0024	0.0188	0.1508	0.0123	0.0177	0.0077	0.0861	0.0166	0.0058	0.002	0.0029	0.0939	0.0874	0.0134	0.0087	0.0057	0.0267	0.0047	0.0142	0.1555
10	rs117762617	75362019	1.1	0.712999886098274	2.93	0.871659766409689	0.0720261081450207	0.0450385573984819	0.1586	0.0749	0.0064	0.0027	0.0183	0.0028	0.0024	0.0188	0.1508	0.0123	0.0177	0.0077	0.0861	0.0166	0.0058	0.002	0.0029	0.0939	0.0874	0.0134	0.0087	0.0057	0.0267	0.0047	0.0142	0.1555
10	rs75228847	75374735	1.1	0.712999886098274	2.93	0.871659766409689	0.0736043133087556	0.044458155480837	0.1586	0.0749	0.0064	0.0027	0.0182	0.0028	0.0025	0.0188	0.1507	0.0123	0.0177	0.0077	0.0861	0.0166	0.0058	0.002	0.0029	0.0939	0.0875	0.0134	0.0087	0.0057	0.0267	0.0047	0.0142	0.1555
10	rs73272395	75395108	1.11	0.657414555049712	2.92	0.898693461391643	0.0488406945662967	0.0530707769912157	0.1571	0.0755	0.0066	0.0031	0.0182	0.0031	0.0026	0.0176	0.1502	0.0121	0.0173	0.0081	0.0849	0.016	0.0058	0.0026	0.0032	0.0928	0.0862	0.0136	0.0089	0.0061	0.028	0.0049	0.0142	0.1584
10	rs116870992	75400664	1.12	0.604706511137083	2.92	0.898693461391643	0.0432573569054551	0.0608033889332652	0.1558	0.0752	0.0066	0.0032	0.0183	0.003	0.0026	0.0173	0.1492	0.012	0.0171	0.0083	0.0846	0.0153	0.0057	0.0028	0.0032	0.0918	0.0866	0.0136	0.0089	0.0064	0.0286	0.0052	0.0144	0.1613
10	rs57006992	75407887	1.12	0.604706511137083	2.92	0.898693461391643	0.0683487840003545	0.0864325386036107	0.1544	0.0748	0.0065	0.0034	0.0183	0.003	0.0027	0.017	0.1481	0.0118	0.0168	0.0085	0.0843	0.0146	0.0057	0.003	0.0032	0.0906	0.0871	0.0137	0.0088	0.0068	0.0293	0.0054	0.0146	0.1647
10	Affx-3625131	75415677	1.12	0.604706511137083	2.92	0.898693461391643	0.0751188348796026	0.0951883754322282	0.1552	0.0751	0.0065	0.0034	0.0183	0.003	0.0026	0.0169	0.148	0.0118	0.0168	0.0086	0.0833	0.0143	0.0057	0.003	0.0031	0.0908	0.0876	0.0138	0.0086	0.0068	0.0293	0.0055	0.0145	0.1645
10	rs12570126	75416789	1.12	0.604706511137083	2.92	0.898693461391643	0.077373418045792	0.0955072512731851	0.155	0.075	0.0065	0.0034	0.0183	0.003	0.0026	0.0169	0.148	0.0118	0.0168	0.0086	0.0833	0.0143	0.0057	0.003	0.0031	0.0908	0.0878	0.0138	0.0086	0.0068	0.0294	0.0055	0.0145	0.1646
10	rs3849967	75483366	1.12	0.604706511137083	2.92	0.898693461391643	0.0698128470071402	0.0882804301880611	0.1551	0.0748	0.0063	0.0033	0.0185	0.0031	0.0027	0.0167	0.1469	0.0118	0.0168	0.0087	0.0823	0.0144	0.0057	0.0032	0.0031	0.0909	0.0885	0.0137	0.0085	0.0068	0.0294	0.0055	0.0144	0.1659
10	rs41280408	75506499	1.12	0.604706511137083	2.91	0.926247013494653	0.0677848866254474	0.0882804301880611	0.1552	0.0749	0.0063	0.0033	0.0185	0.0031	0.0027	0.0167	0.1469	0.0118	0.0168	0.0087	0.0822	0.0144	0.0057	0.0032	0.0031	0.0909	0.0886	0.0137	0.0085	0.0068	0.0294	0.0055	0.0144	0.166
10	rs2306325	75506674	1.12	0.604706511137083	2.9	0.954322971774498	0.0676845117794569	0.0882031228215263	0.1552	0.0749	0.0063	0.0033	0.0185	0.0031	0.0027	0.0167	0.1469	0.0118	0.0168	0.0087	0.0822	0.0144	0.0057	0.0032	0.0031	0.0909	0.0886	0.0137	0.0085	0.0068	0.0294	0.0055	0.0144	0.166
10	rs117322576	75518036	1.12	0.604706511137083	2.9	0.954322971774498	0.0633638611801438	0.089598786029296	0.155	0.0748	0.0063	0.0033	0.0186	0.0032	0.0027	0.0166	0.1468	0.0118	0.0168	0.0086	0.0824	0.0144	0.0056	0.0032	0.003	0.0907	0.0887	0.0137	0.0084	0.0068	0.0294	0.0055	0.0143	0.1664
10	rs10740418	75519322	1.12	0.604706511137083	2.9	0.954322971774498	0.0615556812176727	0.0899880188312368	0.1549	0.0748	0.0063	0.0033	0.0186	0.0032	0.0027	0.0166	0.1468	0.0118	0.0168	0.0086	0.0824	0.0144	0.0056	0.0032	0.003	0.0907	0.0887	0.0137	0.0084	0.0068	0.0294	0.0055	0.0143	0.1664
10	rs35972789	75519691	1.12	0.604706511137083	2.89	0.982923819582558	0.0615368311329106	0.0899880188312368	0.1549	0.0748	0.0063	0.0033	0.0186	0.0032	0.0027	0.0166	0.1468	0.0118	0.0168	0.0086	0.0824	0.0144	0.0056	0.0032	0.003	0.0907	0.0887	0.0137	0.0084	0.0068	0.0294	0.0055	0.0143	0.1664
10	rs10509311	75521251	1.12	0.604706511137083	2.89	0.982923819582558	0.0614991424003707	0.0899880188312368	0.1549	0.0748	0.0063	0.0033	0.0186	0.0032	0.0027	0.0166	0.1468	0.0118	0.0168	0.0086	0.0824	0.0144	0.0056	0.0032	0.003	0.0907	0.0887	0.0137	0.0084	0.0068	0.0294	0.0055	0.0143	0.1664
10	rs35528438	75523634	1.12	0.604706511137083	2.89	0.982923819582558	0.0613673518980478	0.0885899300173812	0.155	0.0748	0.0063	0.0033	0.0186	0.0032	0.0027	0.0166	0.1469	0.0118	0.0168	0.0087	0.0824	0.0144	0.0056	0.0032	0.003	0.0907	0.0885	0.0137	0.0084	0.0068	0.0294	0.0055	0.0143	0.1665
10	rs112950248	75525407	1.12	0.604706511137083	2.89	0.982923819582558	0.0611606297051143	0.0886673725206129	0.1549	0.0747	0.0063	0.0033	0.0186	0.0032	0.0027	0.0166	0.1468	0.0118	0.0168	0.0087	0.0825	0.0144	0.0056	0.0032	0.003	0.0906	0.0886	0.0137	0.0084	0.0068	0.0294	0.0055	0.0143	0.1664
10	rs3849969	75525999	1.12	0.604706511137083	2.89	0.982923819582558	0.0577346216202474	0.0854381458425069	0.1549	0.0748	0.0063	0.0033	0.0186	0.0032	0.0027	0.0167	0.1467	0.0118	0.0168	0.0086	0.0824	0.0144	0.0056	0.0032	0.0031	0.0907	0.0886	0.0137	0.0084	0.0068	0.0293	0.0055	0.0143	0.1664
10	rs41280410	75526756	1.12	0.604706511137083	2.89	0.982923819582558	0.0577526918302639	0.085590828665106	0.1549	0.0748	0.0063	0.0033	0.0186	0.0032	0.0027	0.0167	0.1467	0.0118	0.0168	0.0086	0.0824	0.0144	0.0056	0.0032	0.0031	0.0907	0.0886	0.0137	0.0084	0.0068	0.0293	0.0055	0.0143	0.1664
10	rs4746148	75534488	1.12	0.604706511137083	2.89	0.982923819582558	0.0578250102598998	0.0858200580892257	0.1549	0.0748	0.0063	0.0033	0.0186	0.0032	0.0027	0.0167	0.1467	0.0118	0.0168	0.0086	0.0824	0.0144	0.0056	0.0032	0.0031	0.0907	0.0886	0.0137	0.0084	0.0068	0.0293	0.0055	0.0143	0.1664
10	rs76652246	75539691	1.12	0.604706511137083	2.89	0.982923819582558	0.0579698276050956	0.0858200580892257	0.1549	0.0748	0.0063	0.0033	0.0186	0.0032	0.0027	0.0167	0.1466	0.0118	0.0168	0.0086	0.0826	0.0144	0.0056	0.0032	0.0031	0.0907	0.0887	0.0137	0.0084	0.0068	0.0293	0.0055	0.0143	0.1664
10	rs3911887	75548026	1.12	0.604706511137083	2.9	0.954322971774498	0.057608235370751	0.0863558830275961	0.1547	0.0748	0.0063	0.0033	0.0186	0.0032	0.0027	0.0167	0.1466	0.0118	0.0168	0.0086	0.0826	0.0144	0.0056	0.0032	0.0031	0.0907	0.0887	0.0137	0.0084	0.0068	0.0293	0.0055	0.0143	0.1664
10	rs61864473	75561972	1.12	0.604706511137083	2.9	0.954322971774498	0.0576984924752009	0.0896765788393621	0.1546	0.0748	0.0063	0.0032	0.0186	0.0032	0.0027	0.0167	0.1466	0.0118	0.0168	0.0086	0.0826	0.0144	0.0056	0.0032	0.003	0.0906	0.0888	0.0137	0.0084	0.0068	0.0293	0.0055	0.0143	0.1664
10	rs41305012	75566323	1.12	0.604706511137083	2.9	0.954322971774498	0.0570328123265688	0.089598786029296	0.1546	0.0748	0.0063	0.0032	0.0186	0.0032	0.0027	0.0167	0.1466	0.0118	0.0168	0.0086	0.0826	0.0144	0.0056	0.0032	0.003	0.0906	0.0888	0.0137	0.0084	0.0068	0.0293	0.0055	0.0143	0.1665
10	rs2242254	75585307	1.12	0.604706511137083	2.9	0.954322971774498	0.0544560084934035	0.0934420856303372	0.154	0.0749	0.0063	0.0032	0.0187	0.0032	0.0028	0.0166	0.1468	0.0118	0.0167	0.0087	0.0826	0.0142	0.0057	0.0032	0.003	0.0904	0.0891	0.0136	0.0084	0.0071	0.0294	0.0056	0.0143	0.1667
10	rs76671412	75594261	1.12	0.604706511137083	2.92	0.898693461391643	0.0495711958027365	0.0976706135565769	0.1538	0.0749	0.0062	0.0032	0.0188	0.0033	0.0028	0.0166	0.147	0.0118	0.0167	0.0086	0.0827	0.0142	0.0056	0.0033	0.003	0.0902	0.0894	0.0136	0.0084	0.0071	0.0294	0.0056	0.0143	0.1666
10	rs12221230	75604972	1.12	0.604706511137083	2.92	0.898693461391643	0.044564598668659	0.0982345859495385	0.1536	0.075	0.0061	0.0032	0.0188	0.0033	0.0029	0.0165	0.1472	0.0118	0.0166	0.0084	0.0828	0.0141	0.0056	0.0034	0.003	0.09	0.0896	0.0135	0.0084	0.0072	0.0294	0.0056	0.0143	0.1665
10	rs111305548	75606345	1.12	0.604706511137083	2.93	0.871659766409689	0.045021542392801	0.0991233950663608	0.1536	0.075	0.0061	0.0032	0.0188	0.0033	0.0029	0.0165	0.1472	0.0118	0.0166	0.0084	0.0828	0.0141	0.0056	0.0034	0.003	0.09	0.0896	0.0135	0.0084	0.0072	0.0294	0.0056	0.0143	0.1665
10	rs117118277	75625977	1.12	0.604706511137083	2.93	0.871659766409689	0.0447774440421549	0.09710791510032	0.1536	0.075	0.0061	0.0032	0.0188	0.0033	0.0029	0.0165	0.1472	0.0118	0.0166	0.0084	0.0828	0.0141	0.0056	0.0034	0.003	0.09	0.0897	0.0135	0.0084	0.0072	0.0294	0.0056	0.0143	0.1666
10	rs2664283	75626373	1.12	0.604706511137083	2.94	0.845143312120842	0.044352443664539	0.097027633773626	0.1536	0.075	0.0061	0.0032	0.0188	0.0033	0.0029	0.0165	0.1472	0.0118	0.0166	0.0084	0.0828	0.0141	0.0056	0.0034	0.003	0.09	0.0897	0.0135	0.0083	0.0072	0.0294	0.0056	0.0143	0.1666
10	rs2688625	75631548	1.12	0.604706511137083	2.94	0.845143312120842	0.0430642981210866	0.0960662935999257	0.1535	0.075	0.0061	0.0032	0.0188	0.0033	0.0029	0.0166	0.1472	0.0118	0.0166	0.0084	0.0828	0.0141	0.0056	0.0034	0.003	0.09	0.0897	0.0135	0.0083	0.0072	0.0294	0.0056	0.0143	0.1666
10	rs2675671	75632760	1.12	0.604706511137083	2.94	0.845143312120842	0.0425180483153028	0.0952680550137495	0.1534	0.075	0.0061	0.0032	0.0188	0.0033	0.0029	0.0166	0.1472	0.0118	0.0166	0.0084	0.0828	0.0141	0.0056	0.0034	0.003	0.0899	0.0899	0.0135	0.0083	0.0072	0.0294	0.0056	0.0143	0.1668
10	rs117678050	75636802	1.12	0.604706511137083	2.94	0.845143312120842	0.0505731470345488	0.107178599216655	0.1534	0.0748	0.0061	0.0032	0.0188	0.0033	0.0029	0.0166	0.1471	0.0117	0.0166	0.0083	0.083	0.0141	0.0056	0.0034	0.0029	0.0898	0.0899	0.0135	0.0082	0.0073	0.0295	0.0055	0.0143	0.1671
10	rs112186040	75643885	1.12	0.604706511137083	2.94	0.845143312120842	0.0568358974722665	0.116937056920894	0.1533	0.0746	0.0061	0.0033	0.0188	0.0033	0.0029	0.0167	0.147	0.0116	0.0166	0.0082	0.0833	0.0141	0.0056	0.0034	0.0028	0.0896	0.0899	0.0134	0.0082	0.0073	0.0295	0.0055	0.0144	0.1675
10	rs72814380	75648143	1.12	0.604706511137083	2.93	0.871659766409689	0.062293810913501	0.118060459818435	0.1533	0.0744	0.0061	0.0033	0.0188	0.0033	0.0029	0.0168	0.147	0.0115	0.0166	0.0082	0.0835	0.0141	0.0056	0.0034	0.0027	0.0895	0.0899	0.0134	0.0081	0.0073	0.0296	0.0054	0.0144	0.1678
10	rs2675675	75649048	1.12	0.604706511137083	2.94	0.845143312120842	0.0570686637388281	0.124443626296515	0.1534	0.0745	0.0061	0.0033	0.0188	0.0033	0.0029	0.0168	0.147	0.0115	0.0166	0.0082	0.0836	0.0141	0.0056	0.0034	0.0027	0.0895	0.0899	0.0134	0.0081	0.0073	0.0296	0.0054	0.0143	0.1678
10	rs61074008	75661382	1.12	0.604706511137083	2.94	0.845143312120842	0.0641355463880078	0.136392152344179	0.1534	0.074	0.0061	0.0032	0.0187	0.0033	0.0029	0.0167	0.1469	0.0114	0.0165	0.0083	0.0836	0.0141	0.0057	0.0034	0.0027	0.0896	0.0898	0.0134	0.0081	0.0073	0.0298	0.0054	0.0143	0.1683
10	rs2633298	75666339	1.12	0.604706511137083	2.99	0.72022314582581	0.0670045399760528	0.130412110841988	0.1535	0.0739	0.0061	0.0032	0.0187	0.0033	0.0029	0.0167	0.1468	0.0114	0.0165	0.0082	0.0835	0.014	0.0057	0.0034	0.0027	0.0896	0.0898	0.0133	0.0081	0.0073	0.0299	0.0053	0.0144	0.1686
10	rs2227551	75669190	1.12	0.604706511137083	2.98	0.744195120258389	0.0676644484792497	0.129425089351059	0.1533	0.0739	0.0061	0.0032	0.0188	0.0033	0.0029	0.0167	0.1469	0.0112	0.0165	0.0082	0.0837	0.0141	0.0057	0.0034	0.0027	0.0888	0.0894	0.0133	0.0081	0.0073	0.0299	0.0053	0.0144	0.1697
10	rs2227564	75673101	1.13	0.554827224596281	2.98	0.744195120258389	0.0674840537599762	0.132756080473804	0.1534	0.074	0.0061	0.0032	0.0188	0.0033	0.0029	0.0167	0.1469	0.0112	0.0165	0.0082	0.0838	0.0141	0.0057	0.0033	0.0027	0.0886	0.0894	0.0133	0.0081	0.0072	0.0299	0.0053	0.0144	0.1698
10	rs2227568	75673879	1.13	0.554827224596281	2.99	0.72022314582581	0.0666861063727617	0.135024392327929	0.1534	0.074	0.0061	0.0032	0.0188	0.0033	0.0029	0.0167	0.1469	0.0112	0.0165	0.0082	0.0838	0.0141	0.0057	0.0033	0.0027	0.0886	0.0894	0.0133	0.0081	0.0072	0.0299	0.0053	0.0144	0.1698
10	rs75548825	75679248	1.13	0.554827224596281	2.99	0.72022314582581	0.0672440172037068	0.152050501280167	0.1533	0.0741	0.0061	0.0032	0.0188	0.0032	0.003	0.0167	0.1469	0.0113	0.0164	0.0082	0.0839	0.0141	0.0057	0.0033	0.0027	0.0884	0.0895	0.0133	0.0082	0.0072	0.0298	0.0053	0.0144	0.1698
10	rs7071542	75694591	1.13	0.554827224596281	2.99	0.72022314582581	0.0661510001407614	0.171769339030634	0.1532	0.0744	0.006	0.0032	0.0189	0.0032	0.003	0.0167	0.1468	0.0113	0.0164	0.0082	0.0841	0.0141	0.0057	0.0033	0.0027	0.0879	0.0896	0.0133	0.0082	0.0071	0.0298	0.0054	0.0144	0.1699
10	rs2633323	75694826	1.13	0.554827224596281	2.99	0.72022314582581	0.064913385817673	0.167817118247323	0.1532	0.0744	0.006	0.0032	0.0189	0.0032	0.003	0.0167	0.1468	0.0113	0.0164	0.0082	0.0841	0.0141	0.0057	0.0033	0.0027	0.0879	0.0896	0.0133	0.0082	0.0071	0.0298	0.0054	0.0144	0.1699
10	rs2688624	75695724	1.13	0.554827224596281	2.99	0.72022314582581	0.0640774567178231	0.177958244314392	0.1533	0.0744	0.006	0.0032	0.0189	0.0032	0.003	0.0167	0.1468	0.0113	0.0163	0.0082	0.0843	0.0141	0.0057	0.0033	0.0027	0.0878	0.0897	0.0133	0.0082	0.007	0.0298	0.0054	0.0143	0.1697
10	rs12249583	75700637	1.15	0.46334549806667	2.99	0.72022314582581	0.0832220527169658	0.149492642432716	0.1491	0.0743	0.006	0.0029	0.0188	0.0029	0.0029	0.0161	0.1465	0.0112	0.0162	0.0077	0.0841	0.0137	0.0055	0.003	0.0024	0.0881	0.091	0.0135	0.0086	0.0069	0.0309	0.0056	0.0153	0.1735
10	rs117794594	75701272	1.15	0.46334549806667	3	0.696751202985924	0.0937309952915993	0.158657391375239	0.1487	0.0744	0.006	0.0028	0.0188	0.0029	0.0029	0.016	0.1465	0.0112	0.0162	0.0077	0.084	0.0137	0.0055	0.003	0.0023	0.0882	0.0911	0.0135	0.0086	0.0069	0.0311	0.0055	0.0155	0.1738
10	rs75755296	75702560	1.15	0.46334549806667	3.02	0.651294786134349	0.10836507636134	0.146200197156492	0.148	0.0747	0.006	0.0028	0.0187	0.0028	0.0029	0.016	0.1463	0.0112	0.0162	0.0076	0.0839	0.0137	0.0055	0.0029	0.0023	0.0884	0.0913	0.0136	0.0086	0.0068	0.0312	0.0055	0.0157	0.1743
10	rs77016669	75711924	1.14	0.507725131913635	3.03	0.629303794260587	0.243893407952992	0.209260572369943	0.1445	0.0765	0.0059	0.0025	0.0184	0.0028	0.0027	0.0156	0.1458	0.0111	0.016	0.0071	0.0827	0.0136	0.0057	0.0026	0.002	0.0902	0.0923	0.0138	0.0086	0.0065	0.0315	0.0053	0.0161	0.1771
10	rs75117445	75732530	1.13	0.554827224596281	3.03	0.629303794260587	0.355856148760327	0.339148841208011	0.1436	0.0771	0.0058	0.0024	0.0182	0.0029	0.0026	0.0154	0.1457	0.011	0.0158	0.007	0.0825	0.0135	0.0057	0.0025	0.0018	0.0909	0.0926	0.0138	0.0087	0.0063	0.0315	0.0052	0.0162	0.1779
10	rs10824049	75740271	1.13	0.554827224596281	3.03	0.629303794260587	0.309410990111473	0.293505109976614	0.1436	0.0771	0.0059	0.0024	0.0181	0.0028	0.0026	0.0155	0.1458	0.011	0.0158	0.007	0.0825	0.0135	0.0057	0.0025	0.0018	0.091	0.0927	0.0138	0.0087	0.0063	0.0314	0.0052	0.0161	0.178
10	rs75118385	75751739	1.13	0.554827224596281	3.03	0.629303794260587	0.293640940566179	0.281648798188484	0.1436	0.0771	0.0059	0.0023	0.0181	0.0028	0.0026	0.0155	0.1458	0.011	0.0158	0.007	0.0825	0.0134	0.0057	0.0025	0.0018	0.0911	0.0927	0.0138	0.0087	0.0063	0.0314	0.0052	0.0161	0.178
10	rs67672457	75755577	1.13	0.554827224596281	3.03	0.629303794260587	0.281312448882657	0.260781864474684	0.1436	0.077	0.0059	0.0023	0.0181	0.0028	0.0026	0.0155	0.1458	0.011	0.0158	0.007	0.0826	0.0134	0.0057	0.0025	0.0018	0.0912	0.0927	0.0137	0.0087	0.0063	0.0314	0.0052	0.0161	0.1781
10	rs72816348	75756942	1.13	0.554827224596281	3.03	0.629303794260587	0.281030200722289	0.254201911278913	0.1435	0.077	0.0059	0.0023	0.0181	0.0028	0.0026	0.0155	0.1458	0.011	0.0158	0.007	0.0826	0.0134	0.0057	0.0025	0.0018	0.0912	0.0927	0.0137	0.0087	0.0063	0.0314	0.0052	0.0161	0.1781
10	rs12357316	75760702	1.13	0.554827224596281	3.04	0.607799794750251	0.276022334451176	0.238983484682923	0.1435	0.077	0.0059	0.0023	0.0181	0.0028	0.0026	0.0154	0.1458	0.011	0.0157	0.0071	0.0826	0.0134	0.0057	0.0025	0.0018	0.0912	0.0927	0.0137	0.0087	0.0063	0.0315	0.0052	0.0161	0.1781
10	rs114993631	75761810	1.13	0.554827224596281	3.04	0.607799794750251	0.27583606368182	0.236660424985472	0.1435	0.077	0.0059	0.0023	0.0181	0.0028	0.0026	0.0155	0.1458	0.011	0.0157	0.0071	0.0826	0.0134	0.0057	0.0025	0.0018	0.0912	0.0927	0.0137	0.0087	0.0063	0.0315	0.0052	0.0161	0.1781
10	rs116843906	75770518	1.13	0.554827224596281	3.04	0.607799794750251	0.279199296178582	0.229188496529739	0.1434	0.0771	0.0058	0.0023	0.0181	0.0028	0.0026	0.0155	0.1458	0.011	0.0158	0.0071	0.0826	0.0134	0.0057	0.0025	0.0018	0.0913	0.0928	0.0137	0.0086	0.0063	0.0315	0.0052	0.0162	0.1782
10	rs11000848	75776571	1.13	0.554827224596281	3.04	0.607799794750251	0.292438609075241	0.223310497914428	0.1432	0.0772	0.0058	0.0023	0.0181	0.0028	0.0026	0.0155	0.1458	0.011	0.0158	0.0071	0.0826	0.0134	0.0057	0.0025	0.0017	0.0911	0.0929	0.0138	0.0086	0.0063	0.0315	0.0052	0.0162	0.1783
10	rs7069584	75785069	1.13	0.554827224596281	3.04	0.607799794750251	0.436721476472566	0.267643825487871	0.1427	0.0779	0.0057	0.0022	0.0182	0.0027	0.0025	0.0156	0.146	0.0111	0.0158	0.007	0.0824	0.0127	0.0055	0.0024	0.0017	0.0918	0.0927	0.0142	0.0085	0.0063	0.0318	0.0052	0.0165	0.1783
10	rs116999861	75790954	1.13	0.554827224596281	3.04	0.607799794750251	0.438553417759732	0.270173735640947	0.1426	0.0779	0.0057	0.0022	0.0182	0.0027	0.0025	0.0156	0.1461	0.0111	0.0158	0.007	0.0824	0.0127	0.0055	0.0023	0.0017	0.0919	0.0926	0.0142	0.0084	0.0063	0.0318	0.0052	0.0165	0.1783
10	rs4745730	75793372	1.13	0.554827224596281	3.04	0.607799794750251	0.439085980960332	0.272942033827766	0.1425	0.0779	0.0057	0.0022	0.0182	0.0027	0.0025	0.0156	0.1462	0.0111	0.0158	0.007	0.0824	0.0127	0.0055	0.0023	0.0017	0.092	0.0926	0.0142	0.0084	0.0063	0.0318	0.0052	0.0165	0.1783
10	rs61865576	75805548	1.13	0.554827224596281	3.04	0.607799794750251	0.428787894593614	0.282348958124428	0.1423	0.0779	0.0057	0.0021	0.0183	0.0026	0.0025	0.0156	0.1465	0.0111	0.0159	0.0068	0.0823	0.0126	0.0054	0.0023	0.0017	0.0923	0.0926	0.0142	0.0084	0.0062	0.0319	0.0052	0.0164	0.1785
10	rs111578003	75824632	1.13	0.554827224596281	3.04	0.607799794750251	0.412391212587344	0.301332348883514	0.1421	0.0779	0.0056	0.0021	0.0183	0.0026	0.0024	0.0156	0.1467	0.011	0.016	0.0067	0.0822	0.0126	0.0053	0.0023	0.0017	0.0925	0.0926	0.0142	0.0084	0.0062	0.0319	0.0052	0.0163	0.1787
10	rs35828059	75830282	1.13	0.554827224596281	3.04	0.607799794750251	0.408384695406053	0.307303109617828	0.142	0.0779	0.0056	0.0021	0.0183	0.0025	0.0024	0.0156	0.1467	0.011	0.016	0.0067	0.0822	0.0126	0.0053	0.0023	0.0017	0.0926	0.0926	0.0142	0.0084	0.0062	0.032	0.0051	0.0163	0.1788
10	rs113195070	75831208	1.13	0.554827224596281	3.04	0.607799794750251	0.407471669112178	0.308621369479292	0.142	0.0779	0.0056	0.0021	0.0183	0.0025	0.0024	0.0156	0.1467	0.011	0.016	0.0067	0.0822	0.0126	0.0053	0.0023	0.0017	0.0926	0.0926	0.0142	0.0084	0.0062	0.032	0.0051	0.0163	0.1788
10	rs2131961	75841456	1.13	0.554827224596281	3.04	0.607799794750251	0.399921808836874	0.333123263135579	0.1419	0.0779	0.0056	0.0021	0.0184	0.0025	0.0024	0.0157	0.147	0.011	0.016	0.0066	0.0822	0.0126	0.0053	0.0022	0.0017	0.0928	0.0926	0.0142	0.0084	0.0061	0.032	0.0051	0.0162	0.179
10	rs2270548	75842152	1.12	0.604706511137083	3.04	0.607799794750251	0.414114278595016	0.336562607807893	0.1418	0.078	0.0056	0.0021	0.0183	0.0025	0.0024	0.0156	0.1471	0.011	0.0161	0.0066	0.0822	0.0126	0.0053	0.0022	0.0017	0.0928	0.0926	0.0142	0.0083	0.006	0.0321	0.0051	0.0163	0.179
10	rs1908339	75843100	1.12	0.604706511137083	3.04	0.607799794750251	0.421912434244448	0.335701808560119	0.1416	0.078	0.0056	0.0021	0.0183	0.0025	0.0024	0.0157	0.1472	0.011	0.0161	0.0066	0.0822	0.0126	0.0053	0.0022	0.0016	0.0927	0.0929	0.0142	0.0083	0.006	0.032	0.0051	0.0163	0.179
10	rs76974852	75847891	1.12	0.604706511137083	3.04	0.607799794750251	0.391827585338945	0.346197403457613	0.1415	0.0781	0.0056	0.0021	0.0183	0.0024	0.0024	0.0157	0.1472	0.011	0.0161	0.0065	0.0822	0.0126	0.0052	0.0022	0.0016	0.0928	0.093	0.0142	0.0083	0.006	0.0321	0.0051	0.0162	0.1791
10	rs111748583	75851073	1.12	0.604706511137083	3.06	0.566238797870229	0.31643201637926	0.393835344808944	0.141	0.0784	0.0055	0.002	0.0183	0.0023	0.0022	0.0159	0.1472	0.0113	0.016	0.0065	0.0825	0.0125	0.005	0.002	0.0016	0.093	0.0934	0.0141	0.0084	0.006	0.0322	0.005	0.0158	0.1794
10	rs79993375	75859213	1.12	0.604706511137083	3.06	0.566238797870229	0.290424612880202	0.436631006227912	0.1408	0.0786	0.0055	0.0019	0.0183	0.0023	0.0021	0.016	0.1473	0.0113	0.016	0.0065	0.0826	0.0125	0.0049	0.002	0.0016	0.093	0.0935	0.014	0.0084	0.006	0.0323	0.005	0.0157	0.1795
10	rs17743339	75860098	1.12	0.604706511137083	3.06	0.566238797870229	0.279996592348941	0.435308758729228	0.1408	0.0785	0.0055	0.0019	0.0183	0.0023	0.0021	0.0159	0.1472	0.0114	0.016	0.0066	0.0826	0.0125	0.005	0.002	0.0016	0.0931	0.0935	0.014	0.0084	0.006	0.0323	0.005	0.0157	0.1794
10	rs61863611	75880944	1.12	0.604706511137083	3.06	0.566238797870229	0.274441192166241	0.43187594389242	0.1408	0.0786	0.0055	0.0019	0.0183	0.0022	0.0021	0.0159	0.1474	0.0114	0.016	0.0065	0.0825	0.0125	0.0049	0.0019	0.0016	0.093	0.0936	0.014	0.0084	0.0059	0.0323	0.0049	0.0156	0.1795
10	rs3812638	75896072	1.12	0.604706511137083	3.06	0.566238797870229	0.272448524088136	0.43967623370103	0.1409	0.0786	0.0055	0.0019	0.0183	0.0022	0.002	0.0159	0.1475	0.0114	0.016	0.0065	0.0824	0.0125	0.0049	0.0019	0.0016	0.0929	0.0937	0.014	0.0084	0.0059	0.0324	0.0049	0.0156	0.1796
10	rs35601073	75900464	1.12	0.604706511137083	3.06	0.566238797870229	0.272541032599	0.441267285514066	0.1409	0.0786	0.0055	0.0019	0.0183	0.0022	0.002	0.0159	0.1475	0.0114	0.016	0.0065	0.0824	0.0125	0.0049	0.0019	0.0016	0.0929	0.0937	0.014	0.0084	0.0059	0.0324	0.0049	0.0156	0.1796
10	rs118130338	75906273	1.12	0.604706511137083	3.07	0.546174590811499	0.274348336240919	0.435440935232717	0.1409	0.0786	0.0055	0.0019	0.0183	0.0023	0.002	0.0158	0.1476	0.0114	0.016	0.0065	0.0823	0.0125	0.0049	0.0018	0.0016	0.0926	0.0939	0.014	0.0085	0.0059	0.0324	0.0049	0.0156	0.1797
10	rs4237279	75913298	1.12	0.604706511137083	3.07	0.546174590811499	0.274255497257334	0.435308758729228	0.1409	0.0786	0.0055	0.0019	0.0183	0.0023	0.002	0.0158	0.1476	0.0114	0.016	0.0065	0.0823	0.0125	0.0049	0.0018	0.0016	0.0926	0.0939	0.014	0.0085	0.0059	0.0324	0.0049	0.0156	0.1797
10	rs11813221	75923248	1.12	0.604706511137083	3.08	0.526582953384854	0.271940030325413	0.445517550678856	0.1409	0.0787	0.0055	0.0019	0.0183	0.0023	0.002	0.0158	0.1477	0.0114	0.016	0.0065	0.0822	0.0126	0.0049	0.0018	0.0016	0.0925	0.094	0.014	0.0085	0.0059	0.0324	0.0049	0.0156	0.1797
10	rs7093532	75938040	1.12	0.604706511137083	3.07	0.546174590811499	0.2716167104342	0.457395053135212	0.1409	0.0787	0.0055	0.0019	0.0183	0.0023	0.002	0.0158	0.1477	0.0114	0.016	0.0065	0.0821	0.0126	0.0049	0.0018	0.0016	0.0925	0.094	0.014	0.0085	0.0059	0.0324	0.0049	0.0156	0.1797
10	rs11000909	75944828	1.12	0.604706511137083	3.07	0.546174590811499	0.263737596405375	0.453114997055582	0.1408	0.0786	0.0056	0.0019	0.0183	0.0023	0.002	0.0158	0.1477	0.0115	0.016	0.0065	0.0822	0.0126	0.0049	0.0018	0.0016	0.0925	0.094	0.014	0.0085	0.0059	0.0324	0.0049	0.0155	0.1797
10	rs7909915	75960942	1.12	0.604706511137083	3.07	0.546174590811499	0.264374222865272	0.464372623407387	0.1408	0.0785	0.0056	0.0019	0.0183	0.0023	0.002	0.0158	0.1475	0.0115	0.016	0.0065	0.0824	0.0126	0.0049	0.0018	0.0016	0.0925	0.0939	0.0141	0.0086	0.006	0.0325	0.0049	0.0155	0.1797
10	rs78269432	75970220	1.12	0.604706511137083	3.07	0.546174590811499	0.26414676064498	0.461954177620419	0.1408	0.0785	0.0056	0.0019	0.0183	0.0023	0.002	0.0158	0.1475	0.0115	0.016	0.0065	0.0824	0.0126	0.0049	0.0018	0.0016	0.0924	0.0939	0.0141	0.0086	0.006	0.0325	0.0049	0.0155	0.1797
10	rs67145629	75993951	1.12	0.604706511137083	3.07	0.546174590811499	0.267615648337331	0.468545449525885	0.1405	0.0787	0.0056	0.0019	0.0183	0.0023	0.002	0.0158	0.1473	0.0115	0.016	0.0065	0.0826	0.0127	0.0049	0.0018	0.0017	0.0923	0.094	0.0141	0.0086	0.006	0.0326	0.0048	0.0155	0.1797
10	rs6480726	76002060	1.12	0.604706511137083	3.08	0.526582953384854	0.267753081352427	0.471107793464998	0.1405	0.0787	0.0056	0.0019	0.0183	0.0023	0.002	0.0158	0.1473	0.0115	0.016	0.0065	0.0826	0.0127	0.0049	0.0018	0.0017	0.0923	0.094	0.0141	0.0086	0.006	0.0326	0.0048	0.0155	0.1797
10	rs11000945	76030739	1.12	0.604706511137083	3.08	0.526582953384854	0.223569733223246	0.438219116042569	0.1396	0.0791	0.0057	0.002	0.0183	0.0022	0.0017	0.0159	0.1469	0.0115	0.0161	0.0064	0.0827	0.0135	0.0048	0.0018	0.0021	0.0913	0.0944	0.0142	0.0086	0.0061	0.0328	0.0048	0.0154	0.1798
10	rs10824140	76042609	1.12	0.604706511137083	3.08	0.526582953384854	0.213048121907357	0.454317691146511	0.1394	0.0792	0.0057	0.002	0.0183	0.0022	0.0017	0.0159	0.1466	0.0115	0.0161	0.0064	0.0825	0.0137	0.0048	0.0018	0.0022	0.0914	0.0944	0.0142	0.0089	0.0062	0.0328	0.0049	0.0154	0.1794
10	rs150091764	76042964	1.12	0.604706511137083	3.08	0.526582953384854	0.205294058452158	0.444321069904285	0.1395	0.0792	0.0057	0.002	0.0183	0.0022	0.0017	0.0159	0.1466	0.0115	0.0161	0.0065	0.0825	0.0137	0.0048	0.0018	0.0022	0.0914	0.0944	0.0142	0.0089	0.0062	0.0327	0.0049	0.0154	0.1794
10	rs72818515	76060718	1.11	0.657414555049712	3.07	0.546174590811499	0.201791054066214	0.441399942218736	0.1395	0.0792	0.0057	0.002	0.0183	0.0022	0.0017	0.0159	0.1464	0.0115	0.0161	0.0065	0.0825	0.0137	0.0048	0.0018	0.0025	0.0915	0.0942	0.0141	0.0089	0.0062	0.0327	0.0049	0.0154	0.1794
10	rs11000978	76066560	1.11	0.657414555049712	3.07	0.546174590811499	0.20053989452992	0.434648037229202	0.1394	0.0792	0.0057	0.002	0.0183	0.0022	0.0017	0.0159	0.1462	0.0114	0.0162	0.0065	0.0825	0.0139	0.0048	0.0017	0.0025	0.0913	0.0944	0.0142	0.0089	0.0061	0.0327	0.0049	0.0155	0.1795
10	rs11000980	76068817	1.11	0.657414555049712	3.07	0.546174590811499	0.199021014907101	0.438881282353612	0.1393	0.0792	0.0057	0.002	0.0183	0.0022	0.0017	0.0159	0.1462	0.0114	0.0162	0.0065	0.0825	0.014	0.0048	0.0017	0.0025	0.0913	0.0944	0.0142	0.0089	0.0061	0.0327	0.0049	0.0155	0.1794
10	rs117325868	76079558	1.11	0.657414555049712	3.07	0.546174590811499	0.199799108047861	0.439146223520979	0.1393	0.0792	0.0057	0.002	0.0183	0.0022	0.0017	0.016	0.1462	0.0114	0.0162	0.0065	0.0825	0.014	0.0048	0.0017	0.0025	0.0913	0.0944	0.0142	0.0089	0.0061	0.0327	0.0049	0.0155	0.1794
10	rs72818531	76080094	1.11	0.657414555049712	3.08	0.526582953384854	0.199838057993358	0.439146223520979	0.1393	0.0792	0.0057	0.002	0.0183	0.0022	0.0017	0.016	0.1462	0.0114	0.0162	0.0065	0.0825	0.014	0.0048	0.0017	0.0025	0.0913	0.0944	0.0142	0.0089	0.0061	0.0327	0.0049	0.0155	0.1794
10	rs7916584	76089267	1.11	0.657414555049712	3.08	0.526582953384854	0.201438719110204	0.439411207310356	0.1393	0.0792	0.0057	0.002	0.0183	0.0022	0.0017	0.016	0.1462	0.0114	0.0162	0.0065	0.0825	0.014	0.0047	0.0017	0.0025	0.0913	0.0944	0.0142	0.0089	0.006	0.0327	0.0049	0.0155	0.1794
10	rs12779309	76102850	1.11	0.657414555049712	3.08	0.526582953384854	0.201516985581151	0.441532609535004	0.1393	0.0792	0.0057	0.002	0.0183	0.0022	0.0017	0.016	0.1462	0.0114	0.0162	0.0065	0.0825	0.014	0.0047	0.0017	0.0025	0.0913	0.0944	0.0142	0.0089	0.006	0.0327	0.0049	0.0155	0.1794
10	rs117907691	76106110	1.11	0.657414555049712	3.08	0.526582953384854	0.200813208332515	0.440869379095405	0.1393	0.0792	0.0057	0.002	0.0183	0.0022	0.0017	0.016	0.1462	0.0114	0.0162	0.0065	0.0825	0.014	0.0047	0.0017	0.0025	0.0913	0.0944	0.0142	0.0089	0.006	0.0327	0.0049	0.0155	0.1794
10	rs12416497	76121309	1.11	0.657414555049712	3.08	0.526582953384854	0.198167105251851	0.44272709247883	0.1393	0.0792	0.0057	0.002	0.0183	0.0022	0.0017	0.016	0.1462	0.0114	0.0162	0.0065	0.0825	0.014	0.0047	0.0017	0.0025	0.0913	0.0944	0.0142	0.0089	0.0061	0.0327	0.0049	0.0154	0.1794
10	rs112222440	76123829	1.11	0.657414555049712	3.08	0.526582953384854	0.19882676120494	0.443523890922265	0.1394	0.0792	0.0057	0.002	0.0183	0.0022	0.0017	0.016	0.1462	0.0114	0.0162	0.0065	0.0825	0.014	0.0047	0.0017	0.0025	0.0913	0.0944	0.0142	0.0089	0.0061	0.0327	0.0049	0.0154	0.1794
10	rs77869325	76124184	1.11	0.657414555049712	3.08	0.526582953384854	0.19882676120494	0.443523890922265	0.1394	0.0792	0.0057	0.002	0.0183	0.0022	0.0017	0.016	0.1462	0.0114	0.0162	0.0065	0.0825	0.014	0.0047	0.0017	0.0025	0.0913	0.0944	0.0142	0.0089	0.0061	0.0327	0.0049	0.0154	0.1794
10	rs1904067	76132162	1.11	0.657414555049712	3.08	0.526582953384854	0.215885772820807	0.444586880700226	0.1393	0.0793	0.0057	0.002	0.0183	0.0022	0.0017	0.016	0.1461	0.0114	0.0162	0.0066	0.0824	0.0139	0.0047	0.0017	0.0025	0.0912	0.0944	0.0143	0.0089	0.0061	0.0328	0.0049	0.0155	0.1795
10	rs117396403	76144517	1.11	0.657414555049712	3.08	0.526582953384854	0.216252143740311	0.441930675127654	0.1393	0.0793	0.0057	0.002	0.0183	0.0022	0.0017	0.016	0.1461	0.0114	0.0162	0.0066	0.0824	0.0139	0.0047	0.0017	0.0025	0.0912	0.0944	0.0143	0.0089	0.0061	0.0328	0.0049	0.0155	0.1795
10	rs41405146	76174173	1.12	0.604706511137083	3.08	0.526582953384854	0.223320854476989	0.426740424435094	0.1392	0.0793	0.0057	0.0021	0.0184	0.0022	0.0017	0.016	0.1461	0.0114	0.0163	0.0067	0.0822	0.0139	0.0048	0.0018	0.0024	0.0911	0.0943	0.0143	0.0089	0.0061	0.0327	0.0049	0.0156	0.1794
10	rs76079531	76181407	1.12	0.604706511137083	3.08	0.526582953384854	0.229126250901285	0.420573514885241	0.1392	0.0793	0.0057	0.0021	0.0184	0.0022	0.0017	0.0161	0.1461	0.0114	0.0163	0.0068	0.0822	0.0138	0.0048	0.0018	0.0024	0.091	0.0943	0.0143	0.0089	0.0061	0.0327	0.005	0.0156	0.1794
10	rs117425333	76203397	1.12	0.604706511137083	3.08	0.526582953384854	0.232886927700758	0.417433834524958	0.1392	0.0793	0.0057	0.0021	0.0184	0.0022	0.0017	0.0161	0.1461	0.0114	0.0163	0.0068	0.0822	0.0137	0.0048	0.0018	0.0024	0.091	0.0943	0.0143	0.0089	0.0061	0.0327	0.005	0.0156	0.1794
10	rs61859827	76230483	1.12	0.604706511137083	3.08	0.526582953384854	0.232844484169239	0.414170130760809	0.1392	0.0793	0.0057	0.0021	0.0184	0.0022	0.0017	0.0161	0.1461	0.0114	0.0164	0.0068	0.0822	0.0137	0.0048	0.0018	0.0024	0.091	0.0943	0.0143	0.0089	0.0061	0.0327	0.005	0.0156	0.1794
10	rs7100550	76237498	1.12	0.604706511137083	3.07	0.546174590811499	0.238656151509999	0.418872063643265	0.1391	0.0795	0.0056	0.0021	0.0184	0.0022	0.0017	0.0161	0.1463	0.0114	0.0164	0.0069	0.0822	0.0135	0.0048	0.0018	0.0023	0.0909	0.0943	0.0143	0.0089	0.006	0.0326	0.005	0.0156	0.1795
10	rs72818590	76241121	1.12	0.604706511137083	3.07	0.546174590811499	0.240855951770159	0.418872063643265	0.1391	0.0795	0.0056	0.0021	0.0184	0.0022	0.0017	0.0161	0.1463	0.0114	0.0164	0.0069	0.0822	0.0134	0.0048	0.0018	0.0023	0.0909	0.0943	0.0143	0.0089	0.006	0.0326	0.005	0.0156	0.1795
10	rs72818593	76246468	1.12	0.604706511137083	3.07	0.546174590811499	0.243936952024686	0.42162148869977	0.1391	0.0795	0.0056	0.0021	0.0184	0.0022	0.0017	0.0161	0.1463	0.0114	0.0164	0.0069	0.0824	0.0134	0.0048	0.0018	0.0023	0.0909	0.0942	0.0143	0.0089	0.006	0.0326	0.005	0.0156	0.1794
10	rs10824192	76251573	1.12	0.604706511137083	3.08	0.526582953384854	0.248225005729673	0.423457137301792	0.1391	0.0795	0.0056	0.0021	0.0184	0.0022	0.0017	0.0161	0.1464	0.0115	0.0164	0.0069	0.0824	0.0133	0.0048	0.0018	0.0023	0.0908	0.0943	0.0143	0.0089	0.006	0.0326	0.005	0.0156	0.1794
10	rs12779371	76256536	1.12	0.604706511137083	3.08	0.526582953384854	0.253709483434051	0.422801301298662	0.1391	0.0796	0.0056	0.0021	0.0184	0.0022	0.0017	0.0161	0.1464	0.0115	0.0165	0.0069	0.0824	0.0132	0.0048	0.0018	0.0023	0.0908	0.0943	0.0143	0.0089	0.006	0.0326	0.005	0.0156	0.1794
10	rs79928840	76334284	1.12	0.604706511137083	3.08	0.526582953384854	0.318740500778454	0.437292531573527	0.1392	0.0797	0.0057	0.0022	0.0184	0.0023	0.0017	0.0161	0.1468	0.0115	0.0166	0.0069	0.0823	0.0124	0.0048	0.0018	0.0023	0.0909	0.0942	0.0143	0.009	0.006	0.0324	0.005	0.0155	0.1795
10	rs111677433	76334742	1.12	0.604706511137083	3.08	0.526582953384854	0.319243511337656	0.437557216572994	0.1392	0.0797	0.0057	0.0022	0.0184	0.0023	0.0017	0.0161	0.1468	0.0115	0.0166	0.0069	0.0823	0.0124	0.0048	0.0018	0.0023	0.0909	0.0942	0.0143	0.009	0.006	0.0324	0.005	0.0155	0.1795
10	rs118096011	76337750	1.12	0.604706511137083	3.08	0.526582953384854	0.322422046700094	0.441532609535004	0.1392	0.0797	0.0057	0.0022	0.0184	0.0023	0.0017	0.0161	0.1468	0.0115	0.0166	0.0069	0.0823	0.0124	0.0048	0.0018	0.0023	0.0909	0.0942	0.0143	0.009	0.006	0.0324	0.005	0.0155	0.1795
10	rs6480741	76342504	1.12	0.604706511137083	3.08	0.526582953384854	0.325667930062476	0.447380437998086	0.1392	0.0797	0.0057	0.0022	0.0184	0.0023	0.0017	0.0161	0.1468	0.0116	0.0166	0.0068	0.0823	0.0123	0.0048	0.0018	0.0023	0.0909	0.0942	0.0143	0.009	0.006	0.0324	0.005	0.0155	0.1795
10	rs34605650	76374526	1.12	0.604706511137083	3.08	0.526582953384854	0.289086074996944	0.408442986638036	0.1391	0.08	0.0056	0.0023	0.0187	0.0024	0.0019	0.016	0.1463	0.0117	0.0165	0.007	0.082	0.0122	0.0049	0.002	0.0024	0.0905	0.0946	0.0143	0.0092	0.0061	0.0323	0.005	0.0153	0.1792
10	rs76157033	76375255	1.12	0.604706511137083	3.08	0.526582953384854	0.291047199179878	0.411043539350874	0.1391	0.08	0.0056	0.0023	0.0187	0.0024	0.0019	0.016	0.1463	0.0117	0.0165	0.007	0.082	0.0122	0.0049	0.002	0.0024	0.0905	0.0946	0.0143	0.0092	0.0061	0.0323	0.005	0.0153	0.1793
10	rs77571787	76384955	1.12	0.604706511137083	3.08	0.526582953384854	0.286561458397668	0.400926996813227	0.139	0.08	0.0056	0.0023	0.0187	0.0024	0.0019	0.016	0.1462	0.0117	0.0165	0.007	0.082	0.0121	0.0049	0.002	0.0024	0.0904	0.0946	0.0143	0.0093	0.0061	0.0322	0.0051	0.0153	0.1792
10	rs17685047	76397174	1.12	0.604706511137083	3.08	0.526582953384854	0.285422131529279	0.400022488922671	0.139	0.08	0.0056	0.0023	0.0187	0.0024	0.0019	0.016	0.1462	0.0117	0.0165	0.007	0.082	0.0121	0.0049	0.002	0.0024	0.0904	0.0946	0.0143	0.0093	0.0061	0.0322	0.0051	0.0153	0.1792
10	rs72820512	76402363	1.12	0.604706511137083	3.08	0.526582953384854	0.281783200475109	0.39525088067343	0.139	0.0801	0.0056	0.0023	0.0188	0.0024	0.0019	0.016	0.1462	0.0117	0.0165	0.007	0.0819	0.0121	0.005	0.002	0.0024	0.0904	0.0947	0.0143	0.0094	0.0061	0.0322	0.0051	0.0152	0.1792
10	rs10740441	76410225	1.12	0.604706511137083	3.08	0.526582953384854	0.28708446169259	0.412736309120951	0.1391	0.0801	0.0056	0.0023	0.0188	0.0024	0.0019	0.016	0.1462	0.0117	0.0165	0.0069	0.0819	0.0121	0.005	0.002	0.0024	0.0904	0.0947	0.0143	0.0094	0.0061	0.0322	0.0051	0.0153	0.1792
10	rs117276858	76416384	1.12	0.604706511137083	3.08	0.526582953384854	0.283150768662293	0.40714440197708	0.1391	0.0802	0.0056	0.0023	0.0188	0.0024	0.002	0.016	0.1462	0.0117	0.0164	0.007	0.0818	0.0121	0.005	0.0021	0.0024	0.0901	0.0946	0.0143	0.0094	0.0062	0.0323	0.0051	0.0153	0.1791
10	rs11001102	76426564	1.12	0.604706511137083	3.08	0.526582953384854	0.284569230978131	0.412996903317771	0.1392	0.0803	0.0056	0.0023	0.0189	0.0025	0.002	0.016	0.1461	0.0117	0.0164	0.007	0.0818	0.0121	0.005	0.0021	0.0024	0.09	0.0946	0.0143	0.0094	0.0062	0.0323	0.0051	0.0153	0.179
10	rs7079709	76456670	1.12	0.604706511137083	3.08	0.526582953384854	0.284663930194028	0.429503653545232	0.1392	0.0805	0.0057	0.0022	0.0189	0.0024	0.002	0.0162	0.1461	0.0117	0.0163	0.0071	0.0816	0.0121	0.005	0.0021	0.0024	0.09	0.0945	0.0142	0.0094	0.0062	0.0324	0.0051	0.0153	0.1788
10	rs1189549	76470599	1.12	0.604706511137083	3.08	0.526582953384854	0.288561124410251	0.428055649671437	0.1393	0.0805	0.0057	0.0022	0.0189	0.0024	0.0021	0.0163	0.1462	0.0117	0.0162	0.0071	0.0814	0.0121	0.005	0.0021	0.0025	0.0901	0.0943	0.0143	0.0095	0.0062	0.0324	0.0051	0.0153	0.1786
10	rs2488089	76498150	1.12	0.604706511137083	3.08	0.526582953384854	0.284948129115607	0.422014660590019	0.1397	0.0802	0.0057	0.0022	0.0191	0.0025	0.0021	0.0163	0.1462	0.0117	0.0161	0.0072	0.0812	0.0121	0.0051	0.0022	0.0025	0.0898	0.0939	0.0142	0.0095	0.0062	0.0326	0.0052	0.0154	0.1786
10	rs2488088	76498953	1.12	0.604706511137083	3.08	0.526582953384854	0.27267982715075	0.414952784916233	0.1398	0.0802	0.0057	0.0022	0.019	0.0025	0.0021	0.0163	0.1462	0.0117	0.0161	0.0072	0.0813	0.0121	0.0051	0.0022	0.0025	0.0898	0.0939	0.0141	0.0096	0.0062	0.0326	0.0052	0.0154	0.1786
10	rs74146203	76500386	1.12	0.604706511137083	3.08	0.526582953384854	0.271662886272341	0.411694380356892	0.1399	0.0802	0.0057	0.0022	0.019	0.0025	0.0021	0.0163	0.1462	0.0117	0.0161	0.0072	0.0813	0.0121	0.0051	0.0021	0.0025	0.0898	0.0939	0.0141	0.0096	0.0062	0.0326	0.0052	0.0154	0.1786
10	rs56241651	76512855	1.12	0.604706511137083	3.09	0.50746005104726	0.284900752079742	0.39898945401888	0.14	0.0814	0.0058	0.0023	0.019	0.0025	0.0022	0.0164	0.1458	0.0118	0.016	0.0075	0.0814	0.0123	0.0051	0.0019	0.0026	0.0899	0.0929	0.0142	0.0096	0.0063	0.0328	0.0052	0.0155	0.1771
10	rs117059027	76515516	1.12	0.604706511137083	3.09	0.50746005104726	0.286371401882914	0.396410088724221	0.14	0.0814	0.0058	0.0023	0.0189	0.0025	0.0022	0.0165	0.1458	0.0118	0.016	0.0075	0.0814	0.0123	0.0051	0.0019	0.0026	0.0899	0.0928	0.0142	0.0096	0.0063	0.0328	0.0052	0.0155	0.177
10	rs75568793	76519110	1.12	0.604706511137083	3.09	0.50746005104726	0.285232479935683	0.392164250536285	0.14	0.0815	0.0058	0.0023	0.0189	0.0025	0.0022	0.0165	0.1458	0.0118	0.016	0.0075	0.0814	0.0123	0.0051	0.0019	0.0026	0.0899	0.0928	0.0142	0.0096	0.0063	0.0328	0.0053	0.0155	0.1769
10	rs870388	76525361	1.12	0.604706511137083	3.09	0.50746005104726	0.292102427457863	0.399505879599629	0.1401	0.0817	0.0058	0.0023	0.0189	0.0025	0.0022	0.0165	0.1458	0.0118	0.016	0.0075	0.0814	0.0123	0.0051	0.0018	0.0026	0.0899	0.0926	0.0142	0.0096	0.0064	0.0328	0.0053	0.0155	0.1767
10	rs870389	76525726	1.12	0.604706511137083	3.09	0.50746005104726	0.291862423973901	0.394735978039587	0.14	0.0817	0.0058	0.0023	0.0189	0.0025	0.0022	0.0165	0.1458	0.0118	0.016	0.0075	0.0815	0.0123	0.0051	0.0018	0.0026	0.0899	0.0925	0.0142	0.0096	0.0064	0.0328	0.0053	0.0155	0.1767
10	rs57619842	76525727	1.12	0.604706511137083	3.09	0.50746005104726	0.291478637246863	0.395508401479869	0.14	0.0817	0.0058	0.0023	0.0189	0.0025	0.0022	0.0165	0.1458	0.0118	0.016	0.0075	0.0815	0.0123	0.0051	0.0018	0.0026	0.0899	0.0925	0.0142	0.0096	0.0064	0.0328	0.0053	0.0155	0.1767
10	rs115235483	76528311	1.12	0.604706511137083	3.08	0.526582953384854	0.282065854200383	0.414561407635708	0.1402	0.082	0.006	0.0023	0.019	0.0026	0.0024	0.0165	0.1459	0.0117	0.0159	0.0076	0.0815	0.0123	0.0052	0.0019	0.0026	0.0901	0.0918	0.0142	0.0096	0.0064	0.0331	0.0053	0.0154	0.1758
10	rs7075347	76533307	1.12	0.604706511137083	3.09	0.50746005104726	0.316231695251907	0.513278090078321	0.1404	0.083	0.0066	0.0023	0.0189	0.0028	0.0028	0.0169	0.1464	0.0118	0.0156	0.0078	0.0822	0.0122	0.0054	0.0022	0.0027	0.0908	0.0892	0.0145	0.0094	0.0065	0.034	0.0056	0.0148	0.1724
10	rs78764624	76540025	1.12	0.604706511137083	3.09	0.50746005104726	0.318841069583576	0.51396798180011	0.1404	0.083	0.0066	0.0023	0.0189	0.0028	0.0028	0.0169	0.1464	0.0118	0.0156	0.0078	0.0822	0.0122	0.0054	0.0022	0.0027	0.0908	0.0892	0.0145	0.0094	0.0065	0.034	0.0056	0.0148	0.1724
10	rs35520290	76545694	1.12	0.604706511137083	3.09	0.50746005104726	0.320351599756208	0.514244003961533	0.1404	0.083	0.0066	0.0023	0.0189	0.0028	0.0028	0.0169	0.1465	0.0118	0.0156	0.0078	0.0822	0.0122	0.0054	0.0022	0.0027	0.0908	0.0892	0.0145	0.0093	0.0065	0.034	0.0056	0.0148	0.1724
10	rs76380804	76558097	1.12	0.604706511137083	3.09	0.50746005104726	0.329391024437921	0.522403404374063	0.1405	0.0831	0.0066	0.0023	0.0189	0.0028	0.0028	0.0169	0.1465	0.0118	0.0156	0.0078	0.0822	0.0122	0.0054	0.0022	0.0027	0.0909	0.0892	0.0145	0.0093	0.0065	0.034	0.0056	0.0148	0.1724
10	rs1416171	76558189	1.12	0.604706511137083	3.09	0.50746005104726	0.329391024437921	0.521433653134669	0.1405	0.083	0.0066	0.0023	0.0189	0.0028	0.0028	0.0169	0.1465	0.0118	0.0157	0.0078	0.0822	0.0122	0.0054	0.0022	0.0027	0.0909	0.0892	0.0145	0.0093	0.0065	0.034	0.0056	0.0148	0.1724
10	rs10824239	76568005	1.12	0.604706511137083	3.09	0.50746005104726	0.328675293363928	0.511623305364911	0.1404	0.0831	0.0066	0.0023	0.0189	0.0028	0.0028	0.0169	0.1465	0.0118	0.0157	0.0078	0.0822	0.0122	0.0054	0.0022	0.0027	0.0908	0.0891	0.0145	0.0093	0.0065	0.0341	0.0056	0.0148	0.1724
10	rs60517985	76594706	1.12	0.604706511137083	3.08	0.526582953384854	0.352139238766692	0.552545784052689	0.1399	0.0833	0.0067	0.0023	0.0189	0.0029	0.0029	0.0171	0.147	0.0118	0.0157	0.0078	0.0827	0.0121	0.0055	0.0022	0.0027	0.0907	0.0882	0.0147	0.0094	0.0066	0.034	0.0057	0.0148	0.1719
10	rs79474038	76608691	1.12	0.604706511137083	3.08	0.526582953384854	0.347495086123134	0.546231660359522	0.1399	0.0833	0.0067	0.0023	0.0189	0.0029	0.0029	0.0171	0.147	0.0118	0.0157	0.0078	0.0827	0.0121	0.0055	0.0022	0.0027	0.0907	0.0882	0.0147	0.0094	0.0066	0.0339	0.0057	0.0148	0.1719
10	rs7899137	76668462	1.12	0.604706511137083	3.08	0.526582953384854	0.37567112415186	0.526148099722774	0.1395	0.0833	0.0068	0.0024	0.0189	0.0031	0.0031	0.0176	0.1475	0.012	0.0159	0.0078	0.0832	0.012	0.0054	0.0025	0.0027	0.0901	0.0878	0.0147	0.0095	0.0066	0.0335	0.0057	0.0148	0.1709
10	rs4465319	76681587	1.12	0.604706511137083	3.08	0.526582953384854	0.372939248189901	0.51521037583854	0.1394	0.0833	0.0069	0.0024	0.0189	0.0031	0.0031	0.0177	0.1476	0.012	0.016	0.0078	0.0833	0.012	0.0054	0.0025	0.0026	0.0899	0.0878	0.0147	0.0095	0.0065	0.0335	0.0057	0.0147	0.1707
10	rs117901502	76688948	1.12	0.604706511137083	3.08	0.526582953384854	0.372939248189901	0.516177204974942	0.1394	0.0833	0.0069	0.0024	0.0189	0.0031	0.0031	0.0177	0.1476	0.012	0.016	0.0078	0.0833	0.012	0.0054	0.0025	0.0026	0.0899	0.0878	0.0147	0.0095	0.0065	0.0335	0.0057	0.0147	0.1707
10	rs10466033	76703006	1.12	0.604706511137083	3.08	0.526582953384854	0.380724286485517	0.520464354474043	0.1394	0.0834	0.0069	0.0024	0.019	0.0031	0.0031	0.0177	0.1476	0.012	0.016	0.0078	0.0833	0.012	0.0054	0.0025	0.0026	0.0899	0.0877	0.0147	0.0095	0.0065	0.0335	0.0057	0.0147	0.1707
10	rs11001226	76723959	1.12	0.604706511137083	3.01	0.673776155564303	0.385090776940086	0.539795793591803	0.1391	0.0833	0.0069	0.0024	0.019	0.0032	0.0032	0.018	0.1481	0.0121	0.0161	0.0078	0.0837	0.012	0.0055	0.0024	0.0026	0.0895	0.0874	0.0147	0.0094	0.0066	0.0337	0.0057	0.0147	0.1704
10	rs4372382	76728499	1.12	0.604706511137083	3	0.696751202985924	0.383706245223454	0.530455801691143	0.139	0.0834	0.0069	0.0024	0.019	0.0032	0.0032	0.018	0.1482	0.0121	0.0161	0.0079	0.0836	0.012	0.0055	0.0024	0.0026	0.0895	0.0874	0.0147	0.0094	0.0066	0.0337	0.0057	0.0147	0.1703
10	rs17641765	76737350	1.12	0.604706511137083	3	0.696751202985924	0.386033701672009	0.534493506345152	0.1389	0.0834	0.0069	0.0024	0.019	0.0032	0.0032	0.0181	0.1484	0.0121	0.0161	0.0079	0.0836	0.012	0.0055	0.0024	0.0026	0.0894	0.0873	0.0147	0.0094	0.0066	0.0337	0.0057	0.0147	0.1702
10	rs41304619	76743219	1.12	0.604706511137083	3	0.696751202985924	0.38764491500247	0.533936128374853	0.1388	0.0834	0.0069	0.0023	0.019	0.0032	0.0032	0.0181	0.1485	0.0121	0.0161	0.0079	0.0837	0.012	0.0055	0.0024	0.0026	0.0893	0.0873	0.0147	0.0094	0.0066	0.0337	0.0057	0.0146	0.1701
10	rs79410203	76760386	1.12	0.604706511137083	3	0.696751202985924	0.397777735984768	0.552545784052689	0.1384	0.0835	0.0069	0.0023	0.019	0.0032	0.0032	0.0183	0.149	0.0122	0.0162	0.008	0.0838	0.012	0.0055	0.0024	0.0025	0.0891	0.0873	0.0147	0.0094	0.0067	0.0338	0.0057	0.0146	0.1696
10	rs72803443	76761033	1.12	0.604706511137083	3	0.696751202985924	0.398566982847394	0.551983805753913	0.1384	0.0835	0.0069	0.0023	0.019	0.0032	0.0032	0.0183	0.149	0.0122	0.0162	0.008	0.0838	0.012	0.0055	0.0024	0.0025	0.0891	0.0873	0.0147	0.0094	0.0067	0.0338	0.0057	0.0146	0.1696
10	rs56379401	76761829	1.12	0.604706511137083	3	0.696751202985924	0.3989054725111	0.552826825909418	0.1384	0.0835	0.0069	0.0023	0.019	0.0032	0.0032	0.0183	0.149	0.0122	0.0162	0.008	0.0839	0.012	0.0055	0.0024	0.0025	0.0891	0.0873	0.0147	0.0094	0.0067	0.0338	0.0057	0.0146	0.1696
10	rs3740321	76789077	1.12	0.604706511137083	3	0.696751202985924	0.428086174568021	0.575848403187453	0.1379	0.0836	0.0069	0.0023	0.019	0.0032	0.0033	0.0185	0.1495	0.0122	0.0162	0.008	0.0841	0.0121	0.0055	0.0023	0.0025	0.0889	0.0871	0.0147	0.0094	0.0067	0.034	0.0057	0.0146	0.1691
10	rs41280426	76792475	1.12	0.604706511137083	3	0.696751202985924	0.426859536707702	0.579683733988429	0.1379	0.0836	0.0069	0.0023	0.019	0.0032	0.0033	0.0185	0.1495	0.0122	0.0162	0.008	0.0842	0.0121	0.0055	0.0023	0.0025	0.0888	0.0871	0.0147	0.0094	0.0067	0.034	0.0057	0.0146	0.169
10	rs72803465	76795410	1.12	0.604706511137083	3	0.696751202985924	0.441338097298871	0.601675581747269	0.1379	0.0836	0.0069	0.0023	0.019	0.0032	0.0033	0.0185	0.1496	0.0122	0.0162	0.008	0.0842	0.0121	0.0055	0.0023	0.0025	0.0888	0.0871	0.0147	0.0094	0.0067	0.034	0.0058	0.0146	0.169
10	rs118073369	76798381	1.12	0.604706511137083	3	0.696751202985924	0.436308336626559	0.593655863591561	0.1379	0.0836	0.0069	0.0023	0.019	0.0032	0.0033	0.0185	0.1496	0.0122	0.0162	0.008	0.0842	0.0121	0.0055	0.0023	0.0025	0.0888	0.0871	0.0147	0.0094	0.0067	0.034	0.0058	0.0146	0.169
10	rs112469629	76800215	1.12	0.604706511137083	3	0.696751202985924	0.434481040820311	0.595229135565897	0.1379	0.0836	0.0069	0.0023	0.019	0.0032	0.0033	0.0185	0.1496	0.0122	0.0162	0.008	0.0841	0.0121	0.0055	0.0023	0.0025	0.0888	0.0871	0.0147	0.0094	0.0067	0.034	0.0058	0.0146	0.169
10	rs16931938	76803567	1.12	0.604706511137083	3	0.696751202985924	0.43324535037857	0.60181902396282	0.1379	0.0835	0.0069	0.0024	0.019	0.0032	0.0033	0.0185	0.1497	0.0122	0.0162	0.008	0.0841	0.0121	0.0055	0.0023	0.0025	0.0887	0.0872	0.0147	0.0094	0.0068	0.0339	0.0058	0.0146	0.1689
10	rs72803471	76806986	1.12	0.604706511137083	3	0.696751202985924	0.418668842682982	0.585804508730541	0.1379	0.0835	0.0069	0.0023	0.019	0.0032	0.0033	0.0186	0.1497	0.0122	0.0162	0.008	0.0841	0.0121	0.0055	0.0024	0.0025	0.0887	0.0871	0.0147	0.0094	0.0068	0.0339	0.0058	0.0146	0.1687
10	rs4746255	76814527	1.12	0.604706511137083	2.98	0.744195120258389	0.468438134898274	0.71620196103391	0.1378	0.0848	0.0068	0.0024	0.0191	0.0031	0.0031	0.0196	0.1497	0.0125	0.0165	0.0083	0.0843	0.0124	0.0056	0.0028	0.0024	0.0884	0.0864	0.0152	0.0093	0.0072	0.034	0.0062	0.0142	0.165
10	rs11594934	76818077	1.12	0.604706511137083	2.98	0.744195120258389	0.45496987605046	0.702792314025306	0.1378	0.085	0.0068	0.0024	0.0191	0.0031	0.0031	0.0198	0.1497	0.0125	0.0165	0.0082	0.0844	0.0125	0.0056	0.0028	0.0024	0.0885	0.0862	0.0151	0.0093	0.0072	0.034	0.0062	0.0142	0.1649
10	rs149144570	76818200	1.12	0.604706511137083	2.98	0.744195120258389	0.452683768258529	0.70517210795513	0.1378	0.085	0.0068	0.0024	0.0191	0.0031	0.0031	0.0198	0.1497	0.0125	0.0165	0.0082	0.0844	0.0125	0.0056	0.0028	0.0024	0.0885	0.0862	0.0151	0.0093	0.0072	0.034	0.0062	0.0142	0.1649
10	rs10824260	76820507	1.12	0.604706511137083	2.98	0.744195120258389	0.447471068232228	0.72936784241714	0.1378	0.0849	0.0068	0.0024	0.019	0.0031	0.0031	0.0199	0.1497	0.0125	0.0165	0.0082	0.0844	0.0125	0.0056	0.0028	0.0024	0.0885	0.0864	0.0151	0.0093	0.0072	0.0341	0.0062	0.0143	0.1649
10	rs11001286	76834982	1.12	0.604706511137083	2.97	0.768670182966371	0.426684445340932	0.757367963915876	0.1376	0.0853	0.0067	0.0023	0.0188	0.003	0.003	0.02	0.1502	0.0124	0.0165	0.0081	0.0847	0.0126	0.0058	0.0028	0.0024	0.0887	0.0859	0.015	0.0091	0.0072	0.0344	0.0061	0.0142	0.1642
10	rs11001287	76835330	1.12	0.604706511137083	2.99	0.72022314582581	0.402808488833789	0.770543186569495	0.1375	0.0855	0.007	0.0024	0.0188	0.0031	0.003	0.02	0.1505	0.0125	0.0164	0.0081	0.0835	0.0126	0.0062	0.0028	0.0025	0.0888	0.0861	0.015	0.0091	0.0072	0.0343	0.0063	0.0142	0.1642
10	rs11001289	76839969	1.12	0.604706511137083	2.99	0.72022314582581	0.322978721700843	0.768116469996554	0.1367	0.0857	0.007	0.0027	0.0188	0.0033	0.003	0.0201	0.1508	0.0125	0.0164	0.0081	0.0836	0.0128	0.0063	0.0028	0.0028	0.0888	0.0851	0.015	0.0091	0.0073	0.0344	0.0063	0.0141	0.164
10	rs7901680	76842925	1.12	0.604706511137083	2.99	0.72022314582581	0.33690344395615	0.798873595334217	0.1366	0.0858	0.007	0.0027	0.0188	0.0033	0.003	0.0201	0.1508	0.0125	0.0163	0.0081	0.0836	0.0128	0.0063	0.0028	0.0028	0.0889	0.0849	0.015	0.0091	0.0073	0.0344	0.0063	0.0141	0.1639
10	rs3088142	76854564	1.12	0.604706511137083	2.95	0.819141413036571	0.325667930062476	0.784833317872505	0.1363	0.0857	0.0072	0.0032	0.0189	0.0034	0.003	0.0203	0.1509	0.0125	0.0163	0.0083	0.0829	0.0128	0.0066	0.0028	0.0031	0.0892	0.0844	0.015	0.0091	0.0074	0.0342	0.0064	0.0141	0.1633
10	rs6480770	76858557	1.12	0.604706511137083	2.94	0.845143312120842	0.367235404166945	0.768571353376169	0.136	0.0855	0.0074	0.0035	0.0189	0.0035	0.003	0.0204	0.1512	0.0126	0.0164	0.0084	0.0829	0.0127	0.0067	0.0029	0.0032	0.0894	0.0841	0.0151	0.0091	0.0074	0.0342	0.0064	0.0141	0.1626
10	rs6480771	76861680	1.12	0.604706511137083	2.94	0.845143312120842	0.397721391340563	0.733267884565402	0.136	0.085	0.0074	0.0039	0.0189	0.0036	0.003	0.0204	0.1513	0.0126	0.0164	0.0085	0.0829	0.0127	0.0068	0.0029	0.0033	0.0894	0.0839	0.0151	0.0091	0.0074	0.0337	0.0066	0.0141	0.1623
10	rs35369821	76861828	1.12	0.604706511137083	2.94	0.845143312120842	0.401675214062812	0.724274729374287	0.136	0.085	0.0074	0.0039	0.0189	0.0036	0.003	0.0204	0.1513	0.0126	0.0165	0.0085	0.0828	0.0127	0.0068	0.0029	0.0033	0.0894	0.0839	0.0151	0.0091	0.0074	0.0337	0.0066	0.0141	0.1623
10	rs41280430	76867753	1.12	0.604706511137083	2.94	0.845143312120842	0.44032986893462	0.737473045454618	0.1361	0.0848	0.0074	0.0041	0.019	0.0036	0.003	0.0204	0.1514	0.0126	0.0164	0.0085	0.0827	0.0127	0.0069	0.0029	0.0034	0.0895	0.0838	0.0151	0.0091	0.0074	0.0337	0.0066	0.0141	0.1622
10	rs7912300	76867899	1.12	0.604706511137083	2.94	0.845143312120842	0.441456787161723	0.740780803455311	0.1361	0.0848	0.0074	0.0041	0.019	0.0036	0.003	0.0204	0.1514	0.0127	0.0164	0.0085	0.0827	0.0127	0.0069	0.0029	0.0034	0.0895	0.0838	0.0151	0.0091	0.0074	0.0337	0.0066	0.0141	0.1622
10	rs11001295	76872912	1.12	0.604706511137083	2.94	0.845143312120842	0.539145936677514	0.71829297141141	0.1359	0.0848	0.0075	0.0044	0.019	0.0036	0.0029	0.0204	0.1514	0.0127	0.0164	0.0084	0.0827	0.0128	0.0069	0.0029	0.0034	0.0893	0.084	0.0152	0.0091	0.0074	0.0338	0.0066	0.0141	0.1619
10	rs72805342	76883186	1.12	0.604706511137083	2.94	0.845143312120842	0.606018861233078	0.738525161252664	0.1358	0.0848	0.0075	0.0045	0.019	0.0035	0.0029	0.0204	0.1514	0.0127	0.0164	0.0084	0.0827	0.0128	0.007	0.0029	0.0035	0.0893	0.0841	0.0152	0.0091	0.0075	0.0338	0.0066	0.0141	0.1618
10	rs56217593	76886207	1.12	0.604706511137083	2.94	0.845143312120842	0.608022326832396	0.739126518166851	0.1358	0.0848	0.0075	0.0045	0.019	0.0035	0.0029	0.0204	0.1514	0.0127	0.0164	0.0084	0.0827	0.0128	0.007	0.0029	0.0035	0.0892	0.0841	0.0152	0.0091	0.0075	0.0338	0.0066	0.0141	0.1618
10	rs7079694	76896562	1.12	0.604706511137083	2.94	0.845143312120842	0.623879543267832	0.727569372463984	0.1358	0.0848	0.0075	0.0045	0.019	0.0036	0.0029	0.0204	0.1514	0.0127	0.0164	0.0084	0.0826	0.0128	0.007	0.0029	0.0035	0.0892	0.0841	0.0152	0.0091	0.0075	0.0338	0.0066	0.0141	0.1618
10	rs72805347	76906727	1.12	0.604706511137083	2.94	0.845143312120842	0.615510269405548	0.721731138302236	0.1357	0.0848	0.0075	0.0045	0.0189	0.0036	0.0029	0.0204	0.1514	0.0127	0.0163	0.0084	0.0825	0.0128	0.007	0.0029	0.0035	0.0892	0.0841	0.0152	0.0091	0.0075	0.0339	0.0066	0.0141	0.1618
10	rs76736797	76919105	1.12	0.604706511137083	2.94	0.845143312120842	0.616901547150849	0.722479047475797	0.1357	0.0848	0.0075	0.0045	0.0189	0.0036	0.0029	0.0204	0.1514	0.0127	0.0163	0.0084	0.0825	0.0128	0.007	0.0029	0.0035	0.0892	0.0841	0.0152	0.0091	0.0075	0.0339	0.0066	0.0141	0.1618
10	rs11001324	76955329	1.12	0.604706511137083	2.93	0.871659766409689	0.703497733264766	0.732667579725419	0.1356	0.0847	0.0076	0.0046	0.0189	0.0036	0.0029	0.0204	0.151	0.0128	0.0164	0.0086	0.0825	0.0128	0.0071	0.0028	0.0036	0.0892	0.084	0.0154	0.0091	0.0076	0.0341	0.0066	0.0141	0.1613
10	rs2804532	76958729	1.12	0.604706511137083	2.93	0.871659766409689	0.73143688230185	0.74770748862046	0.1356	0.0847	0.0076	0.0047	0.0189	0.0036	0.0029	0.0204	0.1509	0.0128	0.0164	0.0086	0.0824	0.0128	0.0072	0.0028	0.0036	0.0892	0.084	0.0155	0.0091	0.0076	0.0341	0.0067	0.0141	0.1612
10	rs74592986	76959835	1.12	0.604706511137083	2.93	0.871659766409689	0.745700228277989	0.74876278440488	0.1355	0.0847	0.0076	0.0047	0.0189	0.0036	0.0029	0.0204	0.1508	0.0128	0.0164	0.0086	0.0824	0.0128	0.0072	0.0028	0.0036	0.0892	0.084	0.0155	0.0091	0.0076	0.0342	0.0067	0.0141	0.1611
10	rs2804534	76967781	1.11	0.657414555049712	2.93	0.871659766409689	0.812981565378202	0.802238890773688	0.1354	0.0846	0.0077	0.0048	0.0189	0.0036	0.0029	0.0203	0.1506	0.0129	0.0164	0.0087	0.0824	0.0128	0.0073	0.0028	0.0037	0.0892	0.084	0.0156	0.009	0.0076	0.0343	0.0067	0.0141	0.1608
10	rs12269517	76977117	1.11	0.657414555049712	2.93	0.871659766409689	0.848160444501326	0.814962130314421	0.1355	0.0846	0.0078	0.0048	0.0189	0.0036	0.0028	0.0203	0.1507	0.0129	0.0164	0.0088	0.0824	0.0128	0.0073	0.0028	0.0037	0.0891	0.084	0.0156	0.009	0.0076	0.0343	0.0067	0.0141	0.1607
10	rs1259498	76986741	1.11	0.657414555049712	2.93	0.871659766409689	0.847759842391131	0.792609954370469	0.1355	0.0846	0.0078	0.0048	0.019	0.0036	0.0028	0.0203	0.1506	0.0129	0.0165	0.0088	0.0824	0.0129	0.0073	0.0028	0.0037	0.0891	0.0841	0.0157	0.009	0.0076	0.0343	0.0067	0.0141	0.1606
10	rs74146301	76990646	1.11	0.657414555049712	2.93	0.871659766409689	0.832676322473242	0.763419423387201	0.1354	0.0845	0.0078	0.0048	0.019	0.0036	0.0028	0.0203	0.1506	0.0129	0.0165	0.0088	0.0829	0.0129	0.0073	0.0028	0.0037	0.0891	0.0841	0.0157	0.009	0.0076	0.0342	0.0067	0.0141	0.1604
10	rs61859880	76999117	1.11	0.657414555049712	2.92	0.898693461391643	0.822289610772761	0.711427609849081	0.1355	0.0844	0.0079	0.0048	0.0191	0.0035	0.0027	0.0203	0.1505	0.0129	0.0165	0.0088	0.0829	0.013	0.0071	0.0027	0.0037	0.0891	0.0844	0.0158	0.009	0.0075	0.0342	0.0067	0.0141	0.1602
10	rs1891677	77008030	1.11	0.657414555049712	2.92	0.898693461391643	0.842958908022732	0.710682260764555	0.1356	0.0841	0.008	0.0048	0.0192	0.0035	0.0026	0.0203	0.1504	0.0129	0.0165	0.0088	0.0829	0.013	0.0071	0.0027	0.0037	0.089	0.0849	0.0159	0.009	0.0074	0.0341	0.0067	0.0141	0.1599
10	rs79035953	77012756	1.11	0.657414555049712	2.92	0.898693461391643	0.838169605830756	0.716799254285694	0.1356	0.0839	0.008	0.0048	0.0193	0.0035	0.0026	0.0203	0.1503	0.0129	0.0165	0.0089	0.0829	0.013	0.0071	0.0027	0.0037	0.0889	0.0852	0.016	0.009	0.0074	0.034	0.0068	0.0142	0.1597
10	rs59269292	77022912	1.11	0.657414555049712	2.92	0.898693461391643	0.830213355705241	0.745899167419695	0.1357	0.0835	0.0081	0.0048	0.0194	0.0035	0.0026	0.0203	0.15	0.0129	0.0165	0.0089	0.083	0.0131	0.0071	0.0026	0.0038	0.0887	0.0858	0.0161	0.009	0.0074	0.0339	0.0068	0.0142	0.1593
10	rs11001351	77032196	1.11	0.657414555049712	2.92	0.898693461391643	0.822131468259988	0.752987212576221	0.1361	0.0831	0.0082	0.0048	0.0195	0.0035	0.0026	0.0203	0.1502	0.013	0.0165	0.009	0.0828	0.0131	0.0072	0.0026	0.0037	0.0887	0.0862	0.0161	0.0089	0.0074	0.0339	0.0069	0.0142	0.1588
10	rs2456250	77041715	1.11	0.657414555049712	2.92	0.898693461391643	0.866432422015675	0.730567366716294	0.1364	0.0825	0.0083	0.0048	0.0195	0.0034	0.0025	0.0204	0.15	0.013	0.0166	0.009	0.083	0.013	0.0072	0.0024	0.0037	0.089	0.0866	0.0161	0.009	0.0074	0.0338	0.0069	0.0143	0.1586
10	rs17689978	77043807	1.11	0.657414555049712	2.92	0.898693461391643	0.854822199635731	0.682785226846624	0.1366	0.0812	0.0084	0.0048	0.0196	0.0034	0.0025	0.0204	0.1495	0.013	0.0168	0.009	0.0834	0.0131	0.0072	0.0022	0.0037	0.0894	0.0869	0.0162	0.009	0.0075	0.0337	0.0068	0.0144	0.1583
10	rs74149419	77044113	1.11	0.657414555049712	2.92	0.898693461391643	0.864008148589538	0.719936857516093	0.1367	0.081	0.0085	0.0048	0.0196	0.0034	0.0025	0.0204	0.1494	0.013	0.0168	0.009	0.0835	0.0131	0.0072	0.0022	0.0037	0.0895	0.087	0.0162	0.0091	0.0075	0.0337	0.0068	0.0144	0.1582
10	rs72805395	77046691	1.11	0.657414555049712	2.92	0.898693461391643	0.740781165237212	0.664377797208377	0.1374	0.08	0.0086	0.0047	0.0194	0.0034	0.0025	0.0204	0.15	0.0129	0.0169	0.0089	0.0836	0.0131	0.0072	0.0022	0.0036	0.0899	0.0874	0.0162	0.0091	0.0075	0.0336	0.0067	0.0144	0.1576
10	rs72805400	77064133	1.11	0.657414555049712	2.92	0.898693461391643	0.731361737822739	0.665993033929119	0.1374	0.0798	0.0086	0.0047	0.0194	0.0033	0.0025	0.0205	0.1501	0.0129	0.0169	0.0089	0.0837	0.0131	0.0072	0.0022	0.0036	0.0899	0.0875	0.0162	0.0091	0.0074	0.0336	0.0067	0.0143	0.1573
10	rs1149718	77064320	1.11	0.657414555049712	2.92	0.898693461391643	0.730009719995595	0.667168315266251	0.1374	0.0798	0.0086	0.0047	0.0194	0.0033	0.0025	0.0205	0.1501	0.0129	0.0169	0.0089	0.0837	0.0131	0.0072	0.0022	0.0036	0.0899	0.0875	0.0162	0.0091	0.0074	0.0336	0.0067	0.0143	0.1573
10	rs76345452	77073630	1.11	0.657414555049712	2.92	0.898693461391643	0.710084911258267	0.667609167969651	0.1374	0.0797	0.0086	0.0047	0.0193	0.0033	0.0025	0.0205	0.1502	0.0129	0.0169	0.0089	0.0838	0.0131	0.0072	0.0022	0.0036	0.0899	0.0876	0.0162	0.0091	0.0074	0.0336	0.0067	0.0143	0.1572
10	rs10824301	77079536	1.11	0.657414555049712	2.92	0.898693461391643	0.70571507798271	0.708149379061391	0.1374	0.0796	0.0086	0.0047	0.0193	0.0033	0.0025	0.0205	0.1502	0.0129	0.0169	0.0089	0.0839	0.0131	0.0072	0.0022	0.0036	0.09	0.0877	0.0162	0.0091	0.0074	0.0336	0.0067	0.0143	0.1572
10	rs2435883	77096284	1.12	0.604706511137083	2.92	0.898693461391643	0.623250050803764	0.674819158839814	0.1374	0.0785	0.0085	0.0047	0.0192	0.0033	0.0025	0.0206	0.1506	0.013	0.0169	0.0089	0.0842	0.0131	0.0072	0.0022	0.0035	0.0901	0.0886	0.0162	0.0091	0.0075	0.0336	0.0067	0.0142	0.1568
10	rs80343507	77104430	1.12	0.604706511137083	2.93	0.871659766409689	0.559987731946951	0.673640811493685	0.1374	0.0775	0.0083	0.0046	0.0191	0.0033	0.0025	0.0207	0.151	0.0131	0.0168	0.0089	0.0846	0.013	0.0073	0.0022	0.0035	0.0899	0.0893	0.0161	0.009	0.0076	0.0336	0.0067	0.0141	0.1566
10	rs72807437	77105866	1.12	0.604706511137083	2.93	0.871659766409689	0.552425953943749	0.677619611205749	0.1374	0.0774	0.0083	0.0046	0.0191	0.0033	0.0025	0.0207	0.151	0.0131	0.0168	0.0089	0.0846	0.013	0.0073	0.0022	0.0035	0.0899	0.0895	0.0161	0.009	0.0076	0.0336	0.0067	0.0141	0.1566
10	rs1259594	77108687	1.12	0.604706511137083	2.93	0.871659766409689	0.538623136498659	0.70621383373632	0.1375	0.077	0.0083	0.0046	0.0191	0.0033	0.0025	0.0207	0.1512	0.0132	0.0168	0.0089	0.0847	0.013	0.0073	0.0022	0.0035	0.0899	0.0897	0.0161	0.009	0.0076	0.0336	0.0067	0.014	0.1565
10	rs17690290	77110859	1.12	0.604706511137083	2.94	0.845143312120842	0.493437913175777	0.676145359918805	0.1378	0.0767	0.0082	0.0045	0.0191	0.0033	0.0025	0.0209	0.1513	0.0131	0.0168	0.0089	0.0848	0.0131	0.0073	0.0022	0.0034	0.0898	0.0899	0.0161	0.009	0.0076	0.0335	0.0067	0.014	0.1564
10	rs1259605	77119039	1.12	0.604706511137083	2.94	0.845143312120842	0.293207798357594	0.687959716897976	0.1383	0.0741	0.0076	0.0043	0.0193	0.0032	0.0024	0.0217	0.1525	0.0131	0.0168	0.0088	0.0852	0.0136	0.0073	0.0023	0.0033	0.0891	0.091	0.0161	0.0091	0.0076	0.0328	0.0067	0.014	0.1564
10	rs1259604	77119065	1.12	0.604706511137083	2.93	0.871659766409689	0.289086074996944	0.708745169538793	0.1383	0.0741	0.0076	0.0043	0.0193	0.0032	0.0024	0.0217	0.1525	0.0131	0.0168	0.0088	0.0852	0.0136	0.0073	0.0024	0.0033	0.0891	0.091	0.0161	0.0091	0.0077	0.0328	0.0068	0.014	0.1564
10	rs55982070	77121473	1.13	0.554827224596281	2.93	0.871659766409689	0.208192797093159	0.678652021331448	0.138	0.0729	0.0074	0.0042	0.0193	0.0033	0.0025	0.0223	0.1536	0.0134	0.0167	0.0085	0.0872	0.0136	0.007	0.0025	0.0033	0.0895	0.0921	0.0159	0.0092	0.0076	0.033	0.0065	0.014	0.1534
10	rs74146603	77123421	1.13	0.554827224596281	2.93	0.871659766409689	0.185422417263496	0.681160788386756	0.1378	0.0724	0.0073	0.0041	0.0193	0.0033	0.0026	0.0225	0.154	0.0135	0.0166	0.0084	0.0883	0.0136	0.0069	0.0026	0.0032	0.0897	0.0927	0.0158	0.0093	0.0075	0.0331	0.0065	0.0139	0.1518
10	rs1259587	77125891	1.12	0.604706511137083	2.93	0.871659766409689	0.171373783714504	0.695663782410449	0.1379	0.072	0.0072	0.004	0.0193	0.0034	0.0026	0.0228	0.1544	0.0137	0.0165	0.0083	0.0888	0.0137	0.0066	0.0027	0.0032	0.0901	0.093	0.0156	0.0095	0.0075	0.0332	0.0063	0.0139	0.1505
10	rs1891678	77126174	1.12	0.604706511137083	2.94	0.845143312120842	0.161145187317107	0.69418073042295	0.1378	0.0718	0.0075	0.0039	0.0193	0.0034	0.0026	0.0227	0.1543	0.0137	0.0165	0.0084	0.0891	0.0137	0.0066	0.0026	0.0032	0.0902	0.0928	0.0154	0.0093	0.0077	0.0333	0.0065	0.0142	0.1503
10	rs117149975	77126585	1.13	0.554827224596281	2.94	0.845143312120842	0.161903030362033	0.677914549067783	0.1378	0.0718	0.0075	0.0039	0.0193	0.0034	0.0026	0.0227	0.1544	0.0137	0.0165	0.0084	0.0889	0.0137	0.0066	0.0026	0.0032	0.0904	0.0928	0.0154	0.0093	0.0077	0.0333	0.0065	0.0142	0.1503
10	rs76160885	77127153	1.13	0.554827224596281	2.94	0.845143312120842	0.165443923536514	0.676882394263811	0.1377	0.0718	0.0075	0.0039	0.0193	0.0034	0.0026	0.0227	0.1544	0.0137	0.0165	0.0084	0.0889	0.0137	0.0065	0.0026	0.0032	0.0905	0.0928	0.0155	0.0093	0.0077	0.0334	0.0065	0.0142	0.1503
10	rs11001386	77128454	1.13	0.554827224596281	2.93	0.871659766409689	0.168923572763161	0.698632020160294	0.1376	0.0718	0.0075	0.0039	0.0192	0.0034	0.0026	0.0227	0.1545	0.0137	0.0165	0.0084	0.0887	0.0137	0.0065	0.0026	0.0032	0.0906	0.0927	0.0156	0.0093	0.0077	0.0335	0.0065	0.0142	0.1502
10	rs1259601	77138156	1.13	0.554827224596281	2.93	0.871659766409689	0.113390565512884	0.628204230388219	0.1385	0.0714	0.0072	0.0039	0.019	0.0032	0.0032	0.0227	0.1543	0.0135	0.0166	0.0085	0.0876	0.014	0.0066	0.0028	0.0032	0.0906	0.0934	0.0156	0.0094	0.0078	0.0331	0.0067	0.0142	0.1498
10	rs2488704	77138624	1.13	0.554827224596281	2.93	0.871659766409689	0.102509135134293	0.628349141416889	0.1387	0.0712	0.0071	0.0038	0.0189	0.0031	0.0032	0.0227	0.1539	0.0135	0.0164	0.0084	0.0879	0.014	0.0066	0.0028	0.0031	0.091	0.0936	0.0156	0.0094	0.0078	0.033	0.0071	0.0142	0.1496
10	rs55964634	77138713	1.14	0.507725131913635	2.93	0.871659766409689	0.105199034630645	0.637930494938114	0.1389	0.0711	0.007	0.0037	0.0189	0.0031	0.0032	0.0227	0.1539	0.0134	0.0164	0.0084	0.088	0.0139	0.0066	0.0028	0.0031	0.091	0.0937	0.0156	0.0094	0.0077	0.033	0.007	0.0142	0.1496
10	rs11598185	77140034	1.16	0.421630287221885	2.93	0.871659766409689	0.132445578323968	0.942504807254933	0.1402	0.0704	0.0057	0.0024	0.0184	0.0026	0.0032	0.0235	0.1545	0.0131	0.0163	0.0078	0.0909	0.0141	0.0059	0.0028	0.0026	0.093	0.0943	0.0157	0.0097	0.0072	0.0334	0.0062	0.0139	0.1491
10	rs6480781	77140707	1.14	0.507725131913635	2.93	0.871659766409689	0.243980500372365	1.09599959737018	0.1406	0.07	0.0052	0.002	0.0182	0.0024	0.0033	0.0238	0.1546	0.013	0.0162	0.0076	0.0917	0.0141	0.0057	0.0028	0.0024	0.0937	0.0947	0.0158	0.0098	0.007	0.0335	0.0057	0.0139	0.1489
10	rs1259603	77144927	1.15	0.46334549806667	2.93	0.871659766409689	0.264601791328324	1.11067098701787	0.1404	0.0702	0.0052	0.0019	0.0182	0.0024	0.0032	0.0238	0.1547	0.013	0.0162	0.0075	0.0918	0.0141	0.0056	0.0027	0.0024	0.0939	0.0948	0.0157	0.0098	0.007	0.0334	0.0057	0.0139	0.1488
10	rs10824306	77160682	1.15	0.46334549806667	2.93	0.871659766409689	0.267936384801825	1.08884007244564	0.1404	0.0702	0.0052	0.0018	0.0182	0.0024	0.0032	0.0238	0.1548	0.013	0.0163	0.0074	0.0918	0.0142	0.0056	0.0027	0.0024	0.0941	0.0948	0.0157	0.0098	0.007	0.0334	0.0056	0.0139	0.1488
10	rs72807459	77162966	1.15	0.46334549806667	2.93	0.871659766409689	0.267249347089061	1.09306965054955	0.1403	0.0703	0.0052	0.0018	0.0182	0.0024	0.0032	0.0238	0.1548	0.013	0.0163	0.0074	0.0918	0.0142	0.0056	0.0027	0.0024	0.0941	0.0948	0.0157	0.0098	0.007	0.0334	0.0056	0.0139	0.1488
10	rs12359810	77169344	1.15	0.46334549806667	2.93	0.871659766409689	0.267615648337331	1.09860521139382	0.1403	0.0703	0.0052	0.0018	0.0182	0.0024	0.0032	0.0238	0.1548	0.013	0.0163	0.0074	0.0918	0.0142	0.0056	0.0027	0.0024	0.0941	0.0949	0.0157	0.0098	0.007	0.0334	0.0056	0.0139	0.1487
10	rs117073600	77191120	1.15	0.46334549806667	2.93	0.871659766409689	0.265786859663126	1.0924187485052	0.1402	0.0703	0.0051	0.0018	0.0182	0.0024	0.0032	0.0237	0.1549	0.013	0.0163	0.0074	0.0918	0.0142	0.0056	0.0028	0.0023	0.0942	0.0949	0.0157	0.0099	0.0069	0.0334	0.0056	0.0138	0.1487
10	rs74371042	77197839	1.15	0.46334549806667	2.94	0.845143312120842	0.263692154964209	1.08900269229181	0.1402	0.0703	0.0051	0.0018	0.0182	0.0024	0.0032	0.0237	0.1549	0.013	0.0163	0.0074	0.0919	0.0143	0.0056	0.0028	0.0023	0.0942	0.095	0.0157	0.0099	0.0069	0.0334	0.0056	0.0138	0.1487
10	rs4746298	77212167	1.15	0.46334549806667	2.94	0.845143312120842	0.244416219017003	1.07308747386365	0.14	0.0701	0.005	0.0018	0.0182	0.0024	0.0032	0.0237	0.1552	0.013	0.0163	0.0075	0.0918	0.0144	0.0056	0.0028	0.0023	0.0946	0.0953	0.0156	0.0099	0.0069	0.0334	0.0055	0.0137	0.1485
10	rs7096727	77215176	1.15	0.46334549806667	2.94	0.845143312120842	0.251534389150268	1.09762797212705	0.1399	0.0713	0.0048	0.0017	0.0179	0.0024	0.0032	0.0236	0.1555	0.0129	0.0163	0.0075	0.092	0.0145	0.0053	0.0028	0.0021	0.0948	0.0952	0.0157	0.0099	0.0069	0.0333	0.0054	0.0133	0.1484
10	rs58689185	77222859	1.15	0.46334549806667	2.93	0.871659766409689	0.244547017983422	1.10153789227764	0.1398	0.0715	0.0047	0.0017	0.0179	0.0024	0.0031	0.0236	0.156	0.0128	0.0162	0.0074	0.0923	0.0148	0.0052	0.0027	0.002	0.0953	0.0955	0.0157	0.0098	0.0068	0.0329	0.0052	0.0131	0.1482
10	rs74355892	77232702	1.15	0.46334549806667	2.92	0.898693461391643	0.256163110401529	1.16460310055676	0.1396	0.0715	0.0047	0.0016	0.0178	0.0023	0.0031	0.0237	0.1566	0.0126	0.016	0.0075	0.0929	0.0149	0.0051	0.0025	0.0019	0.0958	0.0956	0.0157	0.0097	0.0066	0.0328	0.0052	0.0127	0.1484
10	rs77875212	77233254	1.15	0.46334549806667	2.91	0.926247013494653	0.256386806662344	1.1649323642395	0.1395	0.0715	0.0047	0.0016	0.0178	0.0023	0.0031	0.0237	0.1567	0.0126	0.016	0.0075	0.0929	0.0149	0.0051	0.0025	0.0019	0.0958	0.0956	0.0157	0.0097	0.0066	0.0328	0.0052	0.0127	0.1484
10	rs10762668	77235702	1.15	0.46334549806667	2.91	0.926247013494653	0.253086982959914	1.16542629112682	0.1396	0.0715	0.0047	0.0016	0.0178	0.0023	0.003	0.0237	0.1567	0.0125	0.016	0.0075	0.0929	0.0149	0.0051	0.0025	0.0019	0.0958	0.0956	0.0157	0.0097	0.0066	0.0327	0.0051	0.0127	0.1484
10	rs116886391	77242376	1.15	0.46334549806667	2.91	0.926247013494653	0.251711563950364	1.16213415667061	0.1395	0.0715	0.0047	0.0016	0.0178	0.0023	0.0031	0.0237	0.1567	0.0125	0.016	0.0075	0.0929	0.0149	0.0051	0.0025	0.0019	0.0958	0.0956	0.0158	0.0097	0.0066	0.0327	0.0051	0.0127	0.1484
10	rs80286393	77246369	1.15	0.46334549806667	2.91	0.926247013494653	0.250207754430416	1.16032419732123	0.1395	0.0715	0.0047	0.0016	0.0178	0.0023	0.0031	0.0237	0.1567	0.0125	0.016	0.0075	0.0929	0.0149	0.0051	0.0025	0.0019	0.0958	0.0956	0.0158	0.0097	0.0066	0.0327	0.0051	0.0127	0.1484
10	rs9416062	77250488	1.15	0.46334549806667	2.91	0.926247013494653	0.247171075701204	1.15604813360679	0.1395	0.0715	0.0047	0.0016	0.0178	0.0023	0.0031	0.0236	0.1568	0.0125	0.016	0.0075	0.0929	0.0149	0.0051	0.0026	0.0019	0.0958	0.0956	0.0158	0.0097	0.0066	0.0327	0.0051	0.0127	0.1484
10	rs116863550	77262599	1.15	0.46334549806667	2.91	0.926247013494653	0.266106407183178	1.19264971733618	0.1392	0.0714	0.0047	0.0016	0.0177	0.0023	0.0031	0.0237	0.1575	0.0124	0.016	0.0075	0.093	0.015	0.0052	0.0026	0.0019	0.0956	0.0957	0.0158	0.0096	0.0065	0.0327	0.0051	0.0126	0.1485
10	rs4633399	77275555	1.16	0.421630287221885	2.89	0.982923819582558	0.274766321313162	1.21102623579946	0.1389	0.0713	0.0046	0.0016	0.0176	0.0023	0.0031	0.0238	0.1581	0.0123	0.016	0.0074	0.0931	0.0153	0.0052	0.0026	0.0018	0.0954	0.0957	0.0158	0.0096	0.0064	0.0326	0.005	0.0125	0.1486
10	rs11594014	77288045	1.16	0.421630287221885	2.89	0.982923819582558	0.276534928272652	1.21616726631552	0.1388	0.0713	0.0046	0.0016	0.0176	0.0023	0.0031	0.0239	0.1584	0.0122	0.016	0.0075	0.0932	0.0154	0.0052	0.0026	0.0018	0.0954	0.0957	0.0157	0.0096	0.0063	0.0327	0.005	0.0125	0.1487
10	rs34346350	77292961	1.15	0.46334549806667	2.89	0.982923819582558	0.27905872369049	1.22396903071717	0.1387	0.0713	0.0046	0.0016	0.0176	0.0023	0.0031	0.0239	0.1585	0.0122	0.0161	0.0075	0.0933	0.0155	0.0052	0.0027	0.0017	0.0953	0.0957	0.0157	0.0096	0.0062	0.0327	0.005	0.0124	0.1487
10	rs9415106	77295957	1.15	0.46334549806667	2.89	0.982923819582558	0.27625526815392	1.2209800848665	0.1387	0.0713	0.0046	0.0016	0.0176	0.0023	0.0031	0.0239	0.1586	0.0122	0.0161	0.0075	0.0933	0.0155	0.0052	0.0027	0.0017	0.0953	0.0957	0.0157	0.0096	0.0062	0.0327	0.005	0.0124	0.1487
10	rs7911481	77308300	1.15	0.46334549806667	2.89	0.982923819582558	0.284853379263353	1.21998405506176	0.1386	0.0713	0.0046	0.0016	0.0176	0.0023	0.0031	0.0239	0.1586	0.0122	0.016	0.0075	0.0933	0.0155	0.0052	0.0027	0.0017	0.0953	0.0956	0.0157	0.0096	0.0062	0.0327	0.005	0.0124	0.1487
10	rs79020768	77315270	1.15	0.46334549806667	2.89	0.982923819582558	0.28903833115018	1.2140108829796	0.1387	0.0713	0.0046	0.0016	0.0176	0.0023	0.0031	0.0239	0.1587	0.0121	0.0161	0.0075	0.0933	0.0155	0.0052	0.0027	0.0017	0.0952	0.0956	0.0157	0.0095	0.0062	0.0327	0.0049	0.0124	0.1487
10	rs3898485	77325146	1.15	0.46334549806667	2.89	0.982923819582558	0.292774996865274	1.21583547116298	0.1386	0.0714	0.0046	0.0016	0.0176	0.0023	0.0031	0.0239	0.1587	0.0121	0.0161	0.0075	0.0934	0.0155	0.0052	0.0027	0.0017	0.0952	0.0956	0.0157	0.0095	0.0062	0.0327	0.0049	0.0124	0.1487
10	rs77311430	77325180	1.15	0.46334549806667	2.89	0.982923819582558	0.292774996865274	1.21583547116298	0.1386	0.0714	0.0046	0.0016	0.0176	0.0023	0.0031	0.0239	0.1587	0.0121	0.0161	0.0075	0.0934	0.0155	0.0052	0.0027	0.0017	0.0952	0.0956	0.0157	0.0095	0.0062	0.0327	0.0049	0.0124	0.1487
10	rs34949865	77330925	1.15	0.46334549806667	2.89	0.982923819582558	0.292678865031633	1.21683090443721	0.1386	0.0714	0.0046	0.0016	0.0176	0.0023	0.0031	0.0239	0.1587	0.0121	0.0161	0.0075	0.0934	0.0155	0.0052	0.0027	0.0017	0.0952	0.0956	0.0157	0.0095	0.0062	0.0327	0.0049	0.0124	0.1487
10	rs1430329	77344383	1.15	0.46334549806667	2.89	0.982923819582558	0.305120306205503	1.215171928699	0.1385	0.0714	0.0046	0.0016	0.0175	0.0023	0.0032	0.0239	0.1588	0.0121	0.0161	0.0075	0.0934	0.0155	0.0052	0.0027	0.0017	0.0951	0.0956	0.0157	0.0095	0.0062	0.0327	0.0049	0.0124	0.1487
10	rs16932385	77347385	1.15	0.46334549806667	2.89	0.982923819582558	0.305316884423813	1.21484018139737	0.1385	0.0714	0.0046	0.0016	0.0175	0.0023	0.0032	0.0239	0.1588	0.0121	0.0161	0.0075	0.0934	0.0155	0.0052	0.0027	0.0017	0.0951	0.0956	0.0157	0.0095	0.0062	0.0327	0.0049	0.0124	0.1487
10	rs61860461	77356060	1.16	0.421630287221885	2.89	0.982923819582558	0.311543358514328	1.20787718243198	0.1384	0.0714	0.0046	0.0016	0.0175	0.0023	0.0032	0.0239	0.1588	0.0121	0.0161	0.0075	0.0934	0.0155	0.0052	0.0027	0.0017	0.0951	0.0955	0.0157	0.0095	0.0062	0.0327	0.0049	0.0124	0.1487
10	rs11001437	77366724	1.16	0.421630287221885	2.89	0.982923819582558	0.317836131079747	1.19678422441665	0.1383	0.0715	0.0046	0.0016	0.0175	0.0023	0.0032	0.0239	0.1589	0.0121	0.0161	0.0076	0.0934	0.0155	0.0052	0.0027	0.0017	0.0949	0.0955	0.0157	0.0095	0.0062	0.0326	0.0049	0.0124	0.1488
10	rs7895659	77380447	1.16	0.421630287221885	2.89	0.982923819582558	0.329646839579875	1.15950165649177	0.1378	0.0718	0.0046	0.0016	0.0176	0.0024	0.0033	0.024	0.1592	0.0121	0.0161	0.0077	0.0936	0.0155	0.0054	0.0028	0.0017	0.0943	0.0952	0.0156	0.0095	0.0062	0.0324	0.005	0.0125	0.1491
10	rs74790158	77385059	1.16	0.421630287221885	2.89	0.982923819582558	0.193814021180484	0.92214379570619	0.1372	0.0727	0.0048	0.0017	0.0173	0.0026	0.0031	0.024	0.1602	0.012	0.016	0.0081	0.0932	0.0159	0.0055	0.0027	0.0018	0.0942	0.0938	0.015	0.0094	0.0064	0.0318	0.0051	0.0127	0.1497
10	rs1367286	77386214	1.16	0.421630287221885	2.89	0.982923819582558	0.1821179541121	0.920569134397872	0.1372	0.0724	0.0049	0.0018	0.0173	0.0026	0.0031	0.024	0.1606	0.0119	0.0159	0.0081	0.0932	0.0159	0.0055	0.0027	0.0018	0.0941	0.0939	0.015	0.0093	0.0064	0.0318	0.0051	0.0127	0.1497
10	rs9665508	77394263	1.17	0.382518045708746	2.89	0.982923819582558	0.169844429044778	0.892005401697344	0.1372	0.0724	0.0049	0.0018	0.0174	0.0026	0.003	0.024	0.1613	0.0119	0.0159	0.0082	0.0928	0.016	0.0055	0.0026	0.0018	0.0943	0.0933	0.0149	0.0092	0.0064	0.0318	0.0051	0.0127	0.1496
10	rs4745785	77395826	1.17	0.382518045708746	2.88	1.01205197621114	0.172373931299221	0.898424213119175	0.1372	0.0729	0.0049	0.0018	0.0174	0.0027	0.003	0.0239	0.1615	0.0119	0.0159	0.0083	0.0927	0.016	0.0056	0.0026	0.0018	0.0943	0.093	0.0149	0.0092	0.0064	0.0319	0.0051	0.0127	0.1492
10	rs11591746	77396903	1.17	0.382518045708746	2.88	1.01205197621114	0.175792501284183	0.899834466043404	0.1373	0.0732	0.0049	0.0018	0.0174	0.0027	0.003	0.0239	0.1616	0.0119	0.0159	0.0083	0.0927	0.016	0.0056	0.0026	0.0018	0.0943	0.0928	0.0149	0.0093	0.0064	0.0319	0.0051	0.0127	0.149
10	rs78156848	77399327	1.17	0.382518045708746	2.88	1.01205197621114	0.173090393637385	0.89278768401566	0.137	0.0732	0.0048	0.0018	0.0174	0.0027	0.003	0.0239	0.1621	0.0119	0.016	0.0083	0.0926	0.0161	0.0056	0.0025	0.0018	0.0945	0.0924	0.015	0.0093	0.0064	0.0317	0.0051	0.0126	0.149
10	rs4746315	77403461	1.17	0.382518045708746	2.87	1.0417097985148	0.164537083759329	0.866268908329471	0.1366	0.0733	0.0047	0.0019	0.0174	0.0026	0.003	0.024	0.1632	0.0119	0.016	0.0084	0.0924	0.0162	0.0058	0.0024	0.0017	0.095	0.0917	0.015	0.0092	0.0065	0.0314	0.0052	0.0125	0.149
10	rs79584740	77403583	1.17	0.382518045708746	2.88	1.01205197621114	0.162524635164201	0.862227582561818	0.1366	0.0734	0.0047	0.0019	0.0174	0.0026	0.003	0.0239	0.1632	0.0119	0.016	0.0084	0.0924	0.0162	0.0058	0.0024	0.0017	0.095	0.0916	0.015	0.0092	0.0065	0.0314	0.0052	0.0125	0.1491
10	rs35721445	77408318	1.17	0.382518045708746	2.88	1.01205197621114	0.112086438962791	0.725771884380912	0.1353	0.075	0.0051	0.0019	0.0172	0.0025	0.0027	0.0237	0.1649	0.0119	0.0159	0.0086	0.0928	0.0161	0.0058	0.0018	0.0016	0.0942	0.0913	0.0146	0.0088	0.0065	0.0301	0.0057	0.0125	0.1501
10	rs10824326	77410963	1.17	0.382518045708746	2.88	1.01205197621114	0.108798856549966	0.708447260310056	0.1353	0.075	0.0051	0.0019	0.0172	0.0025	0.0027	0.0237	0.1649	0.0119	0.0159	0.0086	0.0929	0.0161	0.0058	0.0018	0.0016	0.0942	0.0913	0.0146	0.0088	0.0065	0.0301	0.0057	0.0125	0.1501
10	rs72809460	77412145	1.17	0.382518045708746	2.88	1.01205197621114	0.109124895753023	0.708745169538793	0.1354	0.075	0.0051	0.0019	0.0172	0.0025	0.0027	0.0237	0.1649	0.0119	0.0159	0.0086	0.0928	0.0161	0.0058	0.0018	0.0016	0.0941	0.0913	0.0146	0.0088	0.0065	0.0301	0.0057	0.0125	0.1501
10	rs78635124	77412209	1.17	0.382518045708746	2.88	1.01205197621114	0.109124895753023	0.708745169538793	0.1354	0.075	0.0051	0.0019	0.0172	0.0025	0.0027	0.0237	0.1649	0.0119	0.0159	0.0086	0.0928	0.0161	0.0058	0.0018	0.0016	0.0941	0.0913	0.0146	0.0088	0.0065	0.0301	0.0057	0.0125	0.1501
10	rs4498922	77413857	1.17	0.382518045708746	2.88	1.01205197621114	0.109206499874806	0.708149379061391	0.1354	0.075	0.0051	0.0019	0.0172	0.0025	0.0027	0.0237	0.1649	0.0119	0.0159	0.0086	0.0928	0.0161	0.0058	0.0018	0.0016	0.0941	0.0913	0.0146	0.0088	0.0065	0.0301	0.0057	0.0125	0.1501
10	rs10824328	77415002	1.17	0.382518045708746	2.88	1.01205197621114	0.109669636088976	0.709341071891551	0.1354	0.075	0.0051	0.0019	0.0172	0.0025	0.0027	0.0237	0.1649	0.0119	0.0159	0.0086	0.0928	0.0161	0.0059	0.0018	0.0016	0.0941	0.0913	0.0146	0.0088	0.0065	0.0301	0.0057	0.0125	0.1501
10	rs16932523	77422160	1.17	0.382518045708746	2.88	1.01205197621114	0.110681829698412	0.707107015196488	0.1352	0.075	0.0051	0.0019	0.0172	0.0026	0.0027	0.0237	0.165	0.0119	0.0159	0.0086	0.0928	0.0161	0.0059	0.0018	0.0016	0.0941	0.0914	0.0146	0.0087	0.0065	0.0301	0.0057	0.0125	0.15
10	rs71473789	77427918	1.17	0.382518045708746	2.89	0.982923819582558	0.113279214148311	0.708447260310056	0.1352	0.075	0.0052	0.0019	0.0172	0.0026	0.0027	0.0237	0.165	0.0119	0.0159	0.0086	0.0928	0.0161	0.0059	0.0019	0.0016	0.0942	0.0914	0.0146	0.0087	0.0065	0.0301	0.0057	0.0125	0.15
10	rs2463952	77433891	1.17	0.382518045708746	2.9	0.954322971774498	0.113140119648758	0.701900356203721	0.1352	0.075	0.0052	0.0019	0.0172	0.0026	0.0027	0.0236	0.165	0.0119	0.0159	0.0086	0.0927	0.0161	0.0059	0.0019	0.0016	0.0943	0.0913	0.0146	0.0087	0.0065	0.0301	0.0058	0.0125	0.15
10	rs117854372	77434121	1.17	0.382518045708746	2.9	0.954322971774498	0.114900403968355	0.688995674275646	0.135	0.0748	0.0052	0.0019	0.0172	0.0027	0.0028	0.0236	0.1651	0.0119	0.0159	0.0086	0.0927	0.0161	0.0059	0.0019	0.0017	0.0942	0.0915	0.0145	0.0087	0.0065	0.0302	0.0057	0.0125	0.1501
10	rs117946056	77436580	1.17	0.382518045708746	2.9	0.954322971774498	0.116932645204236	0.683819416931836	0.1351	0.0748	0.0052	0.0018	0.0172	0.0027	0.0028	0.0236	0.1651	0.0119	0.0159	0.0086	0.0928	0.0161	0.0059	0.0019	0.0017	0.0941	0.0914	0.0145	0.0086	0.0066	0.0301	0.0057	0.0125	0.1501
10	rs41470548	77445487	1.17	0.382518045708746	2.91	0.926247013494653	0.121643411627424	0.663350387427921	0.1351	0.0747	0.0052	0.0018	0.0171	0.0027	0.0028	0.0236	0.1651	0.0119	0.016	0.0087	0.0927	0.0161	0.0059	0.0019	0.0017	0.0942	0.0914	0.0145	0.0086	0.0066	0.0301	0.0058	0.0126	0.15
10	rs1909677	77456175	1.17	0.382518045708746	2.91	0.926247013494653	0.121149811936579	0.643316597342891	0.1349	0.0747	0.0053	0.0018	0.0171	0.0028	0.0028	0.0235	0.1652	0.0119	0.016	0.0087	0.0928	0.016	0.0059	0.002	0.0017	0.0943	0.0913	0.0145	0.0085	0.0066	0.0302	0.0058	0.0127	0.15
10	rs78590369	77457918	1.17	0.382518045708746	2.91	0.926247013494653	0.119561257827319	0.640986180539161	0.1349	0.0746	0.0053	0.0018	0.0171	0.0028	0.0028	0.0235	0.1652	0.0119	0.016	0.0087	0.0928	0.016	0.0059	0.002	0.0017	0.0943	0.0912	0.0145	0.0085	0.0066	0.0302	0.0058	0.0127	0.15
10	rs75458209	77481783	1.17	0.382518045708746	2.91	0.926247013494653	0.0894178025311945	0.57499694455454	0.1346	0.0743	0.0053	0.0018	0.0174	0.0028	0.0029	0.0231	0.1653	0.012	0.0159	0.0087	0.0931	0.016	0.0059	0.0022	0.0017	0.0946	0.0911	0.0144	0.0084	0.0067	0.0301	0.006	0.0125	0.15
10	rs79949047	77482846	1.17	0.382518045708746	2.91	0.926247013494653	0.088866745170763	0.573862141309478	0.1346	0.0743	0.0053	0.0018	0.0174	0.0028	0.0029	0.0231	0.1653	0.012	0.0159	0.0087	0.0931	0.016	0.0059	0.0022	0.0017	0.0946	0.0911	0.0144	0.0084	0.0067	0.0301	0.006	0.0125	0.15
10	rs17699290	77489277	1.17	0.382518045708746	2.91	0.926247013494653	0.0863784417293527	0.568903781967514	0.1346	0.0743	0.0053	0.0018	0.0174	0.0027	0.0029	0.023	0.1653	0.0119	0.0159	0.0087	0.0931	0.0159	0.0059	0.0022	0.0017	0.0946	0.0911	0.0144	0.0084	0.0068	0.0301	0.006	0.0125	0.15
10	rs78743623	77501189	1.17	0.382518045708746	2.99	0.72022314582581	0.0834286181375272	0.563108761045258	0.1346	0.0742	0.0053	0.0018	0.0174	0.0027	0.0029	0.023	0.1654	0.0119	0.0159	0.0087	0.0932	0.0159	0.0059	0.0022	0.0018	0.0947	0.091	0.0144	0.0084	0.0068	0.0301	0.006	0.0125	0.1501
10	rs72809492	77505437	1.17	0.382518045708746	3	0.696751202985924	0.0821941303501506	0.56085122121596	0.1346	0.0741	0.0053	0.0018	0.0174	0.0027	0.0029	0.023	0.1654	0.0119	0.0159	0.0088	0.0933	0.0159	0.0059	0.0022	0.0018	0.0947	0.091	0.0143	0.0084	0.0068	0.0301	0.006	0.0125	0.1501
10	rs16932635	77536364	1.16	0.421630287221885	3	0.696751202985924	0.0673239672215597	0.526009287903278	0.1344	0.0735	0.0053	0.0018	0.0175	0.0027	0.0028	0.0227	0.1659	0.0119	0.0159	0.0088	0.0939	0.0157	0.0059	0.0025	0.0018	0.095	0.0908	0.0141	0.0083	0.0068	0.0298	0.0062	0.0124	0.1504
10	rs118147286	77538315	1.16	0.421630287221885	3	0.696751202985924	0.07028480509991	0.527953486639443	0.1344	0.0735	0.0053	0.0018	0.0175	0.0027	0.0028	0.0227	0.1659	0.0118	0.0159	0.0088	0.094	0.0157	0.0059	0.0025	0.0018	0.0949	0.0908	0.0142	0.0083	0.0068	0.0298	0.0062	0.0124	0.1504
10	rs76519949	77544651	1.16	0.421630287221885	3	0.696751202985924	0.0754844320576057	0.5328218069394	0.1344	0.0734	0.0053	0.0018	0.0175	0.0027	0.0029	0.0227	0.1659	0.0118	0.0159	0.0089	0.094	0.0157	0.0059	0.0025	0.0018	0.0949	0.0908	0.0142	0.0083	0.0068	0.0298	0.0062	0.0123	0.1505
10	rs74767986	77548319	1.16	0.421630287221885	3.01	0.673776155564303	0.0771547598999844	0.535190432221631	0.1344	0.0734	0.0053	0.0018	0.0175	0.0027	0.0029	0.0227	0.1659	0.0118	0.0159	0.0089	0.094	0.0157	0.0059	0.0025	0.0018	0.0949	0.0908	0.0142	0.0083	0.0068	0.0298	0.0062	0.0123	0.1505
10	rs11001498	77549171	1.16	0.421630287221885	3.01	0.673776155564303	0.0775267160910948	0.536305983134215	0.1344	0.0734	0.0053	0.0018	0.0175	0.0027	0.0029	0.0227	0.1659	0.0118	0.0159	0.0089	0.094	0.0157	0.0059	0.0025	0.0018	0.0949	0.0908	0.0142	0.0083	0.0068	0.0298	0.0062	0.0123	0.1505
10	rs12778899	77550326	1.16	0.421630287221885	3.01	0.673776155564303	0.0780758058117323	0.536863975010518	0.1344	0.0734	0.0053	0.0018	0.0175	0.0027	0.0029	0.0227	0.1659	0.0118	0.0159	0.0089	0.094	0.0157	0.0059	0.0025	0.0018	0.0949	0.0908	0.0142	0.0083	0.0068	0.0298	0.0062	0.0123	0.1505
10	rs4746331	77552621	1.16	0.421630287221885	3.01	0.673776155564303	0.0809488636178407	0.540634182957787	0.1344	0.0734	0.0053	0.0018	0.0175	0.0027	0.0029	0.0227	0.1659	0.0118	0.0159	0.0089	0.0941	0.0156	0.006	0.0025	0.0018	0.0948	0.0908	0.0142	0.0083	0.0068	0.0297	0.0063	0.0123	0.1506
10	rs76537398	77561082	1.16	0.421630287221885	3.02	0.651294786134349	0.0809263350722467	0.541752536685539	0.1345	0.0733	0.0052	0.0017	0.0175	0.0027	0.0029	0.0227	0.1659	0.0118	0.0159	0.0089	0.0941	0.0156	0.006	0.0025	0.0018	0.0948	0.0907	0.0142	0.0083	0.0068	0.0297	0.0063	0.0123	0.1506
10	rs76530441	77571711	1.16	0.421630287221885	3.02	0.651294786134349	0.0792036954697407	0.5416127111726	0.135	0.0732	0.0052	0.0017	0.0174	0.0027	0.0029	0.0226	0.1658	0.0118	0.0159	0.009	0.094	0.0157	0.0061	0.0025	0.0018	0.0947	0.0905	0.0141	0.0084	0.0068	0.0297	0.0063	0.0123	0.1506
10	rs117082586	77573833	1.16	0.421630287221885	3.01	0.673776155564303	0.0792036954697407	0.541752536685539	0.135	0.0732	0.0052	0.0017	0.0174	0.0027	0.0029	0.0226	0.1658	0.0118	0.0159	0.009	0.094	0.0157	0.0061	0.0025	0.0018	0.0947	0.0905	0.0141	0.0085	0.0068	0.0297	0.0063	0.0123	0.1506
10	rs79509555	77575295	1.16	0.421630287221885	3	0.696751202985924	0.0792259150122261	0.542731565370679	0.135	0.0732	0.0052	0.0017	0.0174	0.0027	0.0029	0.0226	0.1658	0.0118	0.0159	0.009	0.094	0.0157	0.0061	0.0025	0.0018	0.0947	0.0905	0.0141	0.0085	0.0068	0.0297	0.0063	0.0123	0.1506
10	rs75932874	77576706	1.16	0.421630287221885	3	0.696751202985924	0.0791592684011383	0.543431139272119	0.135	0.0732	0.0051	0.0017	0.0174	0.0027	0.0029	0.0226	0.1658	0.0118	0.0159	0.009	0.0941	0.0157	0.0061	0.0025	0.0018	0.0947	0.0905	0.0141	0.0085	0.0068	0.0297	0.0063	0.0123	0.1507
10	rs117873064	77576753	1.16	0.421630287221885	3	0.696751202985924	0.0791592684011383	0.543431139272119	0.135	0.0732	0.0051	0.0017	0.0174	0.0027	0.0029	0.0226	0.1658	0.0118	0.0159	0.009	0.0941	0.0157	0.0061	0.0025	0.0018	0.0947	0.0905	0.0141	0.0085	0.0068	0.0297	0.0063	0.0123	0.1507
10	rs11001507	77578991	1.16	0.421630287221885	3	0.696751202985924	0.0804766081662448	0.555639173350872	0.1349	0.0732	0.0052	0.0017	0.0174	0.0027	0.0029	0.0226	0.1659	0.0118	0.0159	0.009	0.0941	0.0157	0.0061	0.0025	0.0018	0.0947	0.0905	0.0141	0.0085	0.0068	0.0297	0.0063	0.0123	0.1507
10	rs1909672	77579550	1.16	0.421630287221885	3	0.696751202985924	0.0804541640066358	0.555498472816277	0.1349	0.0732	0.0052	0.0017	0.0174	0.0027	0.0029	0.0226	0.1659	0.0118	0.0159	0.009	0.0941	0.0157	0.0061	0.0025	0.0018	0.0947	0.0905	0.0141	0.0085	0.0068	0.0297	0.0063	0.0123	0.1507
10	rs77195432	77580825	1.16	0.421630287221885	3	0.696751202985924	0.0804317238633176	0.555076423673834	0.1348	0.0732	0.0052	0.0017	0.0174	0.0027	0.0029	0.0226	0.1659	0.0118	0.0159	0.009	0.0941	0.0157	0.0061	0.0025	0.0018	0.0947	0.0905	0.0141	0.0085	0.0068	0.0297	0.0063	0.0123	0.1507
10	rs1909694	77584736	1.16	0.421630287221885	3	0.696751202985924	0.0808812900416925	0.55760989768444	0.1348	0.0732	0.0052	0.0017	0.0174	0.0027	0.0029	0.0226	0.1659	0.0118	0.0159	0.009	0.0941	0.0157	0.0061	0.0025	0.0018	0.0947	0.0905	0.0141	0.0085	0.0068	0.0297	0.0063	0.0123	0.1507
10	rs78079289	77584795	1.16	0.421630287221885	3	0.696751202985924	0.0811518014717056	0.55760989768444	0.1348	0.0733	0.0052	0.0017	0.0174	0.0027	0.0029	0.0226	0.1659	0.0118	0.0159	0.009	0.0942	0.0157	0.0061	0.0025	0.0018	0.0947	0.0905	0.0141	0.0085	0.0068	0.0297	0.0063	0.0123	0.1507
10	rs10824343	77589834	1.16	0.421630287221885	3	0.696751202985924	0.0818759977670687	0.560146194761443	0.1347	0.0732	0.0052	0.0017	0.0174	0.0027	0.0029	0.0226	0.1659	0.0118	0.0159	0.009	0.0942	0.0156	0.0061	0.0025	0.0018	0.0947	0.0905	0.0141	0.0085	0.0068	0.0297	0.0063	0.0123	0.1507
10	rs117961237	77600484	1.16	0.421630287221885	3	0.696751202985924	0.0818986953339756	0.559159522272148	0.1347	0.0732	0.0052	0.0017	0.0174	0.0027	0.0029	0.0226	0.1659	0.0118	0.0159	0.009	0.0943	0.0156	0.0061	0.0025	0.0018	0.0947	0.0905	0.0141	0.0085	0.0068	0.0297	0.0063	0.0123	0.1507
10	rs75424700	77604433	1.16	0.421630287221885	3	0.696751202985924	0.0825130529601634	0.559300449424645	0.1346	0.0732	0.0052	0.0017	0.0174	0.0027	0.0029	0.0226	0.1659	0.0118	0.0159	0.009	0.0943	0.0156	0.0061	0.0025	0.0018	0.0947	0.0905	0.0141	0.0085	0.0068	0.0297	0.0063	0.0123	0.1507
10	rs117847392	77608455	1.16	0.421630287221885	3	0.696751202985924	0.0889863565364638	0.56452084689308	0.1343	0.0732	0.0052	0.0017	0.0174	0.0027	0.003	0.0226	0.166	0.0118	0.0158	0.009	0.0945	0.0156	0.006	0.0025	0.0019	0.0947	0.0906	0.0141	0.0085	0.0068	0.0297	0.0063	0.0122	0.1508
10	rs118181154	77610493	1.16	0.421630287221885	3	0.696751202985924	0.0905022097496186	0.566075136751881	0.1342	0.0732	0.0052	0.0017	0.0174	0.0027	0.003	0.0226	0.1661	0.0118	0.0158	0.009	0.0946	0.0156	0.006	0.0025	0.0019	0.0947	0.0906	0.014	0.0085	0.0067	0.0297	0.0063	0.0122	0.1509
10	rs141573520	77618018	1.16	0.421630287221885	3	0.696751202985924	0.0960237179644031	0.571877544373897	0.134	0.0731	0.0052	0.0017	0.0173	0.0027	0.003	0.0226	0.1662	0.0118	0.0157	0.009	0.0947	0.0156	0.0059	0.0025	0.0019	0.0948	0.0906	0.014	0.0085	0.0067	0.0297	0.0063	0.0122	0.1509
10	rs61578783	77620902	1.16	0.421630287221885	3	0.696751202985924	0.107177709032559	0.587943297997434	0.1337	0.0731	0.0053	0.0018	0.0173	0.0027	0.0031	0.0226	0.1663	0.0119	0.0156	0.009	0.0949	0.0155	0.0059	0.0026	0.0019	0.0948	0.0907	0.0139	0.0085	0.0067	0.0297	0.0063	0.0121	0.151
10	rs79300928	77621493	1.16	0.421630287221885	3	0.696751202985924	0.107177709032559	0.582955709758999	0.1336	0.0731	0.0053	0.0018	0.0173	0.0027	0.0031	0.0226	0.1663	0.0119	0.0156	0.009	0.0949	0.0155	0.0059	0.0026	0.0019	0.0948	0.0907	0.0139	0.0085	0.0067	0.0297	0.0063	0.0121	0.1511
10	rs1544054	77622064	1.16	0.421630287221885	3	0.696751202985924	0.106667486889427	0.579541575033783	0.1336	0.0731	0.0053	0.0018	0.0173	0.0027	0.0031	0.0226	0.1663	0.0119	0.0157	0.009	0.0949	0.0155	0.0058	0.0026	0.0019	0.0948	0.0907	0.0139	0.0085	0.0067	0.0297	0.0063	0.0121	0.1511
10	rs11001525	77622485	1.16	0.421630287221885	3	0.696751202985924	0.106185511030255	0.577836324899899	0.1335	0.0731	0.0053	0.0018	0.0173	0.0027	0.0031	0.0226	0.1663	0.0119	0.0157	0.009	0.0949	0.0155	0.0058	0.0026	0.0019	0.0948	0.0907	0.0139	0.0085	0.0067	0.0297	0.0063	0.0121	0.1511
10	rs12218662	77625131	1.16	0.421630287221885	3.03	0.629303794260587	0.103611489127814	0.570602613635578	0.1335	0.0731	0.0053	0.0018	0.0174	0.0027	0.0031	0.0226	0.1663	0.0119	0.0157	0.009	0.0948	0.0156	0.0058	0.0026	0.0019	0.0949	0.0907	0.0139	0.0085	0.0067	0.0297	0.0063	0.0121	0.151
10	rs76376828	77625856	1.16	0.421630287221885	3.06	0.566238797870229	0.104376927912801	0.56339110917095	0.1333	0.0731	0.0053	0.0018	0.0174	0.0027	0.0032	0.0226	0.1663	0.0119	0.0157	0.0091	0.095	0.0156	0.0059	0.0026	0.0019	0.0951	0.0904	0.0139	0.0084	0.0068	0.0297	0.0064	0.0121	0.1509
10	rs11001527	77629034	1.17	0.382518045708746	3.06	0.566238797870229	0.0998625344230713	0.545391130683237	0.133	0.0731	0.0053	0.0018	0.0174	0.0027	0.0032	0.0226	0.1665	0.012	0.0158	0.0091	0.0947	0.0156	0.0059	0.0023	0.0019	0.0953	0.0903	0.0139	0.0084	0.0068	0.0297	0.0064	0.0121	0.151
10	rs4746337	77631569	1.17	0.382518045708746	3.06	0.566238797870229	0.0989643394702768	0.54231192807685	0.1329	0.0731	0.0053	0.0018	0.0175	0.0027	0.0032	0.0226	0.1666	0.012	0.0158	0.0091	0.0947	0.0156	0.0059	0.0022	0.0018	0.0953	0.0903	0.0139	0.0084	0.0068	0.0297	0.0064	0.0121	0.151
10	rs12413898	77631879	1.17	0.382518045708746	3.06	0.566238797870229	0.0990411286479222	0.541752536685539	0.1329	0.0731	0.0053	0.0018	0.0175	0.0027	0.0032	0.0226	0.1666	0.012	0.0158	0.0091	0.0948	0.0156	0.0059	0.0022	0.0018	0.0952	0.0903	0.0139	0.0084	0.0068	0.0297	0.0064	0.0121	0.1511
10	rs79999869	77634322	1.17	0.382518045708746	3.06	0.566238797870229	0.100972988061145	0.547212681962653	0.1329	0.073	0.0053	0.0018	0.0175	0.0027	0.0032	0.0226	0.1666	0.012	0.0158	0.0091	0.0948	0.0156	0.0059	0.0022	0.0018	0.0952	0.0903	0.0139	0.0084	0.0068	0.0297	0.0064	0.0121	0.1511
10	rs114282354	77636883	1.17	0.382518045708746	3.05	0.586779315918157	0.106265746284155	0.55381074885431	0.133	0.073	0.0053	0.0018	0.0175	0.0028	0.0032	0.0225	0.1668	0.012	0.0158	0.0091	0.0948	0.0156	0.0059	0.0021	0.0018	0.0952	0.0903	0.0139	0.0084	0.0068	0.0297	0.0064	0.012	0.151
10	rs118024186	77638031	1.17	0.382518045708746	3.06	0.566238797870229	0.109696917142456	0.555357781023941	0.1329	0.073	0.0054	0.0018	0.0175	0.0028	0.0032	0.0225	0.1668	0.012	0.0158	0.0091	0.0948	0.0157	0.0059	0.002	0.0019	0.0952	0.0903	0.0139	0.0084	0.0068	0.0297	0.0064	0.0119	0.151
10	rs76143579	77641661	1.17	0.382518045708746	3.06	0.566238797870229	0.120166285192868	0.551281530694695	0.1329	0.0729	0.0054	0.0018	0.0175	0.0028	0.0032	0.0226	0.1669	0.0121	0.0159	0.0091	0.0949	0.0157	0.0059	0.0019	0.002	0.095	0.0904	0.0139	0.0084	0.0067	0.0297	0.0064	0.0118	0.1509
10	rs11001536	77647781	1.17	0.382518045708746	3.06	0.566238797870229	0.111066320571686	0.557328260954936	0.1329	0.073	0.0054	0.0018	0.0175	0.0028	0.0031	0.0226	0.1669	0.0121	0.0159	0.009	0.095	0.0157	0.0058	0.002	0.002	0.095	0.0904	0.0139	0.0084	0.0067	0.0298	0.0064	0.0118	0.1509
10	rs942094	77648489	1.17	0.382518045708746	3.06	0.566238797870229	0.111396539438083	0.564944640805452	0.1329	0.073	0.0054	0.0018	0.0175	0.0028	0.003	0.0226	0.1671	0.012	0.0159	0.009	0.0951	0.0157	0.0058	0.002	0.002	0.0947	0.0905	0.0139	0.0084	0.0067	0.0297	0.0064	0.0118	0.1509
10	rs76130304	77651480	1.17	0.382518045708746	3.06	0.566238797870229	0.117757368682104	0.57797838268751	0.1329	0.073	0.0054	0.0018	0.0175	0.0028	0.003	0.0226	0.1671	0.012	0.0159	0.0091	0.0952	0.0157	0.0058	0.002	0.0019	0.0946	0.0906	0.0139	0.0084	0.0067	0.0298	0.0064	0.0118	0.1509
10	rs73281307	77653407	1.17	0.382518045708746	3.06	0.566238797870229	0.120686365978107	0.571310823201206	0.1329	0.073	0.0053	0.0018	0.0176	0.0028	0.003	0.0226	0.167	0.012	0.0159	0.0091	0.0952	0.0157	0.0057	0.002	0.0019	0.0946	0.0905	0.0139	0.0084	0.0067	0.0299	0.0064	0.0118	0.1509
10	rs12573613	77654452	1.17	0.382518045708746	3.06	0.566238797870229	0.120773179499796	0.571735851294879	0.1329	0.073	0.0053	0.0018	0.0176	0.0028	0.003	0.0226	0.167	0.012	0.0159	0.0091	0.0952	0.0157	0.0057	0.002	0.0019	0.0946	0.0905	0.0139	0.0084	0.0067	0.0299	0.0064	0.0118	0.1509
10	rs11001539	77654925	1.17	0.382518045708746	3.06	0.566238797870229	0.120628511472579	0.571877544373897	0.1329	0.073	0.0053	0.0018	0.0176	0.0028	0.003	0.0226	0.167	0.012	0.0159	0.0091	0.0952	0.0157	0.0057	0.002	0.0019	0.0946	0.0905	0.0139	0.0084	0.0067	0.0299	0.0064	0.0118	0.151
10	rs77101656	77656840	1.17	0.382518045708746	3.06	0.566238797870229	0.130950764076528	0.631829350274325	0.1328	0.073	0.0054	0.0018	0.0175	0.0028	0.0029	0.0226	0.167	0.012	0.0158	0.0091	0.0951	0.0157	0.0057	0.0021	0.0019	0.0946	0.0905	0.0139	0.0084	0.0067	0.0299	0.0064	0.0117	0.1509
10	rs76544144	77658651	1.17	0.382518045708746	3.06	0.566238797870229	0.132017443497024	0.632845257090805	0.1328	0.073	0.0054	0.0018	0.0175	0.0028	0.0029	0.0226	0.167	0.012	0.0158	0.0091	0.0951	0.0157	0.0057	0.0021	0.0019	0.0946	0.0905	0.0139	0.0084	0.0067	0.03	0.0064	0.0117	0.1509
10	rs10762686	77659243	1.17	0.382518045708746	3.06	0.566238797870229	0.131102827018565	0.634297213320199	0.1328	0.073	0.0054	0.0018	0.0175	0.0028	0.0029	0.0226	0.167	0.012	0.0158	0.0091	0.0951	0.0157	0.0057	0.0021	0.0019	0.0946	0.0905	0.0139	0.0084	0.0067	0.03	0.0064	0.0117	0.1509
10	rs75552213	77659373	1.17	0.382518045708746	3.07	0.546174590811499	0.132721249473835	0.645211504966924	0.1327	0.073	0.0054	0.0018	0.0175	0.0028	0.0029	0.0226	0.1669	0.012	0.0158	0.0091	0.0951	0.0157	0.0057	0.0022	0.0019	0.0945	0.0906	0.0139	0.0084	0.0067	0.03	0.0064	0.0117	0.1508
10	rs11594905	77659733	1.17	0.382518045708746	3.07	0.546174590811499	0.140295193663922	0.662910180572044	0.1327	0.073	0.0054	0.0018	0.0175	0.0028	0.0029	0.0226	0.1669	0.012	0.0158	0.0091	0.0951	0.0157	0.0057	0.0022	0.0019	0.0945	0.0906	0.0139	0.0084	0.0067	0.03	0.0064	0.0117	0.1508
10	rs12256878	77661123	1.18	0.345943801679723	3.07	0.546174590811499	0.107446853615376	0.602249399442963	0.1321	0.0735	0.0057	0.0021	0.0175	0.0029	0.0031	0.0229	0.1665	0.012	0.016	0.0092	0.0947	0.0158	0.0061	0.0027	0.0021	0.0933	0.0909	0.0137	0.0087	0.007	0.0298	0.0068	0.012	0.149
10	rs72811477	77662960	1.19	0.311838986457593	3.07	0.546174590811499	0.0749043134603323	0.506529578772259	0.1299	0.0736	0.0062	0.0031	0.0174	0.0029	0.0037	0.0233	0.1654	0.0123	0.0164	0.0095	0.0938	0.0168	0.0065	0.0031	0.0024	0.0931	0.0913	0.0135	0.0094	0.0071	0.03	0.0069	0.0127	0.1457
10	rs78390601	77664460	1.19	0.311838986457593	3.07	0.546174590811499	0.078097821321778	0.493920519340683	0.1297	0.0736	0.0063	0.0032	0.0175	0.0029	0.0037	0.0233	0.1653	0.0124	0.0164	0.0095	0.0937	0.0169	0.0066	0.0032	0.0024	0.0931	0.0913	0.0135	0.0094	0.0071	0.03	0.0069	0.0128	0.1453
10	rs9415127	77664933	1.19	0.311838986457593	3.07	0.546174590811499	0.0729071688588048	0.464776018810873	0.1297	0.0736	0.0063	0.0032	0.0175	0.0029	0.0037	0.0233	0.1653	0.0124	0.0164	0.0095	0.0937	0.0169	0.0066	0.0032	0.0024	0.0931	0.0913	0.0135	0.0094	0.0071	0.03	0.0069	0.0128	0.1453
10	rs9415128	77665426	1.19	0.311838986457593	3.07	0.546174590811499	0.0722771304144287	0.459136845881945	0.1297	0.0736	0.0063	0.0032	0.0175	0.0029	0.0037	0.0233	0.1653	0.0124	0.0164	0.0095	0.0937	0.0169	0.0066	0.0032	0.0024	0.0931	0.0913	0.0135	0.0094	0.0071	0.0299	0.0069	0.0128	0.1453
10	rs9415129	77666682	1.18	0.345943801679723	3.07	0.546174590811499	0.073075778674329	0.436763289897696	0.1296	0.0735	0.0063	0.0032	0.0174	0.003	0.0039	0.0233	0.1653	0.0124	0.0164	0.0095	0.0937	0.0169	0.0066	0.0032	0.0025	0.0932	0.0912	0.0135	0.0094	0.0071	0.0297	0.0069	0.0128	0.1453
10	rs7900588	77670260	1.18	0.345943801679723	3.07	0.546174590811499	0.0667059793805628	0.376959635721298	0.1297	0.0735	0.0063	0.0033	0.0174	0.003	0.0039	0.0234	0.1654	0.0124	0.0165	0.0095	0.0936	0.0169	0.0066	0.0033	0.0025	0.0933	0.0913	0.0135	0.0094	0.0071	0.0294	0.0069	0.0128	0.1453
10	rs17435206	77671322	1.18	0.345943801679723	3.07	0.546174590811499	0.0659338032557487	0.37607049208189	0.1297	0.0734	0.0063	0.0033	0.0174	0.003	0.0039	0.0234	0.1654	0.0124	0.0165	0.0095	0.0935	0.017	0.0066	0.0033	0.0025	0.0933	0.0912	0.0135	0.0094	0.0071	0.0293	0.0069	0.0128	0.1456
10	rs11001545	77672153	1.18	0.345943801679723	3.07	0.546174590811499	0.0652458349733878	0.373026481115051	0.1296	0.0734	0.0064	0.0033	0.0174	0.003	0.0039	0.0234	0.1654	0.0124	0.0164	0.0095	0.0934	0.017	0.0067	0.0033	0.0025	0.0934	0.0912	0.0135	0.0094	0.0071	0.0294	0.0069	0.0128	0.1457
10	rs11816174	77673629	1.18	0.345943801679723	3.07	0.546174590811499	0.0632678324642541	0.390880132815514	0.1294	0.0735	0.0064	0.0034	0.0173	0.0031	0.0038	0.0232	0.1648	0.0125	0.0163	0.0096	0.0934	0.0171	0.0068	0.0033	0.0025	0.0932	0.0914	0.0134	0.0094	0.0071	0.0294	0.0067	0.0127	0.1464
10	rs11001547	77673825	1.18	0.345943801679723	3.07	0.546174590811499	0.0660324710638971	0.433195395871847	0.1297	0.0737	0.0064	0.0033	0.0172	0.0031	0.0038	0.0233	0.1654	0.0125	0.0163	0.0096	0.0927	0.0171	0.0068	0.0033	0.0025	0.0933	0.0912	0.0134	0.0095	0.0071	0.0293	0.0067	0.0126	0.1465
10	rs12251466	77674505	1.18	0.345943801679723	3.07	0.546174590811499	0.0780537942972116	0.473403496276854	0.1293	0.0738	0.0064	0.0034	0.0172	0.0032	0.0038	0.0233	0.1646	0.0125	0.0164	0.0096	0.0931	0.0172	0.0068	0.0033	0.0025	0.0929	0.092	0.0133	0.0096	0.0071	0.0293	0.0066	0.0127	0.146
10	rs61862123	77674590	1.18	0.345943801679723	3.07	0.546174590811499	0.0823079405640564	0.506392089881121	0.1291	0.0737	0.0064	0.0034	0.0172	0.0032	0.0038	0.0234	0.1645	0.0125	0.0164	0.0096	0.0931	0.0172	0.0068	0.0033	0.0025	0.0932	0.092	0.0133	0.0096	0.0071	0.0293	0.0066	0.0127	0.146
10	rs2057435	77674635	1.18	0.345943801679723	3.07	0.546174590811499	0.0810390180067436	0.506667077131375	0.1291	0.0737	0.0064	0.0034	0.0172	0.0032	0.0038	0.0234	0.1645	0.0124	0.0164	0.0096	0.0931	0.0173	0.0068	0.0033	0.0025	0.0934	0.0921	0.0133	0.0096	0.0071	0.0292	0.0066	0.0127	0.146
10	rs9416100	77674706	1.18	0.345943801679723	3.07	0.546174590811499	0.0868960842637275	0.543291206660004	0.129	0.0737	0.0064	0.0034	0.0172	0.0032	0.0038	0.0234	0.1643	0.0124	0.0164	0.0096	0.0931	0.0173	0.0068	0.0033	0.0025	0.0936	0.0921	0.0133	0.0096	0.0071	0.0292	0.0066	0.0127	0.1459
10	rs9804225	77675600	1.18	0.345943801679723	3.08	0.526582953384854	0.0912054398401838	0.428055649671437	0.1276	0.0733	0.0063	0.0038	0.0172	0.0039	0.0043	0.0233	0.1622	0.0124	0.0164	0.0095	0.0936	0.0173	0.0067	0.0034	0.0033	0.0964	0.092	0.0133	0.0095	0.0071	0.029	0.0067	0.0127	0.1446
10	rs72811488	77676947	1.18	0.345943801679723	3.08	0.526582953384854	0.121352910563565	0.568762268258605	0.1274	0.073	0.0063	0.004	0.0171	0.004	0.0043	0.0234	0.162	0.0125	0.0164	0.0096	0.0937	0.0173	0.0068	0.0036	0.0034	0.0963	0.092	0.0133	0.0096	0.0072	0.0286	0.0068	0.0126	0.1445
10	rs9415132	77678254	1.18	0.345943801679723	3.08	0.526582953384854	0.12363006281354	0.512588432402368	0.1272	0.0727	0.0063	0.0041	0.0171	0.0041	0.0044	0.0234	0.162	0.0125	0.0164	0.0096	0.0937	0.0173	0.0069	0.0038	0.0035	0.0962	0.092	0.0133	0.0096	0.0073	0.0282	0.0068	0.0126	0.1445
10	rs11815127	77678643	1.18	0.345943801679723	3.08	0.526582953384854	0.125814305824939	0.546371779702618	0.1271	0.0726	0.0064	0.0041	0.0171	0.0041	0.0044	0.0235	0.1619	0.0125	0.0164	0.0096	0.0937	0.0173	0.0069	0.0039	0.0035	0.0962	0.0922	0.0133	0.0096	0.0073	0.0281	0.0068	0.0126	0.1445
10	rs16932709	77679637	1.18	0.345943801679723	3.08	0.526582953384854	0.13134634944884	0.495013734520578	0.1268	0.0724	0.0064	0.0042	0.017	0.0042	0.0044	0.0235	0.1617	0.0125	0.0164	0.0097	0.0938	0.0174	0.007	0.004	0.0035	0.0962	0.0924	0.0133	0.0097	0.0073	0.0279	0.0068	0.0126	0.1443
10	rs75447351	77682815	1.2	0.280131383133392	3.08	0.526582953384854	0.0631335533376099	0.440338985922572	0.1245	0.07	0.0066	0.0047	0.0169	0.0044	0.0049	0.0225	0.1635	0.0124	0.0165	0.0096	0.0928	0.018	0.0078	0.0044	0.0039	0.096	0.0944	0.0128	0.0094	0.0076	0.028	0.0075	0.0126	0.1441
10	rs12572234	77683224	1.2	0.280131383133392	3.08	0.526582953384854	0.0576804335396312	0.419918889635658	0.124	0.0698	0.0066	0.0048	0.0169	0.0044	0.0049	0.0223	0.1638	0.0124	0.0166	0.0096	0.0927	0.018	0.0079	0.0045	0.0039	0.0961	0.0945	0.0127	0.0094	0.0077	0.028	0.0076	0.0125	0.1442
10	rs74373807	77684766	1.2	0.280131383133392	3.08	0.526582953384854	0.0417293571755858	0.342606058162097	0.1226	0.0693	0.0068	0.0048	0.0168	0.0043	0.0049	0.0215	0.1657	0.0127	0.0163	0.0096	0.0921	0.0181	0.0082	0.0047	0.0039	0.0964	0.0954	0.0122	0.0091	0.0081	0.028	0.0078	0.0125	0.1439
10	rs75215925	77687237	1.18	0.345943801679723	3.08	0.526582953384854	0.0983768609982976	0.474755263278929	0.1208	0.0686	0.007	0.0047	0.0167	0.0042	0.005	0.0204	0.1684	0.0131	0.0158	0.0095	0.0913	0.0181	0.0086	0.005	0.004	0.0969	0.0966	0.0116	0.0086	0.0088	0.028	0.0081	0.0123	0.1433
10	rs77681249	77687674	1.18	0.345943801679723	3.08	0.526582953384854	0.0946239953871	0.458734739358722	0.1207	0.0686	0.007	0.0047	0.0167	0.0042	0.005	0.0204	0.1684	0.0131	0.0158	0.0095	0.0913	0.0181	0.0086	0.005	0.004	0.0969	0.0966	0.0116	0.0086	0.0088	0.028	0.0081	0.0123	0.1433
10	rs80263347	77688119	1.18	0.345943801679723	3.09	0.50746005104726	0.0940280693893799	0.465448547939201	0.1207	0.0686	0.007	0.0047	0.0167	0.0042	0.005	0.0204	0.1684	0.0131	0.0157	0.0095	0.0913	0.0181	0.0086	0.005	0.004	0.0969	0.0966	0.0116	0.0086	0.0088	0.028	0.0081	0.0123	0.1433
10	rs11001555	77690184	1.17	0.382518045708746	3.09	0.50746005104726	0.0822624043847612	0.451646180523483	0.1207	0.0686	0.007	0.0047	0.0167	0.0042	0.005	0.0204	0.1685	0.0132	0.0157	0.0096	0.0913	0.0181	0.0086	0.0051	0.004	0.0969	0.0966	0.0116	0.0086	0.0088	0.028	0.0081	0.0123	0.1433
10	rs1359038	77690819	1.17	0.382518045708746	3.14	0.418735639412168	0.0832449882718762	0.454451375686498	0.1207	0.0685	0.007	0.0047	0.0167	0.0042	0.005	0.0204	0.1685	0.0131	0.0157	0.0096	0.0913	0.0181	0.0086	0.0051	0.004	0.0969	0.0966	0.0116	0.0086	0.0088	0.028	0.0081	0.0123	0.1433
10	rs117572912	77694972	1.17	0.382518045708746	3.14	0.418735639412168	0.0827870443784986	0.43782194431907	0.1207	0.0685	0.007	0.0048	0.0167	0.0042	0.005	0.0204	0.1685	0.0131	0.0157	0.0096	0.0913	0.0181	0.0086	0.0051	0.004	0.0969	0.0966	0.0116	0.0086	0.0088	0.028	0.0082	0.0123	0.1433
10	rs17363658	77706407	1.17	0.382518045708746	3.14	0.418735639412168	0.0771766077690399	0.387418857261982	0.1207	0.0685	0.007	0.0048	0.0167	0.0042	0.005	0.0204	0.1685	0.0131	0.0157	0.0095	0.0913	0.0181	0.0086	0.0051	0.004	0.0969	0.0966	0.0116	0.0086	0.0088	0.028	0.0082	0.0123	0.1432
10	rs117202425	77707320	1.17	0.382518045708746	3.14	0.418735639412168	0.0749471860101893	0.380394692056933	0.1207	0.0685	0.007	0.0048	0.0168	0.0042	0.005	0.0204	0.1685	0.0131	0.0157	0.0095	0.0913	0.0181	0.0086	0.0051	0.004	0.0969	0.0966	0.0116	0.0086	0.0088	0.028	0.0082	0.0123	0.1432
10	rs79550217	77707682	1.17	0.382518045708746	3.14	0.418735639412168	0.0716922936104765	0.354660547799293	0.1207	0.0685	0.007	0.0048	0.0168	0.0042	0.005	0.0204	0.1685	0.0131	0.0157	0.0096	0.0913	0.0181	0.0087	0.0051	0.004	0.0969	0.0966	0.0116	0.0086	0.0088	0.028	0.0082	0.0123	0.1432
10	rs79156021	77709057	1.17	0.382518045708746	3.14	0.418735639412168	0.0654026675874664	0.313911172123959	0.1207	0.0685	0.007	0.0049	0.0168	0.0042	0.005	0.0203	0.1686	0.0131	0.0158	0.0096	0.0913	0.0181	0.0087	0.0051	0.0039	0.0969	0.0966	0.0116	0.0086	0.0087	0.0281	0.0082	0.0123	0.1432
10	rs16932737	77710913	1.17	0.382518045708746	3.14	0.418735639412168	0.0592288851743001	0.268677895816773	0.1207	0.0685	0.0069	0.0049	0.0169	0.0042	0.005	0.0203	0.1686	0.0131	0.0158	0.0096	0.0913	0.0181	0.0087	0.0051	0.0039	0.0969	0.0966	0.0116	0.0086	0.0087	0.0281	0.0083	0.0123	0.1432
10	rs4145021	77713225	1.17	0.382518045708746	3.15	0.402339212139645	0.0535230099863504	0.243316969283838	0.1208	0.0684	0.0069	0.0049	0.017	0.0041	0.0049	0.0203	0.1687	0.0131	0.0159	0.0096	0.0912	0.0181	0.0088	0.0052	0.0039	0.0967	0.0966	0.0116	0.0087	0.0086	0.028	0.0083	0.0123	0.1432
10	rs12242349	77715925	1.17	0.382518045708746	3.15	0.402339212139645	0.0492943680470149	0.230939624699102	0.1208	0.0684	0.0069	0.0049	0.0171	0.0041	0.0049	0.0203	0.1687	0.0131	0.0159	0.0096	0.0914	0.0181	0.0088	0.0053	0.0039	0.0966	0.0965	0.0116	0.0087	0.0086	0.028	0.0083	0.0123	0.1431
10	rs77605612	77718132	1.17	0.382518045708746	3.15	0.402339212139645	0.0487761151775895	0.230282445948901	0.1208	0.0684	0.0069	0.0049	0.0172	0.0041	0.0049	0.0203	0.1687	0.0131	0.0159	0.0096	0.0914	0.0181	0.0088	0.0052	0.0039	0.0966	0.0965	0.0116	0.0087	0.0085	0.028	0.0083	0.0123	0.1431
10	rs117808847	77725179	1.17	0.382518045708746	3.15	0.402339212139645	0.0456666059910161	0.21245149490782	0.1208	0.0684	0.0069	0.0049	0.0174	0.0041	0.0049	0.0203	0.1688	0.0131	0.0159	0.0096	0.0913	0.0181	0.0088	0.0052	0.0039	0.0966	0.0966	0.0116	0.0087	0.0085	0.0279	0.0083	0.0123	0.143
10	rs76645845	77725760	1.17	0.382518045708746	3.16	0.386381943985473	0.046100121573833	0.212664790837299	0.1208	0.0683	0.0069	0.0049	0.0173	0.0041	0.0049	0.0202	0.1688	0.0131	0.016	0.0096	0.0914	0.0181	0.0088	0.0052	0.0039	0.0966	0.0966	0.0116	0.0087	0.0085	0.0279	0.0083	0.0123	0.143
10	rs72813514	77730022	1.17	0.382518045708746	3.16	0.386381943985473	0.0466302804873109	0.212131683724632	0.1208	0.0683	0.0069	0.0049	0.0173	0.0041	0.0049	0.0201	0.1689	0.0131	0.016	0.0096	0.0914	0.0181	0.0088	0.0052	0.0039	0.0966	0.0966	0.0116	0.0087	0.0085	0.0279	0.0083	0.0123	0.143
10	rs56064406	77748087	1.17	0.382518045708746	3.16	0.386381943985473	0.0530434741981606	0.192826857139163	0.1208	0.0683	0.007	0.0049	0.0172	0.0041	0.0049	0.02	0.1695	0.013	0.0161	0.0096	0.091	0.0181	0.0088	0.0052	0.0039	0.0964	0.0972	0.0114	0.0086	0.0084	0.0277	0.0083	0.0123	0.1429
10	rs76492892	77749372	1.17	0.382518045708746	3.16	0.386381943985473	0.0538328110707608	0.187586756472022	0.1207	0.0683	0.007	0.0049	0.0172	0.0041	0.0049	0.02	0.1695	0.0131	0.0161	0.0096	0.091	0.0181	0.0088	0.0052	0.0039	0.0965	0.0972	0.0114	0.0086	0.0084	0.0277	0.0084	0.0123	0.143
10	rs16932770	77750967	1.17	0.382518045708746	3.16	0.386381943985473	0.0554525692546087	0.180273342860858	0.1205	0.0683	0.007	0.0049	0.0172	0.004	0.0049	0.0199	0.1695	0.0132	0.0161	0.0096	0.0909	0.0181	0.0088	0.0052	0.0039	0.0967	0.0972	0.0114	0.0086	0.0084	0.0277	0.0084	0.0123	0.1431
10	rs76568830	77751446	1.17	0.382518045708746	3.16	0.386381943985473	0.0556110254560897	0.179265510456408	0.1205	0.0683	0.007	0.0049	0.0172	0.004	0.0049	0.0199	0.1695	0.0132	0.0161	0.0096	0.0909	0.0181	0.0088	0.0052	0.0039	0.0967	0.0972	0.0114	0.0086	0.0084	0.0277	0.0084	0.0123	0.1431
10	rs73279670	77751449	1.17	0.382518045708746	3.16	0.386381943985473	0.0548741419074891	0.178963540689277	0.1205	0.0683	0.007	0.0049	0.0172	0.004	0.0049	0.0199	0.1696	0.0132	0.0161	0.0096	0.0909	0.0181	0.0088	0.0052	0.0039	0.0967	0.097	0.0114	0.0086	0.0084	0.0277	0.0084	0.0123	0.1431
10	rs2057437	77752061	1.17	0.382518045708746	3.16	0.386381943985473	0.0689563502611	0.179668409768573	0.1205	0.0683	0.007	0.0049	0.0172	0.004	0.0053	0.0199	0.1696	0.0132	0.0161	0.0097	0.0907	0.0181	0.0088	0.0052	0.0039	0.0967	0.097	0.0114	0.0086	0.0085	0.0277	0.0084	0.0123	0.1431
10	rs75103642	77754423	1.17	0.382518045708746	3.16	0.386381943985473	0.0713594860571784	0.178963540689277	0.1205	0.0684	0.007	0.0049	0.0172	0.0041	0.0053	0.0199	0.1697	0.0132	0.0161	0.0097	0.0906	0.0181	0.0088	0.0052	0.0038	0.0966	0.097	0.0114	0.0086	0.0085	0.0277	0.0085	0.0123	0.1431
10	rs76077216	77754467	1.17	0.382518045708746	3.17	0.370859203571921	0.0714010319626713	0.179265510456408	0.1205	0.0684	0.007	0.0049	0.0172	0.0041	0.0053	0.0199	0.1697	0.0132	0.0161	0.0097	0.0906	0.0181	0.0088	0.0052	0.0038	0.0966	0.097	0.0114	0.0086	0.0085	0.0277	0.0085	0.0123	0.1431
10	rs76820668	77756000	1.17	0.382518045708746	3.17	0.370859203571921	0.0727177846855311	0.177356005814347	0.1205	0.0685	0.007	0.0049	0.0172	0.0041	0.0053	0.0199	0.1697	0.0132	0.0161	0.0097	0.0906	0.0181	0.0088	0.0052	0.0038	0.0965	0.0971	0.0114	0.0086	0.0085	0.0277	0.0085	0.0123	0.143
10	rs75976136	77756075	1.17	0.382518045708746	3.17	0.370859203571921	0.0727598424428612	0.177456329898865	0.1205	0.0685	0.007	0.0049	0.0172	0.0041	0.0053	0.0199	0.1697	0.0132	0.0161	0.0097	0.0906	0.0181	0.0088	0.0052	0.0038	0.0965	0.0971	0.0114	0.0086	0.0085	0.0277	0.0085	0.0123	0.143
10	rs12260955	77758097	1.17	0.382518045708746	3.17	0.370859203571921	0.0742844433251328	0.172961250104907	0.1206	0.0685	0.007	0.0049	0.0172	0.0041	0.0053	0.0198	0.1698	0.0133	0.0161	0.0097	0.0906	0.0181	0.0088	0.0052	0.0038	0.0964	0.097	0.0114	0.0086	0.0085	0.0276	0.0085	0.0123	0.143
10	rs77723440	77758201	1.17	0.382518045708746	3.17	0.370859203571921	0.0740501916163195	0.174056350721269	0.1206	0.0685	0.007	0.0049	0.0172	0.0041	0.0053	0.0198	0.1698	0.0133	0.0161	0.0097	0.0906	0.0181	0.0088	0.0052	0.0038	0.0964	0.097	0.0114	0.0086	0.0085	0.0276	0.0085	0.0123	0.143
10	rs111566531	77758626	1.17	0.382518045708746	3.17	0.370859203571921	0.073583124508146	0.175353651080667	0.1205	0.0685	0.0069	0.0048	0.0172	0.0041	0.0053	0.0198	0.1697	0.0133	0.0161	0.0097	0.0906	0.0181	0.0088	0.0052	0.0037	0.0964	0.0971	0.0114	0.0086	0.0085	0.0276	0.0085	0.0123	0.1431
10	rs76151108	77760762	1.17	0.382518045708746	3.17	0.370859203571921	0.0780758058117323	0.170877291106664	0.1206	0.0684	0.0069	0.0048	0.0172	0.0041	0.0053	0.0198	0.1698	0.0133	0.0161	0.0097	0.0905	0.0181	0.0088	0.0052	0.0036	0.0965	0.0972	0.0115	0.0085	0.0085	0.0276	0.0084	0.0123	0.1433
10	rs74147617	77760811	1.17	0.382518045708746	3.17	0.370859203571921	0.0789595448240101	0.170085720381327	0.1204	0.0684	0.0069	0.0048	0.0172	0.0041	0.0053	0.0198	0.1698	0.0133	0.0161	0.0097	0.0905	0.0181	0.0088	0.0052	0.0036	0.0964	0.0972	0.0115	0.0085	0.0085	0.0276	0.0085	0.0123	0.1434
10	rs77723794	77762932	1.17	0.382518045708746	3.17	0.370859203571921	0.0814455091321135	0.16663773850418	0.1205	0.0684	0.0068	0.0048	0.0172	0.0041	0.0053	0.0197	0.1699	0.0133	0.0161	0.0097	0.0905	0.0181	0.0087	0.0052	0.0036	0.0962	0.0974	0.0115	0.0085	0.0085	0.0276	0.0085	0.0123	0.1435
10	rs10824350	77765857	1.17	0.382518045708746	3.17	0.370859203571921	0.0852325757729612	0.154050674514486	0.1205	0.0684	0.0068	0.0048	0.0173	0.0041	0.0052	0.0197	0.1699	0.0133	0.0161	0.0098	0.0905	0.0181	0.0087	0.0052	0.0035	0.0962	0.0975	0.0115	0.0085	0.0085	0.0276	0.0085	0.0123	0.1436
10	rs16932796	77766358	1.17	0.382518045708746	3.17	0.370859203571921	0.088866745170763	0.154050674514486	0.1205	0.0684	0.0068	0.0048	0.0173	0.0042	0.0052	0.0195	0.1699	0.0134	0.0161	0.0098	0.0905	0.0181	0.0087	0.0052	0.0035	0.0961	0.0977	0.0114	0.0084	0.0085	0.0276	0.0085	0.0123	0.1435
10	rs7913317	77767972	1.16	0.421630287221885	3.17	0.370859203571921	0.105278806202435	0.136026921577268	0.121	0.0686	0.0067	0.0048	0.0174	0.0043	0.0052	0.0192	0.1702	0.0135	0.0163	0.0099	0.0905	0.018	0.0088	0.0052	0.0033	0.0956	0.0984	0.0111	0.0082	0.0084	0.0274	0.0085	0.0124	0.1431
10	rs11001578	77769824	1.16	0.421630287221885	3.17	0.370859203571921	0.115829133024715	0.131492025040899	0.1212	0.0686	0.0067	0.0048	0.0174	0.0043	0.0052	0.0191	0.1703	0.0135	0.0163	0.0099	0.0905	0.018	0.0088	0.0052	0.0033	0.0955	0.0986	0.011	0.0081	0.0084	0.0274	0.0085	0.0124	0.143
10	rs72813540	77775286	1.16	0.421630287221885	3.17	0.370859203571921	0.128261869165877	0.14648136960889	0.1211	0.069	0.0068	0.0047	0.0174	0.0045	0.0052	0.019	0.1698	0.0135	0.0163	0.0099	0.0908	0.0179	0.0091	0.0052	0.0032	0.0951	0.0989	0.0109	0.0081	0.0084	0.0273	0.0084	0.0124	0.1429
10	rs57480381	77778167	1.16	0.421630287221885	3.16	0.386381943985473	0.135062928426128	0.142934327898062	0.1211	0.0691	0.0069	0.0047	0.0174	0.0045	0.0052	0.0189	0.1697	0.0135	0.0163	0.0099	0.0908	0.0179	0.0092	0.0052	0.0032	0.0951	0.0989	0.0109	0.0081	0.0083	0.0273	0.0084	0.0124	0.1429
10	rs78861768	77779108	1.16	0.421630287221885	3.15	0.402339212139645	0.132139682405314	0.135844440998802	0.1212	0.0691	0.0069	0.0047	0.0175	0.0045	0.0052	0.019	0.1697	0.0135	0.0164	0.0099	0.0908	0.0179	0.0092	0.0052	0.0032	0.0951	0.099	0.0108	0.0081	0.0083	0.0273	0.0083	0.0124	0.1429
10	rs77449575	77779365	1.16	0.421630287221885	3.15	0.402339212139645	0.129768330475344	0.134933388472316	0.1212	0.069	0.0068	0.0047	0.0175	0.0045	0.0052	0.019	0.1697	0.0135	0.0164	0.0099	0.0907	0.0179	0.0092	0.0052	0.0032	0.0953	0.0989	0.0108	0.0081	0.0083	0.0273	0.0083	0.0124	0.1429
10	rs1865632	77780329	1.16	0.421630287221885	3.15	0.402339212139645	0.127722148755503	0.129156384421909	0.1211	0.0691	0.0068	0.0047	0.0175	0.0046	0.0052	0.019	0.1696	0.0136	0.0164	0.0099	0.0906	0.0179	0.0092	0.0052	0.0032	0.0953	0.0989	0.0108	0.0081	0.0083	0.0273	0.0084	0.0125	0.143
10	rs11001585	77780655	1.16	0.421630287221885	3.15	0.402339212139645	0.120224004202054	0.127637644228946	0.1211	0.0694	0.0068	0.0047	0.0175	0.0046	0.0052	0.0186	0.1698	0.0136	0.0164	0.0098	0.0908	0.0179	0.0091	0.0052	0.0032	0.0952	0.099	0.0108	0.008	0.0084	0.0273	0.0084	0.0125	0.143
10	rs11001586	77781146	1.16	0.421630287221885	3.15	0.402339212139645	0.116620748156945	0.127192227947889	0.1208	0.0694	0.0068	0.0046	0.0175	0.0046	0.0052	0.0184	0.17	0.0136	0.0164	0.0098	0.0912	0.0179	0.0091	0.0051	0.0032	0.0952	0.0988	0.0108	0.0081	0.0084	0.0273	0.0083	0.0125	0.1432
10	rs11001587	77781319	1.16	0.421630287221885	3.15	0.402339212139645	0.117358782789794	0.125327822775467	0.1206	0.0694	0.0068	0.0046	0.0175	0.0046	0.0052	0.0184	0.17	0.0136	0.0164	0.0098	0.0912	0.0179	0.0091	0.0051	0.0032	0.0951	0.0987	0.0108	0.0081	0.0084	0.0273	0.0083	0.0125	0.1432
10	rs11001588	77781473	1.16	0.421630287221885	3.15	0.402339212139645	0.13055589923053	0.127014223747842	0.1205	0.0694	0.0068	0.0047	0.0175	0.0047	0.0052	0.0184	0.17	0.0136	0.0164	0.0098	0.0912	0.0179	0.0091	0.0051	0.0032	0.0951	0.0987	0.0108	0.0081	0.0084	0.0273	0.0083	0.0125	0.1432
10	rs11001589	77782036	1.16	0.421630287221885	3.16	0.386381943985473	0.133889005879098	0.127726796987499	0.1205	0.0694	0.0068	0.0047	0.0175	0.0047	0.0053	0.0184	0.1701	0.0136	0.0164	0.0098	0.091	0.0179	0.0091	0.0051	0.0032	0.0952	0.0986	0.0108	0.0081	0.0084	0.0273	0.0084	0.0125	0.1433
10	rs112850468	77782500	1.16	0.421630287221885	3.16	0.386381943985473	0.128141812122456	0.130591867625126	0.1205	0.0693	0.0068	0.0046	0.0175	0.0047	0.0052	0.0184	0.1702	0.0136	0.0164	0.0098	0.0908	0.0179	0.0093	0.0052	0.0032	0.0952	0.0985	0.0108	0.0081	0.0084	0.0274	0.0084	0.0125	0.1434
10	rs11001591	77784419	1.16	0.421630287221885	3.16	0.386381943985473	0.120888990157562	0.129873390959153	0.1204	0.0693	0.0068	0.0046	0.0175	0.0047	0.0052	0.0184	0.1702	0.0136	0.0164	0.0098	0.0908	0.018	0.0093	0.0052	0.0032	0.0953	0.0985	0.0108	0.0081	0.0084	0.0274	0.0084	0.0125	0.1435
10	rs7087207	77785538	1.16	0.421630287221885	3.16	0.386381943985473	0.136616963877547	0.129335498023477	0.1205	0.0693	0.0068	0.0046	0.0175	0.0047	0.0053	0.0184	0.17	0.0137	0.0164	0.0098	0.0907	0.0179	0.0094	0.0051	0.0032	0.095	0.0987	0.0108	0.0081	0.0084	0.0274	0.0084	0.0125	0.1436
10	rs2894318	77785955	1.16	0.421630287221885	3.16	0.386381943985473	0.136429915358747	0.127726796987499	0.1204	0.0693	0.0068	0.0046	0.0175	0.0047	0.0053	0.0184	0.1699	0.0137	0.0164	0.0098	0.0906	0.0179	0.0094	0.0052	0.0032	0.0951	0.0987	0.0108	0.0081	0.0084	0.0274	0.0084	0.0125	0.1436
10	rs1898072	77786581	1.16	0.421630287221885	3.16	0.386381943985473	0.13677295523034	0.123297674736775	0.1204	0.0694	0.0068	0.0046	0.0175	0.0047	0.0053	0.0184	0.1699	0.0138	0.0164	0.0098	0.0905	0.0179	0.0094	0.0052	0.0032	0.0951	0.0987	0.0108	0.0081	0.0084	0.0274	0.0084	0.0125	0.1437
10	rs10824357	77787667	1.16	0.421630287221885	3.16	0.386381943985473	0.139599087895621	0.111381473151021	0.1203	0.0693	0.0068	0.0046	0.0175	0.0047	0.0053	0.0184	0.1699	0.0142	0.0164	0.0098	0.0902	0.0179	0.0094	0.0052	0.0032	0.0953	0.0985	0.0108	0.0081	0.0084	0.0273	0.0084	0.0125	0.1439
10	rs11001592	77788260	1.16	0.421630287221885	3.16	0.386381943985473	0.11280672210799	0.105929888658967	0.1203	0.0694	0.0067	0.0046	0.0175	0.0047	0.0049	0.0184	0.1697	0.0142	0.0164	0.0098	0.0901	0.018	0.0094	0.0051	0.0032	0.0954	0.0987	0.0108	0.0081	0.0084	0.0274	0.0084	0.0125	0.1442
10	rs7086089	77790737	1.16	0.421630287221885	3.16	0.386381943985473	0.106212251935315	0.106511917866313	0.1203	0.0694	0.0067	0.0045	0.0175	0.0047	0.0049	0.0184	0.1697	0.0142	0.0164	0.0098	0.0897	0.018	0.0094	0.0051	0.0033	0.0956	0.0987	0.0108	0.0081	0.0084	0.0274	0.0084	0.0125	0.1444
10	rs11001594	77791474	1.16	0.421630287221885	3.16	0.386381943985473	0.103085642447912	0.106845058101914	0.1203	0.0694	0.0067	0.0045	0.0175	0.0047	0.0049	0.0184	0.1698	0.0142	0.0164	0.0098	0.0895	0.018	0.0094	0.0051	0.0033	0.0957	0.0987	0.0108	0.0081	0.0084	0.0274	0.0084	0.0125	0.1445
10	rs79809223	77793790	1.16	0.421630287221885	3.16	0.386381943985473	0.0761107473729986	0.102381705502279	0.1203	0.0691	0.0067	0.0045	0.0175	0.0046	0.0049	0.0184	0.1699	0.0141	0.0165	0.0097	0.0896	0.0179	0.0094	0.0052	0.0033	0.0959	0.0986	0.0108	0.0081	0.0084	0.0274	0.0084	0.0126	0.1445
10	rs74147629	77793923	1.16	0.421630287221885	3.16	0.386381943985473	0.0750544367993184	0.102299748141799	0.1203	0.069	0.0067	0.0045	0.0175	0.0046	0.0049	0.0184	0.1699	0.0141	0.0165	0.0097	0.0896	0.0179	0.0094	0.0052	0.0033	0.0959	0.0986	0.0108	0.0081	0.0084	0.0274	0.0084	0.0126	0.1446
10	rs10458642	77794088	1.16	0.421630287221885	3.16	0.386381943985473	0.0743484133001554	0.102217816294726	0.1203	0.069	0.0067	0.0045	0.0175	0.0046	0.0049	0.0184	0.1699	0.0141	0.0165	0.0097	0.0896	0.0179	0.0094	0.0052	0.0033	0.0959	0.0986	0.0108	0.0081	0.0084	0.0274	0.0084	0.0126	0.1446
10	rs72813546	77795251	1.16	0.421630287221885	3.16	0.386381943985473	0.0351686225643548	0.10818162256468	0.1195	0.0692	0.0068	0.0043	0.0176	0.0046	0.0048	0.0183	0.1701	0.0142	0.0166	0.0097	0.0893	0.018	0.0095	0.0053	0.0037	0.0955	0.0981	0.0107	0.0081	0.0085	0.0275	0.0085	0.0126	0.1448
10	rs41306520	77797233	1.16	0.421630287221885	3.16	0.386381943985473	0.0226693552166049	0.109188234883191	0.1188	0.0694	0.007	0.0042	0.0177	0.0047	0.0047	0.0183	0.1703	0.0143	0.0167	0.0097	0.0891	0.018	0.0096	0.0053	0.0041	0.0951	0.0976	0.0107	0.0082	0.0086	0.0276	0.0087	0.0127	0.145
10	rs72813549	77798737	1.16	0.421630287221885	3.14	0.418735639412168	0.0210944146894849	0.108936246111632	0.1186	0.0694	0.007	0.0041	0.0177	0.0047	0.0047	0.0183	0.1704	0.0143	0.0168	0.0097	0.0891	0.018	0.0097	0.0054	0.0043	0.095	0.0974	0.0107	0.0082	0.0087	0.0276	0.0087	0.0127	0.145
10	rs11001596	77798993	1.16	0.421630287221885	3.14	0.418735639412168	0.0212473396185276	0.108768377832217	0.1186	0.0694	0.007	0.0041	0.0177	0.0047	0.0047	0.0183	0.1704	0.0143	0.0168	0.0097	0.089	0.018	0.0097	0.0054	0.0043	0.095	0.0974	0.0107	0.0082	0.0087	0.0276	0.0087	0.0127	0.1451
10	rs76740153	77799207	1.16	0.421630287221885	3.14	0.418735639412168	0.0211303252028612	0.108852299542982	0.1186	0.0694	0.007	0.0041	0.0177	0.0047	0.0047	0.0183	0.1704	0.0143	0.0168	0.0097	0.089	0.018	0.0097	0.0054	0.0043	0.095	0.0974	0.0107	0.0082	0.0087	0.0276	0.0087	0.0127	0.1451
10	rs79390708	77801656	1.16	0.421630287221885	3.14	0.418735639412168	0.0215555904950451	0.109272280801697	0.1184	0.0695	0.007	0.0041	0.0177	0.0047	0.0047	0.0183	0.1705	0.0143	0.0168	0.0097	0.089	0.018	0.0097	0.0054	0.0043	0.095	0.0972	0.0107	0.0082	0.0086	0.0276	0.0087	0.0126	0.1452
10	rs16932821	77804509	1.16	0.421630287221885	3.14	0.418735639412168	0.0218578503258504	0.109440447081731	0.1183	0.0695	0.0071	0.0041	0.0177	0.0047	0.0047	0.0183	0.1705	0.0143	0.0168	0.0097	0.0889	0.0181	0.0097	0.0054	0.0044	0.0949	0.0972	0.0107	0.0082	0.0086	0.0277	0.0087	0.0126	0.1453
10	rs1898071	77807027	1.16	0.421630287221885	3.14	0.418735639412168	0.0222749334841877	0.110282765224137	0.1183	0.0695	0.0071	0.0041	0.0178	0.0047	0.0047	0.0183	0.1705	0.0143	0.0169	0.0097	0.0889	0.0181	0.0097	0.0054	0.0044	0.0949	0.0971	0.0107	0.0082	0.0086	0.0277	0.0087	0.0126	0.1453
10	rs80038904	77807657	1.16	0.421630287221885	3.14	0.418735639412168	0.00914639307950853	0.0769185302473213	0.1182	0.0695	0.0071	0.004	0.0179	0.0047	0.0047	0.0183	0.1703	0.0143	0.0169	0.0097	0.0888	0.0181	0.0097	0.0054	0.0044	0.0948	0.0969	0.0106	0.0082	0.0086	0.0277	0.0087	0.0136	0.1451
10	rs117120511	77813079	1.16	0.421630287221885	3.14	0.418735639412168	0.00979528198776055	0.0791992646146135	0.1182	0.0694	0.0071	0.004	0.0179	0.0048	0.0047	0.0183	0.1704	0.0143	0.0169	0.0097	0.0888	0.0181	0.0098	0.0054	0.0044	0.0946	0.0969	0.0106	0.0082	0.0086	0.0277	0.0088	0.0137	0.1451
10	rs116871910	77814530	1.16	0.421630287221885	3.14	0.418735639412168	0.00971926464220274	0.0796438299997234	0.1181	0.0694	0.0071	0.004	0.0179	0.0048	0.0047	0.0183	0.1703	0.0143	0.0169	0.0097	0.0888	0.0181	0.0098	0.0054	0.0044	0.0946	0.0968	0.0106	0.0082	0.0086	0.0277	0.0088	0.0137	0.1452
10	rs1898063	77819565	1.16	0.421630287221885	3.14	0.418735639412168	0.0109295067276816	0.0863558830275961	0.118	0.0695	0.0072	0.004	0.0179	0.0048	0.0046	0.0182	0.1702	0.0144	0.0169	0.0098	0.0885	0.0181	0.0099	0.0051	0.0044	0.0942	0.0969	0.0106	0.0083	0.0086	0.0278	0.0089	0.0137	0.1455
10	rs61862704	77822222	1.16	0.421630287221885	3.14	0.418735639412168	0.011287178142484	0.0877398470770927	0.1179	0.0695	0.0072	0.0039	0.018	0.0048	0.0045	0.0182	0.1703	0.0143	0.0169	0.0098	0.0886	0.0181	0.0099	0.005	0.0044	0.0941	0.0969	0.0106	0.0083	0.0086	0.0278	0.0089	0.0137	0.1455
10	rs117065895	77823090	1.16	0.421630287221885	3.14	0.418735639412168	0.0114521129408731	0.0885125145235343	0.1179	0.0695	0.0072	0.0039	0.018	0.0048	0.0045	0.0182	0.1703	0.0143	0.0169	0.0098	0.0886	0.0182	0.0099	0.005	0.0044	0.0941	0.0969	0.0106	0.0083	0.0087	0.0278	0.0089	0.0137	0.1454
10	rs55766514	77824304	1.16	0.421630287221885	3.13	0.435575753324506	0.0114979290107522	0.0890549898636873	0.1179	0.0696	0.0072	0.0039	0.018	0.0048	0.0045	0.0182	0.1703	0.0143	0.0169	0.0098	0.0886	0.0182	0.0099	0.005	0.0044	0.0941	0.0969	0.0106	0.0083	0.0087	0.0278	0.0089	0.0137	0.1454
10	rs78642618	77825592	1.16	0.421630287221885	3.14	0.418735639412168	0.0115151454627682	0.0891325942349568	0.1179	0.0696	0.0072	0.0039	0.018	0.0048	0.0045	0.0182	0.1703	0.0143	0.0169	0.0098	0.0886	0.0182	0.0099	0.005	0.0044	0.0941	0.0969	0.0106	0.0083	0.0087	0.0278	0.0089	0.0137	0.1454
10	rs79143259	77828664	1.16	0.421630287221885	3.13	0.435575753324506	0.0115553924302033	0.0892102255528843	0.1179	0.0696	0.0072	0.0039	0.018	0.0048	0.0045	0.0182	0.1703	0.0143	0.0169	0.0098	0.0886	0.0182	0.0099	0.005	0.0044	0.0941	0.0969	0.0106	0.0083	0.0087	0.0278	0.0089	0.0137	0.1454
10	rs16932843	77831978	1.16	0.421630287221885	3.13	0.435575753324506	0.0116130711093021	0.0895210201122447	0.1179	0.0696	0.0072	0.0039	0.018	0.0048	0.0045	0.0182	0.1703	0.0143	0.0169	0.0098	0.0886	0.0182	0.0099	0.005	0.0044	0.0941	0.097	0.0106	0.0083	0.0087	0.0278	0.0089	0.0137	0.1454
10	rs76073886	77841902	1.16	0.421630287221885	3.13	0.435575753324506	0.0124312761137359	0.0954274929429257	0.1178	0.0696	0.0072	0.0038	0.018	0.0048	0.0045	0.0182	0.1704	0.0143	0.0169	0.0099	0.0886	0.0182	0.0099	0.005	0.0044	0.0941	0.0969	0.0106	0.0084	0.0087	0.0279	0.009	0.0137	0.1453
10	rs34451291	77843881	1.16	0.421630287221885	3.13	0.435575753324506	0.0126331596006609	0.0963863223204539	0.1178	0.0696	0.0072	0.0038	0.018	0.0049	0.0045	0.0182	0.1704	0.0143	0.0169	0.0099	0.0886	0.0182	0.0099	0.005	0.0044	0.0941	0.0969	0.0106	0.0084	0.0087	0.0279	0.009	0.0137	0.1453
10	rs10824362	77847107	1.16	0.421630287221885	3.12	0.452863978564029	0.0126824675896489	0.0971882224860219	0.1178	0.0696	0.0072	0.0038	0.018	0.0049	0.0045	0.0182	0.1704	0.0143	0.0169	0.0099	0.0886	0.0182	0.0099	0.005	0.0044	0.094	0.0968	0.0106	0.0084	0.0087	0.0279	0.009	0.0137	0.1454
10	rs4746356	77848687	1.16	0.421630287221885	3.12	0.452863978564029	0.0125349732579465	0.103696486231095	0.1177	0.0696	0.0072	0.0038	0.018	0.0049	0.0045	0.0183	0.1704	0.0143	0.0169	0.0099	0.0886	0.0182	0.0099	0.005	0.0044	0.094	0.0967	0.0106	0.0084	0.0087	0.0279	0.009	0.0138	0.1453
10	rs12243101	77862684	1.16	0.421630287221885	3.12	0.452863978564029	0.0115094044968168	0.126836312387972	0.1177	0.0694	0.0072	0.0038	0.018	0.0049	0.0045	0.0183	0.1704	0.0142	0.0169	0.0099	0.0889	0.0182	0.0099	0.0051	0.0045	0.094	0.0961	0.0105	0.0085	0.0088	0.0279	0.0092	0.0137	0.1453
10	rs77522631	77862916	1.16	0.421630287221885	3.12	0.452863978564029	0.0115266338428996	0.127370324927929	0.1177	0.0694	0.0072	0.0038	0.018	0.0049	0.0045	0.0183	0.1704	0.0142	0.0169	0.0099	0.0889	0.0182	0.0099	0.0051	0.0045	0.094	0.0961	0.0105	0.0085	0.0088	0.0279	0.0092	0.0137	0.1453
10	rs12263685	77864898	1.16	0.421630287221885	3.12	0.452863978564029	0.00969906902880662	0.133933836573593	0.1179	0.0693	0.0073	0.0038	0.018	0.0049	0.0045	0.0183	0.1702	0.014	0.0169	0.0099	0.0888	0.0182	0.0097	0.0051	0.0046	0.094	0.0957	0.0108	0.0086	0.0089	0.028	0.0092	0.0137	0.1455
10	rs7919901	77866150	1.16	0.421630287221885	3.12	0.452863978564029	0.0092530183546705	0.180374233113658	0.1179	0.0693	0.0072	0.0039	0.018	0.0049	0.0046	0.0183	0.1703	0.0137	0.017	0.0099	0.0884	0.0183	0.0099	0.0053	0.0048	0.0938	0.0943	0.011	0.0091	0.0092	0.0281	0.0097	0.0137	0.1454
10	rs4411232	77867825	1.17	0.382518045708746	3.12	0.452863978564029	0.0136729627275694	0.23072049778309	0.1181	0.069	0.0072	0.004	0.0179	0.0051	0.0047	0.0183	0.1704	0.0134	0.017	0.0099	0.0877	0.0183	0.0101	0.0053	0.0051	0.0939	0.0936	0.0111	0.0094	0.0093	0.0281	0.0101	0.0137	0.1452
10	rs72813598	77868980	1.17	0.382518045708746	3.12	0.452863978564029	0.0158977487308287	0.251156942551563	0.1178	0.0689	0.0072	0.004	0.0178	0.0051	0.0047	0.0183	0.1703	0.0133	0.017	0.0099	0.0878	0.0184	0.0101	0.0053	0.0051	0.0942	0.0931	0.0111	0.0095	0.0093	0.0281	0.0103	0.0137	0.1454
10	rs7894057	77869818	1.17	0.382518045708746	3.12	0.452863978564029	0.0175404342802036	0.271441454797163	0.1176	0.0688	0.0072	0.0041	0.0178	0.0051	0.0047	0.0184	0.1703	0.0132	0.017	0.0098	0.0879	0.0185	0.0101	0.0053	0.0052	0.0945	0.0926	0.0111	0.0096	0.0093	0.028	0.0105	0.0136	0.1455
10	rs78147065	77871388	1.17	0.382518045708746	3.12	0.452863978564029	0.0215373692409465	0.288439191833232	0.1179	0.0695	0.007	0.0041	0.0177	0.0052	0.0046	0.018	0.17	0.0128	0.0171	0.0097	0.0884	0.0185	0.0102	0.0052	0.0052	0.0947	0.0922	0.0111	0.0097	0.0095	0.028	0.0105	0.0137	0.1454
10	rs10824368	77875115	1.17	0.382518045708746	3.12	0.452863978564029	0.0211213434339871	0.287734452506649	0.1179	0.0696	0.007	0.0041	0.0177	0.0052	0.0046	0.0179	0.1699	0.0128	0.0171	0.0097	0.0885	0.0185	0.0102	0.0052	0.0052	0.0947	0.0921	0.0111	0.0097	0.0095	0.028	0.0105	0.0137	0.1453
10	rs117025236	77877505	1.17	0.382518045708746	3.11	0.470604638115432	0.0229541442494803	0.294450550902146	0.1179	0.0696	0.007	0.0041	0.0177	0.0052	0.0046	0.0179	0.17	0.0128	0.0171	0.0097	0.0885	0.0185	0.0102	0.0052	0.0053	0.0948	0.092	0.0111	0.0098	0.0095	0.028	0.0104	0.0137	0.1453
10	rs77442246	77882850	1.17	0.382518045708746	3.11	0.470604638115432	0.0247472800121713	0.291970733262023	0.1178	0.0696	0.0071	0.0041	0.0176	0.0053	0.0046	0.0178	0.1701	0.0128	0.0171	0.0097	0.0884	0.0185	0.0102	0.0051	0.0053	0.095	0.0918	0.0111	0.0098	0.0095	0.0279	0.0103	0.0137	0.1454
10	rs1898078	77883659	1.17	0.382518045708746	3.12	0.452863978564029	0.0250708249556957	0.290556551205595	0.1178	0.0695	0.0071	0.0041	0.0176	0.0053	0.0045	0.0178	0.1701	0.0128	0.0171	0.0097	0.0884	0.0185	0.0102	0.0051	0.0053	0.095	0.0918	0.0111	0.0098	0.0095	0.0279	0.0103	0.0137	0.1454
10	rs55779346	77886144	1.17	0.382518045708746	3.12	0.452863978564029	0.0253563954317392	0.28749965602549	0.1178	0.0695	0.0071	0.0041	0.0176	0.0053	0.0045	0.0178	0.1702	0.0128	0.0171	0.0097	0.0884	0.0185	0.0102	0.0051	0.0053	0.0951	0.0917	0.0111	0.0098	0.0095	0.0279	0.0103	0.0137	0.1454
10	rs11001622	77887377	1.17	0.382518045708746	3.12	0.452863978564029	0.0253973798783102	0.287734452506649	0.1178	0.0695	0.0071	0.0041	0.0176	0.0054	0.0045	0.0178	0.1702	0.0128	0.0172	0.0097	0.0884	0.0185	0.0102	0.0051	0.0053	0.0951	0.0917	0.0111	0.0098	0.0095	0.0279	0.0103	0.0137	0.1454
10	rs4746363	77890872	1.17	0.382518045708746	3.12	0.452863978564029	0.0279328998439369	0.294568795660129	0.1178	0.0695	0.0071	0.0041	0.0176	0.0054	0.0045	0.0178	0.1702	0.0129	0.0172	0.0097	0.0884	0.0185	0.0102	0.0051	0.0053	0.0952	0.0916	0.0111	0.0098	0.0095	0.028	0.0103	0.0137	0.1454
10	rs4746364	77891868	1.17	0.382518045708746	3.12	0.452863978564029	0.0290790394058167	0.295515270054933	0.1178	0.0695	0.007	0.0041	0.0176	0.0054	0.0045	0.0178	0.1703	0.0129	0.0172	0.0097	0.0884	0.0185	0.0102	0.005	0.0053	0.0953	0.0916	0.0111	0.0098	0.0095	0.028	0.0103	0.0137	0.1455
10	rs78698810	77897418	1.17	0.382518045708746	3.12	0.452863978564029	0.0420640450245757	0.33410488358444	0.1176	0.0694	0.0068	0.0041	0.0176	0.0054	0.0043	0.0177	0.1706	0.0129	0.0172	0.0097	0.0885	0.0184	0.0101	0.0049	0.0052	0.0957	0.0914	0.0111	0.0098	0.0094	0.028	0.0103	0.0135	0.1457
10	rs76824443	77899415	1.18	0.345943801679723	3.13	0.435575753324506	0.0498163249016025	0.336808668065401	0.1175	0.0694	0.0066	0.0041	0.0176	0.0055	0.0042	0.0177	0.1708	0.0129	0.0172	0.0098	0.0887	0.0182	0.0101	0.0048	0.0052	0.0961	0.0912	0.0111	0.0099	0.0094	0.028	0.0102	0.0133	0.1459
10	rs1898108	77900054	1.18	0.345943801679723	3.12	0.452863978564029	0.0456820407834088	0.311743930993851	0.1175	0.0694	0.0066	0.0041	0.0176	0.0055	0.0042	0.0177	0.1708	0.0129	0.0172	0.0098	0.0887	0.0182	0.0101	0.0048	0.0052	0.0962	0.0912	0.0111	0.0099	0.0094	0.028	0.0102	0.0133	0.146
10	rs78386245	77909310	1.18	0.345943801679723	3.12	0.452863978564029	0.052397294043503	0.319227557082015	0.1175	0.0695	0.0066	0.0041	0.0176	0.0054	0.0041	0.0177	0.171	0.0129	0.0173	0.0098	0.0886	0.0182	0.0101	0.0048	0.0052	0.0962	0.091	0.0111	0.0099	0.0093	0.0281	0.0101	0.0133	0.146
10	rs78941607	77909391	1.18	0.345943801679723	3.12	0.452863978564029	0.0522112324440977	0.317895986017691	0.1175	0.0695	0.0066	0.0041	0.0176	0.0054	0.0041	0.0177	0.171	0.0129	0.0173	0.0098	0.0886	0.0182	0.0101	0.0048	0.0052	0.0962	0.091	0.0111	0.0099	0.0093	0.0281	0.0101	0.0133	0.1461
10	rs12412341	77911186	1.18	0.345943801679723	3.13	0.435575753324506	0.052482014390359	0.294923616028765	0.1175	0.0695	0.0066	0.004	0.0176	0.0054	0.0041	0.0177	0.1712	0.013	0.0173	0.0098	0.0886	0.0182	0.0101	0.0047	0.0051	0.0963	0.0909	0.0112	0.0099	0.0093	0.0281	0.0101	0.0132	0.1461
10	rs72815558	77911888	1.18	0.345943801679723	3.13	0.435575753324506	0.0556110254560897	0.306465094689574	0.1175	0.0695	0.0066	0.004	0.0176	0.0054	0.0041	0.0177	0.1712	0.013	0.0173	0.0098	0.0886	0.0182	0.0101	0.0047	0.0051	0.0963	0.0909	0.0112	0.0099	0.0093	0.0281	0.0101	0.0132	0.1461
10	rs77202993	77913902	1.18	0.345943801679723	3.13	0.435575753324506	0.0605432258613773	0.30323917236499	0.1175	0.0695	0.0066	0.004	0.0176	0.0054	0.0041	0.0177	0.1712	0.013	0.0173	0.0098	0.0886	0.0182	0.0101	0.0047	0.0051	0.0963	0.0908	0.0112	0.0099	0.0093	0.0281	0.0101	0.0132	0.1462
10	rs1865642	77915582	1.18	0.345943801679723	3.13	0.435575753324506	0.067104254206207	0.315962096114256	0.1175	0.0696	0.0066	0.004	0.0176	0.0054	0.0041	0.0177	0.1713	0.013	0.0173	0.0097	0.0886	0.0182	0.0101	0.0047	0.0051	0.0963	0.0908	0.0111	0.0099	0.0093	0.0281	0.01	0.0131	0.1462
10	rs1898098	77918114	1.19	0.311838986457593	3.13	0.435575753324506	0.0584239342255401	0.287147570753528	0.1188	0.0717	0.0061	0.004	0.0171	0.0054	0.0039	0.0178	0.1752	0.013	0.0172	0.0093	0.0896	0.0172	0.0103	0.0042	0.0046	0.0962	0.0877	0.0107	0.0097	0.0084	0.0272	0.0092	0.013	0.1484
10	rs72815571	77919678	1.18	0.345943801679723	3.13	0.435575753324506	0.146848797919827	0.319954560854514	0.1197	0.0736	0.0058	0.004	0.0166	0.0052	0.0036	0.0178	0.1762	0.013	0.017	0.0088	0.0902	0.0167	0.0101	0.0039	0.0043	0.0962	0.0866	0.0104	0.0093	0.0078	0.0268	0.0086	0.0127	0.1506
10	rs11001648	77921945	1.17	0.382518045708746	3.13	0.435575753324506	0.141343239241691	0.366455098977251	0.12	0.0741	0.0057	0.0039	0.0165	0.0051	0.0036	0.0178	0.1764	0.013	0.0169	0.0087	0.0904	0.0166	0.0101	0.0038	0.0042	0.0962	0.0863	0.0104	0.0092	0.0077	0.0267	0.0085	0.0127	0.1512
10	rs78971817	77930063	1.17	0.382518045708746	3.13	0.435575753324506	0.122868145121514	0.311022509625061	0.1199	0.0742	0.0057	0.0039	0.0165	0.0051	0.0035	0.0178	0.1768	0.0131	0.0168	0.0086	0.0907	0.0166	0.01	0.0038	0.0041	0.0963	0.086	0.0103	0.0091	0.0077	0.0266	0.0085	0.0128	0.1515
10	rs12570567	77930081	1.17	0.382518045708746	3.13	0.435575753324506	0.122809654858352	0.310661985459398	0.1199	0.0742	0.0057	0.0039	0.0165	0.0051	0.0035	0.0178	0.1768	0.0131	0.0168	0.0086	0.0907	0.0166	0.01	0.0038	0.0041	0.0963	0.086	0.0103	0.0091	0.0077	0.0266	0.0085	0.0128	0.1515
10	rs112277309	77938708	1.17	0.382518045708746	3.13	0.435575753324506	0.11744412434612	0.293386994562684	0.1198	0.0743	0.0056	0.0039	0.0165	0.0051	0.0035	0.0178	0.1769	0.0131	0.0168	0.0085	0.0909	0.0166	0.01	0.0038	0.004	0.0964	0.0859	0.0103	0.0091	0.0076	0.0266	0.0085	0.0128	0.1517
10	rs55856734	77945143	1.17	0.382518045708746	3.13	0.435575753324506	0.104694687077815	0.2267877633198	0.1197	0.0745	0.0056	0.0038	0.0165	0.005	0.0035	0.0177	0.1773	0.0131	0.0168	0.0084	0.0912	0.0166	0.0099	0.0037	0.004	0.0965	0.0856	0.0103	0.0091	0.0076	0.0265	0.0084	0.0128	0.152
10	rs1898089	77949346	1.17	0.382518045708746	3.13	0.435575753324506	0.0922789902828764	0.177757419773831	0.1197	0.0746	0.0056	0.0038	0.0165	0.005	0.0035	0.0177	0.1774	0.0131	0.0167	0.0084	0.0913	0.0166	0.0099	0.0037	0.004	0.0965	0.0855	0.0103	0.0091	0.0076	0.0265	0.0084	0.0128	0.1521
10	rs16932997	77951056	1.17	0.382518045708746	3.13	0.435575753324506	0.0934098333480829	0.185239708348714	0.1197	0.0746	0.0055	0.0038	0.0165	0.005	0.0035	0.0177	0.1775	0.0131	0.0168	0.0083	0.0916	0.0165	0.0099	0.0037	0.004	0.0967	0.0855	0.0103	0.009	0.0076	0.0264	0.0083	0.0127	0.1519
10	rs12249157	77953021	1.17	0.382518045708746	3.13	0.435575753324506	0.0821486344811393	0.147044299516954	0.1198	0.0747	0.0055	0.0037	0.0165	0.005	0.0035	0.0176	0.1778	0.0131	0.0168	0.0083	0.0922	0.0165	0.0098	0.0038	0.0039	0.0969	0.0853	0.0103	0.0088	0.0076	0.0262	0.0081	0.0127	0.1517
10	rs113837606	77953212	1.17	0.382518045708746	3.13	0.435575753324506	0.0830845242004377	0.147326056600099	0.1198	0.0747	0.0055	0.0037	0.0164	0.005	0.0035	0.0176	0.1779	0.0131	0.0168	0.0083	0.0922	0.0165	0.0098	0.0037	0.0039	0.0969	0.0853	0.0103	0.0088	0.0076	0.0262	0.0081	0.0127	0.1517
10	rs1946709	77954104	1.17	0.382518045708746	3.13	0.435575753324506	0.0900433390324201	0.148455028124597	0.1199	0.0746	0.0055	0.0038	0.0165	0.005	0.0036	0.0176	0.178	0.0131	0.0168	0.0084	0.0921	0.0166	0.01	0.0037	0.004	0.0968	0.0846	0.0103	0.0088	0.0078	0.0262	0.0083	0.0127	0.1514
10	rs79647797	77954261	1.17	0.382518045708746	3.13	0.435575753324506	0.090938292025131	0.149398206452259	0.1199	0.0746	0.0055	0.0038	0.0165	0.005	0.0036	0.0176	0.178	0.0131	0.0168	0.0084	0.0922	0.0166	0.01	0.0037	0.0039	0.0968	0.0846	0.0103	0.0088	0.0078	0.0262	0.0083	0.0127	0.1514
10	rs11001678	77955610	1.17	0.382518045708746	3.13	0.435575753324506	0.0904296582967153	0.148360828589878	0.1199	0.0746	0.0055	0.0038	0.0165	0.005	0.0036	0.0176	0.178	0.0131	0.0168	0.0084	0.0922	0.0166	0.01	0.0037	0.0039	0.0967	0.0846	0.0103	0.0088	0.0077	0.0263	0.0083	0.0127	0.1514
10	rs960174	77958967	1.17	0.382518045708746	3.13	0.435575753324506	0.0908655195338897	0.147702035241836	0.12	0.0746	0.0055	0.0038	0.0165	0.005	0.0036	0.0176	0.178	0.0131	0.0168	0.0084	0.0922	0.0166	0.01	0.0037	0.0039	0.0967	0.0845	0.0103	0.0088	0.0077	0.0263	0.0083	0.0127	0.1514
10	rs76172731	77959306	1.17	0.382518045708746	3.13	0.435575753324506	0.0925976954626217	0.147796083879791	0.12	0.075	0.0055	0.0038	0.0165	0.005	0.0036	0.0176	0.178	0.0131	0.0168	0.0084	0.0921	0.0166	0.01	0.0037	0.0039	0.0966	0.0845	0.0103	0.0088	0.0077	0.0263	0.0083	0.0127	0.1514
10	rs78415791	77961947	1.17	0.382518045708746	3.13	0.435575753324506	0.0939785159000939	0.148455028124597	0.12	0.075	0.0056	0.0038	0.0165	0.005	0.0036	0.0176	0.1781	0.0131	0.0168	0.0084	0.092	0.0166	0.01	0.0037	0.0039	0.0966	0.0844	0.0103	0.0088	0.0077	0.0263	0.0083	0.0127	0.1514
10	rs74584091	77964415	1.17	0.382518045708746	3.13	0.435575753324506	0.0938547041757239	0.149492642432716	0.12	0.075	0.0056	0.0038	0.0165	0.005	0.0036	0.0176	0.1781	0.0131	0.0168	0.0084	0.092	0.0166	0.01	0.0037	0.0039	0.0966	0.0844	0.0103	0.0088	0.0077	0.0263	0.0083	0.0127	0.1514
10	rs72815602	77965058	1.17	0.382518045708746	3.13	0.435575753324506	0.0940032905874752	0.150154294629113	0.12	0.075	0.0056	0.0038	0.0165	0.005	0.0036	0.0177	0.1781	0.0131	0.0168	0.0084	0.092	0.0166	0.01	0.0037	0.0039	0.0966	0.0844	0.0103	0.0088	0.0077	0.0263	0.0083	0.0127	0.1514
10	rs61862717	77965145	1.17	0.382518045708746	3.12	0.452863978564029	0.0925486187419188	0.148360828589878	0.1199	0.075	0.0056	0.0038	0.0165	0.005	0.0036	0.0177	0.1781	0.0131	0.0168	0.0084	0.092	0.0166	0.01	0.0037	0.0039	0.0966	0.0844	0.0103	0.0088	0.0077	0.0263	0.0083	0.0127	0.1514
10	rs2117795	77968437	1.17	0.382518045708746	3.12	0.452863978564029	0.0986575556156203	0.152906573377713	0.1201	0.075	0.0056	0.0038	0.0164	0.005	0.0035	0.0177	0.1779	0.0131	0.0169	0.0084	0.0921	0.0166	0.01	0.0037	0.0039	0.0965	0.0844	0.0103	0.0088	0.0077	0.0263	0.0083	0.0127	0.1514
10	rs117475281	77971481	1.17	0.382518045708746	3.12	0.452863978564029	0.113307045675389	0.19344655532836	0.1201	0.0749	0.0056	0.0038	0.0164	0.005	0.0036	0.0178	0.1777	0.0131	0.0168	0.0084	0.0921	0.0167	0.01	0.0037	0.0039	0.0963	0.0844	0.0103	0.0088	0.0077	0.0263	0.0083	0.0128	0.1515
10	rs7094302	77971599	1.17	0.382518045708746	3.12	0.452863978564029	0.114872332342279	0.198741025907447	0.1202	0.0749	0.0056	0.0038	0.0164	0.005	0.0036	0.0177	0.1777	0.0131	0.0168	0.0084	0.0921	0.0167	0.01	0.0037	0.0039	0.0963	0.0844	0.0103	0.0088	0.0077	0.0263	0.0083	0.0128	0.1515
10	rs17368212	77972495	1.17	0.382518045708746	3.12	0.452863978564029	0.117757368682104	0.204714973065625	0.1202	0.0749	0.0056	0.0038	0.0164	0.005	0.0036	0.0177	0.1776	0.0131	0.0168	0.0084	0.0921	0.0168	0.01	0.0037	0.0039	0.0963	0.0844	0.0103	0.0088	0.0077	0.0263	0.0083	0.0128	0.1516
10	rs113003066	77973314	1.17	0.382518045708746	3.12	0.452863978564029	0.118814761657872	0.197490935376737	0.1202	0.0749	0.0056	0.0038	0.0164	0.005	0.0036	0.0178	0.1776	0.0131	0.0168	0.0084	0.0921	0.0168	0.01	0.0037	0.0039	0.0962	0.0844	0.0103	0.0088	0.0077	0.0262	0.0083	0.0128	0.1516
10	rs76210609	77975689	1.17	0.382518045708746	3.12	0.452863978564029	0.121498108125075	0.211918564804875	0.1202	0.0749	0.0056	0.0038	0.0164	0.005	0.0036	0.0178	0.1775	0.0131	0.0168	0.0084	0.0921	0.0168	0.01	0.0037	0.0039	0.0962	0.0845	0.0103	0.0088	0.0077	0.0262	0.0083	0.0128	0.1516
10	rs111723948	77987026	1.17	0.382518045708746	3.12	0.452863978564029	0.115829133024715	0.230830052828632	0.1202	0.0748	0.0057	0.0038	0.0163	0.0051	0.0037	0.0178	0.1772	0.0131	0.0168	0.0085	0.0921	0.0167	0.01	0.0038	0.0039	0.0958	0.0845	0.0103	0.0088	0.0077	0.0261	0.0087	0.0129	0.1516
10	rs12161701	77991493	1.17	0.382518045708746	3.12	0.452863978564029	0.110325539371771	0.230172975102048	0.1202	0.0748	0.0057	0.0038	0.0163	0.0051	0.0037	0.0178	0.1771	0.0131	0.0168	0.0085	0.0919	0.0168	0.01	0.0038	0.0039	0.096	0.0846	0.0102	0.0088	0.0077	0.0261	0.0087	0.0129	0.1514
10	rs72817418	77995412	1.17	0.382518045708746	3.13	0.435575753324506	0.125843981931913	0.242203447592666	0.1202	0.0748	0.0056	0.0038	0.0163	0.0051	0.0036	0.0178	0.1771	0.0131	0.0168	0.0085	0.0919	0.0168	0.0101	0.0038	0.0039	0.096	0.0846	0.0102	0.0088	0.0077	0.0261	0.0087	0.0129	0.1515
10	rs11001703	77995691	1.17	0.382518045708746	3.12	0.452863978564029	0.126170699649891	0.243316969283838	0.1202	0.0748	0.0056	0.0038	0.0163	0.0051	0.0036	0.0178	0.1771	0.0131	0.0168	0.0085	0.0919	0.0168	0.0101	0.0038	0.0039	0.096	0.0846	0.0102	0.0088	0.0077	0.0261	0.0087	0.0129	0.1515
10	rs1247499	77998443	1.15	0.46334549806667	3.12	0.452863978564029	0.0237066180529469	0.242203447592666	0.1197	0.075	0.0055	0.0029	0.0166	0.004	0.0029	0.0178	0.1735	0.0127	0.0165	0.0079	0.0939	0.0163	0.0093	0.0033	0.0038	0.0928	0.0863	0.0098	0.0078	0.0078	0.0263	0.0089	0.0134	0.1616
10	rs1247494	78001472	1.14	0.507725131913635	3.11	0.470604638115432	0.0370865647360831	0.458734739358722	0.1198	0.0749	0.0056	0.0024	0.0167	0.0032	0.0026	0.0177	0.1716	0.0126	0.0162	0.0073	0.0937	0.0159	0.0087	0.0031	0.0033	0.0919	0.0892	0.0094	0.0074	0.0084	0.0266	0.0089	0.0133	0.1658
10	rs111829248	78003112	1.14	0.507725131913635	3.11	0.470604638115432	0.0332587245196202	0.426608961834101	0.1197	0.0749	0.0056	0.0024	0.0167	0.0032	0.0026	0.0177	0.1717	0.0126	0.0162	0.0073	0.0937	0.0159	0.0087	0.0031	0.0034	0.0918	0.0893	0.0094	0.0074	0.0084	0.0266	0.0089	0.0133	0.1658
10	rs77004670	78003383	1.14	0.507725131913635	3.11	0.470604638115432	0.0335947816649993	0.426214639476211	0.1197	0.0749	0.0056	0.0024	0.0167	0.0032	0.0026	0.0177	0.1716	0.0126	0.0162	0.0073	0.0937	0.0159	0.0087	0.0031	0.0034	0.0918	0.0893	0.0094	0.0074	0.0084	0.0266	0.0089	0.0133	0.1659
10	rs1247488	78005230	1.14	0.507725131913635	3.1	0.488801954490689	0.0290001119024097	0.365824976330354	0.1198	0.0749	0.0056	0.0024	0.0167	0.0032	0.0025	0.0176	0.1715	0.0126	0.0161	0.0072	0.0938	0.0159	0.0087	0.003	0.0034	0.0918	0.0894	0.0094	0.0074	0.0084	0.0267	0.009	0.0133	0.166
10	rs35738187	78013174	1.13	0.554827224596281	3.1	0.488801954490689	0.023931838517871	0.347314150895086	0.1199	0.0748	0.0057	0.0024	0.0167	0.0033	0.0024	0.0176	0.1712	0.0127	0.0161	0.0072	0.0936	0.016	0.0085	0.003	0.0033	0.0918	0.0898	0.0095	0.0075	0.0084	0.0266	0.0089	0.0133	0.1662
10	rs117180211	78022887	1.13	0.554827224596281	3.1	0.488801954490689	0.0205962902528108	0.29812279422906	0.12	0.0748	0.0057	0.0023	0.0167	0.0033	0.0023	0.0176	0.1711	0.0127	0.0161	0.0073	0.0934	0.016	0.0085	0.003	0.0033	0.0918	0.0901	0.0095	0.0076	0.0083	0.0266	0.0088	0.0133	0.1663
10	rs1312911	78024414	1.13	0.554827224596281	3.1	0.488801954490689	0.0208709731106737	0.295278565456403	0.1201	0.0748	0.0057	0.0024	0.0167	0.0033	0.0023	0.0176	0.1712	0.0127	0.016	0.0073	0.0935	0.016	0.0085	0.003	0.0033	0.0918	0.0902	0.0095	0.0076	0.0083	0.0266	0.0088	0.0132	0.1664
10	rs59143342	78026906	1.13	0.554827224596281	3.1	0.488801954490689	0.0173295529016093	0.261693574608818	0.1201	0.0749	0.0057	0.0023	0.0168	0.0033	0.0022	0.0176	0.171	0.0128	0.016	0.0073	0.093	0.0161	0.0084	0.003	0.0033	0.0922	0.0901	0.0095	0.0076	0.0083	0.0267	0.0088	0.0133	0.1665
10	rs75842030	78030620	1.13	0.554827224596281	3.1	0.488801954490689	0.0177215504798999	0.272711009062895	0.1199	0.0747	0.0057	0.0023	0.0168	0.0033	0.0022	0.0175	0.171	0.0128	0.016	0.0073	0.0927	0.0161	0.0084	0.003	0.0033	0.0924	0.0904	0.0095	0.0076	0.0083	0.0266	0.0089	0.0133	0.1666
10	rs74148408	78041194	1.13	0.554827224596281	3.1	0.488801954490689	0.0164371492113173	0.250369401154829	0.1195	0.0744	0.0056	0.0024	0.0168	0.0033	0.0023	0.0174	0.171	0.0129	0.016	0.0074	0.0921	0.0162	0.0083	0.0029	0.0034	0.0928	0.0911	0.0095	0.0076	0.0084	0.0264	0.0089	0.0133	0.1669
10	rs72817426	78045820	1.13	0.554827224596281	3.09	0.50746005104726	0.0160148417541148	0.248460064998204	0.1194	0.0743	0.0056	0.0024	0.0169	0.0033	0.0023	0.0173	0.171	0.0129	0.016	0.0074	0.0919	0.0163	0.0083	0.0029	0.0034	0.093	0.0914	0.0095	0.0076	0.0084	0.0263	0.009	0.0133	0.1669
10	rs1865644	78046050	1.13	0.554827224596281	3.09	0.50746005104726	0.015868574272834	0.246443475904627	0.1194	0.0743	0.0056	0.0024	0.0169	0.0033	0.0023	0.0173	0.171	0.0129	0.016	0.0074	0.0918	0.0163	0.0083	0.0029	0.0034	0.093	0.0914	0.0095	0.0076	0.0084	0.0263	0.009	0.0133	0.1669
10	rs1923616	78048589	1.13	0.554827224596281	3.09	0.50746005104726	0.0184841559663384	0.248796669956362	0.1191	0.0741	0.0056	0.0025	0.0168	0.0033	0.0023	0.0173	0.1707	0.013	0.016	0.0074	0.0923	0.0163	0.0083	0.0029	0.0034	0.0932	0.0915	0.0095	0.0076	0.0084	0.0263	0.0091	0.0132	0.1667
10	rs17376389	78055054	1.13	0.554827224596281	3.09	0.50746005104726	0.0115151454627682	0.234014448019754	0.1195	0.0741	0.0057	0.0025	0.0169	0.0033	0.0024	0.0171	0.1707	0.0132	0.0161	0.0075	0.092	0.0164	0.0084	0.0029	0.0033	0.0935	0.0915	0.0096	0.0076	0.0083	0.0262	0.009	0.0132	0.1661
10	rs17376438	78055260	1.13	0.554827224596281	3.09	0.50746005104726	0.0113608922024587	0.233464410079361	0.1195	0.0741	0.0057	0.0025	0.0169	0.0033	0.0024	0.017	0.1707	0.0132	0.0161	0.0075	0.092	0.0164	0.0084	0.0029	0.0033	0.0934	0.0915	0.0096	0.0076	0.0083	0.0262	0.009	0.0132	0.1661
10	rs4746385	78055610	1.13	0.554827224596281	3.09	0.50746005104726	0.0105427714470431	0.231049213389563	0.1196	0.0741	0.0057	0.0025	0.0169	0.0032	0.0024	0.017	0.1707	0.0132	0.0161	0.0076	0.0919	0.0164	0.0084	0.0029	0.0033	0.0933	0.0917	0.0095	0.0076	0.0082	0.0262	0.009	0.0132	0.1662
10	rs10824389	78056079	1.13	0.554827224596281	3.09	0.50746005104726	0.0115553924302033	0.222877072589511	0.1196	0.0741	0.0057	0.0025	0.0169	0.0032	0.0023	0.017	0.1708	0.0132	0.0161	0.0076	0.0919	0.0165	0.0084	0.0029	0.0033	0.0933	0.0915	0.0095	0.0076	0.0083	0.0263	0.009	0.0133	0.1662
10	rs2573557	78056937	1.13	0.554827224596281	3.09	0.50746005104726	0.0113665774557422	0.223310497914428	0.1196	0.0741	0.0057	0.0025	0.0169	0.0032	0.0023	0.017	0.1708	0.0132	0.0161	0.0076	0.0919	0.0165	0.0084	0.0029	0.0033	0.0932	0.0915	0.0095	0.0076	0.0083	0.0262	0.009	0.0133	0.1662
10	rs117534550	78059317	1.13	0.554827224596281	3.09	0.50746005104726	0.00845772110884286	0.178963540689277	0.1195	0.0746	0.0057	0.0025	0.0171	0.0033	0.0022	0.0171	0.1699	0.0133	0.0162	0.0076	0.0913	0.0167	0.0085	0.0028	0.0032	0.093	0.0923	0.0095	0.0076	0.0079	0.0261	0.0091	0.0137	0.1662
10	rs2579789	78060379	1.13	0.554827224596281	3.09	0.50746005104726	0.00645934393462438	0.148549249188577	0.1195	0.0751	0.0057	0.0025	0.0173	0.0033	0.0021	0.0172	0.1692	0.0133	0.0163	0.0077	0.0908	0.0165	0.0085	0.0027	0.0032	0.0928	0.093	0.0096	0.0076	0.0076	0.026	0.0089	0.0141	0.1662
10	rs78619756	78060910	1.13	0.554827224596281	3.09	0.50746005104726	0.00644826242529521	0.147232115951566	0.1195	0.0751	0.0057	0.0025	0.0173	0.0033	0.0021	0.0172	0.1692	0.0133	0.0163	0.0077	0.0908	0.0165	0.0085	0.0027	0.0032	0.0927	0.093	0.0095	0.0076	0.0076	0.026	0.0089	0.0141	0.1662
10	rs72817432	78070469	1.13	0.554827224596281	3.09	0.50746005104726	0.00777516782664441	0.128440851823813	0.1194	0.0752	0.0058	0.0028	0.0173	0.0033	0.0021	0.0173	0.169	0.0134	0.0163	0.0077	0.0905	0.0165	0.0085	0.0027	0.0032	0.0926	0.0932	0.0095	0.0076	0.0075	0.026	0.0089	0.0142	0.1663
10	rs2758975	78071554	1.13	0.554827224596281	3.09	0.50746005104726	0.00853069794388322	0.123914232541766	0.1195	0.0752	0.0058	0.0029	0.0173	0.0033	0.0021	0.0173	0.169	0.0134	0.0163	0.0077	0.0904	0.0165	0.0085	0.0027	0.0032	0.0926	0.0933	0.0095	0.0076	0.0074	0.026	0.0089	0.0142	0.1663
10	rs967948	78078159	1.13	0.554827224596281	3.09	0.50746005104726	0.00878054357229002	0.124708639575844	0.1195	0.0753	0.0058	0.0028	0.0173	0.0034	0.0021	0.0173	0.169	0.0134	0.0163	0.0077	0.0904	0.0164	0.0085	0.0027	0.0032	0.0925	0.0933	0.0096	0.0076	0.0074	0.0259	0.0089	0.0142	0.1664
10	rs2758965	78079533	1.13	0.554827224596281	3.09	0.50746005104726	0.00890280829778641	0.1250623182738	0.1195	0.0753	0.0058	0.0028	0.0173	0.0034	0.0021	0.0173	0.169	0.0134	0.0163	0.0077	0.0904	0.0164	0.0085	0.0027	0.0032	0.0925	0.0934	0.0095	0.0076	0.0074	0.0259	0.0089	0.0143	0.1664
10	rs17449867	78082332	1.13	0.554827224596281	3.09	0.50746005104726	0.00941965612077546	0.131672330810134	0.1195	0.0753	0.0058	0.0028	0.0173	0.0034	0.0021	0.0173	0.169	0.0134	0.0163	0.0077	0.0904	0.0164	0.0085	0.0028	0.0032	0.0925	0.0934	0.0096	0.0076	0.0073	0.0257	0.0089	0.0143	0.1664
10	rs72817440	78082429	1.13	0.554827224596281	3.09	0.50746005104726	0.0094344680169533	0.131401906408815	0.1195	0.0753	0.0058	0.0028	0.0173	0.0034	0.0021	0.0174	0.169	0.0134	0.0163	0.0077	0.0904	0.0164	0.0085	0.0028	0.0032	0.0925	0.0934	0.0096	0.0076	0.0073	0.0257	0.0089	0.0143	0.1664
10	rs1322568	78084100	1.13	0.554827224596281	3.09	0.50746005104726	0.00967890522138607	0.133118058492342	0.1195	0.0753	0.0058	0.0028	0.0173	0.0034	0.0021	0.0174	0.169	0.0134	0.0163	0.0077	0.0905	0.0164	0.0085	0.0028	0.0032	0.0925	0.0934	0.0096	0.0076	0.0073	0.0257	0.0089	0.0143	0.1664
10	rs35349706	78084184	1.13	0.554827224596281	3.09	0.50746005104726	0.00968394319310725	0.132756080473804	0.1195	0.0753	0.0058	0.0028	0.0173	0.0034	0.0021	0.0174	0.169	0.0134	0.0163	0.0077	0.0905	0.0164	0.0085	0.0028	0.0032	0.0925	0.0934	0.0096	0.0076	0.0073	0.0257	0.0089	0.0143	0.1664
10	rs116889142	78084636	1.13	0.554827224596281	3.09	0.50746005104726	0.00970411494914782	0.132304119531872	0.1195	0.0753	0.0058	0.0028	0.0173	0.0034	0.0021	0.0174	0.169	0.0134	0.0163	0.0077	0.0905	0.0164	0.0085	0.0028	0.0032	0.0925	0.0934	0.0096	0.0076	0.0073	0.0257	0.0089	0.0143	0.1664
10	rs117047508	78086692	1.13	0.554827224596281	3.09	0.50746005104726	0.00996925397906328	0.135297539177865	0.1195	0.0753	0.0058	0.0028	0.0173	0.0034	0.0021	0.0174	0.169	0.0134	0.0162	0.0077	0.0909	0.0164	0.0085	0.0028	0.0032	0.0925	0.0932	0.0096	0.0076	0.0073	0.0256	0.0089	0.0143	0.1664
10	rs11591225	78086710	1.13	0.554827224596281	3.09	0.50746005104726	0.0100467450878405	0.135844440998802	0.1194	0.0753	0.0058	0.0028	0.0173	0.0034	0.0021	0.0174	0.169	0.0134	0.0162	0.0077	0.0909	0.0164	0.0085	0.0028	0.0032	0.0925	0.0934	0.0096	0.0076	0.0073	0.0256	0.0089	0.0143	0.1664
10	rs2579777	78089664	1.13	0.554827224596281	3.09	0.50746005104726	0.00965877318928393	0.135115418735565	0.1195	0.0753	0.0058	0.0028	0.0173	0.0034	0.0021	0.0174	0.169	0.0134	0.0162	0.0076	0.0908	0.0164	0.0085	0.0028	0.0032	0.0925	0.0934	0.0096	0.0076	0.0073	0.0257	0.0089	0.0143	0.1664
10	rs72817442	78090043	1.13	0.554827224596281	3.09	0.50746005104726	0.0096236185002581	0.135115418735565	0.1195	0.0753	0.0058	0.0028	0.0173	0.0034	0.0021	0.0174	0.169	0.0134	0.0162	0.0076	0.0908	0.0164	0.0085	0.0028	0.0032	0.0925	0.0934	0.0096	0.0076	0.0073	0.0257	0.0089	0.0143	0.1664
10	rs10762713	78093756	1.13	0.554827224596281	3.09	0.50746005104726	0.00942952875637629	0.132575227842173	0.1195	0.0753	0.0058	0.0028	0.0173	0.0034	0.0021	0.0174	0.169	0.0133	0.0162	0.0076	0.0907	0.0165	0.0085	0.0028	0.0032	0.0924	0.0935	0.0096	0.0076	0.0073	0.0257	0.0089	0.0143	0.1664
10	rs4745813	78096772	1.13	0.554827224596281	3.09	0.50746005104726	0.00873386067282691	0.128083639446041	0.1195	0.0753	0.0058	0.0028	0.0173	0.0034	0.0021	0.0174	0.169	0.0133	0.0163	0.0076	0.0905	0.0165	0.0085	0.0028	0.0032	0.0924	0.0936	0.0096	0.0075	0.0073	0.0257	0.0089	0.0143	0.1665
10	rs12268613	78097896	1.13	0.554827224596281	3.09	0.50746005104726	0.00877119182830943	0.1286195965827	0.1195	0.0753	0.0058	0.0028	0.0173	0.0034	0.0021	0.0174	0.169	0.0133	0.0163	0.0076	0.0905	0.0165	0.0085	0.0028	0.0032	0.0923	0.0936	0.0096	0.0075	0.0073	0.0257	0.0089	0.0143	0.1665
10	rs75877748	78099119	1.13	0.554827224596281	3.09	0.50746005104726	0.00808237608080539	0.127637644228946	0.1195	0.0752	0.0058	0.0028	0.0173	0.0034	0.0021	0.0174	0.169	0.0133	0.0163	0.0076	0.0905	0.0165	0.0085	0.0028	0.0032	0.0923	0.0937	0.0096	0.0075	0.0073	0.0257	0.0089	0.0143	0.1666
10	rs79036409	78103179	1.13	0.554827224596281	3.09	0.50746005104726	0.00831768467076664	0.129604341022581	0.1196	0.0752	0.0058	0.0028	0.0173	0.0034	0.0021	0.0174	0.169	0.0133	0.0163	0.0076	0.0904	0.0165	0.0085	0.0028	0.0032	0.0923	0.0939	0.0096	0.0075	0.0073	0.0257	0.0088	0.0143	0.1666
10	rs78083087	78110807	1.13	0.554827224596281	3.09	0.50746005104726	0.00930179524670403	0.135570888800064	0.1196	0.0753	0.0057	0.0028	0.0172	0.0034	0.0021	0.0174	0.1691	0.0132	0.0162	0.0076	0.0903	0.0165	0.0085	0.0028	0.0032	0.0922	0.0941	0.0096	0.0075	0.0073	0.0257	0.0088	0.0143	0.1668
10	rs17450851	78112552	1.13	0.554827224596281	3.09	0.50746005104726	0.00940486187407662	0.135297539177865	0.1196	0.0753	0.0057	0.0028	0.0172	0.0034	0.0021	0.0174	0.1691	0.0132	0.0162	0.0076	0.0902	0.0165	0.0085	0.0028	0.0032	0.0922	0.0942	0.0096	0.0075	0.0073	0.0257	0.0088	0.0143	0.1669
10	rs16933426	78113006	1.13	0.554827224596281	3.09	0.50746005104726	0.0094344680169533	0.133933836573593	0.1196	0.0753	0.0057	0.0028	0.0172	0.0033	0.0021	0.0174	0.1691	0.0132	0.0162	0.0076	0.0902	0.0165	0.0085	0.0028	0.0032	0.0922	0.0942	0.0096	0.0075	0.0073	0.0257	0.0088	0.0143	0.1669
10	rs11594150	78113909	1.13	0.554827224596281	3.09	0.50746005104726	0.0100208642868118	0.135844440998802	0.1196	0.0753	0.0058	0.0028	0.0171	0.0034	0.0021	0.0174	0.1691	0.0132	0.0162	0.0076	0.09	0.0165	0.0085	0.0028	0.0032	0.0922	0.0942	0.0096	0.0075	0.0072	0.0257	0.0088	0.0143	0.1669
10	rs2395376	78114781	1.13	0.554827224596281	3.09	0.50746005104726	0.0102135808746257	0.13630081096927	0.1196	0.0753	0.0058	0.0028	0.0171	0.0034	0.0021	0.0174	0.1691	0.0132	0.0162	0.0075	0.09	0.0165	0.0085	0.0028	0.0032	0.0922	0.0942	0.0095	0.0075	0.0072	0.0258	0.0088	0.0143	0.1669
10	rs4586092	78116954	1.13	0.554827224596281	3.09	0.50746005104726	0.0117465515814766	0.135935670048262	0.1195	0.0753	0.0057	0.0028	0.0171	0.0033	0.0021	0.0174	0.1694	0.0132	0.0162	0.0075	0.0899	0.0165	0.0085	0.0028	0.0032	0.0923	0.0944	0.0096	0.0075	0.0072	0.0258	0.0088	0.0143	0.1669
10	rs16933436	78118248	1.13	0.554827224596281	3.09	0.50746005104726	0.0128250284503742	0.148926348600194	0.1194	0.0753	0.0057	0.0028	0.017	0.0033	0.0021	0.0173	0.1696	0.0132	0.0162	0.0074	0.0899	0.0165	0.0085	0.0028	0.0031	0.0923	0.0946	0.0096	0.0074	0.0072	0.0259	0.0088	0.0143	0.167
10	rs77425414	78118541	1.13	0.554827224596281	3.09	0.50746005104726	0.00334167259435174	0.0680022136518628	0.1202	0.0754	0.0051	0.0025	0.0171	0.0032	0.0019	0.0174	0.1713	0.0132	0.0162	0.0067	0.0899	0.0165	0.0078	0.0027	0.0026	0.0925	0.0951	0.0096	0.0074	0.0068	0.026	0.0073	0.0144	0.1685
10	rs7097021	78118817	1.13	0.554827224596281	3.09	0.50746005104726	0.00339718373811235	0.0686987256224412	0.1202	0.0754	0.0051	0.0025	0.0171	0.0032	0.0019	0.0174	0.1713	0.0132	0.0162	0.0067	0.0899	0.0165	0.0077	0.0027	0.0026	0.0925	0.0951	0.0096	0.0074	0.0068	0.026	0.0073	0.0144	0.1685
10	rs76219048	78121681	1.13	0.554827224596281	3.1	0.488801954490689	0.00337489223495184	0.0695384392031729	0.1202	0.0754	0.0051	0.0025	0.0171	0.0032	0.0019	0.0174	0.1713	0.0132	0.0162	0.0067	0.0899	0.0165	0.0077	0.0027	0.0026	0.0925	0.0951	0.0096	0.0074	0.0068	0.026	0.0073	0.0144	0.1685
10	rs4326729	78130663	1.13	0.554827224596281	3.1	0.488801954490689	0.00333505989670912	0.0712305626715058	0.1203	0.0754	0.005	0.0025	0.0171	0.0032	0.0019	0.0174	0.1713	0.0132	0.0162	0.0067	0.09	0.0165	0.0077	0.0027	0.0026	0.0925	0.0951	0.0095	0.0074	0.0068	0.026	0.0072	0.0144	0.1685
10	rs12220530	78131002	1.13	0.554827224596281	3.1	0.488801954490689	0.00333946720736028	0.0715142217941962	0.1203	0.0754	0.005	0.0025	0.0171	0.0032	0.0019	0.0174	0.1713	0.0132	0.0162	0.0067	0.09	0.0165	0.0077	0.0027	0.0026	0.0925	0.0951	0.0095	0.0074	0.0068	0.026	0.0072	0.0144	0.1685
10	rs11001754	78131037	1.13	0.554827224596281	3.1	0.488801954490689	0.00396812282384387	0.072939502508463	0.1203	0.0754	0.005	0.0025	0.0171	0.0032	0.0018	0.0174	0.1713	0.0132	0.0162	0.0067	0.0901	0.0165	0.0077	0.0027	0.0025	0.0925	0.0951	0.0096	0.0074	0.0068	0.026	0.0072	0.0144	0.1686
10	rs11001756	78133348	1.13	0.554827224596281	3.1	0.488801954490689	0.00331747677030859	0.0766262266642241	0.1203	0.0755	0.005	0.0024	0.0171	0.003	0.0017	0.0174	0.1716	0.0131	0.0162	0.0067	0.0901	0.0165	0.0077	0.0026	0.0024	0.0928	0.0951	0.0096	0.0074	0.0068	0.026	0.0072	0.0144	0.1686
10	rs4746390	78139785	1.13	0.554827224596281	3.1	0.488801954490689	0.0032695021558868	0.0745928928405047	0.1203	0.0755	0.005	0.0024	0.0171	0.003	0.0017	0.0174	0.1716	0.0131	0.0162	0.0067	0.0902	0.0165	0.0077	0.0026	0.0024	0.0928	0.0951	0.0096	0.0074	0.0068	0.026	0.0071	0.0144	0.1686
10	rs7904646	78140834	1.13	0.554827224596281	3.1	0.488801954490689	0.00325003562474545	0.0745206892954474	0.1203	0.0755	0.005	0.0024	0.0171	0.003	0.0017	0.0174	0.1716	0.0131	0.0162	0.0067	0.0902	0.0165	0.0077	0.0027	0.0024	0.0928	0.0951	0.0096	0.0074	0.0068	0.0259	0.0071	0.0144	0.1686
10	Affx-3654980	78141333	1.13	0.554827224596281	3.1	0.488801954490689	0.00312259856082249	0.0756067560778512	0.1203	0.0756	0.005	0.0023	0.0171	0.003	0.0017	0.0174	0.1716	0.0131	0.0162	0.0067	0.0903	0.0164	0.0076	0.0026	0.0024	0.0928	0.095	0.0097	0.0074	0.0068	0.026	0.0071	0.0144	0.1686
10	rs10762721	78141411	1.13	0.554827224596281	3.1	0.488801954490689	0.00312468944467245	0.0756067560778512	0.1203	0.0756	0.005	0.0023	0.0171	0.003	0.0017	0.0174	0.1716	0.0131	0.0162	0.0067	0.0903	0.0164	0.0076	0.0026	0.0024	0.0928	0.095	0.0097	0.0074	0.0068	0.026	0.0071	0.0144	0.1686
10	rs11595743	78142857	1.13	0.554827224596281	3.1	0.488801954490689	0.00363128861159844	0.0809835855775281	0.1201	0.0759	0.005	0.0023	0.017	0.003	0.0017	0.0174	0.1715	0.013	0.0162	0.0067	0.0901	0.0164	0.0076	0.0026	0.0024	0.0931	0.0951	0.0096	0.0073	0.0068	0.026	0.0072	0.0145	0.1687
10	rs11597123	78145431	1.13	0.554827224596281	3.1	0.488801954490689	0.00383842512048631	0.0829347456538004	0.1201	0.076	0.005	0.0023	0.017	0.003	0.0017	0.0174	0.1715	0.0129	0.0162	0.0067	0.0901	0.0164	0.0076	0.0026	0.0024	0.0931	0.0951	0.0096	0.0072	0.0067	0.0261	0.0072	0.0145	0.1688
10	rs11001764	78147811	1.13	0.554827224596281	3.1	0.488801954490689	0.00491243680505226	0.0913164243517505	0.1199	0.0767	0.005	0.0022	0.017	0.0029	0.0017	0.0174	0.1717	0.0128	0.0161	0.0067	0.0902	0.0164	0.0075	0.0027	0.0024	0.0934	0.0942	0.0095	0.0069	0.0067	0.0261	0.0074	0.0146	0.1691
10	rs11599008	78148240	1.13	0.554827224596281	3.1	0.488801954490689	0.00510967405224325	0.0935211853224141	0.1199	0.0768	0.005	0.0022	0.017	0.0029	0.0017	0.0174	0.1717	0.0128	0.0161	0.0067	0.0903	0.0164	0.0075	0.0027	0.0024	0.0934	0.0941	0.0095	0.0068	0.0067	0.0261	0.0074	0.0146	0.1692
10	rs7909862	78148961	1.13	0.554827224596281	3.1	0.488801954490689	0.00533212244085118	0.0967067692295438	0.1199	0.0768	0.005	0.0022	0.017	0.0029	0.0017	0.0174	0.1717	0.0128	0.0161	0.0067	0.0903	0.0164	0.0075	0.0027	0.0024	0.0934	0.0942	0.0095	0.0068	0.0066	0.0261	0.0074	0.0146	0.1692
10	rs7909650	78149043	1.13	0.554827224596281	3.1	0.488801954490689	0.00534168505119809	0.0965464935360461	0.1199	0.0768	0.005	0.0022	0.017	0.0029	0.0017	0.0174	0.1717	0.0128	0.0161	0.0067	0.0903	0.0164	0.0075	0.0027	0.0024	0.0934	0.0942	0.0095	0.0068	0.0066	0.026	0.0074	0.0146	0.1692
10	rs10509372	78151920	1.13	0.554827224596281	3.1	0.488801954490689	0.00575552485982271	0.0971882224860219	0.1198	0.0769	0.005	0.0022	0.017	0.0029	0.0017	0.0174	0.1716	0.0128	0.0161	0.0067	0.0904	0.0164	0.0075	0.0027	0.0024	0.0934	0.0941	0.0095	0.0068	0.0066	0.026	0.0075	0.0146	0.1693
10	rs77461589	78152361	1.13	0.554827224596281	3.1	0.488801954490689	0.00582344058031891	0.0978316186615012	0.1198	0.0769	0.005	0.0022	0.017	0.0029	0.0017	0.0174	0.1716	0.0128	0.0161	0.0067	0.0904	0.0164	0.0075	0.0027	0.0024	0.0934	0.0941	0.0095	0.0068	0.0066	0.0259	0.0075	0.0146	0.1693
10	rs76091532	78152428	1.13	0.554827224596281	3.1	0.488801954490689	0.00584051628857903	0.0979121601905018	0.1198	0.0769	0.005	0.0022	0.017	0.0029	0.0017	0.0174	0.1716	0.0128	0.0161	0.0067	0.0904	0.0164	0.0075	0.0027	0.0024	0.0934	0.0941	0.0095	0.0068	0.0066	0.0259	0.0075	0.0146	0.1693
10	rs117572987	78154078	1.13	0.554827224596281	3.1	0.488801954490689	0.00895017650656377	0.112229464650784	0.1198	0.0769	0.005	0.0021	0.017	0.0029	0.0016	0.0175	0.1716	0.0128	0.0161	0.0067	0.0904	0.0164	0.0075	0.0025	0.0024	0.0938	0.094	0.0095	0.0068	0.0067	0.0258	0.0078	0.0146	0.1693
10	rs72817468	78154428	1.13	0.554827224596281	3.1	0.488801954490689	0.00903114212603862	0.112739437673692	0.1198	0.0769	0.005	0.0021	0.017	0.0029	0.0016	0.0175	0.1716	0.0128	0.0162	0.0067	0.0904	0.0164	0.0075	0.0025	0.0024	0.0938	0.094	0.0095	0.0068	0.0067	0.0257	0.0078	0.0146	0.1693
10	rs74508566	78154907	1.13	0.554827224596281	3.1	0.488801954490689	0.0092530183546705	0.114274638634281	0.1198	0.0769	0.005	0.0021	0.017	0.0029	0.0016	0.0175	0.1716	0.0128	0.0162	0.0067	0.0904	0.0164	0.0075	0.0025	0.0024	0.0938	0.094	0.0095	0.0068	0.0067	0.0257	0.0078	0.0146	0.1693
10	rs749128	78155142	1.13	0.554827224596281	3.1	0.488801954490689	0.00948892951297594	0.115989665167208	0.1198	0.0769	0.005	0.0021	0.017	0.0029	0.0016	0.0175	0.1716	0.0128	0.0162	0.0067	0.0904	0.0164	0.0075	0.0025	0.0024	0.0938	0.094	0.0095	0.0068	0.0067	0.0256	0.0078	0.0146	0.1693
10	rs1873463	78155282	1.13	0.554827224596281	3.1	0.488801954490689	0.0094394092400209	0.116333833258781	0.1198	0.0769	0.005	0.0021	0.017	0.0029	0.0016	0.0175	0.1717	0.0128	0.0162	0.0067	0.0904	0.0164	0.0075	0.0025	0.0024	0.0938	0.094	0.0095	0.0068	0.0067	0.0256	0.0078	0.0146	0.1693
10	Affx-3655130	78155292	1.13	0.554827224596281	3.1	0.488801954490689	0.0094344680169533	0.115216702404417	0.1198	0.0769	0.005	0.0021	0.017	0.0029	0.0016	0.0175	0.1717	0.0128	0.0162	0.0067	0.0904	0.0164	0.0074	0.0025	0.0024	0.0938	0.0941	0.0095	0.0068	0.0067	0.0256	0.0078	0.0146	0.1693
10	rs12777253	78155302	1.13	0.554827224596281	3.1	0.488801954490689	0.00942459145780957	0.114959484431824	0.1198	0.0769	0.005	0.0021	0.017	0.0029	0.0016	0.0175	0.1717	0.0128	0.0162	0.0067	0.0904	0.0164	0.0074	0.0025	0.0024	0.0938	0.0941	0.0095	0.0068	0.0067	0.0256	0.0078	0.0146	0.1693
10	rs11001768	78157022	1.13	0.554827224596281	3.1	0.488801954490689	0.00878990290596178	0.116075670936253	0.1197	0.0768	0.005	0.0021	0.017	0.0028	0.0016	0.0175	0.1722	0.0129	0.0162	0.0067	0.0904	0.0164	0.0075	0.0025	0.0024	0.0937	0.0936	0.0095	0.0068	0.0067	0.0254	0.0079	0.0146	0.1694
10	rs11001769	78158903	1.13	0.554827224596281	3.1	0.488801954490689	0.00849871173754354	0.117023328175156	0.1195	0.0766	0.005	0.002	0.0171	0.0028	0.0016	0.0175	0.1728	0.0129	0.0163	0.0068	0.0905	0.0164	0.0075	0.0025	0.0024	0.0937	0.093	0.0094	0.0068	0.0067	0.0252	0.0079	0.0147	0.1694
10	rs11001770	78159195	1.13	0.554827224596281	3.1	0.488801954490689	0.00789523324679647	0.113847400842463	0.1194	0.0766	0.005	0.002	0.0172	0.0028	0.0016	0.0175	0.1729	0.013	0.0163	0.0068	0.0905	0.0165	0.0075	0.0025	0.0024	0.0937	0.093	0.0094	0.0069	0.0067	0.0252	0.0079	0.0147	0.1694
10	rs1907340	78160976	1.13	0.554827224596281	3.1	0.488801954490689	0.0074645807316105	0.109861296652405	0.1192	0.0766	0.005	0.002	0.0172	0.0028	0.0016	0.0175	0.1732	0.013	0.0163	0.0068	0.0904	0.0165	0.0075	0.0025	0.0024	0.0937	0.0926	0.0094	0.0069	0.0067	0.0252	0.0079	0.0147	0.1695
10	rs76803488	78161871	1.13	0.554827224596281	3.1	0.488801954490689	0.00722787570369589	0.110873859212413	0.1192	0.0766	0.0051	0.002	0.0172	0.0028	0.0016	0.0175	0.1733	0.013	0.0163	0.0068	0.0904	0.0165	0.0075	0.0025	0.0024	0.0937	0.0925	0.0094	0.0069	0.0067	0.0251	0.0079	0.0147	0.1695
10	rs11596247	78163212	1.13	0.554827224596281	3.1	0.488801954490689	0.00711967348749345	0.107930529708158	0.1191	0.0766	0.0051	0.002	0.0172	0.0028	0.0016	0.0176	0.1733	0.013	0.0163	0.0069	0.0903	0.0165	0.0075	0.0025	0.0024	0.0938	0.0924	0.0094	0.007	0.0067	0.0251	0.0079	0.0147	0.1695
10	rs77246171	78163971	1.13	0.554827224596281	3.09	0.50746005104726	0.0067641450733456	0.106012960317206	0.119	0.0766	0.0051	0.002	0.0172	0.0028	0.0016	0.0176	0.1733	0.013	0.0163	0.0069	0.0903	0.0165	0.0075	0.0025	0.0024	0.0938	0.0924	0.0094	0.007	0.0067	0.0251	0.0079	0.0147	0.1696
10	rs6480814	78165245	1.13	0.554827224596281	3.09	0.50746005104726	0.00604144691361111	0.0955072512731851	0.1185	0.0765	0.0051	0.002	0.0173	0.0028	0.0015	0.0177	0.1733	0.0132	0.0164	0.0069	0.0902	0.0165	0.0075	0.0025	0.0024	0.0937	0.0924	0.0095	0.007	0.0068	0.0253	0.0078	0.0148	0.1699
10	rs1907343	78167388	1.12	0.604706511137083	3.09	0.50746005104726	0.00715560152952388	0.0924949556582326	0.1163	0.079	0.0054	0.0017	0.0176	0.0023	0.0013	0.0177	0.1752	0.013	0.0167	0.0068	0.0896	0.0169	0.0074	0.002	0.0023	0.0928	0.0921	0.0096	0.0071	0.0068	0.0263	0.0071	0.0152	0.1693
10	rs10509374	78167651	1.12	0.604706511137083	3.09	0.50746005104726	0.00765650590611073	0.0930469842341008	0.116	0.0791	0.0054	0.0017	0.0176	0.0023	0.0012	0.0177	0.1753	0.013	0.0167	0.0068	0.0898	0.0169	0.0073	0.0019	0.0022	0.093	0.0922	0.0096	0.0071	0.0068	0.0263	0.0071	0.0152	0.1693
10	rs12774333	78168852	1.12	0.604706511137083	3.09	0.50746005104726	0.00805606153208028	0.0975097124464381	0.1158	0.0792	0.0054	0.0017	0.0176	0.0022	0.0012	0.0177	0.1754	0.0129	0.0168	0.0067	0.0899	0.0169	0.0072	0.0018	0.0022	0.0933	0.0925	0.0096	0.0071	0.0067	0.0262	0.007	0.0152	0.1692
10	rs12774067	78168998	1.12	0.604706511137083	3.09	0.50746005104726	0.00811315938447455	0.0978316186615012	0.1158	0.0792	0.0054	0.0017	0.0176	0.0022	0.0011	0.0177	0.1754	0.0129	0.0168	0.0067	0.0899	0.0169	0.0072	0.0018	0.0022	0.0933	0.0925	0.0096	0.0071	0.0067	0.0262	0.007	0.0152	0.1692
10	rs117246174	78171666	1.12	0.604706511137083	3.1	0.488801954490689	0.00844863259639535	0.0971882224860219	0.1157	0.0792	0.0054	0.0017	0.0176	0.0022	0.0011	0.0177	0.1754	0.0129	0.0168	0.0067	0.0899	0.0169	0.0072	0.0018	0.0022	0.0932	0.0925	0.0096	0.0072	0.0067	0.0262	0.0069	0.0152	0.1692
10	rs77615002	78172023	1.12	0.604706511137083	3.1	0.488801954490689	0.00845772110884286	0.0972685559221052	0.1157	0.0792	0.0054	0.0017	0.0176	0.0022	0.0011	0.0177	0.1754	0.0129	0.0168	0.0067	0.0899	0.0169	0.0072	0.0018	0.0022	0.0932	0.0925	0.0096	0.0072	0.0067	0.0262	0.0069	0.0152	0.1692
10	rs4746391	78177534	1.12	0.604706511137083	3.1	0.488801954490689	0.00892173263629836	0.0977511031139931	0.1157	0.0793	0.0053	0.0017	0.0176	0.0022	0.0011	0.0177	0.1755	0.0129	0.0168	0.0067	0.0899	0.0169	0.0071	0.0018	0.0022	0.0934	0.0925	0.0096	0.0072	0.0066	0.0262	0.0069	0.0153	0.1693
10	rs73292524	78180126	1.12	0.604706511137083	3.08	0.526582953384854	0.00899773617871553	0.0981539405805051	0.1157	0.0793	0.0053	0.0017	0.0176	0.0022	0.0011	0.0177	0.1755	0.0129	0.0168	0.0067	0.0899	0.0169	0.0071	0.0018	0.0022	0.0934	0.0925	0.0096	0.0072	0.0066	0.0262	0.0069	0.0153	0.1693
10	rs71475605	78188994	1.12	0.604706511137083	3.08	0.526582953384854	0.00961860432841124	0.100910383449072	0.1156	0.0793	0.0053	0.0016	0.0176	0.0022	0.0011	0.0177	0.1757	0.0129	0.0168	0.0067	0.09	0.0168	0.0071	0.0017	0.0021	0.0935	0.0924	0.0096	0.0071	0.0066	0.0262	0.0068	0.0153	0.1694
10	rs16933537	78189096	1.12	0.604706511137083	3.08	0.526582953384854	0.00962863465279311	0.100910383449072	0.1156	0.0793	0.0053	0.0016	0.0176	0.0022	0.0011	0.0176	0.1757	0.0129	0.0168	0.0067	0.09	0.0168	0.0071	0.0017	0.0021	0.0935	0.0924	0.0096	0.0071	0.0066	0.0262	0.0068	0.0153	0.1694
10	rs76368073	78189194	1.12	0.604706511137083	3.08	0.526582953384854	0.00964871907939737	0.100991905933729	0.1155	0.0793	0.0053	0.0016	0.0176	0.0022	0.0011	0.0176	0.1757	0.0129	0.0168	0.0067	0.09	0.0168	0.0071	0.0017	0.0021	0.0935	0.0924	0.0096	0.0071	0.0066	0.0262	0.0068	0.0153	0.1694
10	rs1873465	78189959	1.12	0.604706511137083	3.08	0.526582953384854	0.00969906902880662	0.101563281012399	0.1155	0.0794	0.0053	0.0016	0.0176	0.0022	0.0011	0.0176	0.1757	0.0129	0.0168	0.0067	0.09	0.0169	0.0071	0.0017	0.0021	0.0936	0.0923	0.0096	0.0071	0.0066	0.0262	0.0068	0.0153	0.1694
10	rs77362167	78192349	1.12	0.604706511137083	3.08	0.526582953384854	0.00974455393280771	0.0947108498544757	0.115	0.0795	0.0053	0.0017	0.0175	0.0022	0.0012	0.0176	0.176	0.0129	0.0168	0.0067	0.0902	0.017	0.007	0.0018	0.0021	0.0938	0.0921	0.0096	0.0071	0.0066	0.0263	0.0067	0.0153	0.1694
10	rs73292541	78192968	1.12	0.604706511137083	3.09	0.50746005104726	0.00956857144243586	0.0954274929429257	0.1149	0.0795	0.0054	0.0017	0.0175	0.0022	0.0012	0.0175	0.1761	0.0129	0.0168	0.0067	0.0902	0.017	0.007	0.0018	0.0021	0.0938	0.0921	0.0096	0.0071	0.0067	0.0263	0.0067	0.0153	0.1695
10	rs1873467	78197086	1.12	0.604706511137083	3.09	0.50746005104726	0.00916570971096591	0.103614121799262	0.1147	0.0796	0.0055	0.0017	0.0175	0.0022	0.0012	0.0175	0.1761	0.0129	0.0168	0.0067	0.0902	0.017	0.0069	0.0018	0.002	0.094	0.092	0.0096	0.0071	0.0067	0.0262	0.0067	0.0153	0.1695
10	rs72817493	78197272	1.12	0.604706511137083	3.09	0.50746005104726	0.00917537964174861	0.103284917946136	0.1147	0.0796	0.0055	0.0017	0.0175	0.0022	0.0012	0.0175	0.1761	0.0129	0.0168	0.0067	0.0902	0.017	0.0069	0.0018	0.002	0.094	0.092	0.0096	0.0071	0.0067	0.0262	0.0067	0.0153	0.1695
10	rs17380920	78197583	1.12	0.604706511137083	3.09	0.50746005104726	0.00917054370803715	0.104356314327584	0.1147	0.0796	0.0055	0.0017	0.0175	0.0022	0.0012	0.0175	0.1761	0.0129	0.0168	0.0067	0.0902	0.017	0.0069	0.0018	0.002	0.094	0.092	0.0096	0.0071	0.0067	0.0262	0.0067	0.0153	0.1695
10	rs75865032	78198233	1.12	0.604706511137083	3.09	0.50746005104726	0.00854901694139685	0.105017761869895	0.1147	0.0796	0.0056	0.0017	0.0176	0.0022	0.0012	0.0175	0.1761	0.0129	0.0168	0.0068	0.0902	0.017	0.0069	0.0018	0.002	0.094	0.092	0.0096	0.007	0.0067	0.0262	0.0067	0.0153	0.1695
10	rs11001781	78199638	1.12	0.604706511137083	3.09	0.50746005104726	0.00852154967680553	0.105680824592601	0.1147	0.0796	0.0056	0.0017	0.0176	0.0022	0.0012	0.0175	0.1761	0.0129	0.0168	0.0068	0.0902	0.017	0.0069	0.0018	0.002	0.094	0.0919	0.0096	0.007	0.0067	0.0262	0.0067	0.0153	0.1695
10	rs74611555	78200733	1.12	0.604706511137083	3.09	0.50746005104726	0.0083716807357358	0.104934992509579	0.1147	0.0797	0.0056	0.0017	0.0175	0.0022	0.0012	0.0175	0.1761	0.0128	0.0168	0.0068	0.0902	0.017	0.0069	0.0018	0.002	0.094	0.0918	0.0096	0.007	0.0067	0.0262	0.0067	0.0153	0.1695
10	rs117797245	78202859	1.12	0.604706511137083	3.09	0.50746005104726	0.00800362900958563	0.103449469081106	0.1147	0.0798	0.0057	0.0017	0.0175	0.0022	0.0012	0.0175	0.1762	0.0128	0.0168	0.0069	0.0901	0.017	0.0069	0.0018	0.002	0.0941	0.0916	0.0096	0.0071	0.0068	0.0261	0.0067	0.0152	0.1695
10	rs117970452	78202860	1.12	0.604706511137083	3.09	0.50746005104726	0.00800362900958563	0.103449469081106	0.1147	0.0798	0.0057	0.0017	0.0175	0.0022	0.0012	0.0175	0.1762	0.0128	0.0168	0.0069	0.0901	0.017	0.0069	0.0018	0.002	0.0941	0.0916	0.0096	0.0071	0.0068	0.0261	0.0067	0.0152	0.1695
10	rs79028370	78206511	1.11	0.657414555049712	3.09	0.50746005104726	0.0077156620806566	0.107178599216655	0.1145	0.0803	0.0058	0.0019	0.0175	0.0024	0.0013	0.0177	0.1764	0.0126	0.0167	0.0072	0.0897	0.0169	0.0069	0.0019	0.0021	0.0943	0.0909	0.0094	0.0074	0.0069	0.0257	0.0066	0.0151	0.1694
10	rs7923619	78206830	1.11	0.657414555049712	3.09	0.50746005104726	0.00777943164796124	0.107846881974332	0.1145	0.0803	0.0058	0.0019	0.0175	0.0024	0.0013	0.0177	0.1764	0.0126	0.0167	0.0072	0.0897	0.0169	0.0069	0.0019	0.0021	0.0943	0.0909	0.0094	0.0074	0.0069	0.0257	0.0066	0.0151	0.1694
10	rs77829153	78208320	1.11	0.657414555049712	3.09	0.50746005104726	0.00780505219618689	0.107095176384412	0.1145	0.0804	0.0058	0.0019	0.0175	0.0024	0.0013	0.0177	0.1764	0.0126	0.0167	0.0072	0.0897	0.0169	0.0069	0.0019	0.0021	0.0943	0.0909	0.0094	0.0074	0.0069	0.0257	0.0066	0.0151	0.1693
10	rs72642263	78209506	1.11	0.657414555049712	3.09	0.50746005104726	0.00803855492775521	0.111805161728862	0.1145	0.0804	0.0058	0.0019	0.0175	0.0024	0.0013	0.0177	0.1763	0.0126	0.0167	0.0072	0.0897	0.0169	0.0069	0.002	0.0021	0.0943	0.0909	0.0094	0.0074	0.0069	0.0257	0.0066	0.0151	0.1693
10	rs79724304	78212086	1.11	0.657414555049712	3.09	0.50746005104726	0.00865030807896828	0.117282286432709	0.1145	0.0807	0.0058	0.0019	0.0175	0.0024	0.0013	0.0176	0.1762	0.0126	0.0167	0.0072	0.0897	0.0169	0.007	0.0019	0.0021	0.0943	0.0907	0.0095	0.0074	0.0069	0.0256	0.0066	0.015	0.1695
10	rs17381345	78212604	1.11	0.657414555049712	3.09	0.50746005104726	0.00898344814496023	0.121367439556563	0.1145	0.0808	0.0059	0.0019	0.0175	0.0024	0.0013	0.0175	0.1762	0.0126	0.0167	0.0072	0.0897	0.0169	0.007	0.0019	0.0021	0.0943	0.0906	0.0095	0.0074	0.007	0.0256	0.0066	0.015	0.1696
10	rs80086480	78215762	1.11	0.657414555049712	3.09	0.50746005104726	0.0104944958040965	0.131762517932538	0.1145	0.0812	0.0059	0.0019	0.0175	0.0023	0.0012	0.0173	0.176	0.0127	0.0167	0.0072	0.0896	0.0169	0.0071	0.0018	0.0021	0.0943	0.0904	0.0096	0.0073	0.007	0.0255	0.0065	0.0151	0.1698
10	rs79924214	78216560	1.11	0.657414555049712	3.09	0.50746005104726	0.0108964178689801	0.141080163726806	0.1145	0.0812	0.0059	0.0019	0.0175	0.0023	0.0012	0.0173	0.176	0.0127	0.0167	0.0072	0.0896	0.0169	0.0071	0.0018	0.0021	0.0943	0.0904	0.0096	0.0073	0.007	0.0255	0.0065	0.0151	0.1698
10	rs4745816	78216814	1.11	0.657414555049712	3.09	0.50746005104726	0.0110292272073448	0.141820772762153	0.1145	0.0812	0.0059	0.0019	0.0175	0.0023	0.0012	0.0173	0.176	0.0127	0.0167	0.0072	0.0896	0.0169	0.0071	0.0018	0.0021	0.0943	0.0904	0.0096	0.0073	0.007	0.0255	0.0065	0.0151	0.1698
10	rs75371889	78216839	1.11	0.657414555049712	3.09	0.50746005104726	0.0110236692875539	0.141542879010678	0.1145	0.0812	0.0059	0.0019	0.0175	0.0023	0.0012	0.0173	0.176	0.0127	0.0167	0.0072	0.0896	0.0169	0.0071	0.0018	0.0021	0.0943	0.0904	0.0096	0.0073	0.007	0.0255	0.0065	0.0151	0.1698
10	rs76008529	78216867	1.11	0.657414555049712	3.09	0.50746005104726	0.0111576421689518	0.143306215564723	0.1145	0.0812	0.0059	0.0019	0.0175	0.0023	0.0012	0.0173	0.176	0.0126	0.0167	0.0072	0.0896	0.0169	0.0071	0.0018	0.0021	0.0943	0.0904	0.0096	0.0073	0.007	0.0255	0.0065	0.015	0.1698
10	rs76961354	78218724	1.11	0.657414555049712	3.09	0.50746005104726	0.010721216176331	0.137215233806753	0.1145	0.0812	0.0059	0.0019	0.0175	0.0023	0.0012	0.0173	0.176	0.0126	0.0167	0.0072	0.0896	0.0169	0.0071	0.0018	0.0021	0.0944	0.0904	0.0096	0.0073	0.007	0.0256	0.0065	0.015	0.1697
10	rs76225094	78220283	1.11	0.657414555049712	3.09	0.50746005104726	0.0106506501543314	0.135753234436124	0.1145	0.0812	0.0059	0.0019	0.0175	0.0023	0.0012	0.0173	0.1759	0.0126	0.0167	0.0072	0.0896	0.0169	0.0071	0.0018	0.0021	0.0944	0.0904	0.0096	0.0073	0.0071	0.0257	0.0065	0.015	0.1697
10	rs1907357	78221525	1.11	0.657414555049712	3.09	0.50746005104726	0.0104197320803248	0.117368653990586	0.1145	0.0812	0.0054	0.0019	0.0176	0.0023	0.0012	0.0173	0.1759	0.0127	0.0169	0.0073	0.0897	0.0169	0.0071	0.0018	0.0021	0.0944	0.0904	0.0096	0.0074	0.0069	0.0258	0.0065	0.015	0.1696
10	rs80304144	78240182	1.1	0.712999886098274	3.1	0.488801954490689	0.0101559967330806	0.114189142361528	0.1144	0.0812	0.0054	0.0019	0.0176	0.0023	0.0012	0.0173	0.1753	0.0127	0.0169	0.0073	0.0897	0.0169	0.0071	0.0018	0.0021	0.0946	0.0903	0.0096	0.0074	0.007	0.0265	0.0065	0.015	0.1693
10	rs75095586	78240340	1.1	0.712999886098274	3.09	0.50746005104726	0.0101612214928891	0.114360159248275	0.1144	0.0812	0.0054	0.0019	0.0176	0.0023	0.0012	0.0173	0.1753	0.0127	0.0169	0.0073	0.0897	0.0169	0.0071	0.0018	0.0021	0.0946	0.0903	0.0096	0.0074	0.007	0.0265	0.0065	0.015	0.1693
10	rs78817637	78241632	1.1	0.712999886098274	3.1	0.488801954490689	0.0101194802419649	0.111889973197969	0.1144	0.0812	0.0054	0.0019	0.0176	0.0023	0.0012	0.0173	0.1753	0.0127	0.0169	0.0073	0.0897	0.0169	0.0071	0.0018	0.0021	0.0946	0.0903	0.0096	0.0074	0.007	0.0265	0.0065	0.015	0.1693
10	rs74667877	78241727	1.1	0.712999886098274	3.1	0.488801954490689	0.0101194802419649	0.111720374833512	0.1144	0.0812	0.0054	0.0019	0.0176	0.0023	0.0012	0.0173	0.1753	0.0127	0.0169	0.0073	0.0897	0.0169	0.0071	0.0018	0.0021	0.0946	0.0903	0.0096	0.0074	0.007	0.0265	0.0065	0.015	0.1693
10	rs79828615	78247567	1.1	0.712999886098274	3.09	0.50746005104726	0.0113665774557422	0.115817726184266	0.1143	0.0814	0.0054	0.0019	0.0176	0.0024	0.0012	0.0173	0.1755	0.0128	0.0169	0.0073	0.0895	0.017	0.0073	0.0017	0.0022	0.0947	0.0901	0.0096	0.0074	0.007	0.0264	0.0065	0.015	0.1689
10	rs73292569	78252043	1.1	0.712999886098274	3.09	0.50746005104726	0.0112758694959862	0.115817726184266	0.1143	0.0814	0.0054	0.0019	0.0176	0.0024	0.0012	0.0173	0.1756	0.0128	0.0169	0.0073	0.0895	0.017	0.0072	0.0017	0.0022	0.0948	0.0901	0.0096	0.0074	0.0071	0.0264	0.0065	0.015	0.1689
10	rs73292572	78254888	1.1	0.712999886098274	3.09	0.50746005104726	0.0109239866719651	0.114873793652153	0.1145	0.0813	0.0053	0.0019	0.0176	0.0024	0.0012	0.0177	0.1754	0.0128	0.0169	0.0073	0.0897	0.0169	0.0073	0.0017	0.0022	0.0947	0.0899	0.0096	0.0074	0.0071	0.0266	0.0065	0.015	0.1688
10	rs79966574	78266815	1.1	0.712999886098274	3.09	0.50746005104726	0.0109295067276816	0.117800852466429	0.1144	0.0813	0.0054	0.0019	0.0176	0.0024	0.0012	0.0177	0.1754	0.0128	0.017	0.0073	0.0896	0.0169	0.0073	0.0017	0.0022	0.0947	0.0898	0.0096	0.0074	0.0071	0.0266	0.0065	0.015	0.1686
10	rs1907321	78274388	1.1	0.712999886098274	3.09	0.50746005104726	0.0105105691172478	0.111550874796345	0.1144	0.0813	0.0054	0.0019	0.0177	0.0024	0.0013	0.0176	0.1757	0.0128	0.0174	0.0074	0.0896	0.0169	0.0073	0.0017	0.0021	0.0946	0.0897	0.0096	0.0075	0.0072	0.0265	0.0064	0.015	0.168
10	rs2130801	78274538	1.1	0.712999886098274	3.09	0.50746005104726	0.0105212949716163	0.111381473151021	0.1144	0.0813	0.0054	0.0019	0.0177	0.0024	0.0013	0.0176	0.1757	0.0128	0.0174	0.0074	0.0896	0.0169	0.0073	0.0017	0.0021	0.0946	0.0897	0.0096	0.0075	0.0072	0.0265	0.0064	0.015	0.168
10	rs79190853	78277122	1.1	0.712999886098274	3.09	0.50746005104726	0.0104570635255539	0.109104213789903	0.1144	0.0813	0.0054	0.0019	0.0177	0.0024	0.0013	0.0176	0.1757	0.0128	0.0175	0.0075	0.0896	0.0169	0.0073	0.0017	0.0021	0.0946	0.0896	0.0096	0.0076	0.0072	0.0265	0.0064	0.015	0.1679
10	rs16933604	78277359	1.1	0.712999886098274	3.09	0.50746005104726	0.0103771908300619	0.108768377832217	0.1145	0.0813	0.0054	0.0019	0.0177	0.0024	0.0013	0.0176	0.1758	0.0128	0.0176	0.0074	0.0896	0.0169	0.0073	0.0017	0.0021	0.0946	0.0896	0.0096	0.0076	0.0072	0.0265	0.0064	0.015	0.1679
10	rs73276705	78278272	1.1	0.712999886098274	3.09	0.50746005104726	0.0100208642868118	0.106096057113032	0.1145	0.0813	0.0054	0.0019	0.0177	0.0024	0.0013	0.0176	0.1758	0.0128	0.0176	0.0074	0.0896	0.0169	0.0072	0.0017	0.0021	0.0945	0.0896	0.0096	0.0076	0.0072	0.0265	0.0064	0.015	0.1679
10	rs73276710	78281483	1.1	0.712999886098274	3.09	0.50746005104726	0.00873386067282691	0.101236627245305	0.1146	0.0811	0.0054	0.002	0.0178	0.0024	0.0013	0.0176	0.1758	0.0128	0.0177	0.0074	0.0895	0.0169	0.0072	0.0017	0.0021	0.0947	0.0895	0.0096	0.0076	0.0072	0.0266	0.0064	0.0149	0.1677
10	rs16933614	78283282	1.1	0.712999886098274	3.09	0.50746005104726	0.00716360443704518	0.0954274929429257	0.1147	0.0811	0.0054	0.002	0.0178	0.0024	0.0014	0.0176	0.1756	0.0129	0.0176	0.0074	0.0895	0.017	0.0071	0.0017	0.0021	0.0949	0.0895	0.0096	0.0077	0.0071	0.0267	0.0064	0.015	0.1675
10	rs41305709	78283806	1.1	0.712999886098274	3.09	0.50746005104726	0.00696950461509561	0.0922587702781555	0.1147	0.081	0.0054	0.0021	0.0178	0.0024	0.0014	0.0176	0.1756	0.0129	0.0176	0.0074	0.0895	0.017	0.0071	0.0017	0.0021	0.095	0.0894	0.0096	0.0077	0.007	0.0267	0.0064	0.015	0.1674
10	rs80109682	78284471	1.1	0.712999886098274	3.1	0.488801954490689	0.00736183414007086	0.0929680434291591	0.1147	0.081	0.0054	0.0021	0.0178	0.0023	0.0013	0.0176	0.1756	0.0129	0.0176	0.0074	0.0895	0.017	0.0071	0.0017	0.0021	0.0951	0.0894	0.0096	0.0077	0.007	0.0267	0.0064	0.015	0.1674
10	rs16933628	78286282	1.1	0.712999886098274	3.1	0.488801954490689	0.00803855492775521	0.0947108498544757	0.1148	0.081	0.0054	0.0021	0.0178	0.0023	0.0013	0.0176	0.1756	0.0129	0.0176	0.0074	0.0896	0.0169	0.0071	0.0017	0.0021	0.0952	0.0895	0.0096	0.0077	0.007	0.0267	0.0064	0.015	0.1673
10	rs78617412	78287671	1.1	0.712999886098274	3.1	0.488801954490689	0.0083491499614259	0.0954274929429257	0.1148	0.081	0.0053	0.0021	0.0178	0.0023	0.0013	0.0176	0.1756	0.0129	0.0175	0.0074	0.0897	0.0168	0.0071	0.0016	0.0021	0.0953	0.0894	0.0096	0.0077	0.0069	0.0267	0.0064	0.015	0.1673
10	rs73276717	78288937	1.1	0.712999886098274	3.1	0.488801954490689	0.00860415391581474	0.100259127938522	0.1149	0.081	0.0053	0.0021	0.0177	0.0023	0.0013	0.0176	0.1755	0.0129	0.0175	0.0074	0.0897	0.0168	0.0071	0.0016	0.0021	0.0954	0.0894	0.0096	0.0077	0.0068	0.0267	0.0065	0.015	0.1673
10	rs11001806	78289587	1.1	0.712999886098274	3.1	0.488801954490689	0.0090982368311809	0.108097900011537	0.1149	0.081	0.0054	0.0021	0.0177	0.0023	0.0013	0.0176	0.1755	0.0129	0.0175	0.0074	0.0897	0.0168	0.007	0.0016	0.0021	0.0954	0.0894	0.0096	0.0078	0.0068	0.0268	0.0065	0.0149	0.1673
10	rs17467433	78290576	1.1	0.712999886098274	3.1	0.488801954490689	0.00882272039782856	0.108600609017041	0.115	0.081	0.0054	0.0021	0.0177	0.0023	0.0013	0.0176	0.1755	0.0129	0.0175	0.0075	0.0897	0.0168	0.007	0.0016	0.0021	0.0955	0.0894	0.0096	0.0078	0.0069	0.0267	0.0065	0.0149	0.1672
10	rs60360383	78292161	1.1	0.712999886098274	3.1	0.488801954490689	0.00883681355350604	0.112484340870142	0.1151	0.081	0.0054	0.0021	0.0177	0.0023	0.0013	0.0176	0.1754	0.0129	0.0175	0.0075	0.0897	0.0167	0.007	0.0016	0.0021	0.0956	0.0894	0.0096	0.0077	0.0069	0.0267	0.0065	0.0149	0.1672
10	rs16933637	78292268	1.1	0.712999886098274	3.1	0.488801954490689	0.00852154967680553	0.109608712564774	0.1152	0.081	0.0054	0.0021	0.0178	0.0023	0.0013	0.0176	0.1755	0.0129	0.0175	0.0074	0.0897	0.0167	0.007	0.0016	0.0021	0.0954	0.0894	0.0096	0.0078	0.0069	0.0266	0.0065	0.0149	0.1673
10	rs11001807	78292989	1.1	0.712999886098274	3.1	0.488801954490689	0.00828630999104696	0.112569348639354	0.1155	0.081	0.0054	0.0021	0.0178	0.0023	0.0013	0.0176	0.1752	0.0128	0.0175	0.0074	0.0899	0.0167	0.007	0.0016	0.0021	0.0948	0.0894	0.0096	0.0079	0.0069	0.0267	0.0065	0.0149	0.1676
10	rs58933152	78294102	1.1	0.712999886098274	3.1	0.488801954490689	0.0079862096348176	0.110029809857906	0.116	0.0811	0.0054	0.0021	0.0177	0.0023	0.0013	0.0176	0.175	0.0128	0.0174	0.0074	0.0901	0.0167	0.007	0.0016	0.0021	0.0938	0.0896	0.0096	0.008	0.0069	0.0267	0.0065	0.0149	0.1677
10	rs57544615	78294359	1.1	0.712999886098274	3.1	0.488801954490689	0.00787799472002091	0.108097900011537	0.1161	0.0811	0.0054	0.0021	0.0177	0.0023	0.0013	0.0176	0.175	0.0127	0.0175	0.0074	0.09	0.0166	0.007	0.0016	0.0021	0.0938	0.0896	0.0096	0.008	0.0069	0.0267	0.0065	0.0149	0.1677
10	rs57972153	78294465	1.1	0.712999886098274	3.1	0.488801954490689	0.0078307373105216	0.106179179038165	0.1161	0.0811	0.0054	0.0021	0.0177	0.0023	0.0013	0.0176	0.175	0.0127	0.0175	0.0074	0.09	0.0166	0.0069	0.0016	0.0021	0.0938	0.0896	0.0096	0.008	0.0069	0.0267	0.0065	0.0149	0.1678
10	rs77483984	78295260	1.1	0.712999886098274	3.1	0.488801954490689	0.00772838383933226	0.106012960317206	0.1161	0.0811	0.0054	0.0021	0.0177	0.0023	0.0013	0.0176	0.175	0.0127	0.0175	0.0074	0.09	0.0167	0.0069	0.0016	0.0021	0.0937	0.0896	0.0096	0.008	0.0069	0.0267	0.0065	0.0149	0.168
10	rs58800222	78297935	1.1	0.712999886098274	3.1	0.488801954490689	0.00782645197001867	0.105017761869895	0.1161	0.0811	0.0054	0.0022	0.0177	0.0023	0.0013	0.0176	0.1751	0.0127	0.0175	0.0074	0.0899	0.0167	0.0069	0.0016	0.0021	0.0938	0.0896	0.0097	0.008	0.0069	0.0267	0.0066	0.0149	0.1679
10	rs16933641	78297974	1.1	0.712999886098274	3.1	0.488801954490689	0.00867809098041428	0.106511917866313	0.1155	0.0812	0.0054	0.0022	0.0177	0.0023	0.0013	0.0176	0.1754	0.0127	0.0175	0.0074	0.0899	0.0167	0.0069	0.0015	0.0021	0.094	0.0897	0.0097	0.0077	0.0069	0.0267	0.0065	0.0148	0.1682
10	rs60559860	78298335	1.1	0.712999886098274	3.09	0.50746005104726	0.00971926464220274	0.103120468461407	0.1154	0.0812	0.0054	0.0022	0.0177	0.0023	0.0013	0.0176	0.1754	0.0127	0.0176	0.0074	0.0899	0.0167	0.0069	0.0015	0.0021	0.0941	0.0896	0.0096	0.0077	0.0069	0.0266	0.0065	0.0151	0.1681
10	rs11816739	78299042	1.1	0.712999886098274	3.09	0.50746005104726	0.00892646849914196	0.108432939731538	0.1153	0.0812	0.0054	0.0021	0.0177	0.0023	0.0013	0.0177	0.1754	0.0127	0.0176	0.0074	0.0899	0.0167	0.0069	0.0015	0.0021	0.0943	0.0897	0.0096	0.0077	0.0069	0.0266	0.0065	0.0151	0.1681
10	rs1907310	78299227	1.1	0.712999886098274	3.09	0.50746005104726	0.00881333447012887	0.108852299542982	0.1154	0.0811	0.0054	0.0021	0.0177	0.0023	0.0013	0.0177	0.1754	0.0127	0.0176	0.0074	0.0899	0.0167	0.0069	0.0015	0.0021	0.0942	0.0897	0.0096	0.0077	0.0069	0.0266	0.0065	0.0151	0.1681
10	rs77952591	78300681	1.1	0.712999886098274	3.09	0.50746005104726	0.00851240889242185	0.103531782746475	0.1153	0.0812	0.0054	0.0021	0.0177	0.0023	0.0013	0.0177	0.1754	0.0127	0.0176	0.0075	0.0899	0.0167	0.0069	0.0015	0.0021	0.0943	0.0896	0.0097	0.0077	0.0069	0.0266	0.0065	0.0151	0.1681
10	rs111982810	78301515	1.1	0.712999886098274	3.09	0.50746005104726	0.00820160560378726	0.0991233950663608	0.1152	0.0812	0.0054	0.0021	0.0177	0.0023	0.0013	0.0177	0.1754	0.0127	0.0176	0.0073	0.0899	0.0167	0.0069	0.0015	0.0021	0.0943	0.0896	0.0097	0.0077	0.0069	0.0266	0.0065	0.0151	0.1681
10	rs73276753	78302086	1.1	0.712999886098274	3.09	0.50746005104726	0.00827289139725093	0.0969473785145671	0.1152	0.0812	0.0054	0.0021	0.0177	0.0023	0.0014	0.0177	0.1755	0.0126	0.0176	0.0074	0.09	0.0167	0.0069	0.0015	0.0021	0.0943	0.0896	0.0097	0.0077	0.0069	0.0266	0.0065	0.015	0.1681
10	rs16933647	78303851	1.1	0.712999886098274	3.09	0.50746005104726	0.0078823016481508	0.0951883754322282	0.1153	0.0812	0.0054	0.0021	0.0177	0.0024	0.0014	0.0177	0.1753	0.0126	0.0176	0.0074	0.09	0.0167	0.0069	0.0015	0.0021	0.0945	0.0897	0.0097	0.0076	0.0069	0.0268	0.0065	0.015	0.1677
10	rs73276755	78304169	1.1	0.712999886098274	3.08	0.526582953384854	0.00800362900958563	0.0963863223204539	0.1153	0.0811	0.0054	0.0021	0.0176	0.0024	0.0014	0.0177	0.1753	0.0126	0.0176	0.0074	0.09	0.0167	0.0069	0.0016	0.0021	0.0945	0.0897	0.0097	0.0076	0.0069	0.0268	0.0065	0.015	0.1676
10	rs78481407	78304440	1.1	0.712999886098274	3.08	0.526582953384854	0.00811315938447455	0.0947903717034728	0.1152	0.0812	0.0054	0.0021	0.0176	0.0024	0.0014	0.0177	0.1754	0.0126	0.0176	0.0074	0.09	0.0167	0.0069	0.0015	0.0021	0.0946	0.0896	0.0097	0.0076	0.0069	0.0268	0.0065	0.015	0.1676
10	rs73276758	78305651	1.1	0.712999886098274	3.08	0.526582953384854	0.00815286950484152	0.094551885122987	0.1152	0.0812	0.0054	0.0021	0.0177	0.0024	0.0014	0.0177	0.1754	0.0126	0.0176	0.0075	0.09	0.0167	0.0069	0.0015	0.0021	0.0947	0.0895	0.0097	0.0076	0.0069	0.0268	0.0064	0.015	0.1676
10	rs73276761	78305726	1.1	0.712999886098274	3.08	0.526582953384854	0.00829974519762909	0.0955870358356345	0.1151	0.0812	0.0054	0.0021	0.0177	0.0024	0.0014	0.0177	0.1754	0.0126	0.0176	0.0075	0.09	0.0167	0.0069	0.0015	0.0021	0.0947	0.0895	0.0098	0.0076	0.0069	0.0268	0.0064	0.015	0.1675
10	rs16933656	78307224	1.1	0.712999886098274	3.08	0.526582953384854	0.00793845587430921	0.0941549343395938	0.1152	0.0812	0.0054	0.0021	0.0176	0.0024	0.0015	0.0176	0.1755	0.0125	0.0176	0.0075	0.0901	0.0167	0.0069	0.0015	0.0021	0.0947	0.0895	0.0098	0.0076	0.0069	0.0268	0.0064	0.0149	0.1675
10	rs78844173	78308714	1.1	0.712999886098274	3.08	0.526582953384854	0.00745219336926199	0.0950290950788296	0.1153	0.0814	0.0055	0.0022	0.0177	0.0025	0.0016	0.0177	0.1756	0.0123	0.0176	0.0075	0.0901	0.0167	0.0069	0.0016	0.0022	0.0946	0.0892	0.0098	0.0076	0.0069	0.0268	0.0064	0.0148	0.1671
10	rs7913671	78310747	1.1	0.712999886098274	3.08	0.526582953384854	0.00775813043839615	0.10058455016583	0.1154	0.0816	0.0055	0.0022	0.0177	0.0026	0.0017	0.0178	0.1757	0.0122	0.0176	0.0076	0.0902	0.0167	0.0069	0.0016	0.0022	0.0945	0.089	0.0098	0.0076	0.0068	0.0268	0.0064	0.0147	0.1668
10	rs16933662	78312221	1.1	0.712999886098274	3.08	0.526582953384854	0.00708388434986278	0.0992043511322446	0.1156	0.0816	0.0055	0.0022	0.0177	0.0027	0.0017	0.0177	0.1757	0.0121	0.0175	0.0076	0.0903	0.0167	0.0069	0.0016	0.0023	0.0944	0.089	0.0099	0.0077	0.0068	0.0267	0.0063	0.0146	0.1666
10	rs76193717	78312906	1.1	0.712999886098274	3.08	0.526582953384854	0.00715960212348921	0.104108688783079	0.1157	0.0816	0.0056	0.0022	0.0177	0.0027	0.0018	0.0177	0.1757	0.0121	0.0175	0.0076	0.0903	0.0167	0.0069	0.0016	0.0023	0.0943	0.089	0.0099	0.0077	0.0068	0.0267	0.0063	0.0146	0.1665
10	rs2579745	78313096	1.1	0.712999886098274	3.08	0.526582953384854	0.00713163405068721	0.105100556467389	0.1158	0.0816	0.0056	0.0022	0.0177	0.0027	0.0018	0.0177	0.1757	0.0121	0.0175	0.0076	0.0903	0.0167	0.0069	0.0016	0.0023	0.0943	0.089	0.0099	0.0077	0.0068	0.0267	0.0063	0.0146	0.1664
10	rs2637256	78314705	1.1	0.712999886098274	3.08	0.526582953384854	0.00658596521876558	0.105266221340643	0.1163	0.0815	0.0056	0.0023	0.0177	0.0028	0.0019	0.0177	0.1758	0.012	0.0174	0.0076	0.0903	0.0166	0.0069	0.0017	0.0023	0.0941	0.089	0.01	0.0077	0.0068	0.0267	0.0063	0.0146	0.1661
10	rs11001819	78315224	1.1	0.712999886098274	3.08	0.526582953384854	0.00673737475069153	0.112569348639354	0.1164	0.0815	0.0056	0.0023	0.0177	0.0028	0.0019	0.0177	0.1758	0.012	0.0174	0.0076	0.0904	0.0166	0.0069	0.0017	0.0023	0.0941	0.089	0.01	0.0077	0.0067	0.0267	0.0063	0.0146	0.1661
10	rs2256413	78315334	1.1	0.712999886098274	3.08	0.526582953384854	0.0066613381189634	0.111296809245489	0.1163	0.0816	0.0056	0.0023	0.0177	0.0028	0.0019	0.0177	0.1757	0.012	0.0174	0.0076	0.0904	0.0166	0.007	0.0017	0.0023	0.094	0.0889	0.01	0.0077	0.0067	0.0267	0.0064	0.0146	0.166
10	rs2451912	78316047	1.1	0.712999886098274	3.08	0.526582953384854	0.00636744618068747	0.110451525745496	0.1164	0.0816	0.0056	0.0023	0.0177	0.0028	0.0019	0.0177	0.1757	0.012	0.0174	0.0076	0.0904	0.0167	0.007	0.0017	0.0023	0.094	0.0889	0.0099	0.0077	0.0067	0.0267	0.0064	0.0145	0.166
10	rs2579766	78316518	1.1	0.712999886098274	3.08	0.526582953384854	0.00661603497127603	0.111550874796345	0.1164	0.0817	0.0055	0.0023	0.0177	0.0028	0.0019	0.0177	0.1757	0.012	0.0174	0.0076	0.0904	0.0167	0.007	0.0017	0.0023	0.094	0.0889	0.0099	0.0077	0.0067	0.0267	0.0063	0.0145	0.166
10	rs2579764	78316648	1.1	0.712999886098274	3.08	0.526582953384854	0.00660850762033289	0.112399357610283	0.1164	0.0817	0.0055	0.0023	0.0177	0.0028	0.0019	0.0177	0.1757	0.012	0.0174	0.0076	0.0904	0.0167	0.007	0.0017	0.0023	0.094	0.0889	0.0099	0.0077	0.0067	0.0267	0.0063	0.0145	0.166
10	rs73276781	78316744	1.1	0.712999886098274	3.08	0.526582953384854	0.00666891185227516	0.113165088611038	0.1164	0.0817	0.0055	0.0023	0.0177	0.0028	0.0019	0.0177	0.1757	0.012	0.0174	0.0076	0.0904	0.0167	0.007	0.0017	0.0023	0.094	0.0889	0.0099	0.0077	0.0067	0.0267	0.0063	0.0145	0.1661
10	rs2579763	78317419	1.1	0.712999886098274	3.08	0.526582953384854	0.00599246322119411	0.113335520158137	0.1164	0.0814	0.0055	0.0023	0.0177	0.0028	0.0019	0.0177	0.1754	0.012	0.0174	0.0076	0.0906	0.0167	0.007	0.0017	0.0023	0.0942	0.0889	0.0099	0.0077	0.0067	0.0267	0.0063	0.0146	0.1662
10	rs16933671	78317670	1.1	0.712999886098274	3.08	0.526582953384854	0.00604495758335336	0.110198422038498	0.1164	0.0815	0.0055	0.0023	0.0177	0.0028	0.0019	0.0177	0.1754	0.012	0.0174	0.0076	0.0906	0.0167	0.007	0.0017	0.0023	0.0942	0.0888	0.0099	0.0077	0.0067	0.0267	0.0063	0.0146	0.1663
10	rs59726160	78317875	1.1	0.712999886098274	3.08	0.526582953384854	0.0061013435520933	0.108097900011537	0.1164	0.0815	0.0055	0.0023	0.0177	0.0028	0.0019	0.0177	0.1754	0.012	0.0174	0.0075	0.0905	0.0167	0.007	0.0017	0.0023	0.0942	0.0888	0.0099	0.0077	0.0067	0.0267	0.0063	0.0146	0.1664
10	rs1907301	78318572	1.1	0.712999886098274	3.07	0.546174590811499	0.007171614224818	0.107596088542821	0.1161	0.0816	0.0055	0.0023	0.0177	0.0028	0.0019	0.0177	0.1755	0.0119	0.0174	0.0075	0.0906	0.0167	0.0071	0.0017	0.0023	0.0941	0.0884	0.0099	0.0077	0.0067	0.0267	0.0063	0.0146	0.1669
10	rs2579762	78318879	1.1	0.712999886098274	3.07	0.546174590811499	0.00693429817137808	0.107512540683026	0.1161	0.0817	0.0055	0.0022	0.0177	0.0028	0.0019	0.0176	0.1754	0.0119	0.0174	0.0075	0.0908	0.0167	0.0071	0.0017	0.0022	0.0941	0.0885	0.0099	0.0077	0.0067	0.0267	0.0063	0.0145	0.167
10	rs147684362	78319657	1.1	0.712999886098274	3.08	0.526582953384854	0.00719568490743059	0.0988806819688679	0.1157	0.0815	0.0055	0.0022	0.0177	0.0028	0.0019	0.0175	0.1756	0.0118	0.0174	0.0075	0.0911	0.0168	0.0071	0.0017	0.0023	0.0939	0.0887	0.0099	0.0078	0.0066	0.0268	0.0063	0.0146	0.1668
10	rs118137213	78320218	1.1	0.712999886098274	3.08	0.526582953384854	0.00772414146878807	0.0963863223204539	0.1155	0.0814	0.0056	0.0022	0.0177	0.0028	0.002	0.0174	0.1757	0.0117	0.0174	0.0075	0.0913	0.0169	0.0071	0.0018	0.0023	0.0937	0.0889	0.0099	0.0079	0.0066	0.0268	0.0063	0.0146	0.1667
10	rs16933673	78320962	1.1	0.712999886098274	3.08	0.526582953384854	0.00805606153208028	0.094949494324367	0.1153	0.0813	0.0056	0.0022	0.0177	0.0028	0.002	0.0173	0.1759	0.0116	0.0173	0.0074	0.0915	0.0169	0.007	0.0018	0.0023	0.0935	0.089	0.0099	0.0079	0.0066	0.0269	0.0063	0.0146	0.1666
10	rs74139691	78321219	1.1	0.712999886098274	3.08	0.526582953384854	0.00834464936609521	0.0993663407628129	0.1152	0.0813	0.0056	0.0022	0.0178	0.0028	0.002	0.0173	0.1759	0.0116	0.0173	0.0074	0.0915	0.0169	0.007	0.0018	0.0023	0.0935	0.089	0.0099	0.008	0.0066	0.0269	0.0063	0.0146	0.1666
10	rs79136314	78324698	1.1	0.712999886098274	3.08	0.526582953384854	0.0085995488433539	0.099852929030262	0.1151	0.0813	0.0056	0.0022	0.0178	0.0029	0.0021	0.0173	0.1759	0.0116	0.0173	0.0074	0.0916	0.0169	0.007	0.0018	0.0023	0.0934	0.0891	0.0099	0.008	0.0066	0.0269	0.0063	0.0147	0.1665
10	rs113010524	78337069	1.1	0.712999886098274	3.08	0.526582953384854	0.00865030807896828	0.0991233950663608	0.115	0.0813	0.0056	0.0022	0.0178	0.0029	0.0022	0.0173	0.1759	0.0115	0.0173	0.0074	0.0917	0.017	0.0071	0.0018	0.0023	0.0933	0.0892	0.0099	0.008	0.0066	0.0269	0.0063	0.0147	0.1664
10	rs1907314	78337948	1.1	0.712999886098274	3.08	0.526582953384854	0.00985131351731481	0.10017783667289	0.1149	0.0813	0.0057	0.0022	0.0178	0.0029	0.0022	0.0173	0.1758	0.0115	0.0173	0.0074	0.0917	0.017	0.0071	0.0018	0.0023	0.0932	0.0893	0.0099	0.0081	0.0066	0.0269	0.0062	0.0147	0.1663
10	rs1907307	78339355	1.1	0.712999886098274	3.08	0.526582953384854	0.00985641929661907	0.100421787636218	0.1149	0.0813	0.0057	0.0022	0.0178	0.0029	0.0022	0.0173	0.1758	0.0115	0.0173	0.0074	0.0917	0.017	0.0071	0.0018	0.0023	0.0932	0.0893	0.0099	0.0081	0.0066	0.0269	0.0062	0.0147	0.1663
10	rs117943315	78342272	1.1	0.712999886098274	3.08	0.526582953384854	0.00982581464489228	0.0992043511322446	0.1149	0.0813	0.0056	0.0022	0.0178	0.0029	0.0022	0.0173	0.1758	0.0115	0.0173	0.0074	0.0917	0.017	0.0071	0.0018	0.0023	0.0932	0.0893	0.0099	0.0081	0.0066	0.0269	0.0063	0.0147	0.1663
10	rs16933691	78343077	1.1	0.712999886098274	3.08	0.526582953384854	0.00982072087187328	0.0992043511322446	0.1149	0.0813	0.0056	0.0022	0.0178	0.0029	0.0022	0.0173	0.1758	0.0115	0.0173	0.0074	0.0917	0.017	0.0071	0.0018	0.0023	0.0932	0.0893	0.0099	0.008	0.0066	0.0269	0.0063	0.0147	0.1663
10	rs78185874	78351863	1.1	0.712999886098274	3.08	0.526582953384854	0.00979020020378044	0.101726761465826	0.1149	0.0813	0.0056	0.0022	0.0178	0.0029	0.0022	0.0173	0.1759	0.0115	0.0173	0.0074	0.0917	0.017	0.0071	0.0018	0.0023	0.0932	0.0893	0.0099	0.008	0.0067	0.0269	0.0063	0.0147	0.1663
10	rs2395392	78359933	1.1	0.712999886098274	3.08	0.526582953384854	0.0103506692099038	0.105183376293743	0.1148	0.081	0.0056	0.0022	0.0178	0.0029	0.0022	0.0173	0.1761	0.0115	0.0173	0.0076	0.0919	0.017	0.0071	0.0018	0.0023	0.0932	0.0893	0.0099	0.008	0.0067	0.0269	0.0062	0.0147	0.1664
10	rs79316945	78364124	1.1	0.712999886098274	3.08	0.526582953384854	0.0104730935741262	0.106428695506672	0.1148	0.081	0.0056	0.0022	0.0178	0.003	0.0022	0.0173	0.1761	0.0115	0.0173	0.0076	0.0917	0.017	0.0072	0.0019	0.0023	0.0931	0.0893	0.0099	0.008	0.0066	0.0269	0.0064	0.0147	0.1663
10	rs58871234	78365062	1.1	0.712999886098274	3.09	0.50746005104726	0.0104624048166164	0.106428695506672	0.1148	0.081	0.0056	0.0022	0.0178	0.003	0.0022	0.0173	0.1761	0.0115	0.0173	0.0076	0.0917	0.017	0.0072	0.0019	0.0023	0.0931	0.0893	0.0099	0.008	0.0066	0.0269	0.0064	0.0147	0.1663
10	rs55659416	78374530	1.1	0.712999886098274	3.03	0.629303794260587	0.0104891421560375	0.105929888658967	0.1148	0.081	0.0056	0.0022	0.0178	0.003	0.0022	0.0173	0.1761	0.0115	0.0173	0.0076	0.0917	0.017	0.0072	0.0019	0.0023	0.0931	0.0893	0.0099	0.008	0.0066	0.0269	0.0064	0.0147	0.1663
10	rs78070631	78378600	1.1	0.712999886098274	3.02	0.651294786134349	0.0104517242923144	0.105349091599781	0.1148	0.081	0.0056	0.0022	0.0178	0.003	0.0022	0.0173	0.1761	0.0115	0.0173	0.0076	0.0917	0.017	0.0072	0.0019	0.0023	0.0931	0.0893	0.01	0.008	0.0066	0.0269	0.0064	0.0147	0.1663
10	rs59440054	78382400	1.1	0.712999886098274	3.01	0.673776155564303	0.0105052092842229	0.108684480987511	0.1147	0.0809	0.0056	0.0022	0.0178	0.003	0.0022	0.0173	0.1761	0.0115	0.0173	0.0076	0.0917	0.017	0.0071	0.0019	0.0023	0.0931	0.0893	0.01	0.008	0.0066	0.0269	0.0064	0.0147	0.1663
10	rs7090964	78384397	1.1	0.712999886098274	3.01	0.673776155564303	0.0107266588875169	0.107763259196691	0.1147	0.0809	0.0056	0.0022	0.0178	0.003	0.0022	0.0173	0.1761	0.0115	0.0173	0.0076	0.0917	0.017	0.0071	0.0019	0.0023	0.0931	0.0893	0.01	0.0081	0.0066	0.0269	0.0064	0.0147	0.1663
10	rs56084551	78385726	1.1	0.712999886098274	3.01	0.673776155564303	0.0106777493731958	0.107596088542821	0.1147	0.0809	0.0056	0.0022	0.0178	0.003	0.0022	0.0173	0.1762	0.0115	0.0173	0.0076	0.0917	0.017	0.0071	0.0019	0.0023	0.0931	0.0893	0.01	0.0081	0.0066	0.0269	0.0064	0.0147	0.1663
10	rs78984158	78387756	1.1	0.712999886098274	2.99	0.72022314582581	0.01078120057591	0.108768377832217	0.1147	0.0809	0.0056	0.0023	0.0178	0.003	0.0023	0.0173	0.1763	0.0115	0.0173	0.0076	0.0917	0.0169	0.0071	0.0019	0.0023	0.0931	0.0892	0.0099	0.0081	0.0066	0.0269	0.0063	0.0147	0.1663
10	rs75875015	78388278	1.1	0.712999886098274	2.99	0.72022314582581	0.0107648161822811	0.108936246111632	0.1148	0.0809	0.0056	0.0023	0.0178	0.003	0.0023	0.0173	0.1762	0.0115	0.0173	0.0076	0.0918	0.0169	0.0071	0.0019	0.0023	0.093	0.0892	0.0099	0.0081	0.0066	0.0269	0.0063	0.0147	0.1663
10	rs76495367	78388357	1.1	0.712999886098274	2.97	0.768670182966371	0.0107702755610601	0.109188234883191	0.1148	0.0809	0.0056	0.0023	0.0178	0.003	0.0023	0.0173	0.1762	0.0115	0.0173	0.0076	0.0918	0.0169	0.0071	0.0019	0.0023	0.0929	0.0892	0.0099	0.0081	0.0066	0.0269	0.0063	0.0147	0.1663
10	rs77876690	78389040	1.1	0.712999886098274	2.97	0.768670182966371	0.0106344155276563	0.107679661383449	0.1148	0.0809	0.0056	0.0023	0.0178	0.003	0.0023	0.0173	0.1762	0.0115	0.0173	0.0076	0.0918	0.017	0.0071	0.0019	0.0023	0.0929	0.0892	0.01	0.0081	0.0066	0.0269	0.0063	0.0147	0.1663
10	rs73278810	78391783	1.1	0.712999886098274	2.96	0.793651312900757	0.0105858235719566	0.102709789909883	0.1147	0.0808	0.0056	0.0023	0.0178	0.003	0.0023	0.0174	0.1763	0.0115	0.0173	0.0076	0.0918	0.017	0.0071	0.0019	0.0023	0.0929	0.0892	0.01	0.0081	0.0066	0.0269	0.0063	0.0147	0.1662
10	rs7909808	78392318	1.1	0.712999886098274	2.96	0.793651312900757	0.010515931012886	0.101399902916346	0.1147	0.0808	0.0056	0.0023	0.0178	0.0031	0.0023	0.0174	0.1762	0.0115	0.0173	0.0076	0.0918	0.017	0.0071	0.0019	0.0023	0.0929	0.0891	0.01	0.0081	0.0066	0.0269	0.0063	0.0147	0.1662
10	rs78248706	78393526	1.1	0.712999886098274	2.96	0.793651312900757	0.0105052092842229	0.10131825227347	0.1147	0.0808	0.0056	0.0023	0.0178	0.0031	0.0023	0.0174	0.1762	0.0115	0.0173	0.0076	0.0918	0.017	0.0071	0.0019	0.0023	0.0929	0.0891	0.01	0.0081	0.0066	0.0269	0.0063	0.0147	0.1662
10	rs7919128	78394415	1.1	0.712999886098274	2.96	0.793651312900757	0.0105052092842229	0.101236627245305	0.1147	0.0808	0.0056	0.0023	0.0178	0.0031	0.0023	0.0174	0.1762	0.0115	0.0173	0.0076	0.0918	0.017	0.0071	0.0019	0.0023	0.0929	0.0891	0.01	0.0081	0.0066	0.0269	0.0063	0.0147	0.1662
10	rs60366363	78397278	1.1	0.712999886098274	2.96	0.793651312900757	0.0104998515133321	0.100991905933729	0.1147	0.0808	0.0056	0.0023	0.0178	0.0031	0.0023	0.0174	0.1762	0.0115	0.0173	0.0076	0.0918	0.017	0.0071	0.0019	0.0023	0.0929	0.0891	0.01	0.0081	0.0066	0.0269	0.0063	0.0147	0.1662
10	rs78540582	78397615	1.1	0.712999886098274	2.96	0.793651312900757	0.0103878138292269	0.100910383449072	0.1147	0.0808	0.0056	0.0023	0.0178	0.0031	0.0023	0.0174	0.1762	0.0115	0.0173	0.0076	0.0918	0.017	0.0071	0.0019	0.0023	0.0928	0.0891	0.01	0.0082	0.0066	0.0269	0.0063	0.0147	0.1662
10	rs78865752	78400089	1.1	0.712999886098274	2.96	0.793651312900757	0.0103878138292269	0.0992853330339098	0.1147	0.0808	0.0056	0.0023	0.0178	0.0031	0.0023	0.0174	0.1762	0.0115	0.0173	0.0076	0.0918	0.017	0.0071	0.0019	0.0023	0.0928	0.0891	0.01	0.0082	0.0066	0.0269	0.0063	0.0147	0.1662
10	rs17469556	78400793	1.1	0.712999886098274	2.96	0.793651312900757	0.0103771908300619	0.0992043511322446	0.1147	0.0808	0.0056	0.0023	0.0178	0.0031	0.0023	0.0174	0.1762	0.0115	0.0173	0.0076	0.0918	0.017	0.0071	0.0019	0.0023	0.0928	0.0891	0.01	0.0082	0.0066	0.0269	0.0063	0.0147	0.1662
10	rs117848875	78400887	1.1	0.712999886098274	2.96	0.793651312900757	0.0103771908300619	0.0992043511322446	0.1147	0.0808	0.0056	0.0023	0.0178	0.0031	0.0023	0.0174	0.1762	0.0115	0.0173	0.0076	0.0918	0.017	0.0071	0.0019	0.0023	0.0928	0.0891	0.01	0.0082	0.0066	0.0269	0.0063	0.0147	0.1662
10	rs76849740	78408301	1.1	0.712999886098274	2.96	0.793651312900757	0.0101769079601875	0.0880485892603067	0.1146	0.0809	0.0056	0.0023	0.0176	0.0031	0.0023	0.0174	0.1763	0.0116	0.0173	0.0076	0.0918	0.017	0.0071	0.002	0.0023	0.0929	0.089	0.01	0.0082	0.0066	0.0268	0.0063	0.0147	0.1661
10	rs77639573	78408796	1.1	0.712999886098274	2.97	0.768670182966371	0.010721216176331	0.0890549898636873	0.1144	0.0809	0.0056	0.0023	0.0176	0.0031	0.0023	0.0174	0.1763	0.0116	0.0173	0.0076	0.0919	0.017	0.0071	0.002	0.0023	0.093	0.089	0.01	0.0082	0.0066	0.0268	0.0064	0.0147	0.1661
10	rs80270198	78408895	1.1	0.712999886098274	2.98	0.744195120258389	0.0100312105497013	0.0880485892603067	0.1144	0.0806	0.0056	0.0023	0.0176	0.0031	0.0023	0.0174	0.1763	0.0116	0.0173	0.0076	0.0919	0.017	0.0071	0.002	0.0023	0.093	0.089	0.01	0.0082	0.0066	0.0268	0.0064	0.0147	0.1662
10	rs7923596	78409355	1.1	0.712999886098274	2.99	0.72022314582581	0.00944435242605656	0.0834632620091467	0.1144	0.0806	0.0056	0.0023	0.0176	0.0031	0.0023	0.0174	0.1764	0.0117	0.0172	0.0076	0.0919	0.017	0.0071	0.002	0.0023	0.093	0.089	0.01	0.0082	0.0066	0.0268	0.0063	0.0147	0.1661
10	rs11819295	78409797	1.1	0.712999886098274	2.96	0.793651312900757	0.00883681355350604	0.0772845495125372	0.1143	0.0806	0.0056	0.0023	0.0176	0.0031	0.0023	0.0174	0.1764	0.0118	0.0172	0.0075	0.0919	0.017	0.0071	0.002	0.0024	0.0929	0.089	0.0101	0.0082	0.0066	0.0268	0.0063	0.0147	0.1661
10	rs2583047	78410721	1.1	0.712999886098274	2.95	0.819141413036571	0.00868736703775058	0.0758247429028631	0.1143	0.0806	0.0056	0.0023	0.0176	0.0031	0.0023	0.0174	0.1764	0.0119	0.0172	0.0075	0.0919	0.017	0.0071	0.002	0.0024	0.0929	0.089	0.0101	0.0082	0.0066	0.0268	0.0063	0.0147	0.1661
10	rs117416862	78411008	1.1	0.712999886098274	2.95	0.819141413036571	0.00863644206929092	0.0760429869509714	0.1143	0.0806	0.0056	0.0023	0.0176	0.0031	0.0023	0.0174	0.1764	0.0119	0.0172	0.0075	0.0919	0.017	0.0071	0.002	0.0024	0.0929	0.089	0.0101	0.0082	0.0066	0.0268	0.0063	0.0147	0.1661
10	rs58606762	78411270	1.1	0.712999886098274	2.95	0.819141413036571	0.00859034433432573	0.0758247429028631	0.1143	0.0806	0.0056	0.0023	0.0176	0.0031	0.0023	0.0174	0.1764	0.0119	0.0172	0.0075	0.0919	0.017	0.0071	0.002	0.0024	0.0929	0.089	0.0101	0.0082	0.0066	0.0268	0.0063	0.0147	0.1661
10	rs11812712	78411669	1.1	0.712999886098274	2.95	0.819141413036571	0.00854443438290515	0.0749543415105019	0.1143	0.0806	0.0056	0.0023	0.0176	0.0031	0.0023	0.0174	0.1764	0.0119	0.0172	0.0075	0.0919	0.017	0.0071	0.002	0.0024	0.0929	0.089	0.0101	0.0082	0.0066	0.0268	0.0063	0.0147	0.1661
10	rs11812714	78411685	1.1	0.712999886098274	2.95	0.819141413036571	0.00855360137342624	0.0749543415105019	0.1143	0.0806	0.0056	0.0023	0.0176	0.0031	0.0023	0.0174	0.1764	0.0119	0.0172	0.0075	0.0919	0.017	0.0071	0.002	0.0024	0.0929	0.089	0.0101	0.0082	0.0066	0.0268	0.0063	0.0147	0.1661
10	rs11816448	78411806	1.1	0.712999886098274	2.96	0.793651312900757	0.0087245468199514	0.0738721523756238	0.1142	0.0806	0.0056	0.0023	0.0176	0.0031	0.0023	0.0174	0.1764	0.0119	0.0172	0.0075	0.0921	0.017	0.007	0.002	0.0024	0.093	0.089	0.0101	0.0082	0.0066	0.0268	0.0063	0.0147	0.1661
10	rs11813198	78412374	1.1	0.712999886098274	2.96	0.793651312900757	0.00871059022710469	0.0742321627303153	0.1142	0.0806	0.0056	0.0023	0.0176	0.0031	0.0023	0.0174	0.1764	0.0119	0.0172	0.0075	0.0921	0.017	0.007	0.002	0.0024	0.093	0.089	0.0101	0.0082	0.0066	0.0268	0.0063	0.0147	0.1662
10	rs76798305	78414086	1.1	0.712999886098274	2.98	0.744195120258389	0.00848503139724569	0.0739440968086657	0.1141	0.0806	0.0056	0.0023	0.0176	0.0031	0.0023	0.0174	0.1764	0.012	0.0172	0.0075	0.0921	0.017	0.007	0.002	0.0024	0.0929	0.089	0.0101	0.0082	0.0066	0.0268	0.0063	0.0147	0.1662
10	rs60595538	78415533	1.1	0.712999886098274	3	0.696751202985924	0.00801234958733776	0.0664803359567681	0.1138	0.0806	0.0055	0.0023	0.0176	0.0032	0.0024	0.0173	0.1764	0.0123	0.0172	0.0075	0.0921	0.0171	0.007	0.0021	0.0024	0.0929	0.0892	0.0101	0.0079	0.0065	0.0267	0.0063	0.0147	0.1662
10	rs73278825	78415928	1.1	0.712999886098274	3	0.696751202985924	0.00798185932600306	0.066342698528096	0.1138	0.0806	0.0055	0.0023	0.0176	0.0032	0.0024	0.0173	0.1764	0.0123	0.0172	0.0075	0.0921	0.0171	0.007	0.0021	0.0024	0.0929	0.0892	0.0101	0.0079	0.0065	0.0267	0.0063	0.0147	0.1662
10	rs73278827	78417831	1.1	0.712999886098274	3	0.696751202985924	0.00796447621597878	0.065519386739129	0.1138	0.0806	0.0055	0.0023	0.0176	0.0032	0.0024	0.0173	0.1764	0.0123	0.0172	0.0075	0.0921	0.0171	0.007	0.0021	0.0024	0.0929	0.0892	0.0101	0.0079	0.0065	0.0267	0.0063	0.0147	0.1662
10	rs56077027	78419911	1.1	0.712999886098274	3.01	0.673776155564303	0.00798185932600306	0.0653142331235435	0.1138	0.0806	0.0055	0.0023	0.0176	0.0032	0.0024	0.0173	0.1764	0.0124	0.0172	0.0075	0.0921	0.0171	0.007	0.0021	0.0024	0.0929	0.0892	0.0101	0.0079	0.0065	0.0267	0.0063	0.0147	0.1662
10	rs76465099	78422756	1.1	0.712999886098274	3.02	0.651294786134349	0.00804292884886723	0.0647684788604892	0.1138	0.0806	0.0055	0.0023	0.0176	0.0032	0.0024	0.0173	0.1764	0.0124	0.0172	0.0075	0.0921	0.0171	0.007	0.0021	0.0024	0.0929	0.0892	0.0101	0.0079	0.0065	0.0267	0.0063	0.0147	0.1662
10	rs77573836	78425110	1.1	0.712999886098274	3.03	0.629303794260587	0.00873386067282691	0.0684197657324233	0.1139	0.0806	0.0055	0.0023	0.0176	0.0032	0.0024	0.0173	0.1764	0.0121	0.0172	0.0075	0.0922	0.0171	0.007	0.0021	0.0024	0.0929	0.0892	0.0101	0.0078	0.0065	0.0267	0.0063	0.0147	0.1662
10	rs73278831	78425561	1.1	0.712999886098274	3.04	0.607799794750251	0.00931646630900975	0.0687685394845203	0.1139	0.0806	0.0055	0.0023	0.0176	0.0032	0.0024	0.0173	0.1764	0.012	0.0172	0.0075	0.0922	0.0171	0.007	0.0021	0.0024	0.0929	0.0892	0.0101	0.0079	0.0065	0.0267	0.0063	0.0148	0.1662
10	rs74995261	78425704	1.1	0.712999886098274	3.09	0.50746005104726	0.00940486187407662	0.0695384392031729	0.1139	0.0806	0.0055	0.0023	0.0176	0.0032	0.0024	0.0173	0.1764	0.0119	0.0172	0.0075	0.0922	0.0171	0.007	0.0021	0.0024	0.093	0.0892	0.0101	0.0079	0.0065	0.0267	0.0063	0.0148	0.1662
10	rs16933798	78425721	1.1	0.712999886098274	3.09	0.50746005104726	0.00941472274479443	0.0696788039230055	0.1139	0.0806	0.0055	0.0023	0.0176	0.0032	0.0024	0.0173	0.1764	0.0119	0.0172	0.0075	0.0922	0.0171	0.007	0.0021	0.0024	0.093	0.0892	0.0101	0.0079	0.0065	0.0267	0.0063	0.0148	0.1662
10	rs73278834	78428996	1.1	0.712999886098274	3.09	0.50746005104726	0.0123524119526893	0.0777247094247361	0.1139	0.0806	0.0055	0.0023	0.0176	0.0032	0.0024	0.0173	0.1765	0.0115	0.0172	0.0075	0.0924	0.0171	0.007	0.0021	0.0024	0.093	0.0893	0.0101	0.0079	0.0065	0.0267	0.0063	0.0148	0.1663
10	rs76038307	78429084	1.1	0.712999886098274	3.11	0.470604638115432	0.0124983007523116	0.078018716176503	0.1139	0.0806	0.0055	0.0023	0.0176	0.0032	0.0024	0.0173	0.1765	0.0114	0.0172	0.0075	0.0924	0.0171	0.007	0.0021	0.0024	0.093	0.0893	0.0101	0.0079	0.0065	0.0267	0.0063	0.0148	0.1663
10	rs73278835	78430593	1.1	0.712999886098274	3.12	0.452863978564029	0.0125288555981141	0.0781658893693271	0.1139	0.0806	0.0055	0.0024	0.0177	0.0032	0.0024	0.0173	0.1765	0.0114	0.0172	0.0075	0.0924	0.0171	0.007	0.0021	0.0024	0.093	0.0893	0.0101	0.0079	0.0065	0.0267	0.0063	0.0148	0.1663
10	rs17476469	78431390	1.1	0.712999886098274	3.12	0.452863978564029	0.0124251963137271	0.0752440170072701	0.1139	0.0806	0.0055	0.0024	0.0177	0.0032	0.0024	0.0173	0.1765	0.0114	0.0172	0.0075	0.0924	0.0171	0.007	0.0021	0.0024	0.093	0.0893	0.0101	0.0079	0.0065	0.0267	0.0063	0.0148	0.1663
10	rs16933803	78432354	1.1	0.712999886098274	3.12	0.452863978564029	0.0122920022280848	0.0745928928405047	0.1139	0.0806	0.0055	0.0024	0.0177	0.0032	0.0024	0.0173	0.1765	0.0114	0.0172	0.0075	0.0924	0.0171	0.007	0.0021	0.0024	0.093	0.0893	0.0101	0.0079	0.0065	0.0267	0.0063	0.0148	0.1663
10	rs11818814	78433248	1.1	0.712999886098274	3.12	0.452863978564029	0.0122438337551131	0.0751715551245121	0.1139	0.0806	0.0055	0.0024	0.0177	0.0032	0.0024	0.0173	0.1765	0.0114	0.0172	0.0075	0.0924	0.0171	0.007	0.0021	0.0024	0.093	0.0893	0.0101	0.0079	0.0065	0.0267	0.0063	0.0148	0.1663
10	rs75925926	78438687	1.1	0.712999886098274	3.12	0.452863978564029	0.0120406916348335	0.0673778871803272	0.1139	0.0805	0.0055	0.0024	0.0177	0.0032	0.0024	0.0173	0.1765	0.0114	0.0172	0.0075	0.0924	0.0171	0.007	0.0021	0.0025	0.0929	0.0894	0.0101	0.0078	0.0065	0.0267	0.0063	0.0148	0.1663
10	rs16933806	78441432	1.1	0.712999886098274	3.12	0.452863978564029	0.0122799468457245	0.0651776141794021	0.1138	0.0805	0.0055	0.0024	0.0177	0.0032	0.0024	0.0173	0.1765	0.0114	0.0172	0.0075	0.0924	0.0171	0.007	0.0021	0.0025	0.0929	0.0895	0.0101	0.0078	0.0065	0.0267	0.0063	0.0148	0.1663
10	rs16933810	78442062	1.1	0.712999886098274	3.13	0.435575753324506	0.012255862613053	0.0656563058331336	0.1138	0.0805	0.0055	0.0024	0.0177	0.0032	0.0024	0.0173	0.1765	0.0114	0.0172	0.0075	0.0924	0.0171	0.007	0.0021	0.0025	0.0929	0.0895	0.0101	0.0078	0.0065	0.0267	0.0063	0.0148	0.1663
10	rs77138229	78443167	1.1	0.712999886098274	3.13	0.435575753324506	0.0121898131581287	0.065041115434425	0.1138	0.0805	0.0055	0.0024	0.0177	0.0032	0.0024	0.0173	0.1765	0.0114	0.0172	0.0075	0.0924	0.0171	0.007	0.0021	0.0025	0.0929	0.0895	0.0101	0.0078	0.0065	0.0266	0.0063	0.0148	0.1663
10	rs117471524	78444388	1.1	0.712999886098274	3.16	0.386381943985473	0.0121958066236476	0.065519386739129	0.1138	0.0805	0.0055	0.0024	0.0177	0.0032	0.0024	0.0173	0.1765	0.0114	0.0172	0.0075	0.0924	0.0171	0.007	0.0021	0.0025	0.0929	0.0895	0.0101	0.0078	0.0065	0.0266	0.0063	0.0148	0.1663
10	rs55841268	78446322	1.1	0.712999886098274	3.18	0.355766254763284	0.0126948170049863	0.0634125350556216	0.1138	0.0805	0.0055	0.0024	0.0177	0.0032	0.0024	0.0173	0.1766	0.0114	0.0171	0.0075	0.0925	0.0171	0.007	0.0021	0.0025	0.0928	0.0896	0.0102	0.0078	0.0065	0.0266	0.0063	0.0148	0.1662
10	rs66850837	78453534	1.1	0.712999886098274	3.19	0.341098255896361	0.0130253585088331	0.0673778871803272	0.1137	0.0805	0.0055	0.0024	0.0177	0.0032	0.0024	0.0173	0.1766	0.0114	0.0171	0.0075	0.0925	0.0171	0.007	0.0021	0.0025	0.0927	0.0896	0.0102	0.0078	0.0065	0.0266	0.0063	0.0148	0.1662
10	rs7922943	78453729	1.1	0.712999886098274	3.19	0.341098255896361	0.0130127699743512	0.0667559690699651	0.1137	0.0805	0.0055	0.0024	0.0177	0.0032	0.0024	0.0173	0.1766	0.0114	0.0171	0.0075	0.0925	0.0171	0.007	0.0021	0.0025	0.0927	0.0896	0.0102	0.0078	0.0065	0.0266	0.0063	0.0148	0.1662
10	rs73278875	78456706	1.1	0.712999886098274	3.19	0.341098255896361	0.0132535077478164	0.0661364665177148	0.1136	0.0805	0.0055	0.0024	0.0178	0.0033	0.0024	0.0173	0.1766	0.0114	0.0171	0.0075	0.0925	0.0171	0.0071	0.0021	0.0026	0.0926	0.0897	0.0102	0.0078	0.0066	0.0265	0.0063	0.0149	0.1661
10	rs74141942	78457855	1.1	0.712999886098274	3.19	0.341098255896361	0.0137842758720508	0.0653142331235435	0.1135	0.0804	0.0055	0.0024	0.0179	0.0033	0.0024	0.0173	0.1766	0.0114	0.017	0.0075	0.0925	0.0171	0.0071	0.0021	0.0026	0.0925	0.0898	0.0102	0.0078	0.0066	0.0265	0.0063	0.0149	0.166
10	rs28397969	78459769	1.1	0.712999886098274	3.2	0.326850259155197	0.0137514670703762	0.0634800449719103	0.1134	0.0804	0.0055	0.0024	0.0179	0.0033	0.0024	0.0174	0.1766	0.0114	0.017	0.0075	0.0925	0.0172	0.0071	0.0021	0.0026	0.0924	0.0899	0.0102	0.0078	0.0066	0.0265	0.0063	0.0149	0.166
10	rs58153440	78461516	1.1	0.712999886098274	3.2	0.326850259155197	0.0138171427950687	0.0632776061613162	0.1134	0.0804	0.0055	0.0024	0.0179	0.0033	0.0024	0.0174	0.1766	0.0114	0.017	0.0075	0.0925	0.0172	0.0071	0.0021	0.0026	0.0924	0.0899	0.0102	0.0078	0.0066	0.0265	0.0063	0.0149	0.166
10	rs80059933	78471246	1.1	0.712999886098274	3.2	0.326850259155197	0.0143442005615903	0.0655878312910603	0.1134	0.0804	0.0055	0.0024	0.0179	0.0033	0.0024	0.0174	0.1766	0.0114	0.0169	0.0075	0.0926	0.0172	0.0072	0.0021	0.0026	0.0924	0.09	0.0102	0.0078	0.0066	0.0265	0.0063	0.0149	0.166
10	rs7913345	78472104	1.1	0.712999886098274	3.2	0.326850259155197	0.014411964115703	0.0661364665177148	0.1133	0.0804	0.0055	0.0024	0.0179	0.0033	0.0024	0.0174	0.1766	0.0114	0.0169	0.0075	0.0926	0.0172	0.0072	0.0021	0.0026	0.0924	0.09	0.0102	0.0078	0.0066	0.0265	0.0063	0.0149	0.166
10	rs67080360	78476885	1.1	0.712999886098274	3.2	0.326850259155197	0.0145892593295757	0.0679327253358512	0.1134	0.0804	0.0055	0.0024	0.0179	0.0033	0.0024	0.0174	0.1767	0.0114	0.0169	0.0075	0.0925	0.0171	0.0072	0.0021	0.0026	0.0925	0.09	0.0102	0.0078	0.0066	0.0265	0.0063	0.0149	0.166
10	rs66571229	78482960	1.1	0.712999886098274	3.2	0.326850259155197	0.0150045600563416	0.0674471379883101	0.1133	0.0804	0.0055	0.0024	0.0179	0.0033	0.0024	0.0174	0.1767	0.0114	0.0169	0.0075	0.0925	0.0171	0.0072	0.0021	0.0026	0.0925	0.09	0.0102	0.0078	0.0066	0.0265	0.0063	0.0149	0.166
10	rs113598956	78483777	1.1	0.712999886098274	3.2	0.326850259155197	0.0152295943331578	0.0677244383514736	0.1133	0.0804	0.0055	0.0024	0.0179	0.0033	0.0023	0.0174	0.1767	0.0114	0.0169	0.0075	0.0926	0.0171	0.0072	0.0021	0.0026	0.0925	0.09	0.0102	0.0078	0.0066	0.0265	0.0063	0.0149	0.166
10	rs117287815	78483807	1.1	0.712999886098274	3.21	0.313017210102667	0.0152295943331578	0.0677244383514736	0.1133	0.0804	0.0055	0.0024	0.0179	0.0033	0.0023	0.0174	0.1767	0.0114	0.0169	0.0075	0.0926	0.0171	0.0072	0.0021	0.0026	0.0925	0.09	0.0102	0.0078	0.0066	0.0265	0.0063	0.0149	0.166
10	rs118062541	78486276	1.1	0.712999886098274	3.21	0.313017210102667	0.0149068843739388	0.0627391045652538	0.1132	0.0804	0.0054	0.0024	0.018	0.0033	0.0023	0.0174	0.1766	0.0114	0.0168	0.0075	0.0927	0.0171	0.0072	0.0021	0.0027	0.0925	0.0901	0.0102	0.0078	0.0066	0.0266	0.0063	0.0149	0.1658
10	rs76610874	78486302	1.1	0.712999886098274	3.2	0.326850259155197	0.0149138455731034	0.0627391045652538	0.1132	0.0804	0.0054	0.0024	0.018	0.0033	0.0023	0.0174	0.1766	0.0114	0.0168	0.0075	0.0927	0.0171	0.0072	0.0021	0.0027	0.0925	0.0901	0.0102	0.0078	0.0066	0.0266	0.0063	0.0149	0.1658
10	rs68116379	78487699	1.1	0.712999886098274	3.2	0.326850259155197	0.014823537290178	0.0630081124065204	0.1131	0.0804	0.0054	0.0023	0.0181	0.0033	0.0023	0.0174	0.1766	0.0114	0.0168	0.0075	0.0927	0.0172	0.0072	0.0021	0.0027	0.0924	0.0902	0.0102	0.0078	0.0066	0.0267	0.0063	0.0149	0.1657
10	rs118191978	78488605	1.1	0.712999886098274	3.19	0.341098255896361	0.0139690809187238	0.0578509020105785	0.113	0.0804	0.0054	0.0024	0.0182	0.0033	0.0024	0.0174	0.1766	0.0114	0.0168	0.0075	0.0927	0.0172	0.0073	0.0021	0.0027	0.0923	0.0902	0.0102	0.0078	0.0066	0.0267	0.0063	0.015	0.1655
10	rs76035748	78488688	1.1	0.712999886098274	3.19	0.341098255896361	0.0135493461599527	0.0570741906382361	0.113	0.0804	0.0054	0.0024	0.0182	0.0032	0.0024	0.0174	0.1766	0.0114	0.0169	0.0075	0.0927	0.0172	0.0073	0.0021	0.0027	0.0923	0.0902	0.0102	0.0078	0.0066	0.0267	0.0063	0.015	0.1655
10	rs79249785	78488862	1.1	0.712999886098274	3.19	0.341098255896361	0.0135040133973931	0.0567518894301204	0.113	0.0804	0.0054	0.0024	0.0182	0.0032	0.0024	0.0174	0.1766	0.0114	0.0169	0.0075	0.0927	0.0172	0.0073	0.0021	0.0027	0.0923	0.0902	0.0102	0.0078	0.0066	0.0267	0.0063	0.015	0.1655
10	rs846587	78492836	1.1	0.712999886098274	3.19	0.341098255896361	0.0134717019971005	0.0570096677885933	0.113	0.0803	0.0054	0.0024	0.0182	0.0032	0.0024	0.0174	0.1766	0.0114	0.0169	0.0075	0.0926	0.0172	0.0073	0.0021	0.0027	0.0923	0.0902	0.0102	0.0078	0.0066	0.0267	0.0063	0.015	0.1655
10	rs113539763	78492875	1.1	0.712999886098274	3.19	0.341098255896361	0.0134587935551964	0.0570096677885933	0.113	0.0803	0.0054	0.0024	0.0182	0.0032	0.0024	0.0174	0.1766	0.0114	0.0169	0.0075	0.0926	0.0172	0.0073	0.0021	0.0027	0.0923	0.0902	0.0102	0.0078	0.0066	0.0267	0.0063	0.015	0.1655
10	rs66467770	78494027	1.1	0.712999886098274	3.19	0.341098255896361	0.0132216436908116	0.0561737222140632	0.1131	0.0803	0.0054	0.0024	0.0182	0.0032	0.0024	0.0174	0.1766	0.0114	0.0169	0.0075	0.0926	0.0172	0.0073	0.0021	0.0027	0.0923	0.0901	0.0102	0.0078	0.0066	0.0267	0.0063	0.015	0.1655
10	rs67440899	78496369	1.1	0.712999886098274	3.19	0.341098255896361	0.0129562337784744	0.0539495621488065	0.113	0.0803	0.0054	0.0024	0.0182	0.0032	0.0024	0.0174	0.1767	0.0114	0.0169	0.0075	0.0926	0.0172	0.0073	0.0021	0.0027	0.0923	0.0901	0.0102	0.0078	0.0066	0.0267	0.0063	0.015	0.1655
10	rs11814390	78497752	1.1	0.712999886098274	3.18	0.355766254763284	0.0128873829541556	0.0528208439220502	0.113	0.0803	0.0054	0.0024	0.0182	0.0032	0.0024	0.0174	0.1767	0.0114	0.0169	0.0075	0.0926	0.0172	0.0073	0.0021	0.0027	0.0923	0.0901	0.0102	0.0078	0.0066	0.0267	0.0063	0.015	0.1655
10	rs66805421	78498280	1.1	0.712999886098274	3.18	0.355766254763284	0.0127566987805679	0.0520120982983859	0.113	0.0803	0.0054	0.0024	0.0182	0.0032	0.0024	0.0174	0.1767	0.0114	0.0169	0.0075	0.0926	0.0172	0.0073	0.0021	0.0027	0.0923	0.0901	0.0102	0.0078	0.0066	0.0267	0.0063	0.015	0.1655
10	rs113270510	78500698	1.1	0.712999886098274	3.18	0.355766254763284	0.0195746481019607	0.0806850783757492	0.1128	0.0803	0.0054	0.0024	0.0183	0.0033	0.0024	0.0173	0.176	0.0114	0.0167	0.0075	0.0926	0.0172	0.0075	0.0021	0.0027	0.0921	0.0901	0.0103	0.0079	0.0079	0.0267	0.0063	0.015	0.1651
10	rs17231849	78501459	1.1	0.712999886098274	3.17	0.370859203571921	0.0179598401560744	0.0814321838693286	0.1128	0.0803	0.0054	0.0024	0.0183	0.0031	0.0024	0.0174	0.176	0.0114	0.0167	0.0075	0.0926	0.0172	0.0075	0.0021	0.0026	0.0921	0.0902	0.0103	0.0079	0.0079	0.0267	0.0063	0.015	0.1651
10	rs17231856	78502068	1.1	0.712999886098274	3.17	0.370859203571921	0.0172751844856218	0.0799407688518191	0.1128	0.0803	0.0054	0.0024	0.0183	0.0031	0.0024	0.0174	0.1761	0.0114	0.0167	0.0075	0.0925	0.0173	0.0075	0.0021	0.0026	0.092	0.0902	0.0103	0.0079	0.0079	0.0268	0.0063	0.015	0.1652
10	rs56386755	78502514	1.1	0.712999886098274	3.17	0.370859203571921	0.0167383541079437	0.0809089168701184	0.1129	0.0803	0.0054	0.0024	0.0183	0.003	0.0024	0.0174	0.1761	0.0114	0.0167	0.0075	0.0924	0.0173	0.0075	0.0021	0.0025	0.0919	0.0901	0.0103	0.0079	0.0079	0.0268	0.0063	0.015	0.1653
10	rs67569796	78503142	1.1	0.712999886098274	3.17	0.370859203571921	0.0165947807520299	0.0886673725206129	0.1129	0.0803	0.0054	0.0024	0.0183	0.0029	0.0024	0.0174	0.1762	0.0114	0.0167	0.0075	0.0922	0.0173	0.0075	0.0021	0.0024	0.0919	0.0901	0.0103	0.0079	0.0079	0.0269	0.0063	0.015	0.1654
10	rs78784800	78504529	1.1	0.712999886098274	3.15	0.402339212139645	0.0163624746475311	0.0939963386278548	0.113	0.0803	0.0055	0.0024	0.0183	0.0027	0.0024	0.0174	0.1763	0.0114	0.0167	0.0075	0.0922	0.0174	0.0075	0.0021	0.0022	0.0919	0.0902	0.0103	0.0079	0.0079	0.0269	0.0064	0.015	0.1655
10	rs76743014	78507525	1.1	0.712999886098274	3.16	0.386381943985473	0.0154571114484625	0.0898322451028247	0.113	0.0802	0.0055	0.0024	0.0183	0.0027	0.0025	0.0174	0.1763	0.0114	0.0167	0.0075	0.0922	0.0174	0.0075	0.0021	0.0022	0.0919	0.0903	0.0103	0.0079	0.0079	0.0269	0.0064	0.015	0.1654
10	rs11813681	78508803	1.1	0.712999886098274	3.16	0.386381943985473	0.0159855091599999	0.0917086021624525	0.113	0.0802	0.0055	0.0022	0.0182	0.0028	0.0025	0.0174	0.1763	0.0114	0.0167	0.0075	0.0923	0.0174	0.0075	0.0021	0.0022	0.0919	0.0903	0.0103	0.0079	0.0079	0.0269	0.0064	0.015	0.1653
10	rs113352089	78510263	1.1	0.712999886098274	3.15	0.402339212139645	0.0154857264262662	0.0924162006216931	0.1131	0.0802	0.0055	0.0022	0.0182	0.0028	0.0024	0.0174	0.1763	0.0114	0.0167	0.0075	0.0922	0.0174	0.0075	0.0021	0.0023	0.092	0.0903	0.0103	0.0078	0.0079	0.0269	0.0064	0.015	0.1653
10	rs79102256	78510732	1.1	0.712999886098274	3.15	0.402339212139645	0.0155000485622361	0.0925737372595318	0.1131	0.0802	0.0055	0.0022	0.0182	0.0028	0.0024	0.0174	0.1763	0.0114	0.0167	0.0075	0.0922	0.0174	0.0075	0.0021	0.0023	0.092	0.0903	0.0103	0.0078	0.0079	0.0269	0.0064	0.015	0.1653
10	rs61867068	78512297	1.1	0.712999886098274	3.15	0.402339212139645	0.0155789950436072	0.0931259515421921	0.1131	0.0802	0.0055	0.0022	0.0182	0.0028	0.0024	0.0174	0.1763	0.0114	0.0167	0.0075	0.0922	0.0174	0.0075	0.0021	0.0023	0.092	0.0903	0.0103	0.0078	0.0078	0.0269	0.0064	0.015	0.1653
10	rs11816704	78512830	1.1	0.712999886098274	3.15	0.402339212139645	0.0155430736032752	0.0922587702781555	0.1131	0.0802	0.0055	0.0022	0.0182	0.0028	0.0024	0.0174	0.1763	0.0114	0.0167	0.0075	0.0922	0.0174	0.0075	0.0021	0.0023	0.092	0.0903	0.0103	0.0078	0.0078	0.0269	0.0064	0.015	0.1653
10	rs67951890	78514519	1.1	0.712999886098274	3.15	0.402339212139645	0.0155143804679021	0.0950290950788296	0.1131	0.0802	0.0055	0.0022	0.0182	0.0028	0.0024	0.0174	0.1763	0.0114	0.0167	0.0075	0.0922	0.0174	0.0075	0.0021	0.0023	0.092	0.0904	0.0103	0.0078	0.0078	0.0269	0.0064	0.015	0.1653
10	rs72821335	78515984	1.1	0.712999886098274	3.15	0.402339212139645	0.0153004259995162	0.0936794640491989	0.1131	0.0801	0.0055	0.0022	0.0182	0.0028	0.0024	0.0174	0.1764	0.0114	0.0167	0.0075	0.0922	0.0174	0.0075	0.0021	0.0023	0.092	0.0904	0.0103	0.0078	0.0078	0.0269	0.0064	0.015	0.1653
10	rs117531195	78518564	1.1	0.712999886098274	3.15	0.402339212139645	0.0146235388713202	0.0939170803644566	0.1131	0.08	0.0055	0.0022	0.0182	0.0028	0.0024	0.0174	0.1764	0.0114	0.0167	0.0076	0.0922	0.0174	0.0075	0.0021	0.0023	0.092	0.0904	0.0103	0.0078	0.0078	0.0269	0.0064	0.015	0.1654
10	rs7913607	78518597	1.1	0.712999886098274	3.15	0.402339212139645	0.0146029639985824	0.0939170803644566	0.1131	0.08	0.0055	0.0022	0.0182	0.0028	0.0024	0.0174	0.1764	0.0114	0.0167	0.0076	0.0922	0.0174	0.0075	0.0021	0.0023	0.092	0.0904	0.0103	0.0078	0.0078	0.0269	0.0064	0.015	0.1654
10	rs17297628	78521238	1.1	0.712999886098274	3.15	0.402339212139645	0.014115570313201	0.0931259515421921	0.113	0.08	0.0055	0.0022	0.0182	0.0028	0.0025	0.0174	0.1763	0.0114	0.0167	0.0076	0.0924	0.0174	0.0075	0.0021	0.0023	0.092	0.0905	0.0103	0.0078	0.0077	0.0269	0.0064	0.015	0.1653
10	rs7908014	78522700	1.1	0.712999886098274	3.15	0.402339212139645	0.0137908446050553	0.0900659459725021	0.1129	0.0799	0.0055	0.0022	0.0182	0.0028	0.0025	0.0173	0.1763	0.0114	0.0167	0.0076	0.0925	0.0174	0.0075	0.0021	0.0023	0.092	0.0905	0.0103	0.0079	0.0077	0.0269	0.0065	0.0151	0.1653
10	rs7912068	78523559	1.1	0.712999886098274	3.15	0.402339212139645	0.0132598874153357	0.0899101185383723	0.1129	0.0799	0.0055	0.0022	0.0182	0.0028	0.0025	0.0173	0.1765	0.0114	0.0167	0.0076	0.0924	0.0174	0.0075	0.0021	0.0023	0.092	0.0905	0.0103	0.0079	0.0077	0.0269	0.0065	0.015	0.1652
10	rs41473844	78524174	1.1	0.712999886098274	3.15	0.402339212139645	0.0131898367246267	0.0917871177191262	0.1129	0.0799	0.0055	0.0022	0.0182	0.0028	0.0025	0.0173	0.1767	0.0114	0.0167	0.0076	0.0924	0.0174	0.0075	0.0021	0.0023	0.0919	0.0906	0.0103	0.0079	0.0077	0.0269	0.0065	0.0149	0.1652
10	rs75866875	78524452	1.1	0.712999886098274	3.15	0.402339212139645	0.0131390641795526	0.0921014462994714	0.1129	0.0799	0.0055	0.0022	0.0182	0.0028	0.0025	0.0173	0.1766	0.0114	0.0167	0.0076	0.0924	0.0174	0.0075	0.0021	0.0023	0.0919	0.0906	0.0103	0.0079	0.0077	0.0269	0.0065	0.0149	0.1652
10	rs113079228	78524982	1.1	0.712999886098274	3.15	0.402339212139645	0.0124556175509095	0.0938378485077095	0.1128	0.0798	0.0055	0.0022	0.0182	0.0028	0.0025	0.0173	0.1766	0.0114	0.0167	0.0076	0.0923	0.0174	0.0075	0.0021	0.0023	0.092	0.0907	0.0103	0.0079	0.0077	0.0269	0.0065	0.0149	0.1652
10	rs864677	78525525	1.1	0.712999886098274	3.15	0.402339212139645	0.0128001497791708	0.0975097124464381	0.1128	0.0799	0.0055	0.0022	0.0182	0.0028	0.0025	0.0173	0.1766	0.0115	0.0167	0.0076	0.0923	0.0174	0.0075	0.0021	0.0023	0.092	0.0907	0.0103	0.0079	0.0077	0.0268	0.0066	0.0149	0.1652
10	rs12355865	78526788	1.1	0.712999886098274	3.15	0.402339212139645	0.0125472152720932	0.0934420856303372	0.1127	0.0799	0.0055	0.0022	0.0182	0.0028	0.0025	0.0173	0.1766	0.0115	0.0167	0.0076	0.0923	0.0174	0.0075	0.0021	0.0023	0.0921	0.0907	0.0103	0.0079	0.0077	0.0268	0.0066	0.0149	0.1652
10	rs17231870	78532393	1.1	0.712999886098274	3.15	0.402339212139645	0.0135493461599527	0.089598786029296	0.1124	0.0801	0.0055	0.0022	0.0184	0.0028	0.0025	0.0172	0.1765	0.0114	0.0167	0.0077	0.0925	0.0174	0.0074	0.0021	0.0023	0.0923	0.0908	0.0104	0.0079	0.0077	0.0266	0.0065	0.0149	0.1651
10	rs10491078	78533060	1.1	0.712999886098274	3.15	0.402339212139645	0.0135753013571748	0.0897543985335138	0.1124	0.0801	0.0055	0.0022	0.0184	0.0028	0.0025	0.0172	0.1765	0.0114	0.0167	0.0077	0.0925	0.0174	0.0074	0.0021	0.0023	0.0923	0.0908	0.0104	0.0079	0.0077	0.0266	0.0065	0.0149	0.1651
10	rs11815100	78533891	1.1	0.712999886098274	3.15	0.402339212139645	0.013601293509725	0.0899880188312368	0.1124	0.0801	0.0055	0.0022	0.0184	0.0028	0.0025	0.0172	0.1765	0.0114	0.0167	0.0077	0.0925	0.0174	0.0074	0.0021	0.0023	0.0923	0.0908	0.0104	0.0079	0.0077	0.0266	0.0065	0.0149	0.1651
10	rs72821344	78533900	1.1	0.712999886098274	3.15	0.402339212139645	0.0136077973256846	0.0899880188312368	0.1124	0.0801	0.0055	0.0022	0.0184	0.0028	0.0025	0.0172	0.1765	0.0114	0.0167	0.0077	0.0925	0.0174	0.0074	0.0021	0.0023	0.0923	0.0908	0.0104	0.0079	0.0077	0.0266	0.0065	0.0149	0.1651
10	rs11817249	78534607	1.1	0.712999886098274	3.14	0.418735639412168	0.0135623191410423	0.0899101185383723	0.1123	0.0801	0.0055	0.0022	0.0184	0.0028	0.0025	0.0172	0.1766	0.0114	0.0167	0.0077	0.0925	0.0174	0.0074	0.0021	0.0023	0.0923	0.0909	0.0104	0.0079	0.0077	0.0266	0.0066	0.0149	0.165
10	rs117259216	78536379	1.1	0.712999886098274	3.13	0.435575753324506	0.0138171427950687	0.0913948065546987	0.1123	0.0801	0.0055	0.0022	0.0184	0.0028	0.0025	0.0172	0.1766	0.0114	0.0167	0.0077	0.0925	0.0174	0.0075	0.0021	0.0023	0.0922	0.0909	0.0104	0.0079	0.0077	0.0266	0.0066	0.0149	0.165
10	rs67946720	78537576	1.1	0.712999886098274	3.13	0.435575753324506	0.0137449122793989	0.0923374721587286	0.1123	0.0801	0.0055	0.0022	0.0184	0.0028	0.0025	0.0172	0.1766	0.0115	0.0167	0.0077	0.0925	0.0174	0.0075	0.0021	0.0023	0.0922	0.091	0.0104	0.0079	0.0077	0.0266	0.0066	0.0149	0.165
10	rs16933892	78539446	1.1	0.712999886098274	3.13	0.435575753324506	0.0137514670703762	0.0924162006216931	0.1122	0.0801	0.0055	0.0022	0.0184	0.0028	0.0025	0.0172	0.1766	0.0115	0.0167	0.0077	0.0925	0.0174	0.0075	0.0021	0.0023	0.0922	0.0909	0.0104	0.0079	0.0077	0.0266	0.0066	0.0149	0.1649
10	rs16933898	78541482	1.1	0.712999886098274	3.13	0.435575753324506	0.0139160928833053	0.0931259515421921	0.1122	0.0801	0.0055	0.0022	0.0184	0.0028	0.0025	0.0172	0.1766	0.0115	0.0167	0.0077	0.0925	0.0174	0.0075	0.0021	0.0023	0.0922	0.0909	0.0104	0.0079	0.0077	0.0266	0.0066	0.0149	0.1649
10	rs117010600	78545245	1.1	0.712999886098274	3.13	0.435575753324506	0.0139359458762678	0.0916301132588253	0.1121	0.0799	0.0055	0.0022	0.0184	0.0028	0.0025	0.0172	0.1766	0.0115	0.0167	0.0077	0.0928	0.0174	0.0075	0.0022	0.0023	0.0921	0.091	0.0105	0.0079	0.0077	0.0266	0.0066	0.0148	0.1649
10	rs11818350	78545583	1.1	0.712999886098274	3.12	0.452863978564029	0.0138698509118458	0.0911597400466434	0.1121	0.0799	0.0055	0.0022	0.0184	0.0028	0.0025	0.0172	0.1766	0.0115	0.0167	0.0077	0.0928	0.0174	0.0075	0.0022	0.0023	0.0921	0.091	0.0105	0.0079	0.0077	0.0266	0.0066	0.0148	0.1649
10	rs61360273	78545627	1.1	0.712999886098274	3.11	0.470604638115432	0.0138698509118458	0.0910814379622124	0.1121	0.0799	0.0055	0.0022	0.0184	0.0028	0.0025	0.0172	0.1766	0.0115	0.0167	0.0077	0.0928	0.0174	0.0075	0.0022	0.0023	0.0921	0.091	0.0105	0.0079	0.0077	0.0266	0.0066	0.0148	0.1649
10	rs11819420	78547455	1.1	0.712999886098274	3.11	0.470604638115432	0.0139293258768497	0.0919442287562431	0.1121	0.0799	0.0055	0.0022	0.0184	0.0028	0.0025	0.0172	0.1766	0.0115	0.0167	0.0077	0.0928	0.0174	0.0075	0.0022	0.0024	0.0921	0.091	0.0105	0.0079	0.0077	0.0266	0.0066	0.0148	0.1649
10	rs17231898	78549057	1.1	0.712999886098274	3.11	0.470604638115432	0.01394919288276	0.0907684969522739	0.1121	0.0799	0.0055	0.0022	0.0184	0.0028	0.0025	0.0172	0.1766	0.0115	0.0167	0.0077	0.0929	0.0174	0.0075	0.0022	0.0024	0.0921	0.091	0.0105	0.0079	0.0077	0.0266	0.0066	0.0148	0.1649
10	rs7911887	78551082	1.1	0.712999886098274	3.12	0.452863978564029	0.013988989997498	0.0908466920878404	0.112	0.0799	0.0055	0.0022	0.0183	0.0028	0.0025	0.0172	0.1766	0.0115	0.0167	0.0077	0.0929	0.0174	0.0075	0.0022	0.0024	0.0921	0.091	0.0105	0.0079	0.0077	0.0266	0.0066	0.0148	0.1649
10	rs71475615	78555715	1.1	0.712999886098274	3.12	0.452863978564029	0.0145413679795325	0.0918656599200028	0.1119	0.0799	0.0055	0.0023	0.0183	0.0028	0.0025	0.0172	0.1766	0.0115	0.0166	0.0078	0.0931	0.0173	0.0075	0.0022	0.0024	0.0919	0.091	0.0105	0.0079	0.0077	0.0266	0.0066	0.0148	0.1649
10	rs78971325	78556025	1.1	0.712999886098274	3.12	0.452863978564029	0.014527706147272	0.0919442287562431	0.1119	0.0799	0.0055	0.0023	0.0183	0.0028	0.0025	0.0172	0.1766	0.0115	0.0166	0.0078	0.0931	0.0173	0.0075	0.0022	0.0024	0.0919	0.091	0.0105	0.0079	0.0077	0.0266	0.0066	0.0148	0.1649
10	rs2583063	78558048	1.1	0.712999886098274	3.12	0.452863978564029	0.0147889112767474	0.0932049453446459	0.1119	0.0799	0.0055	0.0023	0.0183	0.0028	0.0025	0.0172	0.1766	0.0115	0.0166	0.0078	0.0931	0.0173	0.0075	0.0022	0.0024	0.0919	0.091	0.0105	0.0079	0.0077	0.0265	0.0066	0.0148	0.1649
10	rs117362488	78558254	1.1	0.712999886098274	3.1	0.488801954490689	0.014671630363291	0.0921014462994714	0.1119	0.0799	0.0055	0.0023	0.0183	0.0028	0.0025	0.0172	0.1766	0.0115	0.0166	0.0078	0.0931	0.0173	0.0075	0.0022	0.0024	0.0919	0.091	0.0105	0.0079	0.0077	0.0265	0.0066	0.0148	0.1649
10	rs116983264	78559322	1.1	0.712999886098274	3.11	0.470604638115432	0.0143171613727412	0.0877398470770927	0.1119	0.0799	0.0055	0.0023	0.0183	0.0028	0.0025	0.0172	0.1766	0.0115	0.0166	0.0078	0.0931	0.0173	0.0075	0.0022	0.0024	0.0919	0.091	0.0105	0.0079	0.0077	0.0265	0.0066	0.0148	0.1649
10	rs72803308	78560559	1.1	0.712999886098274	3.11	0.470604638115432	0.0141557190269611	0.0870467638780062	0.1119	0.0799	0.0055	0.0023	0.0183	0.0028	0.0025	0.0172	0.1766	0.0115	0.0166	0.0078	0.0931	0.0173	0.0075	0.0022	0.0024	0.0919	0.091	0.0105	0.0079	0.0077	0.0265	0.0066	0.0148	0.1648
10	rs11812954	78561434	1.1	0.712999886098274	3.1	0.488801954490689	0.0139293258768497	0.0851331088292742	0.1119	0.0799	0.0055	0.0023	0.0183	0.0028	0.0025	0.0172	0.1766	0.0115	0.0166	0.0078	0.0931	0.0173	0.0075	0.0022	0.0024	0.0919	0.091	0.0105	0.0079	0.0077	0.0265	0.0066	0.0148	0.1648
10	rs17297684	78562980	1.1	0.712999886098274	3.11	0.470604638115432	0.0137187163309129	0.0855144735683938	0.1119	0.0799	0.0055	0.0023	0.0183	0.0028	0.0025	0.0172	0.1766	0.0115	0.0166	0.0078	0.0931	0.0173	0.0075	0.0022	0.0024	0.0919	0.091	0.0105	0.0079	0.0077	0.0265	0.0066	0.0148	0.1648
10	rs11819722	78563818	1.1	0.712999886098274	3.12	0.452863978564029	0.0136664357695466	0.0858200580892257	0.1119	0.0799	0.0055	0.0023	0.0184	0.0028	0.0025	0.0172	0.1765	0.0115	0.0166	0.0078	0.0931	0.0173	0.0075	0.0022	0.0024	0.0919	0.091	0.0105	0.0079	0.0077	0.0265	0.0066	0.0148	0.1648
10	rs11815130	78565777	1.1	0.712999886098274	3.12	0.452863978564029	0.0135428631313649	0.0846763759828098	0.1119	0.0799	0.0055	0.0023	0.0184	0.0028	0.0025	0.0172	0.1765	0.0115	0.0166	0.0078	0.0931	0.0173	0.0075	0.0022	0.0024	0.0919	0.091	0.0105	0.0079	0.0077	0.0265	0.0066	0.0148	0.1648
10	rs11815131	78565780	1.1	0.712999886098274	3.11	0.470604638115432	0.0137449122793989	0.0864325386036107	0.1119	0.0799	0.0055	0.0023	0.0184	0.0028	0.0025	0.0172	0.1765	0.0115	0.0166	0.0078	0.0932	0.0173	0.0075	0.0022	0.0024	0.0919	0.091	0.0105	0.0079	0.0077	0.0265	0.0066	0.0148	0.1649
10	rs16933932	78567240	1.1	0.712999886098274	3.12	0.452863978564029	0.0145208787972233	0.0906903285761184	0.1118	0.0799	0.0055	0.0023	0.0184	0.0028	0.0025	0.0172	0.1765	0.0115	0.0166	0.0078	0.0932	0.0173	0.0075	0.0022	0.0024	0.0919	0.091	0.0105	0.0079	0.0078	0.0265	0.0066	0.0148	0.1648
10	rs16933936	78567635	1.1	0.712999886098274	3.12	0.452863978564029	0.0146372673714521	0.0896765788393621	0.1118	0.0799	0.0055	0.0023	0.0184	0.0028	0.0025	0.0172	0.1765	0.0115	0.0166	0.0078	0.0932	0.0173	0.0075	0.0022	0.0024	0.0919	0.091	0.0105	0.0079	0.0078	0.0265	0.0066	0.0148	0.1648
10	rs77618813	78567649	1.1	0.712999886098274	3.14	0.418735639412168	0.0154571114484625	0.0936794640491989	0.1118	0.0799	0.0055	0.0023	0.0184	0.0028	0.0025	0.0171	0.1765	0.0115	0.0166	0.0078	0.0932	0.0173	0.0077	0.0022	0.0024	0.0919	0.091	0.0105	0.0079	0.0078	0.0265	0.0066	0.0148	0.1648
10	rs12765113	78568931	1.1	0.712999886098274	3.14	0.418735639412168	0.0156005772748197	0.0925737372595318	0.1117	0.0799	0.0055	0.0023	0.0184	0.0028	0.0025	0.0171	0.1765	0.0115	0.0166	0.0078	0.0932	0.0173	0.0077	0.0022	0.0024	0.0918	0.091	0.0105	0.0079	0.0078	0.0266	0.0067	0.0148	0.1648
10	rs77981658	78569681	1.1	0.712999886098274	3.14	0.418735639412168	0.0156726772989414	0.0913164243517505	0.1117	0.0799	0.0055	0.0023	0.0184	0.0028	0.0025	0.0171	0.1765	0.0115	0.0166	0.0078	0.0932	0.0173	0.0077	0.0022	0.0024	0.0918	0.091	0.0105	0.0079	0.0078	0.0266	0.0067	0.0148	0.1648
10	rs66541616	78569913	1.1	0.712999886098274	3.14	0.418735639412168	0.0155215500855395	0.0900659459725021	0.1117	0.0799	0.0054	0.0023	0.0184	0.0028	0.0026	0.0171	0.1765	0.0115	0.0166	0.0078	0.0932	0.0173	0.0076	0.0022	0.0024	0.0918	0.091	0.0105	0.0079	0.0078	0.0266	0.0067	0.0148	0.1648
10	rs55743445	78571292	1.1	0.712999886098274	3.15	0.402339212139645	0.0155215500855395	0.0874315386263172	0.1117	0.0799	0.0055	0.0023	0.0184	0.0028	0.0026	0.0171	0.1765	0.0115	0.0166	0.0078	0.0932	0.0173	0.0076	0.0022	0.0024	0.0918	0.091	0.0105	0.0079	0.0078	0.0266	0.0067	0.0148	0.1648
10	rs16933940	78571959	1.1	0.712999886098274	3.15	0.402339212139645	0.0151519595290828	0.0835388748898197	0.1116	0.0799	0.0055	0.0023	0.0184	0.0028	0.0026	0.0171	0.1765	0.0115	0.0166	0.0078	0.0932	0.0173	0.0076	0.0022	0.0024	0.0918	0.091	0.0105	0.0079	0.0078	0.0266	0.0067	0.0148	0.1648
10	rs7896486	78572761	1.1	0.712999886098274	3.15	0.402339212139645	0.0152154571106576	0.0826333451104271	0.1116	0.0799	0.0055	0.0023	0.0184	0.0028	0.0026	0.0171	0.1765	0.0115	0.0166	0.0078	0.0932	0.0173	0.0076	0.0022	0.0024	0.0918	0.091	0.0105	0.0079	0.0078	0.0266	0.0067	0.0148	0.1648
10	rs7900384	78573615	1.1	0.712999886098274	3.15	0.402339212139645	0.0153643821936315	0.0822572181755954	0.1116	0.0799	0.0055	0.0023	0.0184	0.0028	0.0026	0.0171	0.1766	0.0115	0.0166	0.0078	0.0933	0.0173	0.0076	0.0022	0.0024	0.0918	0.0909	0.0105	0.0079	0.0078	0.0266	0.0067	0.0148	0.1648
10	rs61867101	78584834	1.1	0.712999886098274	3.15	0.402339212139645	0.0185494503512352	0.077798168634899	0.1109	0.0801	0.0056	0.0024	0.0182	0.0029	0.0027	0.0173	0.1766	0.0115	0.0166	0.008	0.0936	0.0173	0.0077	0.0023	0.0024	0.091	0.091	0.0106	0.0081	0.0077	0.0265	0.0067	0.0148	0.1649
10	rs66627549	78585391	1.1	0.712999886098274	3.16	0.386381943985473	0.0190278753300174	0.0802381565494411	0.1109	0.0801	0.0056	0.0024	0.0182	0.0029	0.0027	0.0173	0.1766	0.0115	0.0166	0.008	0.0936	0.0173	0.0077	0.0023	0.0024	0.091	0.091	0.0106	0.0081	0.0076	0.0264	0.0067	0.0148	0.1649
10	rs72803320	78585471	1.1	0.712999886098274	3.16	0.386381943985473	0.0194474686553441	0.0824075857190502	0.1108	0.0802	0.0056	0.0024	0.0182	0.0029	0.0027	0.0173	0.1765	0.0115	0.0166	0.008	0.0936	0.0173	0.0077	0.0023	0.0024	0.0909	0.0909	0.0106	0.0081	0.0076	0.0264	0.0067	0.0148	0.165
10	rs80312274	78586333	1.1	0.712999886098274	3.16	0.386381943985473	0.0191614210568312	0.0764072979413735	0.1108	0.08	0.0056	0.0024	0.018	0.0029	0.0027	0.0173	0.1765	0.0116	0.0166	0.0081	0.0937	0.0172	0.0077	0.0023	0.0024	0.0907	0.091	0.0106	0.0081	0.0076	0.0264	0.0067	0.0149	0.1651
10	rs11001893	78587227	1.1	0.712999886098274	3.17	0.370859203571921	0.0199684339487149	0.0747373861482215	0.1107	0.0798	0.0056	0.0025	0.0179	0.0029	0.0028	0.0174	0.1763	0.0116	0.0167	0.0081	0.0939	0.0172	0.0077	0.0023	0.0024	0.0904	0.0912	0.0106	0.0082	0.0076	0.0264	0.0068	0.0149	0.1652
10	rs80027326	78587870	1.1	0.712999886098274	3.17	0.370859203571921	0.0194136558452564	0.0726535170803705	0.1108	0.0798	0.0056	0.0025	0.0179	0.0029	0.0028	0.0174	0.1763	0.0116	0.0167	0.0081	0.094	0.0173	0.0078	0.0023	0.0024	0.0903	0.0912	0.0106	0.0082	0.0076	0.0264	0.0068	0.0148	0.165
10	rs3851035	78587890	1.1	0.712999886098274	3.18	0.355766254763284	0.0188370924421279	0.0737283500334822	0.1107	0.0798	0.0056	0.0025	0.0179	0.0029	0.0027	0.0174	0.1763	0.0116	0.0167	0.0081	0.0939	0.0173	0.0078	0.0023	0.0024	0.0904	0.0912	0.0106	0.0082	0.0076	0.0264	0.0068	0.0149	0.165
10	rs74527474	78591693	1.1	0.712999886098274	3.18	0.355766254763284	0.0205786591572818	0.0800150737202863	0.1106	0.0798	0.0057	0.0024	0.018	0.0028	0.0027	0.0174	0.1766	0.0116	0.0168	0.0082	0.0942	0.0174	0.0078	0.0023	0.0023	0.09	0.0912	0.0106	0.0082	0.0077	0.0263	0.0069	0.0149	0.1646
10	rs78275202	78591710	1.1	0.712999886098274	3.18	0.355766254763284	0.0205522330146751	0.0799407688518191	0.1106	0.0798	0.0057	0.0024	0.018	0.0028	0.0027	0.0174	0.1766	0.0116	0.0168	0.0082	0.0942	0.0174	0.0078	0.0023	0.0023	0.09	0.0912	0.0106	0.0082	0.0077	0.0263	0.0069	0.0149	0.1646
10	rs60410296	78594287	1.09	0.771508143262462	3.18	0.355766254763284	0.0213557679290738	0.0752440170072701	0.1104	0.0798	0.0057	0.0024	0.018	0.0028	0.0027	0.0174	0.1766	0.0116	0.0169	0.0082	0.0945	0.0174	0.0077	0.0023	0.0023	0.0899	0.0912	0.0106	0.0082	0.0077	0.0263	0.0069	0.0149	0.1645
10	rs117637683	78594755	1.09	0.771508143262462	3.18	0.355766254763284	0.0216194525354482	0.0735846631205434	0.1104	0.0799	0.0057	0.0024	0.018	0.0029	0.0027	0.0174	0.1766	0.0116	0.0169	0.0082	0.0946	0.0174	0.0077	0.0023	0.0023	0.0899	0.0912	0.0106	0.0082	0.0077	0.0263	0.0069	0.0148	0.1645
10	rs2247358	78594890	1.09	0.771508143262462	3.18	0.355766254763284	0.0216834510369803	0.0733693493488562	0.1104	0.0799	0.0057	0.0024	0.018	0.0029	0.0027	0.0174	0.1766	0.0116	0.0169	0.0082	0.0946	0.0174	0.0077	0.0023	0.0023	0.0899	0.0912	0.0106	0.0082	0.0077	0.0263	0.0069	0.0148	0.1645
10	rs77791457	78595110	1.09	0.771508143262462	3.18	0.355766254763284	0.0225561545190013	0.0713723338817499	0.1105	0.0799	0.0057	0.0024	0.018	0.0029	0.0027	0.0174	0.1767	0.0116	0.0169	0.0082	0.0946	0.0174	0.0077	0.0023	0.0023	0.0899	0.0913	0.0106	0.0082	0.0077	0.0263	0.0068	0.0148	0.1645
10	rs75485116	78595844	1.09	0.771508143262462	3.18	0.355766254763284	0.0231742173708934	0.0710889082410334	0.1104	0.0801	0.0057	0.0024	0.018	0.0029	0.0027	0.0175	0.1762	0.0116	0.0169	0.0082	0.0947	0.0174	0.0077	0.0023	0.0023	0.0898	0.0914	0.0107	0.0082	0.0077	0.0261	0.0068	0.0148	0.1646
10	rs112799071	78596180	1.09	0.771508143262462	3.18	0.355766254763284	0.0231262469893103	0.0705940384961114	0.1104	0.0801	0.0057	0.0024	0.018	0.0029	0.0027	0.0175	0.1762	0.0116	0.0169	0.0082	0.0947	0.0174	0.0077	0.0023	0.0023	0.0898	0.0914	0.0107	0.0082	0.0077	0.0261	0.0068	0.0148	0.1646
10	rs76079348	78601746	1.09	0.771508143262462	3.18	0.355766254763284	0.0229923094870414	0.0668939645962369	0.1104	0.0802	0.0057	0.0024	0.018	0.0029	0.0027	0.0175	0.1761	0.0116	0.0168	0.0081	0.0947	0.0175	0.0077	0.0023	0.0023	0.0898	0.0912	0.0107	0.0082	0.0077	0.0261	0.0068	0.0148	0.1646
10	rs79317689	78602220	1.09	0.771508143262462	3.18	0.355766254763284	0.0225561545190013	0.0659991280481195	0.1104	0.0802	0.0057	0.0024	0.018	0.0028	0.0027	0.0175	0.1762	0.0116	0.0168	0.0081	0.0948	0.0175	0.0076	0.0023	0.0023	0.0899	0.0912	0.0107	0.0082	0.0077	0.0261	0.0068	0.0148	0.1646
10	rs77747814	78604846	1.09	0.771508143262462	3.18	0.355766254763284	0.0240105342785625	0.065519386739129	0.1104	0.0802	0.0057	0.0025	0.018	0.0028	0.0028	0.0175	0.1762	0.0116	0.0168	0.0081	0.0952	0.0175	0.0076	0.0023	0.0023	0.0899	0.0913	0.0107	0.0082	0.0077	0.0261	0.0068	0.0148	0.1641
10	rs77963432	78604926	1.09	0.771508143262462	3.18	0.355766254763284	0.0244466779592037	0.0659305037042551	0.1104	0.0802	0.0057	0.0025	0.018	0.0028	0.0028	0.0175	0.1763	0.0116	0.0168	0.0081	0.0952	0.0175	0.0076	0.0023	0.0023	0.0899	0.0913	0.0107	0.0082	0.0077	0.0261	0.0068	0.0148	0.1641
10	rs1897584	78605316	1.09	0.771508143262462	3.18	0.355766254763284	0.0246166964851421	0.0662051806236194	0.1104	0.0802	0.0057	0.0025	0.018	0.0028	0.0028	0.0175	0.1763	0.0116	0.0168	0.0081	0.0952	0.0175	0.0076	0.0023	0.0023	0.0899	0.0913	0.0107	0.0082	0.0077	0.0261	0.0068	0.0148	0.1641
10	rs78692508	78616366	1.09	0.771508143262462	3.18	0.355766254763284	0.025892886197005	0.0624705832802539	0.1103	0.0804	0.0057	0.0025	0.018	0.0028	0.0028	0.0175	0.1762	0.0116	0.0168	0.0082	0.0951	0.0176	0.0076	0.0023	0.0023	0.0899	0.0913	0.0107	0.0082	0.0077	0.0261	0.0068	0.0148	0.164
10	rs2195945	78618286	1.1	0.712999886098274	3.19	0.341098255896361	0.0235799940290132	0.0638857404064713	0.1106	0.0804	0.0057	0.0025	0.018	0.0028	0.0028	0.0175	0.1748	0.0116	0.0168	0.0082	0.0952	0.0177	0.0076	0.0023	0.0023	0.0901	0.0914	0.0107	0.0082	0.0078	0.0261	0.0068	0.0148	0.1643
10	rs75604292	78624748	1.1	0.712999886098274	3.2	0.326850259155197	0.0227450490507072	0.0580457816552925	0.1106	0.0802	0.0057	0.0025	0.018	0.0029	0.0028	0.0175	0.1746	0.0115	0.0168	0.0082	0.0951	0.0179	0.0077	0.0023	0.0023	0.0902	0.0914	0.0108	0.0082	0.0078	0.0261	0.0068	0.0149	0.1643
10	rs76389841	78625099	1.1	0.712999886098274	3.19	0.341098255896361	0.0226315763381021	0.0576563028099077	0.1106	0.0802	0.0057	0.0025	0.018	0.0029	0.0028	0.0175	0.1746	0.0115	0.0168	0.0082	0.0951	0.0179	0.0077	0.0023	0.0023	0.0902	0.0914	0.0108	0.0082	0.0078	0.0261	0.0068	0.0149	0.1642
10	rs4980112	78626636	1.1	0.712999886098274	3.18	0.355766254763284	0.0224433612171736	0.0561737222140632	0.1106	0.0802	0.0057	0.0025	0.018	0.0029	0.0028	0.0175	0.1747	0.0115	0.0168	0.0082	0.095	0.0179	0.0077	0.0023	0.0023	0.0903	0.0912	0.0108	0.0083	0.0078	0.0261	0.0068	0.0149	0.1641
10	rs2894347	78629107	1.1	0.712999886098274	3.17	0.370859203571921	0.0234441731297089	0.0507171370080232	0.1106	0.08	0.0057	0.0025	0.0181	0.0029	0.0028	0.0175	0.1746	0.0116	0.0168	0.0082	0.0949	0.0181	0.0077	0.0023	0.0023	0.0902	0.0912	0.0108	0.0083	0.0078	0.0262	0.0068	0.0149	0.1641
10	rs112744124	78629890	1.1	0.712999886098274	3.17	0.370859203571921	0.0228209245063876	0.048350110809401	0.1106	0.08	0.0057	0.0025	0.0181	0.0029	0.0028	0.0175	0.1746	0.0115	0.0168	0.0082	0.0948	0.0181	0.0077	0.0023	0.0023	0.0902	0.0912	0.0109	0.0083	0.0078	0.0262	0.0069	0.0149	0.1641
10	rs79860187	78630609	1.1	0.712999886098274	3.17	0.370859203571921	0.0231646175816232	0.045739439008876	0.1106	0.0799	0.0057	0.0025	0.0181	0.0029	0.0028	0.0175	0.1745	0.0115	0.0168	0.0083	0.0947	0.0183	0.0077	0.0023	0.0023	0.0901	0.0912	0.011	0.0083	0.0079	0.0262	0.0069	0.0148	0.164
10	rs80044113	78631479	1.1	0.712999886098274	3.17	0.370859203571921	0.0240006871827741	0.0426802090410908	0.1105	0.0797	0.0057	0.0025	0.0181	0.0029	0.0028	0.0175	0.1745	0.0115	0.0168	0.0083	0.0946	0.0184	0.0077	0.0023	0.0024	0.0901	0.0912	0.0111	0.0083	0.0079	0.0262	0.0069	0.0148	0.1639
10	rs79745479	78631535	1.1	0.712999886098274	3.17	0.370859203571921	0.0181843489052606	0.01948795674029	0.111	0.0799	0.0057	0.0026	0.0181	0.0029	0.0028	0.0177	0.1743	0.0115	0.0168	0.0078	0.0946	0.0186	0.0075	0.0023	0.0024	0.0903	0.0914	0.0111	0.0083	0.0071	0.0263	0.0069	0.0148	0.1641
10	rs7894833	78631891	1.1	0.712999886098274	3.18	0.355766254763284	0.0181521513953634	0.0198044110998332	0.1111	0.08	0.0057	0.0026	0.0181	0.0029	0.0029	0.0177	0.1742	0.0115	0.0168	0.0078	0.0947	0.0185	0.0075	0.0023	0.0024	0.0901	0.0914	0.0111	0.0083	0.0071	0.0263	0.0069	0.0148	0.1642
10	rs114790340	78633056	1.1	0.712999886098274	3.18	0.355766254763284	0.0186969775604433	0.0202435765215351	0.1111	0.08	0.0057	0.0026	0.0181	0.0029	0.0029	0.0177	0.1742	0.0115	0.0168	0.0078	0.0948	0.0185	0.0075	0.0024	0.0024	0.0899	0.0914	0.0111	0.0083	0.0071	0.0263	0.0069	0.0148	0.1642
10	rs77414470	78634019	1.1	0.712999886098274	3.19	0.341098255896361	0.0181199955446532	0.0216719102217646	0.1111	0.08	0.0057	0.0026	0.0181	0.0029	0.0029	0.0177	0.1742	0.0115	0.0168	0.0078	0.0949	0.0184	0.0074	0.0024	0.0024	0.0899	0.0914	0.0111	0.0083	0.0071	0.0263	0.0069	0.0148	0.1642
10	rs77957146	78634926	1.1	0.712999886098274	3.19	0.341098255896361	0.0183378568826874	0.0214237149968602	0.1112	0.08	0.0057	0.0026	0.0181	0.0029	0.0029	0.0177	0.1744	0.0115	0.0168	0.0078	0.0949	0.0184	0.0074	0.0024	0.0024	0.0899	0.0914	0.0111	0.0083	0.0071	0.0263	0.0069	0.0148	0.164
10	rs7908954	78635605	1.1	0.712999886098274	3.2	0.326850259155197	0.0183297540151141	0.0214237149968602	0.1112	0.08	0.0057	0.0026	0.0181	0.0029	0.0029	0.0177	0.1744	0.0115	0.0168	0.0078	0.0949	0.0184	0.0074	0.0024	0.0024	0.0899	0.0914	0.0111	0.0083	0.0071	0.0263	0.0069	0.0148	0.164
10	rs74549312	78636112	1.1	0.712999886098274	3.21	0.313017210102667	0.0183216537612728	0.0213824830985977	0.1112	0.08	0.0057	0.0026	0.0181	0.0029	0.0029	0.0177	0.1744	0.0115	0.0168	0.0078	0.0949	0.0184	0.0074	0.0024	0.0024	0.0899	0.0914	0.0111	0.0083	0.0071	0.0263	0.0069	0.0148	0.164
10	rs7903624	78639674	1.1	0.712999886098274	3.21	0.313017210102667	0.0173762540807779	0.0201233407353416	0.1112	0.0798	0.0056	0.0026	0.0181	0.0029	0.0029	0.0177	0.1744	0.0115	0.0168	0.0079	0.0949	0.0182	0.0075	0.0025	0.0024	0.09	0.0913	0.0113	0.0084	0.0071	0.0263	0.0069	0.0148	0.1638
10	rs7903765	78639748	1.1	0.712999886098274	3.21	0.313017210102667	0.0172829437400385	0.0207279886124778	0.1112	0.0798	0.0056	0.0026	0.0181	0.0029	0.0029	0.0177	0.1744	0.0115	0.0168	0.0079	0.0949	0.0182	0.0075	0.0025	0.0024	0.0899	0.0913	0.0113	0.0084	0.0071	0.0263	0.0069	0.0148	0.1638
10	rs1897593	78639908	1.1	0.712999886098274	3.21	0.313017210102667	0.016829500634747	0.020083339328923	0.1112	0.0797	0.0056	0.0026	0.0181	0.0029	0.0029	0.0177	0.1745	0.0115	0.0168	0.0079	0.0948	0.0182	0.0075	0.0025	0.0024	0.0899	0.0914	0.0113	0.0084	0.0071	0.0263	0.0069	0.0149	0.1638
10	rs16933980	78642141	1.1	0.712999886098274	3.21	0.313017210102667	0.018410900383935	0.0192522432550714	0.1113	0.0797	0.0057	0.0026	0.0182	0.003	0.0029	0.0177	0.1743	0.0116	0.0168	0.0079	0.0947	0.0183	0.0075	0.0025	0.0024	0.0899	0.0912	0.0114	0.0084	0.007	0.0264	0.007	0.0149	0.1635
10	rs118122232	78642377	1.1	0.712999886098274	3.21	0.313017210102667	0.0192956476310911	0.0296999361896832	0.1112	0.0796	0.0057	0.0026	0.0182	0.0031	0.0029	0.0177	0.1743	0.0116	0.0168	0.0079	0.0946	0.0182	0.0075	0.0025	0.0025	0.0899	0.0912	0.0114	0.0084	0.007	0.0264	0.007	0.0149	0.1634
10	rs2278399	78643589	1.1	0.712999886098274	3.21	0.313017210102667	0.0184515717256123	0.0282714654507171	0.1112	0.0795	0.0057	0.0026	0.0183	0.0031	0.0029	0.0178	0.1741	0.0116	0.0168	0.008	0.0943	0.0179	0.0074	0.0026	0.0025	0.09	0.0914	0.0115	0.0085	0.0068	0.0265	0.007	0.015	0.1632
10	rs2278400	78644015	1.11	0.657414555049712	3.21	0.313017210102667	0.0176268852103175	0.0319538013725012	0.1111	0.0792	0.0058	0.0026	0.0184	0.0032	0.0029	0.0178	0.1739	0.0117	0.0169	0.0082	0.094	0.0177	0.0076	0.0026	0.0026	0.0903	0.0915	0.0115	0.0086	0.0067	0.0265	0.0072	0.015	0.163
10	rs2116830	78646536	1.12	0.604706511137083	3.21	0.313017210102667	0.0443827092886622	0.144797267381713	0.1089	0.0764	0.0068	0.0023	0.0193	0.0032	0.0027	0.0178	0.1727	0.0119	0.0172	0.0093	0.0902	0.0183	0.0085	0.0029	0.0026	0.0904	0.0913	0.0126	0.0097	0.0076	0.0269	0.0085	0.0158	0.1629
10	rs4639876	78650261	1.12	0.604706511137083	3.21	0.313017210102667	0.0559642311378682	0.17695490567372	0.1086	0.0761	0.007	0.0022	0.0195	0.0032	0.0027	0.0178	0.1725	0.012	0.0172	0.0094	0.0895	0.0184	0.0086	0.0029	0.0026	0.0905	0.0912	0.0128	0.0098	0.0077	0.0268	0.0087	0.0158	0.1629
10	rs1897590	78657175	1.12	0.604706511137083	3.21	0.313017210102667	0.0586792624948957	0.222985403147802	0.1087	0.0761	0.007	0.0022	0.0195	0.0032	0.0027	0.0179	0.1724	0.0121	0.0172	0.0095	0.0892	0.0184	0.0086	0.0029	0.0025	0.0906	0.0913	0.0128	0.0099	0.0077	0.0268	0.0087	0.0159	0.1628
10	rs7080200	78662322	1.12	0.604706511137083	3.21	0.313017210102667	0.0629229227709655	0.258847792122691	0.1087	0.0761	0.007	0.0022	0.0195	0.0032	0.0027	0.0179	0.1724	0.0121	0.0172	0.0095	0.089	0.0184	0.0086	0.0029	0.0025	0.0905	0.0912	0.0129	0.0099	0.0077	0.0268	0.0087	0.0158	0.1628
10	rs74952235	78666831	1.12	0.604706511137083	3.21	0.313017210102667	0.0667258562662527	0.275371436614559	0.1088	0.0759	0.0071	0.0022	0.0197	0.0032	0.0027	0.0179	0.1723	0.0121	0.0172	0.0096	0.0887	0.0184	0.0086	0.0029	0.0026	0.0905	0.0911	0.0129	0.01	0.0077	0.0268	0.0087	0.0158	0.1626
10	rs1907746	78670661	1.12	0.604706511137083	3.21	0.313017210102667	0.0776582700448901	0.258393372625069	0.1091	0.0754	0.0072	0.0023	0.02	0.0033	0.0028	0.0179	0.1721	0.0122	0.0173	0.0099	0.0881	0.0185	0.0087	0.003	0.0026	0.0905	0.091	0.0131	0.0102	0.0077	0.0268	0.0087	0.0157	0.162
10	rs10824466	78670913	1.13	0.554827224596281	3.21	0.313017210102667	0.0860032097370946	0.364691529659476	0.1101	0.0746	0.0074	0.0022	0.0203	0.0033	0.0027	0.0179	0.1718	0.0125	0.0177	0.0099	0.0874	0.0187	0.0088	0.003	0.0026	0.0909	0.09	0.0135	0.0103	0.008	0.0266	0.0086	0.0156	0.1616
10	rs10824467	78671612	1.14	0.507725131913635	3.26	0.249891789602986	0.215804404397861	0.614473617747617	0.1114	0.0716	0.0078	0.0021	0.021	0.0033	0.0023	0.0179	0.1704	0.0127	0.0182	0.0103	0.086	0.0196	0.0091	0.003	0.0024	0.0929	0.0901	0.0143	0.0106	0.0083	0.0263	0.0085	0.0155	0.1603
10	rs10733906	78671629	1.14	0.507725131913635	3.26	0.249891789602986	0.212483123041916	0.626321099987312	0.1114	0.0715	0.0078	0.0021	0.021	0.0033	0.0023	0.0179	0.1703	0.0127	0.0182	0.0103	0.0859	0.0196	0.0091	0.003	0.0025	0.093	0.0901	0.0144	0.0106	0.0083	0.0264	0.0085	0.0155	0.1603
10	rs874564	78672265	1.14	0.507725131913635	3.26	0.249891789602986	0.240423740877323	0.639385159727983	0.1115	0.0712	0.0078	0.0021	0.021	0.0033	0.0023	0.0178	0.17	0.0127	0.0183	0.0103	0.0857	0.0197	0.0092	0.003	0.0024	0.0931	0.0904	0.0145	0.0106	0.0083	0.0264	0.0086	0.0155	0.1602
10	rs117978826	78675188	1.14	0.507725131913635	3.26	0.249891789602986	0.249281395764224	0.65338889634311	0.1116	0.0711	0.0078	0.0021	0.021	0.0033	0.0023	0.0178	0.17	0.0127	0.0183	0.0103	0.0856	0.0197	0.0092	0.003	0.0024	0.0931	0.0904	0.0145	0.0106	0.0083	0.0264	0.0086	0.0155	0.1602
10	rs76364259	78687104	1.14	0.507725131913635	3.26	0.249891789602986	0.279339906720477	0.702792314025306	0.1118	0.0708	0.0078	0.0021	0.0211	0.0034	0.0022	0.0178	0.1698	0.0127	0.0184	0.0103	0.0854	0.0198	0.0092	0.003	0.0024	0.0932	0.0905	0.0146	0.0106	0.0083	0.0263	0.0087	0.0155	0.1602
10	rs7075564	78691541	1.14	0.507725131913635	3.26	0.249891789602986	0.27583606368182	0.673935354338871	0.1119	0.0707	0.0078	0.0021	0.0211	0.0034	0.0022	0.0178	0.1697	0.0127	0.0184	0.0103	0.0853	0.0198	0.0092	0.003	0.0024	0.0933	0.0905	0.0146	0.0107	0.0083	0.0263	0.0087	0.0155	0.1601
10	rs56351612	78694247	1.14	0.507725131913635	3.26	0.249891789602986	0.300325078596342	0.752987212576221	0.112	0.0707	0.0078	0.0021	0.021	0.0033	0.0022	0.0178	0.1697	0.0127	0.0185	0.0104	0.0852	0.0198	0.0093	0.003	0.0024	0.0932	0.0905	0.0146	0.0107	0.0083	0.0263	0.0087	0.0156	0.1602
10	rs1865018	78694309	1.14	0.507725131913635	3.26	0.249891789602986	0.299254133387166	0.751779704229855	0.112	0.0707	0.0078	0.0021	0.021	0.0033	0.0022	0.0178	0.1697	0.0127	0.0185	0.0104	0.0852	0.0198	0.0093	0.003	0.0024	0.0932	0.0905	0.0146	0.0107	0.0083	0.0263	0.0087	0.0156	0.1602
10	rs61867153	78694497	1.14	0.507725131913635	3.27	0.2384362992664	0.313882918855307	0.814347993046968	0.112	0.0706	0.0078	0.0021	0.021	0.0033	0.0022	0.0178	0.1697	0.0127	0.0185	0.0104	0.0851	0.0199	0.0093	0.003	0.0024	0.0932	0.0905	0.0146	0.0107	0.0083	0.0262	0.0087	0.0156	0.1602
10	rs75602328	78694561	1.14	0.507725131913635	3.27	0.2384362992664	0.319595866421859	0.833739857207203	0.112	0.0706	0.0078	0.0021	0.021	0.0033	0.0022	0.0178	0.1697	0.0127	0.0185	0.0104	0.0851	0.0199	0.0093	0.003	0.0024	0.0932	0.0905	0.0146	0.0106	0.0083	0.0262	0.0087	0.0156	0.1602
10	rs1907731	78695177	1.14	0.507725131913635	3.26	0.249891789602986	0.339704336032501	0.911918153370015	0.1121	0.0706	0.0078	0.0021	0.021	0.0033	0.0022	0.0178	0.1697	0.0126	0.0185	0.0104	0.0851	0.0199	0.0093	0.003	0.0024	0.0932	0.0905	0.0146	0.0106	0.0083	0.0262	0.0087	0.0156	0.1602
10	rs10762738	78695467	1.14	0.507725131913635	3.26	0.249891789602986	0.354792124489454	0.939500357010633	0.1122	0.0705	0.0078	0.0021	0.0211	0.0033	0.0022	0.0178	0.1697	0.0126	0.0185	0.0104	0.085	0.02	0.0093	0.003	0.0024	0.0932	0.0905	0.0146	0.0106	0.0083	0.0262	0.0087	0.0157	0.1602
10	rs11001939	78702651	1.15	0.46334549806667	3.26	0.249891789602986	0.596389886435643	1.1690495699919	0.1127	0.0704	0.0078	0.0021	0.0211	0.0033	0.002	0.0177	0.1695	0.0128	0.0184	0.0104	0.0846	0.02	0.0093	0.0029	0.0023	0.0929	0.0904	0.0146	0.0106	0.0083	0.0262	0.0087	0.0157	0.1603
10	rs72803362	78703602	1.15	0.46334549806667	3.26	0.249891789602986	0.623110203111552	1.18802209245936	0.1129	0.0703	0.0079	0.0021	0.0212	0.0033	0.002	0.0177	0.1695	0.0128	0.0184	0.0104	0.0844	0.0201	0.0093	0.0029	0.0024	0.0928	0.0904	0.0146	0.0106	0.0083	0.0262	0.0087	0.0157	0.1603
10	rs60466991	78706536	1.17	0.382518045708746	3.26	0.249891789602986	0.385367986500819	1.13274486641323	0.1151	0.0695	0.0081	0.0023	0.0217	0.0033	0.0022	0.017	0.1688	0.0131	0.0188	0.0104	0.0828	0.0205	0.0095	0.0029	0.0028	0.0905	0.091	0.0147	0.0104	0.0084	0.0267	0.0088	0.0163	0.1597
10	rs41274568	78709083	1.17	0.382518045708746	3.26	0.249891789602986	0.662322038290999	1.59433716664458	0.1204	0.0679	0.0084	0.0026	0.0222	0.0033	0.0025	0.0159	0.1659	0.0137	0.0192	0.0103	0.0807	0.0211	0.0098	0.0028	0.0034	0.0872	0.0916	0.0145	0.0099	0.0085	0.027	0.0089	0.0169	0.1603
10	rs35646612	78713090	1.17	0.382518045708746	3.26	0.249891789602986	0.432246305294377	1.33728722942195	0.1207	0.0678	0.0085	0.0026	0.0222	0.0033	0.0026	0.0159	0.1657	0.0138	0.0193	0.0103	0.0806	0.0211	0.0098	0.0028	0.0034	0.0871	0.0916	0.0145	0.0099	0.0085	0.0271	0.0089	0.017	0.1604
10	rs10824473	78713115	1.17	0.382518045708746	3.26	0.249891789602986	0.418148714217297	1.32262960971073	0.1207	0.0678	0.0085	0.0026	0.0222	0.0033	0.0026	0.0159	0.1658	0.0137	0.0192	0.0103	0.0806	0.0211	0.0098	0.0028	0.0034	0.0871	0.0916	0.0145	0.0099	0.0085	0.0271	0.0089	0.0169	0.1603
10	rs11001944	78719425	1.17	0.382518045708746	3.26	0.249891789602986	0.454006616185664	1.37515011773055	0.1208	0.0678	0.0085	0.0027	0.0222	0.0033	0.0026	0.0157	0.1656	0.0137	0.0193	0.0102	0.0805	0.0212	0.0098	0.0028	0.0034	0.0874	0.0916	0.0145	0.0098	0.0085	0.0272	0.0089	0.017	0.1604
10	rs7912269	78727604	1.16	0.421630287221885	3.26	0.249891789602986	0.35182158169188	1.17003808715706	0.121	0.0678	0.0085	0.0027	0.0222	0.0033	0.0026	0.0156	0.1655	0.0137	0.0194	0.0101	0.0804	0.0212	0.0098	0.0028	0.0034	0.0877	0.0916	0.0145	0.0097	0.0085	0.0273	0.0089	0.017	0.1604
10	rs7915877	78727967	1.16	0.421630287221885	3.26	0.249891789602986	0.343562135928112	1.17168594862837	0.1209	0.0677	0.0085	0.0027	0.0222	0.0033	0.0026	0.0156	0.1656	0.0137	0.0194	0.0101	0.0803	0.0212	0.0098	0.0028	0.0034	0.0877	0.0916	0.0145	0.0097	0.0085	0.0273	0.0088	0.0171	0.1605
10	rs71475627	78734472	1.17	0.382518045708746	3.26	0.249891789602986	0.383816914751553	1.0911171599478	0.1209	0.0673	0.0084	0.0027	0.0223	0.0032	0.0026	0.0155	0.1664	0.0138	0.0193	0.0101	0.0799	0.0211	0.0098	0.0028	0.0034	0.088	0.0915	0.0144	0.0097	0.0084	0.0274	0.0088	0.0172	0.1606
10	rs10824478	78734666	1.17	0.382518045708746	3.26	0.249891789602986	0.376711899057404	1.07097955879912	0.1209	0.0674	0.0084	0.0027	0.0223	0.0032	0.0026	0.0155	0.1663	0.0138	0.0193	0.0101	0.0798	0.0211	0.0098	0.0028	0.0034	0.088	0.0916	0.0144	0.0097	0.0084	0.0274	0.0088	0.0172	0.1606
10	rs7095075	78739560	1.18	0.345943801679723	3.27	0.2384362992664	0.218334828765106	0.907206363029585	0.1232	0.0675	0.0081	0.0027	0.022	0.0031	0.0025	0.0154	0.1676	0.0137	0.0191	0.0095	0.0796	0.0205	0.0097	0.0028	0.0034	0.0882	0.0922	0.0138	0.0089	0.0084	0.0271	0.0087	0.0172	0.1606
10	rs6480848	78741306	1.19	0.311838986457593	3.27	0.2384362992664	0.177898777823357	0.823878051474912	0.1247	0.0683	0.0079	0.0026	0.0217	0.003	0.0024	0.0153	0.1667	0.0137	0.0192	0.0093	0.0796	0.0201	0.0096	0.0028	0.0034	0.0881	0.0928	0.0136	0.0087	0.0083	0.0271	0.0086	0.0171	0.1611
10	rs12243157	78746221	1.19	0.311838986457593	3.27	0.2384362992664	0.169915384933975	0.780875087037787	0.1265	0.0682	0.0076	0.0026	0.0215	0.003	0.0024	0.0152	0.1669	0.0136	0.0192	0.0091	0.0798	0.02	0.0095	0.0028	0.0034	0.0877	0.0923	0.0134	0.0084	0.0082	0.0271	0.0085	0.0172	0.1615
10	rs72803384	78748010	1.19	0.311838986457593	3.27	0.2384362992664	0.186281939664931	0.788338398927763	0.1267	0.0683	0.0076	0.0026	0.0214	0.003	0.0024	0.0151	0.1669	0.0136	0.0191	0.0091	0.0799	0.0204	0.0095	0.0028	0.0034	0.0877	0.0922	0.0133	0.0084	0.0082	0.0272	0.0084	0.0172	0.1613
10	rs10824482	78751757	1.19	0.311838986457593	3.27	0.2384362992664	0.140739249316416	0.657632938791058	0.1272	0.0683	0.0075	0.0026	0.0212	0.003	0.0024	0.0151	0.1669	0.0136	0.0191	0.009	0.08	0.0205	0.0095	0.0028	0.0034	0.0877	0.0921	0.0132	0.0084	0.0082	0.0273	0.0084	0.0172	0.1613
10	rs2172305	78757032	1.2	0.280131383133392	3.27	0.2384362992664	0.141853062051945	0.679832355745266	0.1273	0.0683	0.0074	0.0026	0.0211	0.003	0.0023	0.0151	0.1671	0.0135	0.0191	0.0089	0.0803	0.0206	0.0094	0.0028	0.0034	0.0875	0.0922	0.0131	0.0083	0.0082	0.0273	0.0083	0.0171	0.1614
10	rs114094648	78760489	1.2	0.280131383133392	3.28	0.227357389834261	0.0991691934861523	0.54385099057193	0.1274	0.0685	0.0072	0.0025	0.0209	0.0029	0.0023	0.0152	0.1675	0.0134	0.0191	0.0088	0.0808	0.0208	0.0092	0.0028	0.0033	0.0873	0.0924	0.013	0.0082	0.0081	0.0276	0.0081	0.017	0.1617
10	rs35867052	78761885	1.21	0.250745108472337	3.28	0.227357389834261	0.0965267537820966	0.548614894169152	0.1277	0.0685	0.0071	0.0025	0.0208	0.0029	0.0022	0.0152	0.1678	0.0133	0.0191	0.0087	0.081	0.0208	0.0091	0.0028	0.0033	0.0873	0.0925	0.013	0.0081	0.0081	0.0276	0.008	0.0169	0.1617
10	rs17388978	78780491	1.22	0.223600634562227	3.28	0.227357389834261	0.10923370963406	0.423588337424064	0.13	0.0683	0.0062	0.0023	0.0199	0.0025	0.0019	0.0154	0.1707	0.0129	0.019	0.0083	0.083	0.0208	0.0083	0.0026	0.0031	0.087	0.0928	0.0126	0.0077	0.0079	0.0276	0.007	0.0163	0.1618
10	rs11595837	78782794	1.22	0.223600634562227	3.28	0.227357389834261	0.0732235195179852	0.325544399730845	0.13	0.0685	0.0062	0.0023	0.0198	0.0025	0.0019	0.0154	0.1708	0.0128	0.019	0.0082	0.0831	0.0208	0.0083	0.0026	0.0031	0.0873	0.0927	0.0126	0.0077	0.0079	0.0276	0.0069	0.0162	0.1619
10	rs7078109	78782876	1.22	0.223600634562227	3.28	0.227357389834261	0.0680664537250816	0.309341129294488	0.13	0.0685	0.0062	0.0023	0.0198	0.0025	0.0019	0.0154	0.1708	0.0128	0.019	0.0082	0.0831	0.0208	0.0083	0.0026	0.0031	0.0873	0.0927	0.0126	0.0077	0.0079	0.0276	0.0069	0.0162	0.162
10	rs12766265	78798659	1.22	0.223600634562227	3.28	0.227357389834261	0.104006967983049	0.31959099796128	0.1305	0.0686	0.0058	0.0022	0.0196	0.0024	0.0018	0.0154	0.1717	0.0127	0.019	0.0081	0.0836	0.0206	0.0081	0.0026	0.003	0.0868	0.0926	0.0125	0.0077	0.0078	0.0276	0.0066	0.0162	0.1624
10	rs11002002	78825848	1.22	0.223600634562227	3.27	0.2384362992664	0.0986064829618845	0.287969307323229	0.1307	0.0686	0.0057	0.0021	0.0195	0.0024	0.0018	0.0155	0.1721	0.0126	0.0191	0.0081	0.0839	0.0206	0.008	0.0026	0.003	0.0866	0.0926	0.0125	0.0077	0.0077	0.0276	0.0065	0.0161	0.1626
10	rs34674741	78831603	1.22	0.223600634562227	3.28	0.227357389834261	0.0906958603546572	0.257712213404858	0.1307	0.0687	0.0057	0.0021	0.0195	0.0024	0.0018	0.0155	0.1721	0.0126	0.0191	0.0081	0.0839	0.0206	0.008	0.0026	0.003	0.0866	0.0926	0.0125	0.0077	0.0077	0.0276	0.0064	0.0161	0.1626
10	rs72805519	78838700	1.23	0.19861485684188	3.28	0.227357389834261	0.090938292025131	0.232585218397759	0.1308	0.0687	0.0057	0.0021	0.0194	0.0024	0.0018	0.0155	0.1723	0.0126	0.0191	0.008	0.084	0.0205	0.008	0.0026	0.003	0.0866	0.0926	0.0125	0.0077	0.0077	0.0276	0.0064	0.0161	0.1627
10	rs3781166	78841365	1.23	0.19861485684188	3.27	0.2384362992664	0.0871556435679313	0.214373701007763	0.1308	0.0687	0.0057	0.0021	0.0194	0.0024	0.0018	0.0155	0.1723	0.0126	0.0191	0.008	0.084	0.0205	0.008	0.0026	0.003	0.0865	0.0926	0.0125	0.0077	0.0077	0.0276	0.0064	0.0161	0.1627
10	rs3781167	78845149	1.23	0.19861485684188	3.27	0.2384362992664	0.0846053415859562	0.232365587841806	0.1308	0.0687	0.0057	0.0021	0.0193	0.0024	0.0018	0.0155	0.1724	0.0127	0.0191	0.008	0.084	0.0205	0.008	0.0026	0.003	0.0865	0.0926	0.0125	0.0077	0.0077	0.0276	0.0064	0.0161	0.1627
10	rs56057346	78850746	1.23	0.19861485684188	3.27	0.2384362992664	0.0752477381815949	0.202822067705051	0.1308	0.0687	0.0057	0.0021	0.0193	0.0024	0.0018	0.0155	0.1724	0.0127	0.019	0.008	0.084	0.0205	0.0079	0.0026	0.0029	0.0865	0.0926	0.0125	0.0077	0.0077	0.0276	0.0064	0.0161	0.1627
10	rs7076995	78853078	1.23	0.19861485684188	3.27	0.2384362992664	0.0628846761146747	0.147514002725203	0.1308	0.0688	0.0056	0.0021	0.0193	0.0024	0.0018	0.0155	0.1725	0.0127	0.019	0.008	0.0841	0.0205	0.008	0.0026	0.0029	0.0864	0.0926	0.0125	0.0077	0.0077	0.0276	0.0064	0.0161	0.1627
10	rs11597359	78860791	1.23	0.19861485684188	3.27	0.2384362992664	0.0687534380940585	0.1763538447233	0.1309	0.0688	0.0056	0.0021	0.0193	0.0024	0.0018	0.0154	0.1726	0.0127	0.019	0.008	0.0841	0.0204	0.008	0.0026	0.0029	0.0864	0.0927	0.0125	0.0077	0.0077	0.0276	0.0064	0.0161	0.1628
10	rs7907270	78880943	1.23	0.19861485684188	3.26	0.249891789602986	0.053677760899534	0.120668375289539	0.1317	0.0691	0.0053	0.0019	0.0191	0.0023	0.0016	0.0154	0.1736	0.0127	0.0188	0.008	0.0849	0.0192	0.008	0.0025	0.0028	0.086	0.0929	0.0124	0.0076	0.0075	0.0275	0.0062	0.0161	0.1633
10	rs2925826	78892469	1.24	0.175701215111077	3.26	0.249891789602986	0.0297503225470219	0.0713014336840054	0.1323	0.069	0.0051	0.0019	0.019	0.0023	0.0015	0.0154	0.1743	0.0125	0.0187	0.0078	0.0855	0.0186	0.0079	0.0026	0.0026	0.0861	0.0931	0.0123	0.0076	0.0074	0.0278	0.0062	0.016	0.1631
10	rs2574803	78900940	1.24	0.175701215111077	3.25	0.261729658797372	0.0223871171044194	0.0546444086596844	0.1324	0.069	0.0051	0.0019	0.019	0.0023	0.0015	0.0153	0.1742	0.0124	0.0187	0.0079	0.0858	0.0185	0.0078	0.0026	0.0026	0.0862	0.0931	0.0123	0.0076	0.0074	0.0278	0.0062	0.0159	0.163
10	rs7918564	78901563	1.24	0.175701215111077	3.25	0.261729658797372	0.0224997069906514	0.057526725948247	0.1323	0.069	0.0051	0.0019	0.019	0.0023	0.0015	0.0153	0.1743	0.0124	0.0187	0.0079	0.0856	0.0185	0.0078	0.0026	0.0026	0.0863	0.0931	0.0123	0.0076	0.0074	0.0278	0.0063	0.0159	0.1631
10	rs74588855	78903300	1.24	0.175701215111077	3.25	0.261729658797372	0.0246166964851421	0.0668939645962369	0.1323	0.069	0.0052	0.0019	0.019	0.0023	0.0015	0.0153	0.1743	0.0124	0.0187	0.0079	0.0856	0.0184	0.0078	0.0026	0.0026	0.0864	0.0931	0.0123	0.0076	0.0074	0.0278	0.0063	0.016	0.163
10	rs1436091	78905738	1.24	0.175701215111077	3.23	0.286575202599778	0.0244766199931531	0.0696788039230055	0.1323	0.069	0.0052	0.0019	0.0189	0.0023	0.0016	0.0154	0.1742	0.0124	0.0186	0.0079	0.0856	0.0184	0.0078	0.0026	0.0026	0.0865	0.093	0.0123	0.0075	0.0074	0.0278	0.0063	0.016	0.163
10	rs17391134	78915443	1.25	0.154769873779188	3.22	0.299593947381755	0.0125044072626118	0.0698895715461525	0.1324	0.0694	0.0055	0.0021	0.0186	0.0024	0.0016	0.0153	0.1747	0.0122	0.0186	0.0078	0.085	0.0187	0.0075	0.0025	0.0025	0.0855	0.0932	0.0121	0.0076	0.0076	0.0278	0.0065	0.0157	0.1637
10	rs497578	78916112	1.25	0.154769873779188	3.22	0.299593947381755	0.0112025707161474	0.0639534622082735	0.1324	0.0694	0.0055	0.0021	0.0186	0.0024	0.0016	0.0153	0.1748	0.0122	0.0186	0.0078	0.0849	0.0187	0.0075	0.0025	0.0025	0.0854	0.0933	0.0121	0.0076	0.0076	0.0278	0.0065	0.0157	0.1638
10	rs1850285	78921447	1.25	0.154769873779188	3.23	0.286575202599778	0.00715160265467635	0.0429647877345991	0.1325	0.0694	0.0055	0.0021	0.0185	0.0024	0.0017	0.0153	0.1749	0.0122	0.0186	0.0078	0.0848	0.0186	0.0075	0.0025	0.0025	0.0853	0.0934	0.0121	0.0077	0.0076	0.0278	0.0066	0.0156	0.1638
10	rs1516510	78923488	1.25	0.154769873779188	3.23	0.286575202599778	0.00617596731864711	0.0350596779307638	0.1323	0.0694	0.0055	0.0021	0.0185	0.0024	0.0017	0.0154	0.1749	0.0121	0.0186	0.0078	0.0849	0.0186	0.0076	0.0025	0.0025	0.0854	0.0934	0.0121	0.0077	0.0076	0.0279	0.0066	0.0156	0.1638
10	rs10762749	78926083	1.25	0.154769873779188	3.23	0.286575202599778	0.00722384581244777	0.0405450987432541	0.1321	0.0694	0.0055	0.0021	0.0185	0.0024	0.0016	0.0154	0.1749	0.0121	0.0186	0.0078	0.0849	0.0186	0.0075	0.0025	0.0025	0.0854	0.0935	0.0122	0.0077	0.0075	0.028	0.0066	0.0156	0.1638
10	rs117128101	78929448	1.25	0.154769873779188	3.23	0.286575202599778	0.00933605504163846	0.0369543923713855	0.1319	0.0694	0.0055	0.0022	0.0185	0.0024	0.0017	0.0154	0.1748	0.0118	0.0186	0.0078	0.0848	0.0187	0.0076	0.0025	0.0025	0.0856	0.0936	0.0122	0.0077	0.0075	0.0281	0.0066	0.0156	0.164
10	rs11002059	78929610	1.25	0.154769873779188	3.21	0.313017210102667	0.00887447907600871	0.034644820351873	0.1319	0.0694	0.0055	0.0022	0.0185	0.0024	0.0017	0.0154	0.1748	0.0118	0.0186	0.0077	0.0848	0.0187	0.0076	0.0025	0.0025	0.0856	0.0936	0.0122	0.0077	0.0075	0.0281	0.0066	0.0156	0.164
10	rs10509382	78931855	1.25	0.154769873779188	3.21	0.313017210102667	0.0103718824066736	0.0321533966589417	0.1325	0.0694	0.0055	0.0022	0.0184	0.0025	0.0017	0.0154	0.175	0.0117	0.0186	0.0077	0.0845	0.0187	0.0075	0.0024	0.0025	0.0851	0.0935	0.0122	0.0077	0.0074	0.0282	0.0066	0.0156	0.1643
10	rs17482756	78933522	1.26	0.135727966888585	3.21	0.313017210102667	0.0114921944896824	0.0254243440375188	0.1332	0.0692	0.0055	0.0024	0.0184	0.0025	0.0018	0.0155	0.175	0.0115	0.0186	0.0078	0.0839	0.0188	0.0075	0.0024	0.0025	0.0844	0.0932	0.0123	0.0078	0.0073	0.0285	0.0065	0.0156	0.1647
10	rs59158082	78935003	1.26	0.135727966888585	3.21	0.313017210102667	0.00995381016720177	0.0176414772162282	0.1336	0.069	0.0055	0.0025	0.0185	0.0026	0.0018	0.0156	0.1749	0.0116	0.0185	0.0078	0.0836	0.0189	0.0075	0.0024	0.0025	0.084	0.0929	0.0123	0.0078	0.0072	0.0289	0.0065	0.0155	0.165
10	rs118070234	78936289	1.26	0.135727966888585	3.21	0.313017210102667	0.0112928356606741	0.0202034593411173	0.1335	0.069	0.0055	0.0025	0.0185	0.0026	0.0018	0.0156	0.1748	0.0116	0.0185	0.0079	0.0836	0.0189	0.0075	0.0024	0.0025	0.0839	0.0928	0.0123	0.0078	0.0072	0.0289	0.0065	0.0155	0.1651
10	rs12769218	78942889	1.26	0.135727966888585	3.21	0.313017210102667	0.012906133323583	0.0182088497742041	0.1332	0.069	0.0055	0.0027	0.0185	0.0026	0.0019	0.0156	0.1745	0.0116	0.0184	0.0079	0.0841	0.019	0.0076	0.0023	0.0026	0.0831	0.0923	0.0121	0.0077	0.0071	0.0294	0.0065	0.0154	0.166
10	rs1131824	78944590	1.26	0.135727966888585	3.21	0.313017210102667	0.0110849224301394	0.0135866749403153	0.1332	0.069	0.0055	0.0027	0.0185	0.0026	0.0019	0.0156	0.1745	0.0116	0.0184	0.0079	0.0841	0.0191	0.0076	0.0023	0.0026	0.0828	0.0922	0.0121	0.0077	0.0071	0.0295	0.0065	0.0154	0.1662
10	rs117981668	78947507	1.26	0.135727966888585	3.21	0.313017210102667	0.0136208118943042	0.0131614704382217	0.1331	0.069	0.0055	0.0027	0.0184	0.0026	0.0019	0.0157	0.1744	0.0116	0.0184	0.0079	0.084	0.0191	0.0076	0.0023	0.0028	0.0828	0.0922	0.0121	0.0077	0.0071	0.0295	0.0064	0.0155	0.1662
10	rs11592934	78948476	1.26	0.135727966888585	3.21	0.313017210102667	0.0136990937324937	0.013096657248813	0.1331	0.069	0.0055	0.0027	0.0184	0.0026	0.0019	0.0157	0.1744	0.0116	0.0184	0.0079	0.084	0.0191	0.0076	0.0023	0.0028	0.0828	0.0922	0.0121	0.0077	0.0071	0.0295	0.0064	0.0155	0.1662
10	rs76763981	78950481	1.26	0.135727966888585	3.21	0.313017210102667	0.014296906790362	0.0140857206986194	0.1331	0.069	0.0055	0.0027	0.0184	0.0026	0.0019	0.0157	0.1744	0.0116	0.0184	0.0079	0.084	0.0191	0.0076	0.0023	0.0028	0.0828	0.0921	0.0121	0.0077	0.0071	0.0296	0.0064	0.0155	0.1662
10	rs74791921	78960837	1.26	0.135727966888585	3.2	0.326850259155197	0.0149766045817652	0.0156014283986724	0.133	0.0691	0.0056	0.0027	0.0184	0.0026	0.002	0.0157	0.1743	0.0115	0.0184	0.0079	0.0838	0.0191	0.0076	0.0023	0.0028	0.0827	0.092	0.0121	0.0077	0.0071	0.0296	0.0064	0.0156	0.1664
10	rs11002079	78962910	1.26	0.135727966888585	3.2	0.326850259155197	0.0139690809187238	0.0146279588085182	0.133	0.0691	0.0056	0.0027	0.0184	0.0026	0.002	0.0157	0.1742	0.0115	0.0184	0.0079	0.0838	0.0191	0.0076	0.0023	0.0028	0.0827	0.092	0.012	0.0077	0.0071	0.0296	0.0064	0.0156	0.1664
10	rs2616612	78987183	1.26	0.135727966888585	3.2	0.326850259155197	0.0161178179459131	0.00994936606218262	0.1328	0.0692	0.0057	0.0028	0.0186	0.0027	0.0021	0.0156	0.1743	0.0116	0.0184	0.0079	0.0828	0.0193	0.0077	0.0023	0.0029	0.0824	0.0909	0.0121	0.0076	0.0071	0.0297	0.0065	0.0157	0.168
10	rs473881	78996285	1.27	0.118479912290321	3.18	0.355766254763284	0.0133879615574411	0.00629943630787076	0.1329	0.0692	0.0058	0.0029	0.0186	0.0028	0.0022	0.016	0.1745	0.0115	0.0184	0.0076	0.0818	0.0192	0.0077	0.0024	0.003	0.0821	0.0902	0.0119	0.0076	0.0071	0.0301	0.0066	0.0157	0.1688
10	rs61639359	78996726	1.27	0.118479912290321	3.18	0.355766254763284	0.0142429984295763	0.00733959634483772	0.1329	0.0692	0.0058	0.0029	0.0186	0.0028	0.0022	0.016	0.1745	0.0115	0.0185	0.0076	0.0818	0.0192	0.0077	0.0024	0.003	0.0822	0.0901	0.0119	0.0076	0.0071	0.0301	0.0066	0.0157	0.1688
10	rs12778094	79011665	1.28	0.102927797709035	3.18	0.355766254763284	0.0145345358745513	0.00682064294683829	0.1332	0.0691	0.0058	0.0029	0.0186	0.0028	0.0023	0.0159	0.1743	0.0116	0.0186	0.0075	0.0818	0.0193	0.0077	0.0024	0.0031	0.0823	0.0895	0.0118	0.0077	0.0071	0.0303	0.0067	0.0157	0.1689
10	rs959796	79020821	1.28	0.102927797709035	3.18	0.355766254763284	0.0184678586030316	0.00416126763765552	0.1332	0.0692	0.0058	0.0029	0.0186	0.0029	0.0023	0.0157	0.1742	0.0115	0.0187	0.0076	0.0813	0.0193	0.0078	0.0024	0.0033	0.082	0.0895	0.0118	0.0078	0.0071	0.0307	0.0068	0.0157	0.1686
10	rs74143326	79027941	1.31	0.0654431371829849	3.18	0.355766254763284	0.0559819305831242	0.00689023455610279	0.1329	0.069	0.0057	0.0027	0.0185	0.0026	0.0024	0.0153	0.1768	0.0115	0.0192	0.008	0.08	0.0192	0.0073	0.0022	0.0035	0.0815	0.0886	0.0113	0.008	0.0069	0.0318	0.0064	0.0157	0.1696
10	rs1516508	79028171	1.31	0.0654431371829849	3.17	0.370859203571921	0.0576443269410511	0.00710123548581896	0.1329	0.0689	0.0057	0.0027	0.0185	0.0026	0.0024	0.0153	0.1769	0.0115	0.0192	0.008	0.08	0.0192	0.0073	0.0022	0.0035	0.0815	0.0886	0.0113	0.008	0.0069	0.0318	0.0064	0.0157	0.1696
10	rs7099352	79041127	1.31	0.0654431371829849	3.17	0.370859203571921	0.0584785852191837	0.00654598738260127	0.1331	0.0692	0.0056	0.0027	0.0185	0.0025	0.0024	0.0153	0.177	0.0116	0.0195	0.008	0.0794	0.0191	0.0073	0.0022	0.0035	0.0817	0.0882	0.0111	0.0081	0.0069	0.0321	0.0064	0.0156	0.1696
10	rs79852806	79050962	1.31	0.0654431371829849	3.17	0.370859203571921	0.0588620924676678	0.00772954231891256	0.133	0.0692	0.0056	0.0027	0.0185	0.0025	0.0024	0.0153	0.177	0.0116	0.0196	0.008	0.0793	0.0192	0.0074	0.0022	0.0034	0.0817	0.0881	0.0112	0.0081	0.0069	0.0321	0.0064	0.0157	0.1696
10	rs16934472	79053931	1.31	0.0654431371829849	3.17	0.370859203571921	0.0586610002498406	0.00775426394954749	0.133	0.0692	0.0056	0.0027	0.0185	0.0025	0.0024	0.0153	0.177	0.0116	0.0196	0.008	0.0793	0.0192	0.0074	0.0022	0.0034	0.0817	0.0881	0.0112	0.0081	0.0069	0.0321	0.0064	0.0157	0.1696
10	rs583507	79065329	1.31	0.0654431371829849	3.17	0.370859203571921	0.0699767714034975	0.0122061956639571	0.1326	0.0693	0.0056	0.0027	0.0187	0.0025	0.0024	0.0154	0.1768	0.0115	0.0196	0.0081	0.0792	0.0193	0.0074	0.0022	0.0034	0.081	0.0883	0.0111	0.0081	0.0069	0.0328	0.0064	0.0157	0.1695
10	rs609753	79072520	1.32	0.055666547717423	3.18	0.355766254763284	0.0761973980915549	0.0149374574516289	0.1328	0.0693	0.0056	0.0027	0.0188	0.0025	0.0024	0.0154	0.1767	0.0116	0.0198	0.0079	0.0794	0.0194	0.0074	0.0022	0.0034	0.081	0.0881	0.0111	0.0082	0.0069	0.0328	0.0063	0.0159	0.1693
10	rs71475647	79073350	1.32	0.055666547717423	3.18	0.355766254763284	0.0766751151760979	0.0149374574516289	0.1328	0.0693	0.0056	0.0027	0.0188	0.0025	0.0024	0.0154	0.1767	0.0116	0.0198	0.0079	0.0794	0.0194	0.0074	0.0022	0.0034	0.081	0.0881	0.0111	0.0081	0.0069	0.0328	0.0063	0.0159	0.1693
10	rs938517	79075515	1.32	0.055666547717423	3.18	0.355766254763284	0.0778998255536584	0.0150066731474359	0.1328	0.0693	0.0056	0.0027	0.0188	0.0025	0.0024	0.0154	0.1767	0.0116	0.0198	0.0079	0.0794	0.0194	0.0074	0.0022	0.0034	0.081	0.0881	0.0111	0.0081	0.0069	0.0328	0.0063	0.0159	0.1693
10	rs7086095	79076862	1.32	0.055666547717423	3.18	0.355766254763284	0.0761973980915549	0.015672154040168	0.1328	0.0693	0.0056	0.0027	0.0188	0.0026	0.0024	0.0154	0.1767	0.0116	0.0198	0.0079	0.0794	0.0195	0.0073	0.0022	0.0034	0.081	0.088	0.0111	0.0081	0.0069	0.0328	0.0063	0.0159	0.1693
10	rs7086761	79077171	1.32	0.055666547717423	3.18	0.355766254763284	0.0762841124623418	0.015672154040168	0.1328	0.0693	0.0056	0.0027	0.0188	0.0026	0.0024	0.0154	0.1767	0.0116	0.0198	0.0079	0.0794	0.0195	0.0073	0.0022	0.0034	0.081	0.088	0.0111	0.0081	0.0069	0.0328	0.0063	0.0159	0.1693
10	rs12359379	79083609	1.32	0.055666547717423	3.16	0.386381943985473	0.0765011769532618	0.015566125073481	0.1329	0.0693	0.0056	0.0027	0.0188	0.0026	0.0024	0.0154	0.1767	0.0116	0.0198	0.0079	0.0794	0.0194	0.0073	0.0022	0.0034	0.081	0.088	0.0111	0.0081	0.0069	0.0328	0.0063	0.0159	0.1693
10	rs11002130	79101769	1.32	0.055666547717423	3.13	0.435575753324506	0.0684295900569572	0.0141529409142537	0.1329	0.0694	0.0057	0.0027	0.0188	0.0026	0.0024	0.0155	0.1767	0.0116	0.0198	0.0079	0.0794	0.0193	0.0073	0.0022	0.0034	0.0811	0.088	0.0111	0.0081	0.0069	0.0327	0.0063	0.0158	0.1691
10	rs117614190	79102504	1.32	0.055666547717423	3.12	0.452863978564029	0.0689969795333684	0.014389471215518	0.1329	0.0694	0.0057	0.0027	0.0188	0.0026	0.0024	0.0155	0.1766	0.0116	0.0198	0.0079	0.0794	0.0194	0.0073	0.0022	0.0034	0.0811	0.0879	0.0111	0.0081	0.0069	0.0327	0.0063	0.0158	0.1691
10	rs71475651	79112013	1.32	0.055666547717423	3.12	0.452863978564029	0.067084303595936	0.0140857206986194	0.1329	0.0694	0.0057	0.0027	0.0188	0.0026	0.0024	0.0155	0.1766	0.0116	0.0198	0.0079	0.0794	0.0193	0.0073	0.0022	0.0034	0.0811	0.0879	0.0111	0.0081	0.0069	0.0327	0.0063	0.0159	0.1691
10	rs7903931	79114690	1.32	0.055666547717423	3.12	0.452863978564029	0.0667656216722402	0.0139851904949278	0.1329	0.0694	0.0057	0.0027	0.0188	0.0026	0.0024	0.0155	0.1766	0.0116	0.0198	0.0079	0.0794	0.0193	0.0073	0.0022	0.0034	0.0811	0.0879	0.0111	0.0081	0.0069	0.0327	0.0063	0.0159	0.1691
10	rs250709	79116778	1.32	0.055666547717423	3.12	0.452863978564029	0.0663488583283305	0.0140521706072025	0.1329	0.0694	0.0057	0.0027	0.0188	0.0026	0.0024	0.0155	0.1766	0.0116	0.0198	0.0079	0.0794	0.0193	0.0073	0.0022	0.0034	0.0811	0.0879	0.0111	0.0082	0.0069	0.0327	0.0063	0.0159	0.1691
10	rs116903344	79126260	1.32	0.055666547717423	3.12	0.452863978564029	0.07254971140468	0.0181707512241324	0.1329	0.0695	0.0057	0.0027	0.0189	0.0027	0.0024	0.0154	0.1766	0.0116	0.0198	0.0079	0.0794	0.0193	0.0072	0.0022	0.0034	0.0811	0.0879	0.0111	0.0082	0.0069	0.0327	0.0063	0.0159	0.169
10	rs39683	79129658	1.32	0.055666547717423	3.13	0.435575753324506	0.0734772397943387	0.0190179268182623	0.1329	0.0695	0.0056	0.0027	0.0189	0.0027	0.0024	0.0154	0.1766	0.0116	0.0197	0.0079	0.0794	0.0193	0.0072	0.0022	0.0034	0.0811	0.0879	0.0111	0.0082	0.0069	0.0327	0.0063	0.0159	0.169
10	rs2290712	79133607	1.32	0.055666547717423	3.13	0.435575753324506	0.0722561902292813	0.0246245546219409	0.1328	0.0695	0.0056	0.0027	0.019	0.0027	0.0025	0.0154	0.1767	0.0115	0.0197	0.0079	0.0793	0.0193	0.0072	0.0022	0.0034	0.0812	0.0879	0.0111	0.0082	0.0069	0.0328	0.0063	0.016	0.1689
10	rs61867277	79133798	1.32	0.055666547717423	3.13	0.435575753324506	0.0692614505538511	0.0255588208873387	0.1328	0.0695	0.0056	0.0027	0.019	0.0027	0.0025	0.0154	0.1766	0.0116	0.0197	0.0079	0.0793	0.0193	0.0072	0.0022	0.0034	0.0812	0.0879	0.0111	0.008	0.0069	0.0329	0.0063	0.016	0.1689
10	rs117565707	79136886	1.32	0.055666547717423	3.13	0.435575753324506	0.0755921790267823	0.0282244174042036	0.1328	0.0695	0.0056	0.0027	0.019	0.0027	0.0025	0.0154	0.1765	0.0116	0.0197	0.0078	0.0793	0.0193	0.0072	0.0022	0.0034	0.0811	0.0879	0.0111	0.0081	0.0069	0.033	0.0063	0.016	0.1689
10	rs71475653	79146203	1.32	0.055666547717423	3.13	0.435575753324506	0.0796711473199129	0.0372745871565711	0.1327	0.0694	0.0056	0.0028	0.0191	0.0027	0.0025	0.0153	0.1765	0.0116	0.0195	0.0078	0.0791	0.0194	0.0072	0.0023	0.0034	0.0811	0.0879	0.011	0.0081	0.007	0.033	0.0063	0.0161	0.169
10	rs12221259	79152544	1.32	0.055666547717423	3.13	0.435575753324506	0.0744337620480462	0.0318542192161454	0.1327	0.0694	0.0057	0.0028	0.0191	0.0027	0.0025	0.0153	0.1764	0.0116	0.0193	0.0079	0.0789	0.0194	0.0072	0.0023	0.0034	0.081	0.088	0.011	0.0081	0.007	0.0331	0.0063	0.0163	0.1691
10	rs655797	79165214	1.33	0.0470797710233837	3.13	0.435575753324506	0.0666662372426128	0.0210131208452679	0.1325	0.0691	0.0057	0.0028	0.0192	0.0027	0.0026	0.0154	0.1762	0.0116	0.0193	0.008	0.0785	0.0195	0.0073	0.0023	0.0034	0.0809	0.0879	0.0109	0.0082	0.0071	0.0333	0.0064	0.0163	0.1693
10	rs59733240	79172443	1.33	0.0470797710233837	3.13	0.435575753324506	0.0361976366341846	0.0433073947657033	0.1328	0.0679	0.0059	0.0028	0.0191	0.0029	0.0027	0.0161	0.175	0.0118	0.0194	0.0081	0.0792	0.0193	0.0069	0.0021	0.0033	0.0811	0.0877	0.0108	0.0087	0.0075	0.0339	0.0062	0.016	0.1693
10	rs78295281	79172949	1.33	0.0470797710233837	3.13	0.435575753324506	0.034400816349586	0.0390034073936742	0.1329	0.0679	0.0059	0.0028	0.0191	0.0029	0.0027	0.0161	0.175	0.0118	0.0194	0.0081	0.0791	0.0193	0.0069	0.0021	0.0033	0.0811	0.0877	0.0108	0.0087	0.0075	0.034	0.0062	0.016	0.1694
10	rs12217851	79173439	1.33	0.0470797710233837	3.15	0.402339212139645	0.0321191815642227	0.0377572290299167	0.1329	0.0679	0.0059	0.0028	0.0191	0.0029	0.0027	0.0161	0.175	0.0118	0.0194	0.0081	0.0791	0.0193	0.0068	0.0021	0.0033	0.081	0.0877	0.0108	0.0087	0.0075	0.034	0.0062	0.016	0.1694
10	rs189745	79173769	1.33	0.0470797710233837	3.15	0.402339212139645	0.0311136862397237	0.0369011486099333	0.1329	0.0679	0.0059	0.0028	0.0191	0.0029	0.0027	0.0161	0.175	0.0118	0.0194	0.0081	0.079	0.0193	0.0068	0.0021	0.0033	0.081	0.0877	0.0108	0.0087	0.0075	0.034	0.0062	0.016	0.1694
10	rs3862499	79175664	1.33	0.0470797710233837	3.14	0.418735639412168	0.0380721802668311	0.0423398292037379	0.133	0.0679	0.006	0.0028	0.0191	0.0029	0.0027	0.0161	0.175	0.0118	0.0194	0.0081	0.0789	0.0193	0.0068	0.0022	0.0033	0.0812	0.0874	0.0108	0.0087	0.0076	0.0339	0.0062	0.016	0.1696
10	rs10740466	79176278	1.34	0.0395827626793828	3.14	0.418735639412168	0.0479577805806215	0.0473933940621845	0.1329	0.0677	0.0059	0.0028	0.0191	0.003	0.0027	0.016	0.1746	0.0118	0.0194	0.008	0.0788	0.0194	0.0067	0.0022	0.0033	0.0814	0.0876	0.0108	0.0088	0.0076	0.034	0.0061	0.0161	0.1695
10	rs61856115	79176988	1.34	0.0395827626793828	3.14	0.418735639412168	0.0507386919797154	0.0465041230957959	0.133	0.0675	0.0059	0.0029	0.0191	0.0032	0.0028	0.016	0.1736	0.0117	0.0195	0.0079	0.0782	0.0195	0.0066	0.0024	0.0034	0.0815	0.0878	0.0111	0.0089	0.0076	0.0341	0.0061	0.0163	0.1697
10	rs40431	79177926	1.34	0.0395827626793828	3.14	0.418735639412168	0.063171899630838	0.0604722476806379	0.1331	0.0673	0.0059	0.0029	0.0189	0.0033	0.0029	0.016	0.1724	0.0116	0.0196	0.0077	0.0776	0.0197	0.0065	0.0027	0.0034	0.0816	0.0882	0.0113	0.0091	0.0077	0.0342	0.0062	0.0163	0.1699
10	rs7898846	79180099	1.34	0.0395827626793828	3.13	0.435575753324506	0.0563367035052413	0.056301984089823	0.1331	0.0673	0.006	0.0029	0.0189	0.0034	0.0029	0.016	0.1724	0.0116	0.0196	0.0077	0.0776	0.0197	0.0066	0.0027	0.0034	0.0816	0.0882	0.0113	0.0091	0.0078	0.0342	0.0063	0.0163	0.1699
10	rs158421	79182034	1.34	0.0395827626793828	3.13	0.435575753324506	0.0487438471288345	0.0503497626965575	0.1331	0.0672	0.006	0.003	0.0189	0.0034	0.0029	0.0161	0.1723	0.0116	0.0196	0.0077	0.0776	0.0197	0.0066	0.0027	0.0033	0.0815	0.0882	0.0114	0.0091	0.0078	0.0342	0.0063	0.0163	0.17
10	rs35793	79183038	1.34	0.0395827626793828	3.13	0.435575753324506	0.0532144050989009	0.0540756121789229	0.1332	0.0672	0.0059	0.003	0.0189	0.0034	0.0029	0.0162	0.1722	0.0116	0.0196	0.0077	0.0776	0.0196	0.0066	0.0027	0.0033	0.0816	0.0883	0.0114	0.009	0.0078	0.0342	0.0063	0.0164	0.17
10	rs61856119	79187092	1.34	0.0395827626793828	3.13	0.435575753324506	0.056764404435444	0.0502275636380715	0.1332	0.0672	0.006	0.003	0.0188	0.0034	0.0029	0.0162	0.1722	0.0115	0.0196	0.0077	0.0777	0.0195	0.0066	0.0027	0.0033	0.0815	0.0884	0.0114	0.009	0.0078	0.0342	0.0063	0.0164	0.17
10	rs36024854	79188806	1.34	0.0395827626793828	3.13	0.435575753324506	0.057158357871212	0.0509626999900096	0.1332	0.0672	0.006	0.003	0.0188	0.0034	0.0029	0.016	0.1722	0.0116	0.0195	0.0077	0.0777	0.0196	0.0066	0.0027	0.0033	0.0815	0.0884	0.0114	0.009	0.0078	0.0342	0.0063	0.0164	0.1701
10	rs35777	79190923	1.34	0.0395827626793828	3.15	0.402339212139645	0.0618010793649599	0.05720333017767	0.1332	0.0673	0.006	0.003	0.0188	0.0034	0.0029	0.016	0.1722	0.0115	0.0195	0.0078	0.0778	0.0195	0.0066	0.0027	0.0034	0.0814	0.0884	0.0114	0.009	0.0078	0.0342	0.0063	0.0164	0.1701
10	rs582449	79194348	1.35	0.0330775438811865	3.15	0.402339212139645	0.0352331397171212	0.0281304315236123	0.1321	0.0669	0.006	0.003	0.0187	0.004	0.0032	0.0165	0.1669	0.0114	0.0196	0.0077	0.0795	0.0191	0.0066	0.004	0.0034	0.0821	0.089	0.0114	0.0091	0.0081	0.0343	0.0069	0.0166	0.1705
10	rs10824542	79195360	1.36	0.0274689319808498	3.15	0.402339212139645	0.0371669005534139	0.0262362397624773	0.1342	0.0672	0.0059	0.003	0.0186	0.0042	0.0036	0.0165	0.1643	0.0113	0.0193	0.0075	0.0799	0.0188	0.0065	0.0042	0.0034	0.0822	0.0902	0.0112	0.009	0.0081	0.0341	0.0069	0.0165	0.1698
10	rs10762759	79200117	1.36	0.0274689319808498	3.15	0.402339212139645	0.0349884117822584	0.0235339310116853	0.1344	0.0673	0.0058	0.003	0.0186	0.0042	0.0036	0.0165	0.1643	0.0112	0.0193	0.0075	0.0799	0.0188	0.0065	0.0043	0.0034	0.0821	0.0903	0.0113	0.009	0.008	0.0341	0.0068	0.0165	0.1698
10	rs11593384	79204260	1.36	0.0274689319808498	3.15	0.402339212139645	0.0467242654262779	0.0300864075454566	0.1347	0.0673	0.0057	0.003	0.0185	0.0043	0.0036	0.0165	0.1638	0.0112	0.0191	0.0075	0.0801	0.0188	0.0065	0.0043	0.0034	0.082	0.0905	0.0113	0.009	0.008	0.0341	0.0068	0.0166	0.1696
10	rs16934799	79208056	1.36	0.0274689319808498	3.15	0.402339212139645	0.0767404077191209	0.041046344365315	0.136	0.0677	0.0054	0.003	0.0183	0.0046	0.0037	0.0164	0.1615	0.0111	0.0188	0.0075	0.0811	0.0187	0.0064	0.0044	0.0035	0.0825	0.091	0.0114	0.009	0.008	0.0342	0.0066	0.0168	0.1686
10	rs78509553	79210957	1.36	0.0274689319808498	3.15	0.402339212139645	0.0949477789559068	0.0411022088758644	0.1365	0.0678	0.0053	0.003	0.0182	0.0047	0.0037	0.0163	0.1607	0.0111	0.0188	0.0076	0.0815	0.0186	0.0063	0.0044	0.0036	0.0828	0.0912	0.0114	0.009	0.008	0.0342	0.0065	0.0169	0.1683
10	rs71475659	79211069	1.36	0.0274689319808498	3.14	0.418735639412168	0.0939785159000939	0.041214040100107	0.1365	0.0678	0.0053	0.003	0.0182	0.0047	0.0037	0.0163	0.1606	0.0111	0.0188	0.0076	0.0815	0.0186	0.0063	0.0044	0.0036	0.0828	0.0912	0.0114	0.009	0.008	0.0342	0.0065	0.0169	0.1683
10	rs62673061	79211454	1.36	0.0274689319808498	3.13	0.435575753324506	0.0892498607673675	0.0387309430377295	0.1366	0.0678	0.0053	0.003	0.0181	0.0047	0.0037	0.0163	0.1605	0.0111	0.0188	0.0076	0.0816	0.0187	0.0063	0.0044	0.0036	0.0828	0.0913	0.0114	0.009	0.008	0.0342	0.0065	0.0169	0.1683
10	rs12571330	79211936	1.36	0.0274689319808498	3.14	0.418735639412168	0.0904780218401061	0.03982596682484	0.1368	0.0678	0.0053	0.003	0.0181	0.0048	0.0037	0.0163	0.1604	0.0111	0.0187	0.0075	0.0817	0.0187	0.0063	0.0044	0.0036	0.0828	0.0913	0.0114	0.009	0.0079	0.0341	0.0065	0.0168	0.1684
10	rs16934809	79212639	1.36	0.0274689319808498	3.14	0.418735639412168	0.102718541023586	0.0421700959284025	0.137	0.068	0.0053	0.003	0.0181	0.0048	0.0037	0.0163	0.1602	0.011	0.0187	0.0075	0.0818	0.0185	0.0063	0.0044	0.0035	0.0829	0.0913	0.0114	0.0089	0.0079	0.0341	0.0065	0.0168	0.1684
10	rs4980149	79215962	1.37	0.0226652410801554	3.14	0.418735639412168	0.162697550979762	0.109440447081731	0.1391	0.0692	0.0051	0.0032	0.0179	0.0052	0.0038	0.0163	0.1585	0.0116	0.0184	0.0071	0.0826	0.0175	0.0058	0.0045	0.0032	0.0834	0.0916	0.0114	0.0087	0.0074	0.0337	0.0061	0.0165	0.1686
10	rs703261	79216423	1.37	0.0226652410801554	3.14	0.418735639412168	0.147958425270984	0.102299748141799	0.1391	0.0692	0.0051	0.0032	0.0179	0.0052	0.0038	0.0163	0.1585	0.0116	0.0184	0.0071	0.0826	0.0175	0.0058	0.0045	0.0032	0.0834	0.0916	0.0114	0.0087	0.0074	0.0337	0.0061	0.0165	0.1686
10	rs667497	79216839	1.37	0.0226652410801554	3.15	0.402339212139645	0.143517564311654	0.100015331350576	0.139	0.0693	0.0051	0.0032	0.0179	0.0052	0.0038	0.0163	0.1585	0.0116	0.0184	0.0071	0.0826	0.0175	0.0058	0.0045	0.0032	0.0835	0.0916	0.0114	0.0087	0.0074	0.0337	0.0061	0.0165	0.1686
10	rs60358914	79220547	1.37	0.0226652410801554	3.15	0.402339212139645	0.145161320272283	0.0987190025728673	0.139	0.0694	0.0051	0.0032	0.0179	0.0052	0.0038	0.0163	0.1585	0.0116	0.0183	0.007	0.0827	0.0175	0.0058	0.0045	0.0032	0.0835	0.0917	0.0114	0.0087	0.0074	0.0337	0.0061	0.0165	0.1686
10	rs734883	79224199	1.37	0.0226652410801554	3.16	0.386381943985473	0.154888497186993	0.105017761869895	0.139	0.0696	0.0051	0.0032	0.0179	0.0052	0.0038	0.0162	0.1582	0.0115	0.0183	0.007	0.0827	0.0174	0.0057	0.0045	0.0032	0.0835	0.0919	0.0114	0.0086	0.0073	0.0336	0.0061	0.0164	0.1691
10	rs250707	79226248	1.37	0.0226652410801554	3.15	0.402339212139645	0.163424974084832	0.117627900970223	0.1391	0.0697	0.0051	0.0032	0.018	0.0053	0.0039	0.0163	0.1581	0.0115	0.0183	0.0069	0.0828	0.0172	0.0057	0.0045	0.0032	0.0838	0.0921	0.0113	0.0084	0.0073	0.0336	0.0061	0.0163	0.1689
10	rs117773780	79226566	1.37	0.0226652410801554	3.15	0.402339212139645	0.168076139783589	0.118060459818435	0.1391	0.0697	0.0051	0.0032	0.018	0.0053	0.0039	0.0163	0.1581	0.0115	0.0183	0.0069	0.0828	0.0171	0.0057	0.0045	0.0032	0.0838	0.0921	0.0113	0.0084	0.0073	0.0336	0.0062	0.0163	0.1689
10	rs79637314	79229830	1.38	0.0185789308352599	3.15	0.402339212139645	0.161110789460621	0.11927481260078	0.1391	0.0696	0.0049	0.0033	0.0181	0.0053	0.004	0.0163	0.1582	0.0115	0.0181	0.0068	0.0826	0.0171	0.0058	0.0046	0.0033	0.0837	0.0924	0.0112	0.0084	0.0072	0.0335	0.0065	0.0162	0.1688
10	rs192477936	79231602	1.38	0.0185789308352599	3.15	0.402339212139645	0.155966145869961	0.122945873456319	0.1391	0.0696	0.0049	0.0033	0.0181	0.0053	0.004	0.0163	0.1583	0.0115	0.0181	0.0067	0.0826	0.0171	0.0058	0.0046	0.0033	0.0838	0.0924	0.0112	0.0084	0.0072	0.0335	0.0065	0.0162	0.1688
10	rs864026	79232612	1.38	0.0185789308352599	3.15	0.402339212139645	0.170412559344821	0.143678453793877	0.1391	0.0696	0.0048	0.0033	0.0181	0.0053	0.004	0.0165	0.1583	0.0115	0.0181	0.0067	0.0826	0.017	0.0057	0.0046	0.0033	0.0838	0.0923	0.0112	0.0084	0.0072	0.0334	0.0065	0.0162	0.169
10	rs117284531	79233964	1.38	0.0185789308352599	3.15	0.402339212139645	0.175105671377497	0.143306215564723	0.1391	0.0696	0.0048	0.0033	0.0181	0.0053	0.004	0.0165	0.1582	0.0115	0.0181	0.0067	0.0826	0.017	0.0057	0.0046	0.0033	0.0838	0.0924	0.0112	0.0084	0.0072	0.0334	0.0065	0.0161	0.169
10	rs582273	79237895	1.38	0.0185789308352599	3.15	0.402339212139645	0.178811133851114	0.14666892629045	0.1393	0.0696	0.0048	0.0034	0.0181	0.0053	0.004	0.0164	0.1579	0.0115	0.0181	0.0067	0.0827	0.017	0.0057	0.0046	0.0033	0.0838	0.0926	0.0111	0.0084	0.0072	0.0333	0.0065	0.016	0.1691
10	Affx-3668171	79242093	1.38	0.0185789308352599	3.16	0.386381943985473	0.191563066340612	0.178159147164241	0.1395	0.0696	0.0048	0.0035	0.018	0.0054	0.0041	0.0164	0.1577	0.0115	0.0184	0.0066	0.0829	0.017	0.0057	0.0046	0.0032	0.0838	0.0931	0.011	0.0084	0.0069	0.0333	0.0065	0.0157	0.1692
10	rs35791	79243502	1.38	0.0185789308352599	3.24	0.273955600409011	0.185683769301496	0.179668409768573	0.1395	0.0696	0.0048	0.0035	0.0179	0.0054	0.0041	0.0163	0.1576	0.0116	0.0184	0.0066	0.0829	0.017	0.0057	0.0046	0.0032	0.0838	0.0932	0.011	0.0084	0.0069	0.0333	0.0065	0.0156	0.1692
10	rs11002179	79247942	1.38	0.0185789308352599	3.23	0.286575202599778	0.242849633159748	0.189635846206003	0.1397	0.0697	0.0048	0.0034	0.0179	0.0054	0.004	0.0163	0.1576	0.0114	0.0184	0.0066	0.0831	0.0168	0.0056	0.0046	0.0032	0.0837	0.0937	0.0109	0.0083	0.0068	0.0334	0.0065	0.0155	0.1693
10	rs866539	79249804	1.38	0.0185789308352599	3.23	0.286575202599778	0.242849633159748	0.189430596314054	0.1397	0.0697	0.0048	0.0034	0.0179	0.0054	0.004	0.0163	0.1576	0.0114	0.0184	0.0066	0.0831	0.0168	0.0056	0.0046	0.0032	0.0837	0.0937	0.0109	0.0083	0.0068	0.0333	0.0065	0.0155	0.1693
10	rs118025315	79253158	1.38	0.0185789308352599	3.24	0.273955600409011	0.250340245056891	0.191692494967594	0.1397	0.0697	0.0048	0.0034	0.0178	0.0055	0.004	0.0163	0.1575	0.0114	0.0184	0.0066	0.0831	0.0168	0.0056	0.0046	0.0032	0.0837	0.0937	0.0109	0.0083	0.0068	0.0333	0.0065	0.0154	0.1693
10	rs11002184	79261699	1.38	0.0185789308352599	3.24	0.273955600409011	0.25656584036027	0.19863675037244	0.1396	0.0697	0.0048	0.0034	0.0178	0.0055	0.004	0.0164	0.1575	0.0115	0.0184	0.0065	0.0832	0.0168	0.0056	0.0046	0.0032	0.0838	0.0935	0.0109	0.0083	0.0068	0.0333	0.0065	0.0154	0.1693
10	rs117280493	79267036	1.38	0.0185789308352599	3.23	0.286575202599778	0.261606444642056	0.201668190340781	0.1396	0.0697	0.0048	0.0034	0.0178	0.0055	0.004	0.0164	0.1575	0.0115	0.0184	0.0065	0.0832	0.0168	0.0056	0.0046	0.0032	0.0839	0.0935	0.0109	0.0083	0.0068	0.0334	0.0065	0.0154	0.1693
10	rs73287112	79270781	1.38	0.0185789308352599	3.23	0.286575202599778	0.263283373280713	0.202717078738739	0.1396	0.0697	0.0048	0.0034	0.0178	0.0055	0.004	0.0164	0.1575	0.0115	0.0184	0.0065	0.0832	0.0167	0.0056	0.0046	0.0032	0.0839	0.0935	0.0109	0.0083	0.0068	0.0334	0.0065	0.0154	0.1694
10	rs816840	79274316	1.38	0.0185789308352599	3.23	0.286575202599778	0.264875013713301	0.204820306571179	0.1396	0.0698	0.0048	0.0034	0.0178	0.0055	0.004	0.0164	0.1574	0.0115	0.0184	0.0065	0.0832	0.0167	0.0056	0.0046	0.0032	0.0839	0.0935	0.0109	0.0083	0.0068	0.0334	0.0065	0.0153	0.1694
10	rs1248568	79283170	1.38	0.0185789308352599	3.23	0.286575202599778	0.306744079437923	0.209472802260954	0.1397	0.07	0.0049	0.0035	0.0177	0.0056	0.004	0.0164	0.1571	0.0115	0.0184	0.0065	0.0832	0.0167	0.0056	0.0047	0.0032	0.0836	0.0936	0.0108	0.0084	0.0068	0.0332	0.0065	0.0154	0.1693
10	rs111608911	79293197	1.38	0.0185789308352599	3.23	0.286575202599778	0.328317732563382	0.202927074854229	0.1398	0.0699	0.0049	0.0035	0.0177	0.0056	0.004	0.0164	0.1568	0.0115	0.0184	0.0065	0.083	0.0167	0.0056	0.0047	0.0033	0.0837	0.0937	0.0108	0.0084	0.0069	0.0332	0.0066	0.0154	0.1692
10	rs55787316	79295028	1.38	0.0185789308352599	3.23	0.286575202599778	0.331286509585852	0.194687968510382	0.1397	0.0699	0.0049	0.0035	0.0177	0.0056	0.004	0.0164	0.1568	0.0115	0.0185	0.0065	0.083	0.0167	0.0056	0.0047	0.0032	0.0837	0.0939	0.0109	0.0084	0.0069	0.0332	0.0066	0.0154	0.1691
10	rs60324694	79299281	1.38	0.0185789308352599	3.23	0.286575202599778	0.343614422929367	0.199262679447104	0.1398	0.0699	0.0049	0.0035	0.0177	0.0056	0.004	0.0164	0.1568	0.0115	0.0185	0.0065	0.083	0.0167	0.0056	0.0047	0.0032	0.0837	0.0939	0.0108	0.0084	0.0069	0.0332	0.0066	0.0154	0.1692
10	rs72811581	79301234	1.38	0.0185789308352599	3.22	0.299593947381755	0.353782820097494	0.20135387931566	0.1398	0.0699	0.0049	0.0035	0.0177	0.0056	0.004	0.0164	0.1568	0.0115	0.0186	0.0065	0.0829	0.0167	0.0056	0.0047	0.0032	0.0836	0.0938	0.0109	0.0084	0.0069	0.0332	0.0066	0.0154	0.1692
10	rs116962321	79314982	1.38	0.0185789308352599	3.22	0.299593947381755	0.399357016947404	0.219204095277494	0.14	0.0697	0.0049	0.0035	0.0177	0.0056	0.004	0.0163	0.1567	0.0115	0.0186	0.0064	0.0827	0.0166	0.0056	0.0047	0.0032	0.0837	0.0939	0.0109	0.0084	0.0069	0.0332	0.0066	0.0154	0.1693
10	rs2619641	79322453	1.38	0.0185789308352599	3.22	0.299593947381755	0.398849047526845	0.213305102836358	0.1401	0.0697	0.0049	0.0035	0.0177	0.0056	0.004	0.0163	0.1567	0.0116	0.0186	0.0064	0.0827	0.0166	0.0056	0.0047	0.0032	0.0838	0.0939	0.0109	0.0084	0.0069	0.0332	0.0066	0.0154	0.1693
10	rs2673417	79338239	1.38	0.0185789308352599	3.22	0.299593947381755	0.460952274017654	0.256691534048033	0.14	0.0697	0.005	0.0035	0.0177	0.0056	0.0041	0.0163	0.1565	0.0117	0.0185	0.0063	0.0827	0.0166	0.0056	0.0047	0.0032	0.0835	0.0941	0.0109	0.0085	0.0069	0.0332	0.0066	0.0153	0.1696
10	rs72813416	79356494	1.39	0.0151271827325212	3.22	0.299593947381755	0.583911118448328	0.25284716171274	0.14	0.0696	0.005	0.0035	0.0177	0.0056	0.0041	0.0162	0.1562	0.0117	0.0186	0.0063	0.0826	0.0165	0.0057	0.0046	0.0032	0.0836	0.0943	0.0108	0.0085	0.0069	0.0333	0.0066	0.0153	0.1696
10	rs77338892	79361795	1.4	0.0122323855097191	3.22	0.299593947381755	0.286894219645996	0.145638438187969	0.1401	0.0689	0.0055	0.0033	0.0183	0.0053	0.0039	0.0164	0.1534	0.0118	0.0185	0.0061	0.0812	0.016	0.0062	0.0045	0.0033	0.0845	0.0959	0.0105	0.0088	0.0074	0.0338	0.0072	0.0148	0.1702
10	rs57526643	79362803	1.39	0.0151271827325212	3.22	0.299593947381755	0.273467049996728	0.0936003114649581	0.1401	0.0686	0.0058	0.0032	0.0185	0.0051	0.0039	0.0165	0.1521	0.0119	0.0185	0.006	0.0806	0.016	0.0065	0.0044	0.0033	0.0848	0.0966	0.0104	0.009	0.0076	0.034	0.0074	0.0146	0.1705
10	rs11591437	79366706	1.39	0.0151271827325212	3.21	0.313017210102667	0.243545209320963	0.101481579165474	0.1397	0.0683	0.0059	0.0032	0.0187	0.005	0.0038	0.0166	0.1515	0.0119	0.0185	0.006	0.0802	0.016	0.0065	0.0044	0.0033	0.0853	0.0971	0.0102	0.0091	0.0077	0.0341	0.0075	0.0145	0.1707
10	rs2673466	79371332	1.39	0.0151271827325212	3.21	0.313017210102667	0.226819231296066	0.101563281012399	0.1398	0.0684	0.0059	0.0032	0.0188	0.0049	0.0038	0.0167	0.1514	0.012	0.0185	0.006	0.0799	0.016	0.0065	0.0044	0.0034	0.0851	0.0971	0.0102	0.0091	0.0077	0.034	0.0075	0.0146	0.1708
10	rs61854670	79374029	1.39	0.0151271827325212	3.21	0.313017210102667	0.218457688114288	0.0982345859495385	0.1398	0.0684	0.0059	0.0032	0.0188	0.0048	0.0038	0.0167	0.1513	0.012	0.0185	0.006	0.0799	0.016	0.0065	0.0044	0.0034	0.0851	0.0971	0.0102	0.0091	0.0077	0.034	0.0075	0.0146	0.1708
10	rs111691636	79375541	1.39	0.0151271827325212	3.22	0.299593947381755	0.20847196491404	0.0985574267252826	0.1398	0.0684	0.0059	0.0032	0.0188	0.0048	0.0038	0.0167	0.1513	0.012	0.0185	0.006	0.0799	0.016	0.0065	0.0044	0.0034	0.0852	0.0972	0.0102	0.0091	0.0077	0.034	0.0075	0.0146	0.1709
10	rs2673487	79378014	1.39	0.0151271827325212	3.22	0.299593947381755	0.191334997232554	0.0882031228215263	0.1398	0.0684	0.0059	0.0032	0.0188	0.0048	0.0039	0.0168	0.1512	0.012	0.0185	0.006	0.0799	0.016	0.0065	0.0044	0.0033	0.0852	0.0973	0.0102	0.0091	0.0077	0.034	0.0075	0.0146	0.1709
10	rs17507165	79381035	1.39	0.0151271827325212	3.2	0.326850259155197	0.195387090394625	0.0913948065546987	0.1398	0.0684	0.0059	0.0032	0.0188	0.0048	0.0038	0.0168	0.1512	0.012	0.0185	0.006	0.0799	0.016	0.0065	0.0044	0.0033	0.0852	0.0973	0.0102	0.0091	0.0077	0.034	0.0076	0.0146	0.1709
10	rs10824557	79390946	1.39	0.0151271827325212	3.2	0.326850259155197	0.217108364672605	0.085590828665106	0.1398	0.0683	0.0059	0.0032	0.0188	0.0047	0.0038	0.0167	0.1509	0.012	0.0185	0.006	0.08	0.016	0.0065	0.0044	0.0033	0.0853	0.0974	0.0102	0.0091	0.0078	0.034	0.0077	0.0146	0.1708
10	rs78277713	79391062	1.39	0.0151271827325212	3.2	0.326850259155197	0.218375777580019	0.0845243513721715	0.1398	0.0683	0.0059	0.0032	0.0188	0.0047	0.0038	0.0167	0.1509	0.012	0.0185	0.006	0.08	0.016	0.0065	0.0044	0.0033	0.0853	0.0974	0.0102	0.0091	0.0078	0.034	0.0077	0.0146	0.1708
10	rs11598241	79393454	1.4	0.0122323855097191	3.21	0.313017210102667	0.184676862679438	0.142006145387701	0.14	0.0683	0.006	0.0033	0.0191	0.0045	0.0038	0.0169	0.1494	0.0123	0.0181	0.0063	0.0808	0.0159	0.0065	0.0042	0.0033	0.0847	0.0973	0.0104	0.0091	0.0078	0.034	0.0077	0.0144	0.1715
10	rs2720005	79395032	1.4	0.0122323855097191	3.21	0.313017210102667	0.12103384878436	0.152145535407837	0.14	0.0684	0.0061	0.0033	0.0192	0.0044	0.0038	0.017	0.1488	0.0124	0.018	0.0064	0.0811	0.0158	0.0066	0.0042	0.0033	0.0844	0.0973	0.0105	0.0091	0.0078	0.034	0.0077	0.0143	0.1719
10	rs2812420	79399149	1.4	0.0122323855097191	3.21	0.313017210102667	0.106319257352102	0.247563158973308	0.1403	0.0685	0.0061	0.0033	0.0193	0.004	0.0039	0.017	0.1491	0.0124	0.0178	0.0065	0.0815	0.0158	0.0064	0.0036	0.0032	0.0839	0.0974	0.0107	0.0092	0.0076	0.0342	0.0076	0.0141	0.1724
10	rs4979902	79399946	1.4	0.0122323855097191	3.21	0.313017210102667	0.101076676380819	0.229735260309747	0.1403	0.0685	0.0061	0.0033	0.0192	0.004	0.0039	0.017	0.1491	0.0124	0.0178	0.0065	0.0815	0.0158	0.0064	0.0035	0.0032	0.0839	0.0974	0.0107	0.0092	0.0076	0.0342	0.0076	0.0141	0.1724
10	rs117611783	79400114	1.4	0.0122323855097191	3.21	0.313017210102667	0.102065031917867	0.233904407046799	0.1403	0.0685	0.0061	0.0033	0.0192	0.004	0.0039	0.017	0.1491	0.0124	0.0178	0.0065	0.0815	0.0158	0.0064	0.0035	0.0032	0.0839	0.0974	0.0107	0.0092	0.0076	0.0342	0.0076	0.0141	0.1724
10	rs2395496	79405749	1.4	0.0122323855097191	3.21	0.313017210102667	0.108013419630442	0.238540435944697	0.1403	0.0685	0.0061	0.0033	0.0193	0.004	0.0039	0.017	0.1491	0.0124	0.0178	0.0065	0.0814	0.0158	0.0064	0.0035	0.0032	0.0838	0.0974	0.0107	0.0092	0.0076	0.0342	0.0076	0.0141	0.1724
10	rs79968145	79421294	1.4	0.0122323855097191	3.21	0.313017210102667	0.108961800700946	0.248460064998204	0.1403	0.0685	0.0061	0.0033	0.0193	0.004	0.004	0.0171	0.149	0.0124	0.0178	0.0065	0.0814	0.0158	0.0064	0.0035	0.0032	0.0838	0.0974	0.0107	0.0092	0.0076	0.0342	0.0076	0.0141	0.1725
10	rs2812412	79424541	1.4	0.0122323855097191	3.22	0.299593947381755	0.116790810488244	0.274445166579399	0.1403	0.0685	0.0061	0.0033	0.0193	0.0039	0.004	0.0171	0.149	0.0124	0.0178	0.0065	0.0814	0.0158	0.0064	0.0035	0.0032	0.0838	0.0974	0.0107	0.0092	0.0076	0.0342	0.0076	0.0141	0.1725
10	rs79482821	79425263	1.4	0.0122323855097191	3.22	0.299593947381755	0.11537826663582	0.272595519357223	0.1403	0.0685	0.0061	0.0033	0.0193	0.0039	0.004	0.0171	0.149	0.0124	0.0178	0.0065	0.0814	0.0158	0.0064	0.0035	0.0032	0.0837	0.0974	0.0107	0.0092	0.0076	0.0342	0.0076	0.0141	0.1725
10	rs2719988	79432199	1.4	0.0122323855097191	3.22	0.299593947381755	0.0924014871051624	0.228860641011915	0.1405	0.0686	0.0061	0.0034	0.0193	0.0038	0.004	0.0171	0.1488	0.0124	0.0177	0.0065	0.0813	0.0158	0.0064	0.0036	0.0033	0.0836	0.0974	0.0107	0.0092	0.0076	0.0342	0.0076	0.0141	0.1726
10	rs2670106	79441713	1.41	0.00982251502104145	3.23	0.286575202599778	0.144838135744595	0.357285961179865	0.1407	0.0687	0.0061	0.0035	0.0195	0.004	0.0041	0.0173	0.1484	0.0121	0.0176	0.0064	0.0817	0.0155	0.0066	0.0036	0.0035	0.0828	0.0976	0.0107	0.0093	0.0074	0.0339	0.0078	0.0139	0.1727
10	rs4979906	79444753	1.41	0.00982251502104145	3.23	0.286575202599778	0.144225267121447	0.304910597509606	0.1408	0.0687	0.0061	0.0035	0.0195	0.004	0.0042	0.0173	0.1483	0.0121	0.0176	0.0064	0.0817	0.0155	0.0066	0.0036	0.0035	0.0827	0.0977	0.0107	0.0093	0.0074	0.0339	0.0078	0.0139	0.1728
10	rs111262679	79445932	1.41	0.00982251502104145	3.23	0.286575202599778	0.168711481589407	0.337793431044956	0.1407	0.0687	0.0061	0.0035	0.0195	0.004	0.0043	0.0173	0.1483	0.0121	0.0176	0.0064	0.0817	0.0155	0.0066	0.0036	0.0035	0.0827	0.0977	0.0107	0.0093	0.0074	0.0338	0.0078	0.0139	0.1727
10	rs11813624	79453162	1.41	0.00982251502104145	3.23	0.286575202599778	0.1709461845775	0.326763340541501	0.1406	0.0688	0.0061	0.0035	0.0195	0.0041	0.0043	0.0173	0.1482	0.0121	0.0176	0.0064	0.0818	0.0154	0.0067	0.0036	0.0035	0.0827	0.0977	0.0107	0.0094	0.0075	0.0337	0.0079	0.0138	0.1727
10	rs35019291	79454968	1.41	0.00982251502104145	3.23	0.286575202599778	0.185907953686545	0.362930373415725	0.1406	0.0688	0.0061	0.0035	0.0195	0.0041	0.0043	0.0173	0.1481	0.0121	0.0176	0.0064	0.0817	0.0154	0.0067	0.0036	0.0035	0.0826	0.0976	0.0107	0.0094	0.0075	0.0338	0.0079	0.0137	0.1728
10	rs2719997	79456731	1.41	0.00982251502104145	3.23	0.286575202599778	0.211959236921818	0.387290826145174	0.1406	0.0687	0.0061	0.0035	0.0195	0.0041	0.0043	0.0173	0.1481	0.012	0.0176	0.0065	0.0817	0.0154	0.0067	0.0036	0.0036	0.0825	0.0976	0.0108	0.0094	0.0075	0.0337	0.0079	0.0137	0.1728
10	rs117463105	79459639	1.41	0.00982251502104145	3.23	0.286575202599778	0.247390441555522	0.438483950564184	0.1406	0.0687	0.0061	0.0035	0.0195	0.0041	0.0043	0.0173	0.1481	0.012	0.0176	0.0065	0.0817	0.0154	0.0067	0.0036	0.0036	0.0826	0.0976	0.0108	0.0094	0.0075	0.0337	0.0079	0.0137	0.1728
10	rs2619646	79464056	1.41	0.00982251502104145	3.23	0.286575202599778	0.29644047063607	0.487782751111011	0.1406	0.0687	0.0061	0.0035	0.0195	0.0041	0.0043	0.0172	0.1481	0.012	0.0176	0.0065	0.0817	0.0153	0.0067	0.0036	0.0036	0.0826	0.0976	0.0108	0.0095	0.0074	0.0337	0.0079	0.0137	0.1728
10	rs11002255	79474751	1.43	0.0061988580477659	3.23	0.286575202599778	0.0291242088896627	0.423982003585554	0.1409	0.0681	0.0064	0.0034	0.0196	0.0039	0.0045	0.0175	0.1467	0.0124	0.0165	0.0067	0.0834	0.0153	0.0062	0.0036	0.004	0.0862	0.0967	0.0118	0.0101	0.0072	0.0306	0.0073	0.013	0.1736
10	rs7474803	79475321	1.43	0.0061988580477659	3.23	0.286575202599778	0.0302463944673456	0.421752534991951	0.1409	0.0681	0.0064	0.0034	0.0196	0.0039	0.0045	0.0175	0.1467	0.0124	0.0165	0.0067	0.0832	0.0153	0.0062	0.0036	0.0042	0.0862	0.0968	0.0118	0.0101	0.0072	0.0305	0.0073	0.013	0.1735
10	rs61854714	79475993	1.43	0.0061988580477659	3.23	0.286575202599778	0.0302928348449134	0.422014660590019	0.1409	0.0681	0.0064	0.0034	0.0196	0.0039	0.0045	0.0175	0.1467	0.0124	0.0165	0.0067	0.0832	0.0153	0.0062	0.0036	0.0042	0.0862	0.0968	0.0118	0.0101	0.0072	0.0305	0.0073	0.013	0.1735
10	rs56282806	79494701	1.43	0.0061988580477659	3.23	0.286575202599778	0.0327529183380116	0.424113247561946	0.1408	0.0681	0.0064	0.0034	0.0196	0.0039	0.0045	0.0175	0.1467	0.0124	0.0165	0.0066	0.0833	0.0153	0.0062	0.0036	0.0042	0.0863	0.0967	0.0118	0.0101	0.0073	0.0305	0.0073	0.013	0.1735
10	rs79298338	79505640	1.43	0.0061988580477659	3.23	0.286575202599778	0.0319620999064458	0.418610467744547	0.1408	0.0681	0.0064	0.0034	0.0196	0.0039	0.0045	0.0175	0.1467	0.0124	0.0165	0.0066	0.0833	0.0153	0.0062	0.0036	0.0042	0.0863	0.0967	0.0118	0.0101	0.0073	0.0305	0.0073	0.013	0.1736
10	rs80155208	79508623	1.43	0.0061988580477659	3.23	0.286575202599778	0.0324349662290522	0.4080532925947	0.1408	0.0681	0.0064	0.0034	0.0196	0.0039	0.0045	0.0175	0.1467	0.0124	0.0165	0.0066	0.0833	0.0153	0.0062	0.0036	0.0042	0.0863	0.0967	0.0118	0.0101	0.0073	0.0305	0.0073	0.013	0.1736
10	rs72815364	79509246	1.44	0.00487073502531595	3.23	0.286575202599778	0.0318536670489586	0.406106348830128	0.1408	0.0681	0.0064	0.0034	0.0196	0.0039	0.0045	0.0175	0.1467	0.0124	0.0165	0.0066	0.0833	0.0153	0.0062	0.0036	0.0042	0.0864	0.0967	0.0118	0.0101	0.0073	0.0305	0.0073	0.013	0.1736
10	rs12221108	79509647	1.44	0.00487073502531595	3.22	0.299593947381755	0.0317214886237559	0.408313077332514	0.1408	0.0681	0.0064	0.0034	0.0196	0.0039	0.0045	0.0175	0.1467	0.0123	0.0165	0.0066	0.0833	0.0153	0.0062	0.0036	0.0042	0.0864	0.0967	0.0118	0.0101	0.0073	0.0305	0.0073	0.013	0.1736
10	rs11002285	79526393	1.41	0.00982251502104145	3.22	0.299593947381755	0.029271351880685	0.262149802672913	0.1399	0.0684	0.006	0.0032	0.0204	0.0035	0.0043	0.0183	0.1467	0.0123	0.0153	0.0067	0.0837	0.016	0.0056	0.0033	0.0043	0.0897	0.094	0.0132	0.0097	0.0068	0.0284	0.0067	0.0127	0.1765
10	rs16935342	79526496	1.41	0.00982251502104145	3.23	0.286575202599778	0.0263952424798668	0.261579556420856	0.1399	0.0685	0.006	0.0032	0.0205	0.0035	0.0043	0.0183	0.1469	0.0123	0.0152	0.0067	0.0838	0.0161	0.0057	0.0033	0.0043	0.0899	0.094	0.0132	0.0097	0.0068	0.0283	0.0066	0.0128	0.1759
10	rs67008423	79531827	1.4	0.0122323855097191	3.22	0.299593947381755	0.0328143120268473	0.271326131684675	0.1402	0.0696	0.0059	0.0031	0.0205	0.0034	0.0042	0.0183	0.1472	0.0123	0.015	0.0067	0.0835	0.0163	0.0058	0.0032	0.0045	0.0898	0.0937	0.0134	0.0096	0.0068	0.0283	0.0066	0.0128	0.1752
10	rs2579152	79548981	1.39	0.0151271827325212	3.22	0.299593947381755	0.0263952424798668	0.243762834060844	0.1403	0.0697	0.0059	0.0031	0.0205	0.0034	0.0042	0.0183	0.1473	0.0123	0.015	0.0067	0.0835	0.0163	0.0058	0.0032	0.0045	0.0898	0.0936	0.0135	0.0095	0.0068	0.0283	0.0066	0.0128	0.1751
10	rs56044675	79557402	1.39	0.0151271827325212	3.18	0.355766254763284	0.020951213843871	0.219096369421157	0.1404	0.0698	0.0059	0.0031	0.0205	0.0034	0.0042	0.0183	0.1473	0.0123	0.0149	0.0067	0.0835	0.0163	0.0058	0.0032	0.0045	0.0898	0.0936	0.0135	0.0095	0.0068	0.0283	0.0066	0.0128	0.175
10	rs10762765	79566407	1.39	0.0151271827325212	3.18	0.355766254763284	0.0156943551307449	0.190149301540982	0.1404	0.0698	0.0059	0.003	0.0205	0.0034	0.0042	0.0183	0.1474	0.0123	0.0149	0.0067	0.0835	0.0163	0.0058	0.0032	0.0045	0.0898	0.0936	0.0135	0.0095	0.0068	0.0283	0.0066	0.0128	0.175
10	rs2289310	79570873	1.39	0.0151271827325212	3.18	0.355766254763284	0.0157450226861267	0.163312060790751	0.1404	0.0699	0.0059	0.003	0.0205	0.0034	0.0042	0.0184	0.1474	0.0123	0.0149	0.0067	0.0834	0.0163	0.0058	0.0032	0.0046	0.0897	0.0937	0.0136	0.0095	0.0069	0.0283	0.0065	0.0128	0.1749
10	rs149380977	79572587	1.39	0.0151271827325212	3.18	0.355766254763284	0.0150465655671514	0.162046727378136	0.1405	0.0699	0.0058	0.003	0.0205	0.0033	0.0042	0.0184	0.1475	0.0123	0.0149	0.0067	0.0834	0.0163	0.0058	0.0031	0.0046	0.0898	0.0937	0.0136	0.0095	0.0069	0.0283	0.0065	0.0128	0.1747
10	rs80193797	79573249	1.39	0.0151271827325212	3.17	0.370859203571921	0.0147060530328802	0.160494171036998	0.1405	0.0699	0.0058	0.003	0.0205	0.0033	0.0042	0.0184	0.1475	0.0123	0.0149	0.0067	0.0834	0.0163	0.0058	0.0031	0.0046	0.0898	0.0937	0.0136	0.0095	0.0069	0.0283	0.0065	0.0128	0.1747
10	rs1248624	79573310	1.39	0.0151271827325212	3.17	0.370859203571921	0.0146647529925839	0.160010082057872	0.1405	0.0699	0.0058	0.003	0.0205	0.0033	0.0042	0.0184	0.1475	0.0123	0.0149	0.0067	0.0834	0.0163	0.0058	0.0031	0.0046	0.0898	0.0937	0.0136	0.0095	0.0069	0.0283	0.0065	0.0128	0.1747
10	rs1866435	79576933	1.39	0.0151271827325212	3.17	0.370859203571921	0.0143509662689106	0.159816591465539	0.1405	0.0699	0.0058	0.003	0.0205	0.0033	0.0042	0.0184	0.1477	0.0123	0.0149	0.0067	0.0834	0.0163	0.0058	0.0031	0.0046	0.0898	0.0937	0.0136	0.0095	0.0069	0.0283	0.0065	0.0128	0.1746
10	rs1248635	79579047	1.39	0.0151271827325212	3.17	0.370859203571921	0.0144459347092974	0.156732056753697	0.1405	0.0699	0.0058	0.003	0.0205	0.0033	0.0042	0.0184	0.1477	0.0123	0.0149	0.0067	0.0834	0.0163	0.0058	0.0031	0.0046	0.0899	0.0937	0.0136	0.0095	0.0069	0.0283	0.0065	0.0128	0.1745
10	rs1248634	79579222	1.39	0.0151271827325212	3.17	0.370859203571921	0.0148582232398245	0.159816591465539	0.1405	0.0699	0.0058	0.003	0.0205	0.0033	0.0042	0.0184	0.1477	0.0123	0.0149	0.0067	0.0834	0.0163	0.0058	0.0031	0.0046	0.0899	0.0937	0.0136	0.0095	0.0069	0.0283	0.0065	0.0128	0.1745
10	rs41274586	79580976	1.39	0.0151271827325212	3.16	0.386381943985473	0.0177215504798999	0.174854293958942	0.1406	0.07	0.0058	0.003	0.0205	0.0033	0.0042	0.0184	0.1478	0.0123	0.0149	0.0067	0.0834	0.0163	0.0058	0.0031	0.0045	0.0899	0.0938	0.0136	0.0095	0.0069	0.0282	0.0064	0.0128	0.1744
10	rs77492655	79590510	1.39	0.0151271827325212	3.16	0.386381943985473	0.016000170507855	0.187586756472022	0.1407	0.0703	0.0058	0.003	0.0205	0.0033	0.0041	0.0184	0.1481	0.0123	0.0149	0.0067	0.0832	0.0163	0.0058	0.0031	0.0045	0.09	0.0938	0.0136	0.0094	0.0069	0.0282	0.0063	0.0129	0.1742
10	rs1248696	79616605	1.39	0.0151271827325212	3.14	0.418735639412168	0.0158176139028646	0.164971953040269	0.141	0.0711	0.0058	0.003	0.0205	0.0031	0.004	0.0183	0.1488	0.0123	0.0149	0.0066	0.0829	0.0164	0.0058	0.0031	0.0044	0.0902	0.0938	0.0136	0.0092	0.0069	0.028	0.0061	0.013	0.1734
10	rs72821617	79621340	1.39	0.0151271827325212	3.14	0.418735639412168	0.0158467193262761	0.166049143259399	0.141	0.0711	0.0058	0.003	0.0205	0.0031	0.004	0.0183	0.1488	0.0123	0.0149	0.0066	0.0829	0.0164	0.0058	0.0031	0.0044	0.0902	0.0938	0.0136	0.0092	0.0069	0.028	0.0061	0.013	0.1734
10	rs12573273	79637685	1.39	0.0151271827325212	3.11	0.470604638115432	0.0164745802895302	0.179567655713298	0.1412	0.0715	0.0057	0.0029	0.0205	0.0031	0.0039	0.0184	0.1492	0.0123	0.0147	0.0067	0.0828	0.0163	0.0057	0.003	0.0044	0.0904	0.0939	0.0136	0.0091	0.0069	0.0278	0.0059	0.0131	0.1732
10	rs17439906	79644059	1.39	0.0151271827325212	3.11	0.470604638115432	0.0165571491238514	0.178862923126059	0.1412	0.0715	0.0057	0.0029	0.0205	0.0031	0.0039	0.0184	0.1492	0.0123	0.0147	0.0067	0.0827	0.0163	0.0057	0.003	0.0044	0.0904	0.0939	0.0136	0.0091	0.0069	0.0278	0.0059	0.0131	0.1732
10	rs2801827	79646969	1.39	0.0151271827325212	3.07	0.546174590811499	0.0186477071237156	0.18330847945307	0.1414	0.0717	0.0057	0.0029	0.0204	0.003	0.0039	0.0184	0.1495	0.0122	0.0146	0.0068	0.0827	0.0163	0.0057	0.003	0.0043	0.0905	0.0939	0.0136	0.0091	0.0068	0.0277	0.0058	0.0131	0.1731
10	rs7903506	79649473	1.39	0.0151271827325212	3.07	0.546174590811499	0.0163326747743551	0.18840548232245	0.1415	0.072	0.0057	0.0029	0.0204	0.003	0.0038	0.0184	0.1499	0.0122	0.0145	0.0068	0.0826	0.0163	0.0057	0.003	0.0042	0.0907	0.094	0.0137	0.009	0.0068	0.0276	0.0057	0.0131	0.1729
10	rs116913913	79662100	1.38	0.0185789308352599	3.06	0.566238797870229	0.0100882594578877	0.150438181088848	0.1419	0.0724	0.0056	0.0029	0.0205	0.0029	0.0037	0.0185	0.1505	0.0122	0.0143	0.0067	0.0822	0.0163	0.0056	0.0029	0.004	0.0908	0.0938	0.0137	0.0089	0.0067	0.0276	0.0056	0.0132	0.1726
10	rs1272018	79662213	1.38	0.0185789308352599	3.06	0.566238797870229	0.0100208642868118	0.149681578749105	0.1419	0.0724	0.0056	0.0029	0.0205	0.0029	0.0037	0.0185	0.1505	0.0122	0.0143	0.0067	0.0822	0.0163	0.0056	0.0029	0.004	0.0908	0.0938	0.0137	0.0089	0.0067	0.0276	0.0056	0.0132	0.1726
10	rs116860840	79664242	1.38	0.0185789308352599	3.06	0.566238797870229	0.00950879269254351	0.150248902051646	0.1419	0.0724	0.0056	0.0029	0.0205	0.0029	0.0037	0.0185	0.1505	0.0122	0.0144	0.0067	0.0822	0.0163	0.0056	0.0029	0.0039	0.0908	0.0938	0.0137	0.0089	0.0067	0.0276	0.0056	0.0132	0.1726
10	rs55910200	79665173	1.38	0.0185789308352599	3.06	0.566238797870229	0.00928714173046381	0.148926348600194	0.1419	0.0724	0.0057	0.0029	0.0205	0.0029	0.0037	0.0186	0.1505	0.0122	0.0144	0.0067	0.0822	0.0163	0.0056	0.0029	0.0039	0.0908	0.0938	0.0137	0.0089	0.0068	0.0276	0.0056	0.0132	0.1726
10	rs118040944	79667234	1.38	0.0185789308352599	3.06	0.566238797870229	0.00940486187407662	0.150911752819125	0.1419	0.0724	0.0056	0.0029	0.0205	0.0029	0.0037	0.0186	0.1505	0.0122	0.0144	0.0067	0.0822	0.0163	0.0056	0.003	0.0039	0.0908	0.0938	0.0137	0.0089	0.0068	0.0276	0.0056	0.0132	0.1726
10	rs56088422	79681130	1.38	0.0185789308352599	3.04	0.607799794750251	0.0095137634104199	0.156539983186341	0.142	0.0724	0.0057	0.003	0.0205	0.0029	0.0036	0.0186	0.1505	0.0122	0.0143	0.0067	0.082	0.0163	0.0056	0.003	0.0039	0.0908	0.0938	0.0137	0.0089	0.0068	0.0276	0.0056	0.0132	0.1726
10	rs12220902	79682918	1.38	0.0185789308352599	3.03	0.629303794260587	0.00886034021584481	0.151101331023699	0.142	0.0724	0.0056	0.0031	0.0205	0.0029	0.0036	0.0187	0.1505	0.0122	0.0143	0.0067	0.0819	0.0162	0.0056	0.003	0.0039	0.0907	0.0938	0.0137	0.0089	0.0068	0.0276	0.0056	0.0132	0.1726
10	rs78485346	79687701	1.38	0.0185789308352599	3.03	0.629303794260587	0.0108689014814374	0.150154294629113	0.1422	0.0726	0.0056	0.0031	0.0205	0.0029	0.0035	0.0187	0.1507	0.0122	0.0143	0.0067	0.0816	0.0162	0.0056	0.0031	0.0039	0.0908	0.0938	0.0136	0.009	0.0069	0.0276	0.0056	0.0132	0.1726
10	rs72806021	79699678	1.38	0.0185789308352599	3.03	0.629303794260587	0.0114750038085867	0.155006416924415	0.1424	0.0728	0.0056	0.0032	0.0205	0.0028	0.0034	0.0187	0.1509	0.0123	0.0142	0.0067	0.081	0.0161	0.0056	0.0031	0.004	0.091	0.0937	0.0135	0.009	0.0069	0.0275	0.0056	0.0133	0.1725
10	rs35992865	79704541	1.38	0.0185789308352599	3.03	0.629303794260587	0.0121778328391218	0.151955488423524	0.1424	0.0729	0.0056	0.0033	0.0206	0.0029	0.0034	0.0187	0.1508	0.0123	0.0141	0.0067	0.0808	0.0161	0.0056	0.0031	0.004	0.091	0.0937	0.0135	0.009	0.007	0.0275	0.0056	0.0133	0.1724
10	rs1781807	79708718	1.38	0.0185789308352599	3.03	0.629303794260587	0.00994866625420789	0.145919219953909	0.1424	0.073	0.0056	0.0033	0.0206	0.0029	0.0034	0.0187	0.1507	0.0124	0.014	0.0067	0.0807	0.0161	0.0057	0.0032	0.004	0.091	0.0937	0.0135	0.0091	0.007	0.0275	0.0056	0.0133	0.1723
10	rs34462244	79710529	1.38	0.0185789308352599	3.02	0.651294786134349	0.0110070081720388	0.161949537948731	0.1425	0.0731	0.0055	0.0034	0.0205	0.0029	0.0034	0.0188	0.1508	0.0124	0.0139	0.0068	0.0806	0.016	0.0058	0.0032	0.0041	0.0911	0.0936	0.0133	0.0092	0.0071	0.0275	0.0056	0.0133	0.1722
10	rs117107008	79712902	1.38	0.0185789308352599	3.02	0.651294786134349	0.0157522707377762	0.171075384045467	0.1424	0.0737	0.0054	0.0034	0.0205	0.0029	0.0035	0.0189	0.1504	0.0123	0.0137	0.0068	0.0798	0.016	0.0059	0.0033	0.0043	0.0916	0.0933	0.0131	0.0092	0.007	0.0277	0.0057	0.0134	0.1719
10	rs1650150	79713315	1.38	0.0185789308352599	3.02	0.651294786134349	0.0154714140562546	0.174854293958942	0.1424	0.0738	0.0054	0.0034	0.0205	0.0029	0.0035	0.0189	0.1504	0.0123	0.0136	0.0068	0.0797	0.016	0.0059	0.0034	0.0043	0.0917	0.0933	0.0131	0.0092	0.007	0.0278	0.0057	0.0134	0.1719
10	rs2818825	79719958	1.37	0.0226652410801554	3.02	0.651294786134349	0.0136468687916046	0.184832558051395	0.1425	0.0744	0.0054	0.0035	0.0203	0.003	0.0035	0.0191	0.1502	0.0124	0.0133	0.0069	0.0787	0.016	0.0058	0.0038	0.0045	0.0923	0.093	0.0127	0.0091	0.0071	0.028	0.0061	0.0134	0.1716
10	rs72806030	79722829	1.37	0.0226652410801554	3.02	0.651294786134349	0.0153715005988912	0.190663228592348	0.1426	0.0744	0.0054	0.0035	0.0203	0.0029	0.0035	0.0191	0.1502	0.0124	0.0133	0.0069	0.0787	0.016	0.0058	0.0038	0.0044	0.0923	0.0929	0.0127	0.0091	0.0071	0.028	0.0061	0.0134	0.1714
10	rs2559661	79731359	1.36	0.0274689319808498	2.98	0.744195120258389	0.016000170507855	0.168900772879718	0.1427	0.0747	0.0054	0.0035	0.0203	0.0028	0.0033	0.0191	0.1503	0.0125	0.0132	0.007	0.0783	0.0161	0.0058	0.0038	0.0044	0.0926	0.0925	0.0127	0.0092	0.0071	0.0284	0.0063	0.0135	0.1709
10	rs2241546	79735271	1.36	0.0274689319808498	2.98	0.744195120258389	0.0145345358745513	0.163799650787437	0.1428	0.0748	0.0054	0.0035	0.0203	0.0028	0.0033	0.0191	0.1503	0.0125	0.0132	0.007	0.0783	0.0161	0.0058	0.0038	0.0044	0.0927	0.0925	0.0127	0.0092	0.0071	0.0284	0.0063	0.0135	0.1709
10	rs12572507	79735374	1.36	0.0274689319808498	3.03	0.629303794260587	0.0148166072944731	0.165363373537302	0.1428	0.0748	0.0054	0.0035	0.0203	0.0028	0.0034	0.0191	0.1503	0.0125	0.0132	0.007	0.0783	0.0161	0.0058	0.0038	0.0044	0.0927	0.0925	0.0127	0.0092	0.0071	0.0284	0.0063	0.0135	0.1708
10	rs117094366	79743348	1.35	0.0330775438811865	3.03	0.629303794260587	0.0138171427950687	0.105017761869895	0.1429	0.0758	0.0057	0.0034	0.0202	0.0026	0.0035	0.0186	0.1489	0.0127	0.0132	0.0072	0.0773	0.0159	0.006	0.0037	0.0042	0.0951	0.0924	0.0125	0.0093	0.0076	0.028	0.0067	0.0136	0.1693
10	rs117990962	79744817	1.35	0.0330775438811865	3.04	0.607799794750251	0.013491081927101	0.104438906794529	0.1429	0.0758	0.0057	0.0034	0.0202	0.0026	0.0035	0.0186	0.1489	0.0127	0.0132	0.0072	0.0773	0.0159	0.006	0.0037	0.0042	0.0951	0.0924	0.0125	0.0093	0.0076	0.028	0.0067	0.0136	0.1693
10	rs41274604	79746018	1.35	0.0330775438811865	3.03	0.629303794260587	0.0131644322172015	0.103449469081106	0.1429	0.0759	0.0057	0.0034	0.0202	0.0026	0.0035	0.0186	0.1488	0.0127	0.0132	0.0072	0.0773	0.0159	0.006	0.0037	0.0042	0.0952	0.0924	0.0125	0.0093	0.0076	0.028	0.0067	0.0136	0.1693
10	rs74583209	79753846	1.35	0.0330775438811865	3.03	0.629303794260587	0.0134781596710073	0.109356351537263	0.1429	0.0759	0.0057	0.0034	0.0201	0.0026	0.0035	0.0186	0.1489	0.0127	0.0131	0.0072	0.0773	0.0159	0.006	0.0037	0.0042	0.0952	0.0925	0.0125	0.0093	0.0076	0.028	0.0068	0.0136	0.1693
10	rs12767179	79769867	1.35	0.0330775438811865	3.03	0.629303794260587	0.013942568211414	0.121980365065198	0.143	0.0759	0.0056	0.0034	0.0201	0.0026	0.0035	0.0186	0.1489	0.0127	0.0131	0.0072	0.0773	0.0157	0.006	0.0037	0.0042	0.0953	0.0926	0.0125	0.0094	0.0076	0.0279	0.0068	0.0136	0.1694
10	rs1863898	79779150	1.35	0.0330775438811865	3.03	0.629303794260587	0.0134717019971005	0.129873390959153	0.143	0.076	0.0056	0.0034	0.02	0.0026	0.0035	0.0186	0.1489	0.0127	0.0131	0.0072	0.0773	0.0157	0.006	0.0037	0.0042	0.0953	0.0926	0.0125	0.0094	0.0076	0.0279	0.0068	0.0136	0.1694
10	rs3758464	79785825	1.35	0.0330775438811865	3.03	0.629303794260587	0.0136599111278606	0.148643491774968	0.1431	0.076	0.0056	0.0034	0.02	0.0026	0.0035	0.0186	0.149	0.0126	0.0131	0.0071	0.0773	0.0155	0.006	0.0037	0.0042	0.0954	0.0927	0.0125	0.0094	0.0075	0.0279	0.0068	0.0135	0.1695
10	rs7910698	79788630	1.35	0.0330775438811865	3.03	0.629303794260587	0.00935076709503082	0.109945540879204	0.143	0.0756	0.0056	0.0034	0.0201	0.0026	0.0035	0.0186	0.149	0.0129	0.0132	0.0074	0.077	0.0156	0.0065	0.0038	0.0042	0.0952	0.0922	0.0125	0.0095	0.0076	0.0279	0.007	0.0137	0.1689
10	rs116932615	79794711	1.34	0.0395827626793828	3.03	0.629303794260587	0.00951873609844834	0.106179179038165	0.143	0.0756	0.0056	0.0035	0.0201	0.0027	0.0036	0.0186	0.1489	0.0129	0.0132	0.0074	0.077	0.0155	0.0065	0.0038	0.0042	0.0953	0.092	0.0125	0.0095	0.0076	0.0279	0.007	0.0137	0.169
10	rs7899453	79799959	1.34	0.0395827626793828	3.03	0.629303794260587	0.00960858192486761	0.104852248394759	0.1429	0.0757	0.0056	0.0035	0.0201	0.0027	0.0036	0.0186	0.1489	0.0129	0.0132	0.0074	0.077	0.0155	0.0066	0.0038	0.0042	0.0953	0.092	0.0126	0.0095	0.0076	0.0279	0.007	0.0137	0.169
10	rs72806043	79801989	1.34	0.0395827626793828	3.03	0.629303794260587	0.00982581464489228	0.0984766776535603	0.1429	0.0757	0.0056	0.0035	0.0203	0.0027	0.0036	0.0186	0.1489	0.0129	0.0132	0.0074	0.077	0.0155	0.0066	0.0038	0.0042	0.0953	0.092	0.0126	0.0095	0.0076	0.0279	0.007	0.0137	0.1689
10	rs72642280	79809007	1.34	0.0395827626793828	3.04	0.607799794750251	0.0101664482836904	0.0950290950788296	0.143	0.0756	0.0056	0.0035	0.0203	0.0027	0.0036	0.0186	0.1489	0.0128	0.0132	0.0074	0.0769	0.0155	0.0066	0.0038	0.0043	0.0952	0.092	0.0125	0.0095	0.0076	0.0279	0.007	0.0137	0.1688
10	rs117144066	79813694	1.34	0.0395827626793828	3.05	0.586779315918157	0.010393128405962	0.0941549343395938	0.143	0.0756	0.0056	0.0035	0.0203	0.0027	0.0036	0.0185	0.149	0.0128	0.0132	0.0074	0.0768	0.0155	0.0066	0.0038	0.0043	0.0952	0.092	0.0125	0.0095	0.0076	0.0279	0.007	0.0137	0.1688
10	rs117146098	79820935	1.34	0.0395827626793828	3.06	0.566238797870229	0.0104357189347408	0.0947903717034728	0.1431	0.0755	0.0056	0.0035	0.0203	0.0028	0.0036	0.0185	0.149	0.0128	0.0132	0.0074	0.0766	0.0156	0.0066	0.0039	0.0043	0.0952	0.0919	0.0126	0.0095	0.0076	0.0279	0.007	0.0137	0.1688
10	rs56073694	79826989	1.34	0.0395827626793828	3.06	0.566238797870229	0.0104998515133321	0.0955870358356345	0.1431	0.0755	0.0056	0.0035	0.0203	0.0028	0.0036	0.0185	0.1491	0.0129	0.0132	0.0074	0.0764	0.0156	0.0066	0.0039	0.0043	0.0952	0.092	0.0126	0.0095	0.0076	0.0279	0.0071	0.0137	0.1687
10	rs61855573	79828919	1.34	0.0395827626793828	3.07	0.546174590811499	0.0104570635255539	0.0962262556519893	0.1431	0.0754	0.0056	0.0036	0.0203	0.0028	0.0036	0.0184	0.1491	0.0129	0.0132	0.0075	0.0763	0.0156	0.0066	0.0039	0.0043	0.0952	0.092	0.0126	0.0095	0.0076	0.0279	0.0071	0.0137	0.1687
10	rs73300635	79830829	1.34	0.0395827626793828	3.08	0.526582953384854	0.0106181995636573	0.0963863223204539	0.1431	0.0754	0.0056	0.0036	0.0203	0.0028	0.0036	0.0184	0.1492	0.0129	0.0132	0.0075	0.0762	0.0156	0.0067	0.0039	0.0043	0.0953	0.092	0.0126	0.0095	0.0076	0.028	0.0071	0.0137	0.1686
10	rs1946447	79838770	1.34	0.0395827626793828	3.08	0.526582953384854	0.0102030927273392	0.0948699198630098	0.1431	0.0753	0.0056	0.0036	0.0203	0.0028	0.0036	0.0184	0.1492	0.0129	0.0133	0.0075	0.0761	0.0156	0.0067	0.004	0.0043	0.0953	0.092	0.0126	0.0095	0.0076	0.028	0.0071	0.0137	0.1686
10	rs11002399	79841434	1.34	0.0395827626793828	3.08	0.526582953384854	0.0105642809702708	0.0965464935360461	0.1431	0.0753	0.0056	0.0036	0.0203	0.0028	0.0036	0.0184	0.1492	0.0129	0.0133	0.0075	0.076	0.0156	0.0067	0.004	0.0044	0.0953	0.092	0.0126	0.0095	0.0076	0.028	0.0071	0.0137	0.1686
10	rs17443120	79870432	1.34	0.0395827626793828	3.09	0.50746005104726	0.0119755126693136	0.0819568163429922	0.1431	0.0753	0.0055	0.0037	0.0204	0.0028	0.0037	0.0185	0.1494	0.0129	0.0134	0.0076	0.0752	0.0159	0.0067	0.004	0.0044	0.0953	0.0919	0.0125	0.0096	0.0076	0.0278	0.0073	0.0138	0.1682
10	rs61267025	79894217	1.34	0.0395827626793828	3.1	0.488801954490689	0.0202544524126909	0.0645643175453428	0.1432	0.0752	0.0053	0.0041	0.0205	0.0029	0.0039	0.0186	0.1498	0.0129	0.0137	0.0077	0.0738	0.0161	0.0067	0.0041	0.0046	0.0955	0.0915	0.0123	0.0098	0.0075	0.0277	0.0075	0.0139	0.1677
10	rs17522088	79902920	1.34	0.0395827626793828	3.1	0.488801954490689	0.0215829432410894	0.0651093497770427	0.1432	0.0751	0.0053	0.0041	0.0205	0.0029	0.004	0.0187	0.1498	0.0129	0.0137	0.0077	0.0737	0.0162	0.0067	0.0041	0.0046	0.0955	0.0915	0.0123	0.0098	0.0075	0.0277	0.0075	0.0139	0.1677
10	rs11002426	79907272	1.34	0.0395827626793828	3.1	0.488801954490689	0.021802667951344	0.0679327253358512	0.1432	0.0751	0.0053	0.0041	0.0205	0.0029	0.004	0.0187	0.1496	0.0129	0.0138	0.0077	0.0736	0.0162	0.0067	0.0041	0.0046	0.0956	0.0915	0.0123	0.0098	0.0074	0.0277	0.0075	0.0138	0.1678
10	rs71479618	79910657	1.34	0.0395827626793828	3.11	0.470604638115432	0.0243669606818406	0.0594834419363635	0.1431	0.075	0.0054	0.0042	0.0205	0.003	0.004	0.0186	0.1492	0.0129	0.0139	0.0078	0.0733	0.0163	0.0067	0.0041	0.0046	0.0956	0.0913	0.0122	0.0098	0.0074	0.0277	0.0076	0.0139	0.168
10	rs78883330	79911405	1.34	0.0395827626793828	3.11	0.470604638115432	0.0249896570754616	0.0573325947688789	0.1431	0.075	0.0054	0.0042	0.0205	0.003	0.004	0.0186	0.1491	0.0129	0.014	0.0078	0.0732	0.0163	0.0067	0.0041	0.0046	0.0956	0.0912	0.0122	0.0098	0.0074	0.0277	0.0076	0.0139	0.1681
10	rs57840224	79911863	1.34	0.0395827626793828	3.1	0.488801954490689	0.0254486768807577	0.0550885801248002	0.143	0.075	0.0054	0.0043	0.0205	0.003	0.004	0.0186	0.1491	0.0129	0.014	0.0079	0.0732	0.0163	0.0067	0.0041	0.0047	0.0957	0.0912	0.0122	0.0098	0.0074	0.0277	0.0077	0.0139	0.1681
10	rs117335233	79914330	1.34	0.0395827626793828	3.11	0.470604638115432	0.0303160738482423	0.0516406600843847	0.143	0.0747	0.0054	0.0043	0.0205	0.003	0.004	0.0186	0.1492	0.0128	0.0141	0.0079	0.0729	0.0163	0.0068	0.0041	0.0047	0.0956	0.0911	0.0122	0.0099	0.0074	0.0277	0.0077	0.014	0.1682
10	rs2264317	79919556	1.34	0.0395827626793828	3.11	0.470604638115432	0.0275616924269871	0.0616012571642129	0.1429	0.0747	0.0054	0.0044	0.0205	0.0031	0.0041	0.0186	0.1495	0.0127	0.014	0.0078	0.0729	0.0163	0.0068	0.0042	0.0047	0.0956	0.0912	0.012	0.0099	0.0073	0.0277	0.0077	0.014	0.1685
10	rs10509392	79926730	1.34	0.0395827626793828	3.11	0.470604638115432	0.0310072826389719	0.0725820932031408	0.1429	0.0746	0.0054	0.0044	0.0204	0.0031	0.0041	0.0186	0.1497	0.0127	0.014	0.0078	0.0729	0.0163	0.0068	0.0042	0.0047	0.0955	0.0911	0.012	0.0099	0.0073	0.0277	0.0077	0.014	0.1686
10	rs58180095	79937162	1.34	0.0395827626793828	3.11	0.470604638115432	0.0363161765339938	0.0791992646146135	0.1429	0.0746	0.0054	0.0045	0.0203	0.0031	0.0041	0.0185	0.1498	0.0127	0.014	0.0077	0.073	0.0163	0.0068	0.0042	0.0047	0.0955	0.091	0.0119	0.0099	0.0073	0.0277	0.0077	0.014	0.1687
10	rs16935646	79940283	1.34	0.0395827626793828	3.11	0.470604638115432	0.0404940935248941	0.0904559840929823	0.1429	0.0745	0.0054	0.0045	0.0203	0.003	0.0041	0.0185	0.15	0.0127	0.014	0.0077	0.073	0.0162	0.0068	0.0042	0.0047	0.0955	0.0911	0.0119	0.0099	0.0073	0.0277	0.0077	0.0139	0.1686
10	rs1249126	79948722	1.34	0.0395827626793828	3.11	0.470604638115432	0.0741992054621955	0.0943930257383542	0.1426	0.0743	0.0054	0.0046	0.0199	0.0028	0.0041	0.0187	0.1502	0.0126	0.014	0.0076	0.0732	0.0163	0.0069	0.0041	0.0047	0.0959	0.0909	0.0117	0.0101	0.0072	0.0278	0.0077	0.0141	0.1689
10	rs1720278	79956642	1.34	0.0395827626793828	3.11	0.470604638115432	0.0917412228024995	0.136026921577268	0.1428	0.074	0.0055	0.0047	0.0198	0.0028	0.004	0.0188	0.1506	0.0126	0.0139	0.0076	0.0731	0.0163	0.007	0.004	0.0046	0.0954	0.0911	0.0116	0.01	0.0072	0.0277	0.0076	0.014	0.1695
10	rs117453232	79956706	1.34	0.0395827626793828	3.11	0.470604638115432	0.0961995926783538	0.143585361395857	0.1427	0.074	0.0055	0.0047	0.0198	0.0028	0.004	0.0189	0.1506	0.0126	0.0139	0.0076	0.0731	0.0163	0.007	0.004	0.0046	0.0953	0.0911	0.0116	0.01	0.0072	0.0277	0.0076	0.014	0.1695
10	rs35891524	79957967	1.34	0.0395827626793828	3.11	0.470604638115432	0.0923524760638621	0.123561772776244	0.1426	0.074	0.0055	0.0047	0.0198	0.0028	0.0041	0.019	0.151	0.0126	0.0139	0.0075	0.0731	0.0164	0.0071	0.0038	0.0047	0.0947	0.091	0.0116	0.0101	0.007	0.0277	0.0077	0.0139	0.1699
10	rs55719594	79959893	1.34	0.0395827626793828	3.11	0.470604638115432	0.127602398140082	0.218665639742481	0.141	0.0764	0.0057	0.0051	0.0198	0.0036	0.0044	0.0193	0.1532	0.0125	0.0133	0.0078	0.0721	0.0164	0.0076	0.0035	0.0049	0.0947	0.0886	0.0108	0.0108	0.0067	0.0275	0.0074	0.0138	0.169
10	rs11002443	79960453	1.33	0.0470797710233837	3.12	0.452863978564029	0.158168690470311	0.284335629527589	0.1401	0.0774	0.0059	0.0052	0.0197	0.0038	0.0046	0.0197	0.1543	0.0125	0.0131	0.0078	0.0719	0.0163	0.0077	0.0035	0.0051	0.0949	0.0871	0.0109	0.011	0.0066	0.0275	0.0074	0.0136	0.1686
10	rs4979944	79961839	1.32	0.055666547717423	3.12	0.452863978564029	0.139409600552115	0.322138494996143	0.1394	0.0777	0.0061	0.0052	0.0197	0.004	0.0046	0.0199	0.1555	0.0124	0.013	0.0079	0.0724	0.0161	0.0076	0.0034	0.005	0.095	0.0861	0.0108	0.0111	0.0065	0.0273	0.0071	0.0133	0.1691
10	rs77048515	79962525	1.32	0.055666547717423	3.12	0.452863978564029	0.138464475483302	0.333123263135579	0.1394	0.0777	0.0061	0.0052	0.0197	0.004	0.0046	0.02	0.1555	0.0124	0.013	0.0079	0.0724	0.0161	0.0076	0.0034	0.005	0.0949	0.0861	0.0108	0.0111	0.0065	0.0273	0.0071	0.0133	0.1691
10	rs2007463	79963930	1.32	0.055666547717423	3.12	0.452863978564029	0.131895272844354	0.326397518023405	0.1393	0.0777	0.0061	0.0052	0.0197	0.004	0.0047	0.02	0.1555	0.0124	0.013	0.0079	0.0727	0.0161	0.0076	0.0034	0.005	0.0949	0.086	0.0108	0.0112	0.0065	0.0273	0.0071	0.0132	0.169
10	rs72806099	79966153	1.32	0.055666547717423	3.11	0.470604638115432	0.130586247872273	0.348680468442254	0.1393	0.0777	0.0061	0.0052	0.0197	0.0041	0.0047	0.02	0.1555	0.0124	0.0129	0.0079	0.073	0.0161	0.0075	0.0034	0.0049	0.095	0.086	0.0108	0.0112	0.0065	0.0272	0.0071	0.0132	0.169
10	rs78219622	79970039	1.32	0.055666547717423	3.11	0.470604638115432	0.128923400481594	0.365824976330354	0.1392	0.0777	0.0061	0.0052	0.0197	0.0041	0.0047	0.02	0.1555	0.0124	0.0129	0.0078	0.0732	0.016	0.0074	0.0034	0.0049	0.095	0.0861	0.0108	0.0112	0.0065	0.0272	0.0071	0.0131	0.169
10	rs11002449	79975194	1.32	0.055666547717423	3.13	0.435575753324506	0.121759730714265	0.362301975511484	0.139	0.0776	0.0061	0.0052	0.0197	0.0041	0.0047	0.0199	0.1555	0.0125	0.0129	0.0078	0.0737	0.016	0.0073	0.0034	0.0049	0.095	0.0861	0.0108	0.0113	0.0064	0.0272	0.007	0.0131	0.169
10	rs115321474	79975374	1.32	0.055666547717423	3.14	0.418735639412168	0.121905224938438	0.363559080227462	0.139	0.0776	0.0061	0.0052	0.0197	0.0041	0.0047	0.0199	0.1555	0.0125	0.0129	0.0078	0.0737	0.016	0.0073	0.0034	0.0049	0.095	0.0861	0.0108	0.0113	0.0064	0.0272	0.007	0.0131	0.169
10	rs1149736	79978444	1.31	0.0654431371829849	3.14	0.418735639412168	0.110161336951123	0.354910348811381	0.1391	0.0776	0.0061	0.0052	0.0196	0.0042	0.0047	0.0198	0.1556	0.0125	0.013	0.0078	0.0739	0.016	0.0073	0.0034	0.0049	0.0951	0.086	0.0108	0.0114	0.0064	0.0272	0.0069	0.013	0.169
10	rs1249154	79979872	1.31	0.0654431371829849	3.14	0.418735639412168	0.109724202390748	0.370495129204919	0.1391	0.0775	0.0061	0.0052	0.0196	0.0042	0.0047	0.0199	0.1556	0.0125	0.013	0.0078	0.0739	0.0159	0.0072	0.0034	0.0049	0.0952	0.086	0.0108	0.0114	0.0064	0.0272	0.0069	0.013	0.169
10	rs1249148	79980813	1.31	0.0654431371829849	3.14	0.418735639412168	0.114143949292543	0.382944786542925	0.1392	0.0775	0.0061	0.0052	0.0196	0.0042	0.0047	0.0199	0.1557	0.0124	0.0129	0.0078	0.074	0.0159	0.0072	0.0034	0.0049	0.0952	0.086	0.0108	0.0113	0.0064	0.0272	0.0069	0.013	0.169
10	rs1650328	79983429	1.31	0.0654431371829849	3.15	0.402339212139645	0.113585592475555	0.39023851175149	0.1392	0.0775	0.0061	0.0051	0.0196	0.0042	0.0047	0.0199	0.1557	0.0124	0.0129	0.0078	0.074	0.0159	0.0072	0.0034	0.0049	0.0952	0.0859	0.0108	0.0113	0.0064	0.0272	0.0069	0.013	0.169
10	rs1149735	79985673	1.31	0.0654431371829849	3.15	0.402339212139645	0.111451634735819	0.396667817675569	0.1392	0.0775	0.0061	0.0051	0.0196	0.0042	0.0048	0.0199	0.1557	0.0124	0.0129	0.0078	0.0741	0.0159	0.0072	0.0034	0.0049	0.0953	0.0859	0.0108	0.0113	0.0063	0.0272	0.0069	0.0129	0.1689
10	rs74834369	79988575	1.31	0.0654431371829849	3.15	0.402339212139645	0.106399555304488	0.393063826291004	0.1393	0.0774	0.0061	0.0051	0.0196	0.0042	0.0048	0.0199	0.1558	0.0124	0.0129	0.0078	0.0742	0.0159	0.0072	0.0034	0.0049	0.0953	0.0858	0.0107	0.0113	0.0063	0.0273	0.0069	0.013	0.1688
10	rs11002457	79991723	1.31	0.0654431371829849	3.15	0.402339212139645	0.100998903909787	0.413387878526973	0.1394	0.0773	0.0061	0.0051	0.0196	0.0043	0.0048	0.02	0.1558	0.0123	0.0129	0.0077	0.0745	0.0159	0.0071	0.0034	0.0048	0.0955	0.0857	0.0107	0.0113	0.0063	0.0273	0.0069	0.013	0.1686
10	rs10762774	80005591	1.31	0.0654431371829849	3.15	0.402339212139645	0.0964008400144904	0.458466719760697	0.1398	0.0769	0.0061	0.0049	0.0195	0.0044	0.0048	0.0204	0.1562	0.0122	0.0126	0.0076	0.0754	0.0156	0.0071	0.0033	0.0048	0.0964	0.0852	0.0106	0.0112	0.0062	0.0273	0.007	0.0129	0.1678
10	rs79419038	80007756	1.31	0.0654431371829849	3.15	0.402339212139645	0.0981984979849607	0.463297350503454	0.1398	0.0769	0.0061	0.0049	0.0196	0.0044	0.0048	0.0204	0.1562	0.0122	0.0126	0.0077	0.0755	0.0156	0.007	0.0033	0.0048	0.0964	0.0852	0.0106	0.0112	0.0061	0.0273	0.007	0.0129	0.1678
10	rs11591530	80016531	1.31	0.0654431371829849	3.15	0.402339212139645	0.101804356314041	0.419264540475035	0.1399	0.0767	0.0061	0.005	0.0197	0.0044	0.0048	0.0204	0.1564	0.0122	0.0126	0.0077	0.0759	0.0156	0.0069	0.0032	0.0048	0.0965	0.0848	0.0106	0.0111	0.0061	0.0274	0.0071	0.013	0.1676
10	rs4979807	80017045	1.31	0.0654431371829849	3.15	0.402339212139645	0.102482978127597	0.425951812468654	0.1399	0.0767	0.0061	0.005	0.0197	0.0044	0.0048	0.0204	0.1564	0.0122	0.0126	0.0077	0.0759	0.0156	0.0069	0.0032	0.0048	0.0965	0.0848	0.0106	0.0111	0.0061	0.0274	0.0071	0.013	0.1676
10	rs117375595	80018356	1.31	0.0654431371829849	3.14	0.418735639412168	0.0981730341118013	0.425689029137624	0.1398	0.0766	0.0061	0.005	0.0197	0.0044	0.0048	0.0204	0.1564	0.0122	0.0126	0.0077	0.0759	0.0156	0.0069	0.0032	0.0048	0.0964	0.0848	0.0106	0.0111	0.0062	0.0273	0.0071	0.013	0.1675
10	rs117417435	80019695	1.3	0.0765109106342586	3.15	0.402339212139645	0.0871320269268026	0.403255448632083	0.1398	0.0765	0.0062	0.0049	0.0198	0.0045	0.0048	0.0204	0.1566	0.0123	0.0126	0.0077	0.0761	0.0155	0.0069	0.0032	0.0049	0.0963	0.0848	0.0105	0.0111	0.0063	0.0273	0.0072	0.013	0.1673
10	rs74140992	80020960	1.3	0.0765109106342586	3.14	0.418735639412168	0.0644653752675538	0.343224484273364	0.1397	0.076	0.0063	0.0049	0.0202	0.0046	0.0048	0.0205	0.157	0.0124	0.0125	0.0077	0.0765	0.0154	0.007	0.0032	0.005	0.0957	0.0848	0.0104	0.0111	0.0066	0.0271	0.0073	0.013	0.1667
10	rs1624472	80021643	1.3	0.0765109106342586	3.14	0.418735639412168	0.0636139847938236	0.320075775582771	0.1396	0.0759	0.0063	0.0049	0.0205	0.0047	0.0048	0.0205	0.157	0.0124	0.0124	0.0077	0.077	0.0154	0.007	0.0032	0.005	0.0955	0.0846	0.0104	0.0111	0.0067	0.027	0.0073	0.0131	0.1664
10	rs10762776	80021768	1.3	0.0765109106342586	3.14	0.418735639412168	0.0615745351151027	0.317170368243561	0.1396	0.0759	0.0063	0.0049	0.0205	0.0047	0.0048	0.0205	0.157	0.0124	0.0124	0.0077	0.0771	0.0155	0.007	0.0032	0.005	0.0955	0.0845	0.0104	0.0111	0.0067	0.027	0.0073	0.0132	0.1664
10	rs1863833	80021842	1.3	0.0765109106342586	3.14	0.418735639412168	0.0611043308929377	0.306824160239112	0.1396	0.0759	0.0063	0.0049	0.0206	0.0046	0.0047	0.0205	0.157	0.0124	0.0124	0.0077	0.0772	0.0155	0.007	0.0032	0.005	0.0955	0.0845	0.0103	0.0111	0.0067	0.027	0.0073	0.0132	0.1665
10	rs1649991	80022229	1.3	0.0765109106342586	3.14	0.418735639412168	0.0589170150597088	0.294687054769864	0.1396	0.0758	0.0063	0.0049	0.0206	0.0046	0.0047	0.0205	0.1571	0.0124	0.0124	0.0077	0.0771	0.0155	0.007	0.0032	0.005	0.0956	0.0845	0.0103	0.011	0.0067	0.027	0.0073	0.0132	0.1666
10	rs77734920	80028407	1.29	0.0889718392940509	3.15	0.402339212139645	0.00469230504305895	0.0982345859495385	0.1371	0.0744	0.0064	0.0043	0.0212	0.0045	0.004	0.0209	0.1574	0.0125	0.0137	0.0079	0.0807	0.0157	0.0072	0.0032	0.0049	0.0974	0.084	0.0105	0.0104	0.0066	0.026	0.0074	0.0132	0.1652
10	rs11002475	80031020	1.28	0.102927797709035	3.15	0.402339212139645	0.00156155574969236	0.0326045839394809	0.1362	0.0741	0.0066	0.0038	0.0216	0.0041	0.0035	0.0216	0.1577	0.0124	0.0143	0.0076	0.0835	0.0159	0.0069	0.0027	0.0045	0.099	0.0843	0.0105	0.0098	0.0063	0.0258	0.0072	0.0134	0.1634
10	rs1880050	80031989	1.28	0.102927797709035	3.15	0.402339212139645	0.0014032629393987	0.0299412080654744	0.1361	0.0741	0.0066	0.0037	0.0216	0.0041	0.0035	0.0217	0.1578	0.0124	0.0144	0.0076	0.0837	0.0159	0.0069	0.0027	0.0044	0.0992	0.0843	0.0105	0.0097	0.0063	0.0258	0.0071	0.0134	0.1633
10	rs11002478	80034012	1.27	0.118479912290321	3.15	0.402339212139645	0.00139232062365928	0.0273374958803479	0.1363	0.0741	0.0067	0.0036	0.0216	0.0041	0.0034	0.0219	0.1579	0.0123	0.0145	0.0075	0.0841	0.0158	0.0069	0.0026	0.0043	0.0995	0.0843	0.0105	0.0095	0.0064	0.0257	0.0071	0.0135	0.1627
10	rs7071910	80037596	1.27	0.118479912290321	3.15	0.402339212139645	0.00084673713805647	0.0223404879041468	0.1364	0.0741	0.0067	0.0034	0.0216	0.0041	0.0033	0.0221	0.158	0.0123	0.0146	0.0075	0.0846	0.0158	0.0068	0.0025	0.0042	0.0998	0.0843	0.0104	0.0092	0.0065	0.0255	0.007	0.0136	0.1624
10	rs1720264	80037739	1.27	0.118479912290321	3.16	0.386381943985473	0.000841671418035413	0.0227633017649062	0.1364	0.0741	0.0067	0.0034	0.0216	0.004	0.0033	0.0221	0.158	0.0123	0.0146	0.0075	0.0846	0.0158	0.0068	0.0025	0.0042	0.0998	0.0843	0.0104	0.0092	0.0065	0.0255	0.007	0.0136	0.1624
10	rs10159677	80037743	1.27	0.118479912290321	3.18	0.355766254763284	0.000861349378442045	0.0225514194646448	0.1365	0.0741	0.0067	0.0034	0.0216	0.004	0.0033	0.0221	0.158	0.0123	0.0146	0.0075	0.0846	0.0158	0.0068	0.0025	0.0042	0.0998	0.0843	0.0104	0.0092	0.0065	0.0255	0.007	0.0136	0.1624
10	rs77602312	80038883	1.27	0.118479912290321	3.21	0.313017210102667	0.000875422980225314	0.0205254762791252	0.1363	0.074	0.0068	0.0034	0.0216	0.0041	0.0033	0.0221	0.1582	0.0123	0.0146	0.0075	0.0845	0.0158	0.0069	0.0025	0.0042	0.0999	0.0844	0.0104	0.0092	0.0065	0.0255	0.007	0.0137	0.1621
10	rs72808235	80040928	1.26	0.135727966888585	3.22	0.299593947381755	0.000929701996273132	0.0182851640271501	0.136	0.0736	0.0069	0.0034	0.0217	0.0042	0.0033	0.0222	0.1586	0.0123	0.0146	0.0075	0.0843	0.0159	0.0069	0.0025	0.0043	0.1	0.0844	0.0105	0.0093	0.0066	0.0256	0.0071	0.0138	0.1614
10	rs1916391	80041351	1.26	0.135727966888585	3.21	0.313017210102667	0.00200233693591785	0.0163881225194082	0.1356	0.0735	0.007	0.0034	0.0219	0.0042	0.0033	0.0224	0.1588	0.0122	0.0146	0.0075	0.0844	0.0161	0.0069	0.0025	0.0043	0.0999	0.0845	0.0104	0.0093	0.0064	0.0257	0.0071	0.0138	0.161
10	rs10824598	80042563	1.26	0.135727966888585	3.21	0.313017210102667	0.00227540799019298	0.020404430872072	0.1357	0.0735	0.0071	0.0032	0.0219	0.0043	0.0032	0.0226	0.1591	0.0122	0.0146	0.0075	0.0845	0.0162	0.0068	0.0025	0.0043	0.0999	0.0847	0.0104	0.0092	0.0064	0.0257	0.007	0.0137	0.1608
10	rs1720259	80043418	1.26	0.135727966888585	3.21	0.313017210102667	0.00230641552972603	0.0191349102805073	0.1357	0.0735	0.0071	0.0032	0.0219	0.0042	0.0031	0.0226	0.1593	0.0122	0.0146	0.0075	0.0846	0.0161	0.0067	0.0026	0.0043	0.0999	0.0847	0.0104	0.0092	0.0064	0.0257	0.007	0.0136	0.1608
10	rs11002486	80043452	1.26	0.135727966888585	3.21	0.313017210102667	0.00249616137730113	0.0184766326290751	0.1357	0.0735	0.0071	0.0032	0.022	0.0042	0.0031	0.0226	0.1593	0.0122	0.0146	0.0075	0.0846	0.0161	0.0066	0.0026	0.0043	0.0999	0.0846	0.0104	0.0092	0.0064	0.0257	0.007	0.0136	0.1609
10	rs1649986	80045010	1.26	0.135727966888585	3.21	0.313017210102667	0.00144099205971858	0.0200433765327634	0.1355	0.0734	0.0071	0.0031	0.0217	0.0043	0.0032	0.023	0.1594	0.0124	0.0147	0.0074	0.0846	0.0163	0.0066	0.0026	0.0042	0.0996	0.0845	0.0103	0.0092	0.0067	0.0259	0.0069	0.0136	0.1605
10	rs1649988	80047418	1.26	0.135727966888585	3.21	0.313017210102667	0.00121766604503142	0.0223825980978101	0.1355	0.0733	0.0071	0.0031	0.0216	0.0042	0.0031	0.0231	0.1595	0.0125	0.0147	0.0074	0.0846	0.0161	0.0068	0.0025	0.0042	0.0993	0.0844	0.0104	0.0092	0.0068	0.0259	0.007	0.0136	0.1608
10	rs1720318	80048092	1.26	0.135727966888585	3.21	0.313017210102667	0.00112213832608591	0.0231899136322475	0.1355	0.0733	0.0071	0.0031	0.0215	0.0043	0.0031	0.0232	0.1595	0.0126	0.0147	0.0074	0.0846	0.0161	0.0068	0.0026	0.0042	0.0993	0.0844	0.0104	0.0092	0.0068	0.026	0.007	0.0136	0.1608
10	rs7098155	80051486	1.26	0.135727966888585	3.21	0.313017210102667	0.00109766945990386	0.0264639067913455	0.1352	0.073	0.0072	0.0031	0.0213	0.0042	0.0031	0.0234	0.1596	0.0126	0.0146	0.0075	0.0848	0.016	0.0069	0.0026	0.0042	0.099	0.0842	0.0103	0.0092	0.0068	0.0261	0.007	0.0137	0.1608
10	rs10762779	80059372	1.26	0.135727966888585	3.21	0.313017210102667	0.0011377726356758	0.0271986725655142	0.1348	0.0727	0.0072	0.0031	0.0212	0.0041	0.0031	0.0236	0.1598	0.0126	0.0144	0.0075	0.085	0.0161	0.0069	0.0025	0.0042	0.0989	0.0842	0.0104	0.0093	0.0071	0.0261	0.0071	0.014	0.1605
10	rs10824602	80061460	1.26	0.135727966888585	3.21	0.313017210102667	0.00135137202351992	0.0308173030052022	0.1346	0.0728	0.007	0.0031	0.0212	0.004	0.0029	0.0237	0.1597	0.0126	0.0144	0.0075	0.0848	0.0161	0.0069	0.0024	0.0042	0.099	0.0842	0.0105	0.0093	0.0071	0.0263	0.0071	0.014	0.1611
10	rs1720266	80064589	1.26	0.135727966888585	3.21	0.313017210102667	0.00170685319118837	0.0328060424455138	0.1346	0.0728	0.0069	0.0031	0.0212	0.004	0.0029	0.0239	0.1597	0.0126	0.0144	0.0074	0.0848	0.0161	0.0069	0.0023	0.0042	0.0992	0.0843	0.0104	0.0093	0.0071	0.0263	0.0071	0.014	0.1611
10	rs12762977	80065234	1.26	0.135727966888585	3.2	0.326850259155197	0.0017017112110504	0.0325543087444737	0.1346	0.0728	0.0069	0.0031	0.0212	0.004	0.0029	0.0239	0.1597	0.0126	0.0144	0.0074	0.0848	0.0161	0.0069	0.0023	0.0042	0.0992	0.0843	0.0104	0.0093	0.0071	0.0263	0.0071	0.014	0.1611
10	rs10824603	80066396	1.26	0.135727966888585	3.21	0.313017210102667	0.00227540799019298	0.0353201105655353	0.1346	0.0729	0.0069	0.0031	0.0212	0.004	0.0029	0.024	0.1596	0.0126	0.0144	0.0074	0.0848	0.0161	0.0069	0.0023	0.0042	0.0992	0.0843	0.0103	0.0093	0.0071	0.0263	0.0071	0.014	0.161
10	rs75236121	80066703	1.26	0.135727966888585	3.21	0.313017210102667	0.00284842989327735	0.0393315022812754	0.1346	0.0729	0.0069	0.0031	0.0212	0.004	0.0029	0.024	0.1596	0.0126	0.0144	0.0074	0.0848	0.0161	0.0069	0.0023	0.0042	0.0992	0.0843	0.0103	0.0093	0.0071	0.0263	0.0071	0.014	0.161
10	rs55869454	80067276	1.26	0.135727966888585	3.2	0.326850259155197	0.00364781064905411	0.0398810790597728	0.1345	0.0729	0.0069	0.0031	0.0212	0.004	0.0029	0.024	0.1595	0.0126	0.0145	0.0074	0.0848	0.016	0.0069	0.0023	0.0042	0.0992	0.0843	0.0103	0.0092	0.0071	0.0263	0.0071	0.014	0.1611
10	rs1649995	80075655	1.27	0.118479912290321	3.19	0.341098255896361	0.0138500678985479	0.0868930442417432	0.1327	0.0749	0.0061	0.0027	0.0212	0.0031	0.0022	0.0248	0.1563	0.0133	0.0158	0.0072	0.0867	0.0154	0.0064	0.002	0.0035	0.0994	0.0872	0.0099	0.0083	0.0067	0.0253	0.0073	0.0142	0.1636
10	rs7920472	80080866	1.27	0.118479912290321	3.19	0.341098255896361	0.0083987788827137	0.0340780870354446	0.1326	0.0749	0.0061	0.0027	0.0212	0.0031	0.0022	0.0248	0.1562	0.0133	0.0159	0.0072	0.0867	0.0154	0.0064	0.002	0.0035	0.0995	0.0873	0.0098	0.0083	0.0067	0.0253	0.0074	0.0142	0.1637
10	rs77402423	80091245	1.27	0.118479912290321	3.19	0.341098255896361	0.00746044985639112	0.0282714654507171	0.1324	0.0749	0.006	0.0027	0.0212	0.0032	0.0022	0.0249	0.1557	0.0135	0.0161	0.0072	0.0866	0.0154	0.0064	0.0022	0.0035	0.0994	0.0876	0.0099	0.0082	0.0066	0.0254	0.0074	0.0142	0.1639
10	rs1916400	80091338	1.27	0.118479912290321	3.19	0.341098255896361	0.00620458051064212	0.0326045839394809	0.1324	0.075	0.006	0.0026	0.0211	0.0032	0.0023	0.0249	0.1558	0.0135	0.016	0.0071	0.0867	0.0154	0.0064	0.0021	0.0035	0.0994	0.0876	0.0099	0.0082	0.0066	0.0254	0.0073	0.0142	0.1639
10	rs12784681	80091567	1.27	0.118479912290321	3.18	0.355766254763284	0.0069225931758287	0.042283217594939	0.1324	0.075	0.006	0.0026	0.0211	0.0032	0.0023	0.0249	0.1558	0.0135	0.016	0.0071	0.0867	0.0154	0.0064	0.0021	0.0035	0.0994	0.0876	0.0099	0.0082	0.0066	0.0255	0.0073	0.0142	0.164
10	rs2395528	80100861	1.26	0.135727966888585	3.18	0.355766254763284	0.00602391725493122	0.0229334913064916	0.1319	0.075	0.0058	0.0025	0.0212	0.0033	0.0024	0.0248	0.154	0.014	0.0166	0.007	0.0879	0.0155	0.0064	0.0023	0.0037	0.099	0.0882	0.01	0.0081	0.0064	0.0257	0.0074	0.0137	0.1635
10	rs118100364	80102941	1.26	0.135727966888585	3.18	0.355766254763284	0.00631642680527531	0.0231042878946298	0.1319	0.075	0.0058	0.0025	0.0212	0.0033	0.0024	0.0248	0.154	0.014	0.0166	0.007	0.0879	0.0155	0.0064	0.0023	0.0037	0.099	0.0882	0.01	0.0081	0.0064	0.0257	0.0074	0.0137	0.1635
10	rs12242591	80108264	1.26	0.135727966888585	3.18	0.355766254763284	0.00654479167969046	0.0237935319566994	0.1318	0.0749	0.0058	0.0024	0.0212	0.0033	0.0024	0.0248	0.154	0.014	0.0166	0.007	0.0881	0.0155	0.0065	0.0023	0.0037	0.0991	0.0882	0.01	0.0081	0.0064	0.0257	0.0074	0.0137	0.1635
10	rs4979964	80110533	1.26	0.135727966888585	3.18	0.355766254763284	0.00660850762033289	0.0236203135640135	0.1318	0.075	0.0058	0.0024	0.0212	0.0033	0.0024	0.0248	0.1541	0.014	0.0166	0.007	0.088	0.0155	0.0065	0.0024	0.0037	0.0991	0.0882	0.01	0.0081	0.0064	0.0257	0.0074	0.0137	0.1634
10	rs72808281	80118146	1.26	0.135727966888585	3.17	0.370859203571921	0.00891226664542595	0.0336175881502314	0.1318	0.075	0.0058	0.0024	0.0212	0.0034	0.0024	0.0248	0.154	0.014	0.0166	0.007	0.0881	0.0155	0.0065	0.0023	0.0038	0.0991	0.0881	0.01	0.0081	0.0064	0.0256	0.0074	0.0136	0.1636
10	rs111936470	80120669	1.26	0.135727966888585	3.17	0.370859203571921	0.00969402509633869	0.0311611744756348	0.1317	0.0751	0.0057	0.0024	0.0212	0.0034	0.0024	0.0248	0.1541	0.0141	0.0166	0.007	0.0881	0.0155	0.0065	0.0023	0.0039	0.0991	0.0881	0.01	0.0081	0.0063	0.0256	0.0074	0.0136	0.1636
10	rs1863831	80121183	1.26	0.135727966888585	3.17	0.370859203571921	0.00997955991916344	0.0289815871108716	0.1316	0.0751	0.0057	0.0024	0.0212	0.0034	0.0024	0.0248	0.154	0.0141	0.0166	0.007	0.0881	0.0155	0.0065	0.0023	0.0039	0.0991	0.0881	0.01	0.0081	0.0063	0.0256	0.0074	0.0136	0.1637
10	rs79726665	80127831	1.26	0.135727966888585	3.17	0.370859203571921	0.0195491639914571	0.0215062936658683	0.1315	0.075	0.0057	0.0024	0.0212	0.0036	0.0024	0.0246	0.1531	0.0144	0.0168	0.007	0.0886	0.0158	0.0065	0.0023	0.0045	0.099	0.0879	0.01	0.0081	0.0062	0.0257	0.0073	0.0132	0.1639
10	rs2670225	80128013	1.26	0.135727966888585	3.17	0.370859203571921	0.0204029490002265	0.0219214819316985	0.1315	0.075	0.0056	0.0024	0.0213	0.0036	0.0024	0.0246	0.153	0.0144	0.0169	0.007	0.0887	0.0158	0.0065	0.0023	0.0046	0.0989	0.0878	0.01	0.0081	0.0062	0.0257	0.0073	0.0132	0.164
10	rs1559990	80130592	1.25	0.154769873779188	3.17	0.370859203571921	0.0263215537732106	0.0157430382817303	0.1315	0.0749	0.0056	0.0024	0.0213	0.0037	0.0024	0.0245	0.1526	0.0144	0.0169	0.007	0.0888	0.0158	0.0065	0.0023	0.0048	0.0989	0.0877	0.01	0.0081	0.0062	0.0258	0.0073	0.0131	0.1641
10	rs113184889	80132446	1.25	0.154769873779188	3.23	0.286575202599778	0.032094980017786	0.0236203135640135	0.1315	0.0749	0.0056	0.0024	0.0213	0.0037	0.0024	0.0245	0.1526	0.0144	0.0169	0.007	0.0889	0.0158	0.0065	0.0023	0.0048	0.0988	0.0878	0.01	0.0081	0.0062	0.0258	0.0073	0.0131	0.1641
10	rs748774	80133149	1.25	0.154769873779188	3.21	0.313017210102667	0.0330977599888113	0.0261454331419271	0.1314	0.0749	0.0056	0.0024	0.0213	0.0037	0.0024	0.0245	0.1525	0.0144	0.0169	0.007	0.089	0.0158	0.0065	0.0023	0.0048	0.0987	0.0879	0.01	0.0081	0.0062	0.0258	0.0073	0.0131	0.1641
10	rs78586397	80146440	1.25	0.154769873779188	3.23	0.286575202599778	0.0359351764017306	0.0201233407353416	0.1313	0.0749	0.0056	0.0024	0.0213	0.0037	0.0024	0.0245	0.1523	0.0145	0.0169	0.007	0.0891	0.0158	0.0065	0.0023	0.0049	0.0985	0.088	0.01	0.0081	0.0062	0.0259	0.0073	0.0131	0.1642
10	rs11596115	80147533	1.25	0.154769873779188	3.23	0.286575202599778	0.0360924934517613	0.0199237199002915	0.1313	0.0749	0.0056	0.0024	0.0213	0.0037	0.0024	0.0245	0.1523	0.0145	0.0169	0.007	0.0891	0.0158	0.0065	0.0023	0.0049	0.0985	0.088	0.01	0.0081	0.0062	0.0259	0.0073	0.0131	0.1642
10	rs117745612	80152032	1.25	0.154769873779188	3.23	0.286575202599778	0.0359351764017306	0.020404430872072	0.1313	0.0749	0.0056	0.0024	0.0212	0.0037	0.0024	0.0246	0.1524	0.0142	0.0169	0.007	0.0891	0.0158	0.0065	0.0023	0.0049	0.0986	0.088	0.01	0.0081	0.0062	0.0259	0.0073	0.0131	0.1642
10	rs72808295	80154050	1.25	0.154769873779188	3.23	0.286575202599778	0.0360400014287275	0.0203641594591037	0.1313	0.0749	0.0056	0.0024	0.0212	0.0037	0.0024	0.0246	0.1524	0.0142	0.0169	0.007	0.0891	0.0158	0.0065	0.0023	0.0049	0.0986	0.088	0.01	0.0081	0.0062	0.0259	0.0073	0.0131	0.1642
10	rs4979971	80165195	1.25	0.154769873779188	3.24	0.273955600409011	0.0357131264559131	0.0186690759947514	0.1313	0.0749	0.0057	0.0024	0.0212	0.0037	0.0024	0.0246	0.1523	0.0142	0.0169	0.007	0.0892	0.0158	0.0064	0.0023	0.0049	0.0985	0.0881	0.01	0.0081	0.0062	0.0259	0.0074	0.0131	0.1642
10	rs117423822	80169609	1.25	0.154769873779188	3.24	0.273955600409011	0.0395633136824045	0.0240544915605297	0.1312	0.0749	0.0057	0.0024	0.0212	0.0037	0.0024	0.0246	0.1523	0.0142	0.0169	0.007	0.0892	0.0158	0.0064	0.0023	0.0049	0.0984	0.0879	0.01	0.0081	0.0062	0.0262	0.0074	0.0131	0.1642
10	rs11002540	80171070	1.25	0.154769873779188	3.24	0.273955600409011	0.0394515021946291	0.0233186363189109	0.1312	0.0749	0.0057	0.0024	0.0212	0.0037	0.0024	0.0246	0.1523	0.0142	0.0169	0.007	0.0892	0.0158	0.0064	0.0023	0.0049	0.0984	0.0879	0.01	0.0081	0.0062	0.0262	0.0074	0.0131	0.1642
10	rs12221127	80185475	1.25	0.154769873779188	3.24	0.273955600409011	0.0732868962573753	0.0190958769460637	0.1304	0.0752	0.0057	0.0023	0.0213	0.0035	0.0024	0.0245	0.1521	0.0142	0.0171	0.007	0.0891	0.0159	0.0064	0.0023	0.0051	0.0982	0.0881	0.01	0.0082	0.0061	0.0261	0.0074	0.0131	0.1647
10	rs11812623	80187705	1.25	0.154769873779188	3.24	0.273955600409011	0.0743057626899984	0.0200433765327634	0.1304	0.0752	0.0057	0.0023	0.0213	0.0035	0.0024	0.0245	0.1521	0.0142	0.0171	0.007	0.0891	0.0159	0.0064	0.0023	0.0051	0.0982	0.0881	0.01	0.0082	0.0061	0.0261	0.0075	0.0131	0.1647
10	rs17453568	80192718	1.25	0.154769873779188	3.24	0.273955600409011	0.0767621798665289	0.0222984157894186	0.1304	0.0752	0.0057	0.0023	0.0213	0.0035	0.0024	0.0245	0.1522	0.0141	0.0171	0.007	0.0891	0.0159	0.0064	0.0023	0.0051	0.0982	0.0881	0.01	0.0082	0.0061	0.0261	0.0074	0.0131	0.1647
10	rs72808299	80204946	1.24	0.175701215111077	3.24	0.273955600409011	0.0979186229965909	0.0168252886230051	0.1292	0.0756	0.0057	0.0021	0.0214	0.0032	0.0023	0.0245	0.1524	0.014	0.0172	0.007	0.0888	0.0161	0.0063	0.0023	0.0051	0.0982	0.0884	0.01	0.0081	0.0059	0.0262	0.0075	0.0133	0.1658
10	rs987814	80206689	1.24	0.175701215111077	3.24	0.273955600409011	0.0930155107917948	0.0153551385752214	0.1292	0.0756	0.0057	0.0021	0.0214	0.0032	0.0023	0.0245	0.1524	0.014	0.0172	0.007	0.0888	0.0161	0.0063	0.0023	0.005	0.0982	0.0884	0.0101	0.0081	0.0059	0.0262	0.0075	0.0133	0.1658
10	rs10824609	80206903	1.24	0.175701215111077	3.24	0.273955600409011	0.0932125405620923	0.0157075763400536	0.1292	0.0756	0.0057	0.0021	0.0214	0.0032	0.0023	0.0245	0.1524	0.014	0.0172	0.007	0.0888	0.0161	0.0063	0.0023	0.005	0.0982	0.0884	0.0101	0.0081	0.0059	0.0262	0.0075	0.0133	0.1658
10	rs2010029	80215829	1.24	0.175701215111077	3.24	0.273955600409011	0.0959735051881088	0.0170459991428332	0.129	0.0758	0.0057	0.0021	0.0214	0.0031	0.0022	0.0247	0.153	0.0141	0.0172	0.007	0.0883	0.0159	0.0063	0.0023	0.0049	0.0981	0.0888	0.01	0.0081	0.0059	0.0262	0.0075	0.0134	0.1656
10	rs2574690	80217168	1.24	0.175701215111077	3.23	0.286575202599778	0.100714058020285	0.0154604531783686	0.1289	0.0757	0.0057	0.0021	0.0214	0.0031	0.0023	0.0247	0.1531	0.0141	0.0172	0.007	0.0884	0.0159	0.0063	0.0023	0.005	0.098	0.0888	0.01	0.0081	0.0059	0.0261	0.0075	0.0134	0.1656
10	rs2692731	80222674	1.24	0.175701215111077	3.2	0.326850259155197	0.0862376078755472	0.0227633017649062	0.1291	0.0749	0.0058	0.0021	0.0214	0.0031	0.0024	0.0256	0.1532	0.0139	0.0172	0.0072	0.0869	0.0158	0.0064	0.0023	0.0048	0.0978	0.0907	0.01	0.0082	0.006	0.0262	0.0074	0.0135	0.1649
10	rs10430532	80222882	1.24	0.175701215111077	3.2	0.326850259155197	0.0834286181375272	0.0227633017649062	0.1292	0.0749	0.0058	0.0021	0.0213	0.0031	0.0024	0.0256	0.1532	0.0137	0.0172	0.0072	0.0868	0.0157	0.0064	0.0024	0.0048	0.098	0.0908	0.01	0.0082	0.006	0.0262	0.0074	0.0135	0.1649
10	rs10762786	80225164	1.24	0.175701215111077	3.2	0.326850259155197	0.0727177846855311	0.019056882455571	0.129	0.0742	0.0059	0.0021	0.0209	0.0029	0.0025	0.0256	0.1536	0.014	0.0169	0.0071	0.0868	0.0154	0.0066	0.0022	0.0049	0.0982	0.0921	0.0099	0.0084	0.0064	0.0256	0.0073	0.0136	0.1647
10	rs2578109	80227321	1.24	0.175701215111077	3.2	0.326850259155197	0.0684902355265489	0.0167886413174673	0.1292	0.0741	0.006	0.0021	0.021	0.0029	0.0025	0.0256	0.1538	0.014	0.0169	0.007	0.0868	0.0155	0.0066	0.0022	0.0048	0.0981	0.0925	0.0099	0.0083	0.0064	0.0256	0.0072	0.0135	0.1644
10	rs2692737	80233646	1.24	0.175701215111077	3.18	0.355766254763284	0.0737951904296843	0.0186690759947514	0.1298	0.0735	0.006	0.0021	0.0207	0.0028	0.0025	0.0255	0.154	0.014	0.0169	0.0068	0.0859	0.0152	0.0072	0.0023	0.0048	0.0981	0.0933	0.0097	0.0082	0.0066	0.0258	0.0072	0.0135	0.1644
10	rs11002575	80235805	1.24	0.175701215111077	3.17	0.370859203571921	0.070573098657715	0.0202034593411173	0.1298	0.0732	0.006	0.0022	0.0207	0.0026	0.0025	0.0253	0.1544	0.0138	0.0169	0.0067	0.0853	0.0154	0.0074	0.0022	0.0047	0.0982	0.0939	0.0097	0.0081	0.0068	0.0258	0.0072	0.0133	0.1646
10	rs2670193	80237465	1.24	0.175701215111077	3.17	0.370859203571921	0.0874867038488291	0.0247128204185027	0.1298	0.0725	0.006	0.0023	0.0205	0.0025	0.0025	0.025	0.1553	0.0138	0.0167	0.0065	0.0841	0.0153	0.0078	0.002	0.0047	0.0979	0.0951	0.0096	0.0081	0.0073	0.0259	0.0073	0.0131	0.1649
10	rs60427575	80240584	1.24	0.175701215111077	3.16	0.386381943985473	0.0939537453270856	0.0231899136322475	0.13	0.0723	0.006	0.0023	0.0205	0.0024	0.0026	0.025	0.1555	0.0138	0.0166	0.0065	0.0839	0.0153	0.0078	0.002	0.0047	0.098	0.0953	0.0096	0.0081	0.0073	0.0259	0.0073	0.0131	0.1649
10	rs118173570	80251474	1.24	0.175701215111077	3.16	0.386381943985473	0.092646788606298	0.0261454331419271	0.1298	0.0722	0.0059	0.0023	0.0205	0.0024	0.0026	0.0249	0.1556	0.0139	0.0166	0.0065	0.084	0.0153	0.0079	0.002	0.0047	0.0979	0.0953	0.0096	0.008	0.0073	0.026	0.0074	0.0131	0.1652
10	rs11813523	80252389	1.24	0.175701215111077	3.16	0.386381943985473	0.0917656237135862	0.0254691323024984	0.1298	0.0722	0.0059	0.0023	0.0205	0.0024	0.0026	0.0249	0.1556	0.0139	0.0166	0.0065	0.084	0.0153	0.0079	0.002	0.0047	0.0979	0.0953	0.0096	0.008	0.0073	0.026	0.0074	0.0131	0.1652
10	rs117342671	80253359	1.24	0.175701215111077	3.16	0.386381943985473	0.0891300248760888	0.0249341414783909	0.1298	0.0722	0.0059	0.0023	0.0205	0.0024	0.0026	0.0249	0.1556	0.0139	0.0166	0.0065	0.084	0.0153	0.0079	0.002	0.0047	0.0979	0.0953	0.0096	0.008	0.0073	0.026	0.0073	0.0131	0.1652
10	rs55895329	80258089	1.24	0.175701215111077	3.16	0.386381943985473	0.083981059715312	0.0211358964270646	0.1298	0.0722	0.0059	0.0023	0.0205	0.0024	0.0026	0.0249	0.1557	0.0139	0.0166	0.0065	0.0841	0.0153	0.0079	0.002	0.0047	0.0979	0.0954	0.0096	0.0079	0.0072	0.026	0.0073	0.0131	0.1652
10	rs75730007	80258357	1.24	0.175701215111077	3.16	0.386381943985473	0.0845126691760089	0.0213824830985977	0.1298	0.0722	0.0059	0.0023	0.0205	0.0024	0.0026	0.0249	0.1557	0.0139	0.0166	0.0065	0.0841	0.0153	0.0079	0.002	0.0047	0.0979	0.0954	0.0096	0.0079	0.0072	0.026	0.0073	0.0131	0.1652
10	rs4979824	80260416	1.24	0.175701215111077	3.16	0.386381943985473	0.0764143033949453	0.0227633017649062	0.1299	0.0722	0.0059	0.0023	0.0205	0.0024	0.0026	0.0249	0.1557	0.0139	0.0166	0.0065	0.0839	0.0153	0.0079	0.002	0.0046	0.098	0.0953	0.0096	0.0079	0.0072	0.026	0.0073	0.0132	0.1652
10	rs78921081	80263372	1.24	0.175701215111077	3.16	0.386381943985473	0.0775924751077798	0.0260095022447337	0.1299	0.0721	0.0059	0.0023	0.0205	0.0024	0.0026	0.0249	0.1557	0.0139	0.0165	0.0065	0.0839	0.0153	0.0079	0.002	0.0046	0.098	0.0953	0.0096	0.0079	0.0073	0.026	0.0073	0.0132	0.1652
10	rs75162465	80268046	1.24	0.175701215111077	3.17	0.370859203571921	0.0708001542170723	0.0230188137595001	0.1298	0.0721	0.0059	0.0024	0.0204	0.0025	0.0026	0.0249	0.1557	0.0139	0.0165	0.0066	0.0839	0.0152	0.0079	0.0021	0.0047	0.0978	0.0954	0.0096	0.0079	0.0073	0.026	0.0073	0.0132	0.1651
10	rs17454874	80268176	1.24	0.175701215111077	3.16	0.386381943985473	0.0756353056207533	0.0221724280172916	0.1298	0.0721	0.0059	0.0024	0.0204	0.0025	0.0027	0.0249	0.1558	0.0139	0.0165	0.0065	0.0838	0.0152	0.0079	0.0021	0.0048	0.0978	0.0954	0.0096	0.0079	0.0073	0.026	0.0072	0.0132	0.1651
10	rs11002586	80270069	1.24	0.175701215111077	3.15	0.402339212139645	0.0686723824838391	0.0222143858361528	0.1297	0.0721	0.006	0.0025	0.0204	0.0026	0.0027	0.0249	0.1558	0.0139	0.0165	0.0066	0.0838	0.0153	0.0079	0.0021	0.0048	0.0978	0.0954	0.0095	0.0079	0.0073	0.026	0.0073	0.0131	0.1649
10	rs117315821	80290002	1.25	0.154769873779188	3.14	0.418735639412168	0.0742844433251328	0.0195668380103398	0.1293	0.0719	0.0059	0.0027	0.0203	0.0026	0.0028	0.0252	0.1561	0.0138	0.0166	0.0065	0.0836	0.0153	0.0077	0.0023	0.0049	0.0979	0.0952	0.0093	0.008	0.0074	0.0261	0.0073	0.013	0.1648
10	rs881009	80296708	1.25	0.154769873779188	3.14	0.418735639412168	0.0754844320576057	0.0180946713218615	0.1293	0.0719	0.0059	0.0027	0.0203	0.0026	0.0029	0.0252	0.1561	0.0138	0.0167	0.0063	0.0835	0.0154	0.0077	0.0023	0.005	0.0979	0.0952	0.0093	0.008	0.0074	0.0261	0.0073	0.013	0.1648
10	rs117559955	80309456	1.25	0.154769873779188	3.15	0.402339212139645	0.0788708828860564	0.0206874091915595	0.1294	0.0718	0.0059	0.0028	0.0203	0.0028	0.003	0.0253	0.1559	0.0138	0.0167	0.0063	0.0836	0.0154	0.0074	0.0024	0.0051	0.098	0.095	0.0093	0.008	0.0074	0.0261	0.0073	0.013	0.1645
10	rs17455801	80310059	1.25	0.154769873779188	3.15	0.402339212139645	0.0778558704325153	0.0194092304747214	0.1294	0.0718	0.0059	0.0028	0.0203	0.0028	0.003	0.0254	0.1559	0.0138	0.0166	0.0063	0.0836	0.0154	0.0074	0.0025	0.0051	0.098	0.095	0.0093	0.008	0.0074	0.0261	0.0073	0.013	0.1645
10	rs116843526	80315692	1.25	0.154769873779188	3.14	0.418735639412168	0.0746687979547041	0.0192130934442675	0.1294	0.0718	0.0059	0.0029	0.0203	0.0029	0.003	0.0254	0.1558	0.0138	0.0167	0.0063	0.0836	0.0154	0.0073	0.0025	0.0051	0.098	0.0949	0.0093	0.008	0.0074	0.0261	0.0073	0.013	0.1643
10	rs79349453	80320824	1.24	0.175701215111077	3.14	0.418735639412168	0.0647963169565795	0.0173424819049515	0.1294	0.0718	0.006	0.0029	0.0203	0.0029	0.0031	0.0255	0.1558	0.0139	0.0167	0.0064	0.0836	0.0154	0.0072	0.0026	0.0052	0.098	0.0947	0.0093	0.008	0.0074	0.0261	0.0073	0.013	0.1641
10	rs986817	80320921	1.24	0.175701215111077	3.15	0.402339212139645	0.0640968160952287	0.0171198840365831	0.1294	0.0718	0.006	0.0029	0.0203	0.0029	0.0031	0.0255	0.1558	0.0139	0.0167	0.0064	0.0836	0.0154	0.0072	0.0026	0.0052	0.098	0.0947	0.0093	0.008	0.0074	0.0261	0.0073	0.013	0.1641
10	rs117110129	80334927	1.24	0.175701215111077	3.15	0.402339212139645	0.0354271849400061	0.0214649851891866	0.1282	0.0711	0.0061	0.0034	0.0205	0.0034	0.0034	0.0256	0.1553	0.0139	0.0167	0.0067	0.0836	0.0157	0.0075	0.0031	0.0055	0.0967	0.0935	0.0094	0.0083	0.0075	0.0263	0.0075	0.013	0.1645
10	rs7071538	80338173	1.24	0.175701215111077	3.15	0.402339212139645	0.0313510565397491	0.0192130934442675	0.1282	0.0711	0.0061	0.0034	0.0205	0.0034	0.0034	0.0256	0.1553	0.0139	0.0167	0.0067	0.0836	0.0157	0.0075	0.0031	0.0056	0.0966	0.0935	0.0094	0.0083	0.0075	0.0263	0.0075	0.013	0.1645
10	rs164248	80340502	1.24	0.175701215111077	3.15	0.402339212139645	0.0320466152676126	0.0195668380103398	0.1282	0.0711	0.0061	0.0034	0.0205	0.0034	0.0034	0.0256	0.1553	0.0139	0.0167	0.0067	0.0836	0.0157	0.0075	0.0031	0.0056	0.0967	0.0935	0.0094	0.0083	0.0075	0.0263	0.0075	0.013	0.1645
10	rs75548488	80342809	1.24	0.175701215111077	3.16	0.386381943985473	0.0342613297512771	0.0229334913064916	0.1282	0.0711	0.0061	0.0034	0.0205	0.0034	0.0034	0.0256	0.1553	0.0139	0.0167	0.0067	0.0836	0.0157	0.0075	0.0031	0.0055	0.0967	0.0935	0.0094	0.0083	0.0075	0.0263	0.0075	0.013	0.1645
10	rs72810290	80347538	1.24	0.175701215111077	3.16	0.386381943985473	0.0390341477505628	0.0352158317848792	0.1283	0.0709	0.0061	0.0035	0.0206	0.0034	0.0035	0.0257	0.1552	0.0139	0.0166	0.0067	0.0836	0.0158	0.0076	0.0032	0.0055	0.0966	0.0936	0.0092	0.0082	0.0075	0.0263	0.0075	0.013	0.1641
10	rs16936151	80353927	1.24	0.175701215111077	3.17	0.370859203571921	0.0268617926519967	0.0210949328584527	0.1285	0.0707	0.0062	0.0037	0.0207	0.0035	0.0036	0.0257	0.1551	0.014	0.0166	0.0067	0.0836	0.0159	0.0076	0.0033	0.0055	0.0965	0.0938	0.0092	0.0082	0.0075	0.0262	0.0075	0.013	0.1634
10	rs288448	80356860	1.24	0.175701215111077	3.19	0.341098255896361	0.0255103308046789	0.0198839116395791	0.1285	0.0707	0.0062	0.0037	0.0207	0.0035	0.0036	0.0257	0.1551	0.014	0.0166	0.0067	0.0836	0.0159	0.0076	0.0034	0.0055	0.0965	0.0938	0.0092	0.0082	0.0075	0.0262	0.0075	0.013	0.1634
10	rs117382598	80359407	1.24	0.175701215111077	3.22	0.299593947381755	0.0268831377337239	0.0231899136322475	0.1285	0.0706	0.0062	0.0037	0.0207	0.0035	0.0036	0.0257	0.1551	0.014	0.0166	0.0067	0.0836	0.0159	0.0076	0.0034	0.0055	0.0965	0.0938	0.0091	0.0082	0.0075	0.0262	0.0075	0.013	0.1634
10	rs61851185	80361276	1.24	0.175701215111077	3.23	0.286575202599778	0.0272262999154207	0.0247128204185027	0.1285	0.0706	0.0062	0.0037	0.0207	0.0035	0.0036	0.0257	0.1551	0.014	0.0166	0.0067	0.0836	0.0159	0.0076	0.0034	0.0055	0.0965	0.0938	0.0091	0.0082	0.0075	0.0262	0.0075	0.013	0.1634
10	rs56033992	80364983	1.24	0.175701215111077	3.23	0.286575202599778	0.027583430780478	0.0262362397624773	0.1285	0.0706	0.0062	0.0037	0.0207	0.0035	0.0037	0.0257	0.155	0.014	0.0166	0.0068	0.0836	0.0159	0.0076	0.0034	0.0055	0.0965	0.0938	0.0091	0.0082	0.0075	0.0262	0.0075	0.013	0.1634
10	rs75977420	80375227	1.24	0.175701215111077	3.22	0.299593947381755	0.028329788870753	0.0374351547775901	0.1286	0.0704	0.0062	0.0037	0.0207	0.0036	0.0037	0.0257	0.155	0.014	0.0166	0.0068	0.0836	0.0159	0.0076	0.0034	0.0055	0.0965	0.0937	0.0091	0.0082	0.0075	0.0263	0.0075	0.0129	0.1634
10	rs12255525	80380206	1.25	0.154769873779188	3.22	0.299593947381755	0.00894543107772495	0.0290768923996497	0.1293	0.0682	0.0064	0.004	0.0208	0.0039	0.0042	0.0256	0.1544	0.0141	0.0164	0.007	0.0833	0.0161	0.0079	0.0038	0.0056	0.0965	0.0933	0.0092	0.0084	0.0076	0.0268	0.0076	0.0129	0.1631
10	rs11002612	80380967	1.25	0.154769873779188	3.22	0.299593947381755	0.00923842323197401	0.0350076971733541	0.1291	0.0682	0.0064	0.0041	0.0209	0.0039	0.0042	0.0256	0.1544	0.0141	0.0163	0.007	0.0831	0.0161	0.0079	0.0038	0.0056	0.0964	0.0933	0.0092	0.0084	0.0077	0.0268	0.0076	0.0129	0.1632
10	rs1434437	80383574	1.25	0.154769873779188	3.22	0.299593947381755	0.00774112166257665	0.0544545243824186	0.1278	0.0681	0.0065	0.0043	0.021	0.0042	0.0046	0.0259	0.1544	0.014	0.0162	0.0071	0.0812	0.0165	0.0079	0.0042	0.0055	0.0958	0.0929	0.0094	0.0086	0.0078	0.0273	0.0079	0.013	0.1642
10	rs35075409	80384539	1.25	0.154769873779188	3.23	0.286575202599778	0.0092530183546705	0.0758974623512291	0.1276	0.0679	0.0065	0.0044	0.0211	0.0043	0.0049	0.0259	0.1543	0.014	0.0161	0.0072	0.0804	0.0166	0.0079	0.0044	0.0055	0.0957	0.0929	0.0094	0.0087	0.0078	0.0278	0.0079	0.0131	0.164
10	rs1550022	80388374	1.25	0.154769873779188	3.23	0.286575202599778	0.0184434322179737	0.140340967751042	0.1272	0.0677	0.0066	0.0047	0.0212	0.0045	0.0054	0.026	0.1542	0.0139	0.0159	0.0072	0.0789	0.0169	0.0078	0.0048	0.0055	0.0953	0.0928	0.0095	0.0088	0.0078	0.0287	0.008	0.0131	0.1636
10	rs2593148	80389704	1.25	0.154769873779188	3.23	0.286575202599778	0.018297368677582	0.148078359229789	0.1272	0.0676	0.0066	0.0047	0.0212	0.0045	0.0054	0.026	0.1541	0.0139	0.0159	0.0073	0.0788	0.0169	0.0078	0.0048	0.0055	0.0952	0.0927	0.0095	0.009	0.0078	0.0287	0.008	0.0131	0.1637
10	rs58994347	80399427	1.25	0.154769873779188	3.23	0.286575202599778	0.0205346292482014	0.174355430990166	0.1274	0.0675	0.0066	0.0047	0.0212	0.0045	0.0054	0.0261	0.1541	0.0139	0.0158	0.0073	0.0786	0.017	0.0078	0.0048	0.0054	0.0947	0.0924	0.0095	0.0098	0.0078	0.0286	0.008	0.0132	0.1637
10	rs11002615	80400607	1.25	0.154769873779188	3.24	0.273955600409011	0.0205874733380368	0.177055151267119	0.1274	0.0675	0.0065	0.0047	0.0212	0.0045	0.0054	0.0261	0.1541	0.0139	0.0158	0.0073	0.0786	0.017	0.0078	0.0048	0.0054	0.0947	0.0924	0.0095	0.0099	0.0078	0.0286	0.008	0.0132	0.1637
10	rs72812008	80401369	1.25	0.154769873779188	3.23	0.286575202599778	0.0208976952716038	0.178862923126059	0.1274	0.0675	0.0065	0.0047	0.0212	0.0045	0.0054	0.0261	0.1541	0.0139	0.0158	0.0073	0.0786	0.017	0.0078	0.0048	0.0054	0.0947	0.0923	0.0095	0.0099	0.0078	0.0286	0.008	0.0132	0.1637
10	rs116828540	80409066	1.25	0.154769873779188	3.23	0.286575202599778	0.0222469509698076	0.187177849683327	0.1275	0.0675	0.0065	0.0047	0.0212	0.0046	0.0054	0.0261	0.1542	0.0139	0.0158	0.0074	0.0785	0.017	0.0077	0.0049	0.0054	0.0946	0.0923	0.0095	0.0099	0.0078	0.0287	0.008	0.0132	0.1637
10	rs188882627	80409983	1.25	0.154769873779188	3.23	0.286575202599778	0.0225561545190013	0.190560405479322	0.1275	0.0675	0.0065	0.0047	0.0212	0.0046	0.0054	0.0261	0.1542	0.0139	0.0158	0.0074	0.0785	0.0169	0.0078	0.0049	0.0054	0.0946	0.0923	0.0095	0.0099	0.0078	0.0287	0.0081	0.0132	0.1637
10	rs1684540	80413296	1.25	0.154769873779188	3.23	0.286575202599778	0.0353883166059063	0.219419599078099	0.1281	0.0666	0.0064	0.0049	0.0213	0.0048	0.0057	0.0263	0.1542	0.014	0.0154	0.0078	0.0778	0.0171	0.0078	0.0051	0.0053	0.0936	0.0914	0.0096	0.01	0.008	0.0289	0.0085	0.0134	0.164
10	rs35665	80421520	1.25	0.154769873779188	3.23	0.286575202599778	0.0428274967650503	0.238540435944697	0.1284	0.0666	0.0063	0.0049	0.0213	0.0048	0.0058	0.0265	0.154	0.014	0.0154	0.0079	0.0776	0.017	0.0078	0.0051	0.0053	0.0933	0.0912	0.0097	0.0101	0.008	0.0291	0.0085	0.0135	0.1639
10	rs16936235	80421876	1.25	0.154769873779188	3.22	0.299593947381755	0.0429014013136808	0.238651173414679	0.1284	0.0666	0.0063	0.0049	0.0213	0.0048	0.0058	0.0265	0.154	0.014	0.0154	0.0079	0.0776	0.017	0.0078	0.0051	0.0053	0.0933	0.0912	0.0097	0.0101	0.008	0.0291	0.0085	0.0135	0.1639
10	rs111263335	80433321	1.25	0.154769873779188	3.22	0.299593947381755	0.0493268817316813	0.252621592306637	0.1284	0.0666	0.0063	0.0049	0.0212	0.0049	0.0058	0.0265	0.1539	0.0143	0.0154	0.0079	0.0774	0.017	0.0078	0.0051	0.0053	0.0932	0.091	0.0097	0.0102	0.008	0.0292	0.0086	0.0134	0.1639
10	rs252827	80434533	1.25	0.154769873779188	3.2	0.326850259155197	0.0506724302938522	0.253524251043668	0.1284	0.0666	0.0064	0.0049	0.0212	0.0049	0.0058	0.0265	0.1539	0.0143	0.0154	0.0079	0.0774	0.017	0.0078	0.0051	0.0053	0.0932	0.091	0.0097	0.0102	0.008	0.0292	0.0086	0.0134	0.1639
10	rs252825	80435638	1.25	0.154769873779188	3.2	0.326850259155197	0.0479896958744767	0.260781864474684	0.1285	0.0667	0.0063	0.0049	0.0212	0.0049	0.0058	0.0265	0.154	0.0143	0.0155	0.0078	0.0775	0.0169	0.0078	0.0051	0.0053	0.0933	0.0911	0.0096	0.0102	0.0079	0.0291	0.0085	0.0133	0.1641
10	rs61851221	80446672	1.25	0.154769873779188	3.2	0.326850259155197	0.05227883981144	0.282699237565896	0.1283	0.0665	0.0064	0.0048	0.021	0.0048	0.0057	0.0268	0.1547	0.0142	0.0156	0.0079	0.0775	0.0173	0.0078	0.0051	0.0052	0.0929	0.0906	0.0098	0.0103	0.0078	0.0293	0.0086	0.013	0.1639
10	rs2002688	80446998	1.25	0.154769873779188	3.2	0.326850259155197	0.0543344553341311	0.279784311626839	0.1282	0.0665	0.0065	0.0048	0.021	0.0047	0.0057	0.0268	0.1548	0.0142	0.0156	0.0079	0.0775	0.0174	0.0078	0.0051	0.0052	0.0929	0.0905	0.0099	0.0104	0.0078	0.0293	0.0086	0.013	0.1639
10	rs117012332	80450012	1.25	0.154769873779188	3.2	0.326850259155197	0.055206681212623	0.29385954252709	0.1282	0.0664	0.0065	0.0048	0.021	0.0048	0.0058	0.0269	0.1549	0.0143	0.0157	0.0079	0.0775	0.0174	0.0078	0.0051	0.0052	0.0927	0.0904	0.0099	0.0104	0.0078	0.0292	0.0086	0.013	0.1638
10	rs252822	80453448	1.25	0.154769873779188	3.2	0.326850259155197	0.0556815472943913	0.292206632606376	0.1281	0.0664	0.0065	0.0048	0.021	0.0048	0.0058	0.0269	0.1549	0.0143	0.0157	0.0079	0.0775	0.0174	0.0078	0.0051	0.0052	0.0926	0.0904	0.0099	0.0105	0.0078	0.0292	0.0086	0.013	0.1638
10	rs117340178	80461288	1.25	0.154769873779188	3.16	0.386381943985473	0.0617632838421111	0.309701196533519	0.1277	0.0664	0.0065	0.0049	0.0209	0.0048	0.0058	0.0269	0.155	0.0143	0.0157	0.0079	0.0774	0.0175	0.0078	0.0051	0.0052	0.0924	0.0902	0.0099	0.0105	0.0078	0.0293	0.0086	0.013	0.164
10	rs3851044	80462713	1.24	0.175701215111077	3.16	0.386381943985473	0.167935142502538	0.50873068719222	0.1245	0.0666	0.0067	0.0054	0.0203	0.0052	0.0061	0.0273	0.1561	0.0145	0.0159	0.0081	0.0764	0.0179	0.0083	0.0055	0.005	0.0906	0.0887	0.0102	0.0111	0.0079	0.0305	0.0089	0.0129	0.1655
10	rs157994	80462841	1.24	0.175701215111077	3.16	0.386381943985473	0.195848873025886	0.530316706720238	0.1246	0.0665	0.0066	0.0054	0.0203	0.0052	0.0061	0.0273	0.1559	0.0145	0.0159	0.0081	0.0762	0.0179	0.0083	0.0055	0.005	0.0902	0.0887	0.0102	0.0112	0.0079	0.0306	0.009	0.0129	0.1657
10	rs3916024	80465353	1.26	0.135727966888585	3.15	0.402339212139645	0.190310608995532	0.49884484575666	0.1258	0.0673	0.0066	0.005	0.0202	0.0045	0.0053	0.0275	0.1551	0.0143	0.0158	0.0077	0.0766	0.0183	0.0076	0.0052	0.0046	0.088	0.0891	0.0105	0.0106	0.0073	0.0314	0.0086	0.0126	0.1703
10	rs1655626	80465903	1.26	0.135727966888585	3.15	0.402339212139645	0.188045455892708	0.527258924046138	0.1259	0.0674	0.0066	0.005	0.0201	0.0047	0.0052	0.0275	0.1551	0.0142	0.0158	0.0076	0.0768	0.0183	0.0075	0.0051	0.0045	0.0875	0.0893	0.0105	0.0106	0.0072	0.0315	0.0085	0.0125	0.1707
10	rs115723309	80466939	1.26	0.135727966888585	3.15	0.402339212139645	0.188271271954255	0.521987741328566	0.1261	0.0674	0.0066	0.005	0.0201	0.0046	0.0051	0.0274	0.1551	0.0141	0.016	0.0075	0.0772	0.0183	0.0073	0.005	0.0045	0.0875	0.0891	0.0106	0.0106	0.0071	0.0316	0.0084	0.0124	0.1715
10	rs72812033	80469289	1.25	0.154769873779188	3.16	0.386381943985473	0.220058382195466	0.540773945862708	0.1268	0.0675	0.0064	0.0049	0.0202	0.0044	0.0048	0.0273	0.1548	0.014	0.0161	0.0073	0.0779	0.0183	0.0069	0.0047	0.0043	0.0875	0.089	0.0107	0.0103	0.0069	0.0316	0.0081	0.0122	0.1729
10	rs1434441	80476144	1.25	0.154769873779188	3.15	0.402339212139645	0.197818380333989	0.509694432018193	0.1269	0.0675	0.0064	0.0049	0.0202	0.0044	0.0048	0.0273	0.1548	0.0139	0.016	0.0073	0.078	0.0183	0.0068	0.0047	0.0043	0.0876	0.089	0.0107	0.0103	0.0069	0.0317	0.0081	0.0121	0.173
10	rs78991607	80483145	1.25	0.154769873779188	3.16	0.386381943985473	0.204148879309043	0.519910673002115	0.1269	0.0675	0.0064	0.0049	0.0203	0.0043	0.0047	0.0273	0.1548	0.014	0.016	0.0073	0.0781	0.0183	0.0068	0.0046	0.0043	0.0875	0.089	0.0107	0.0101	0.0068	0.0317	0.008	0.012	0.1735
10	rs35659	80487293	1.25	0.154769873779188	3.17	0.370859203571921	0.194120391927982	0.498023258645714	0.1269	0.0675	0.0064	0.0049	0.0203	0.0043	0.0047	0.0273	0.1549	0.014	0.016	0.0073	0.0781	0.0183	0.0068	0.0046	0.0042	0.0875	0.0889	0.0107	0.0101	0.0068	0.0317	0.008	0.012	0.1737
10	rs1684543	80494262	1.25	0.154769873779188	3.17	0.370859203571921	0.176444619479832	0.47137772545368	0.1271	0.0675	0.0064	0.0048	0.0203	0.0042	0.0047	0.0273	0.155	0.014	0.016	0.0073	0.0782	0.0183	0.0068	0.0046	0.0042	0.0881	0.0889	0.0106	0.0095	0.0068	0.0317	0.0079	0.0119	0.1737
10	rs11002649	80495770	1.25	0.154769873779188	3.16	0.386381943985473	0.170128356140566	0.448445869188165	0.1271	0.0675	0.0064	0.0048	0.0203	0.0042	0.0047	0.0274	0.1551	0.014	0.016	0.0073	0.0783	0.0183	0.0069	0.0046	0.0042	0.0884	0.0889	0.0106	0.0093	0.0068	0.0317	0.0079	0.0119	0.1737
10	rs17459521	80496476	1.25	0.154769873779188	3.16	0.386381943985473	0.165863448046784	0.438086714790949	0.1271	0.0675	0.0064	0.0048	0.0203	0.0042	0.0047	0.0274	0.1551	0.014	0.016	0.0073	0.0783	0.0183	0.0069	0.0046	0.0042	0.0885	0.0889	0.0106	0.0092	0.0068	0.0317	0.0079	0.0119	0.1737
10	rs72812043	80496509	1.25	0.154769873779188	3.16	0.386381943985473	0.166073443151755	0.438881282353612	0.1271	0.0675	0.0064	0.0048	0.0203	0.0042	0.0047	0.0274	0.1551	0.014	0.016	0.0073	0.0783	0.0183	0.0069	0.0046	0.0042	0.0885	0.0889	0.0106	0.0092	0.0068	0.0317	0.0079	0.0119	0.1737
10	rs117041266	80497954	1.25	0.154769873779188	3.16	0.386381943985473	0.162006534195041	0.435573122464594	0.1272	0.0676	0.0064	0.0048	0.0203	0.0042	0.0047	0.0274	0.1551	0.014	0.016	0.0073	0.0782	0.0183	0.0069	0.0046	0.0041	0.0886	0.0888	0.0106	0.0092	0.0068	0.0317	0.0079	0.0119	0.1736
10	rs2894386	80502208	1.25	0.154769873779188	3.16	0.386381943985473	0.147794933434196	0.42162148869977	0.1273	0.0676	0.0064	0.0048	0.0203	0.0043	0.0047	0.0274	0.1552	0.014	0.016	0.0072	0.0782	0.0183	0.0069	0.0046	0.0041	0.0888	0.0887	0.0105	0.0091	0.0068	0.0316	0.0078	0.012	0.1735
10	rs117599296	80504823	1.25	0.154769873779188	3.16	0.386381943985473	0.142811937077549	0.387546900138447	0.1277	0.0677	0.0065	0.0046	0.0202	0.0042	0.0046	0.0274	0.1559	0.014	0.0159	0.0069	0.078	0.0181	0.007	0.0044	0.0039	0.0891	0.0888	0.0104	0.009	0.0068	0.0313	0.0078	0.0121	0.1736
10	rs77178288	80506220	1.25	0.154769873779188	3.16	0.386381943985473	0.12850218758404	0.363684858623505	0.1279	0.0678	0.0065	0.0045	0.0202	0.0042	0.0045	0.0273	0.1562	0.014	0.0159	0.0067	0.078	0.0182	0.007	0.0044	0.0038	0.0892	0.0888	0.0104	0.009	0.0069	0.0313	0.0077	0.0122	0.1737
10	rs10740483	80507096	1.25	0.154769873779188	3.16	0.386381943985473	0.118185344035319	0.33742404712262	0.1281	0.0678	0.0065	0.0045	0.02	0.0042	0.0045	0.0273	0.1565	0.014	0.0159	0.0067	0.078	0.0182	0.007	0.0043	0.0038	0.0893	0.0888	0.0104	0.009	0.0069	0.0312	0.0077	0.0122	0.1737
10	rs1881731	80507797	1.25	0.154769873779188	3.16	0.386381943985473	0.116139730114968	0.350048326218706	0.1282	0.0678	0.0065	0.0045	0.02	0.0042	0.0045	0.0273	0.1565	0.014	0.0159	0.0067	0.078	0.0181	0.007	0.0043	0.0038	0.0893	0.0888	0.0103	0.009	0.0069	0.0312	0.0077	0.0122	0.1736
10	rs78981286	80513349	1.25	0.154769873779188	3.16	0.386381943985473	0.0868018210827067	0.289144455305643	0.1286	0.0679	0.0066	0.0044	0.0199	0.004	0.0044	0.0271	0.157	0.014	0.0159	0.0068	0.0778	0.018	0.007	0.0043	0.0038	0.0895	0.0886	0.0102	0.0089	0.0069	0.0312	0.0077	0.0122	0.1733
10	rs79134927	80514342	1.25	0.154769873779188	3.17	0.370859203571921	0.0926222399815101	0.31487581964768	0.1286	0.0679	0.0066	0.0044	0.0199	0.0039	0.0044	0.0271	0.157	0.0141	0.0159	0.0068	0.0778	0.018	0.007	0.0043	0.0038	0.0896	0.0886	0.0102	0.0089	0.0069	0.0312	0.0077	0.0122	0.1732
10	rs72812055	80515567	1.25	0.154769873779188	3.16	0.386381943985473	0.0908655195338897	0.306465094689574	0.1286	0.068	0.0066	0.0044	0.0199	0.0039	0.0044	0.0271	0.1571	0.0141	0.0159	0.0068	0.0778	0.018	0.007	0.0043	0.0038	0.0896	0.0885	0.0102	0.0088	0.0069	0.0312	0.0077	0.0122	0.1732
10	rs11002661	80519302	1.26	0.135727966888585	3.16	0.386381943985473	0.0753767843760601	0.278156006481766	0.1287	0.0683	0.0067	0.0044	0.0198	0.004	0.0044	0.0269	0.1578	0.0139	0.0158	0.0069	0.0775	0.0179	0.0071	0.0043	0.0038	0.0901	0.0881	0.01	0.0087	0.0069	0.0314	0.0078	0.0121	0.173
10	rs12263918	80527255	1.26	0.135727966888585	3.16	0.386381943985473	0.0574460092214449	0.246331596338012	0.1289	0.069	0.0069	0.0043	0.0196	0.004	0.0043	0.0264	0.1589	0.0134	0.0156	0.007	0.077	0.0177	0.0073	0.0043	0.0039	0.0908	0.0872	0.0098	0.0085	0.007	0.0317	0.0079	0.012	0.1725
10	rs56145941	80528323	1.26	0.135727966888585	3.16	0.386381943985473	0.0584057247652288	0.246219732924627	0.1289	0.069	0.0069	0.0043	0.0196	0.004	0.0043	0.0264	0.159	0.0134	0.0156	0.007	0.077	0.0177	0.0073	0.0043	0.0039	0.0908	0.0872	0.0098	0.0085	0.007	0.0317	0.008	0.012	0.1725
10	rs672705	80529774	1.26	0.135727966888585	3.17	0.370859203571921	0.057140411546306	0.246667283478896	0.1289	0.069	0.0069	0.0043	0.0196	0.004	0.0043	0.0264	0.1591	0.0134	0.0156	0.007	0.077	0.0177	0.0073	0.0043	0.0039	0.0908	0.0872	0.0098	0.0085	0.007	0.0317	0.008	0.012	0.1725
10	rs12764312	80532268	1.26	0.135727966888585	3.17	0.370859203571921	0.0576262792775011	0.251044388737988	0.1289	0.0691	0.0069	0.0043	0.0196	0.004	0.0043	0.0264	0.1593	0.0134	0.0156	0.007	0.077	0.0176	0.0073	0.0043	0.0039	0.0908	0.0871	0.0098	0.0085	0.007	0.0317	0.008	0.012	0.1724
10	rs17538708	80534575	1.26	0.135727966888585	3.17	0.370859203571921	0.0564078374038403	0.249919729101347	0.1289	0.0692	0.0069	0.0043	0.0196	0.004	0.0043	0.0264	0.1595	0.0133	0.0156	0.007	0.0769	0.0176	0.0073	0.0043	0.0039	0.0908	0.087	0.0098	0.0085	0.007	0.0317	0.008	0.012	0.1724
10	rs7924295	80538425	1.26	0.135727966888585	3.18	0.355766254763284	0.059247264484967	0.269137879817265	0.1291	0.0696	0.0069	0.0042	0.0196	0.004	0.0043	0.0264	0.1605	0.013	0.0155	0.0071	0.0768	0.0174	0.0073	0.0043	0.0039	0.0909	0.0865	0.0097	0.0085	0.0071	0.0318	0.008	0.0119	0.1719
10	rs703956	80539313	1.26	0.135727966888585	3.2	0.326850259155197	0.0632102612602941	0.269713202955679	0.129	0.0695	0.0069	0.0042	0.0195	0.004	0.0043	0.0264	0.1609	0.0129	0.0155	0.0071	0.0768	0.0174	0.0073	0.0043	0.0039	0.0909	0.0865	0.0097	0.0084	0.0071	0.0317	0.008	0.0119	0.1722
10	rs737108	80543249	1.26	0.135727966888585	3.2	0.326850259155197	0.0502102292676635	0.261351566669545	0.1287	0.0692	0.0069	0.0041	0.0194	0.004	0.0043	0.0263	0.1618	0.0125	0.0155	0.0071	0.0767	0.0173	0.0072	0.0043	0.0038	0.0912	0.0866	0.0097	0.0085	0.0071	0.0313	0.008	0.012	0.1727
10	rs7075537	80545382	1.26	0.135727966888585	3.19	0.341098255896361	0.0495222678190736	0.264320271843822	0.1288	0.0685	0.0069	0.0041	0.0194	0.004	0.0042	0.0262	0.162	0.0126	0.0155	0.0072	0.0768	0.0173	0.0071	0.0043	0.0038	0.0912	0.0866	0.0098	0.0084	0.0071	0.0314	0.008	0.012	0.1731
10	rs11591951	80551916	1.26	0.135727966888585	3.19	0.341098255896361	0.0434211754756382	0.252283357420548	0.1287	0.0685	0.0069	0.0041	0.0194	0.0039	0.0042	0.0262	0.162	0.0126	0.0156	0.0072	0.0769	0.0173	0.0071	0.0043	0.0039	0.0912	0.0866	0.0098	0.0084	0.007	0.0313	0.008	0.012	0.1731
10	rs10824641	80553820	1.26	0.135727966888585	3.19	0.341098255896361	0.0430198298653164	0.249919729101347	0.1287	0.0685	0.0069	0.0041	0.0194	0.0039	0.0042	0.0262	0.162	0.0126	0.0156	0.0072	0.0769	0.0173	0.0071	0.0043	0.0039	0.0912	0.0866	0.0097	0.0084	0.007	0.0313	0.008	0.012	0.1731
10	rs72812080	80561659	1.26	0.135727966888585	3.19	0.341098255896361	0.0402954104367724	0.238540435944697	0.1287	0.0685	0.0069	0.0041	0.0194	0.004	0.0043	0.0262	0.1619	0.0126	0.0156	0.0074	0.0771	0.0173	0.0071	0.0043	0.0039	0.0912	0.0865	0.0097	0.0084	0.0071	0.031	0.0081	0.012	0.1731
10	rs4997294	80564143	1.26	0.135727966888585	3.19	0.341098255896361	0.0395353403785627	0.23467504402318	0.1287	0.0685	0.0069	0.0041	0.0194	0.004	0.0043	0.0261	0.1619	0.0126	0.0156	0.0074	0.0771	0.0173	0.0071	0.0043	0.0039	0.0912	0.0865	0.0097	0.0084	0.0071	0.0309	0.0082	0.012	0.1731
10	rs7100999	80565886	1.26	0.135727966888585	3.19	0.341098255896361	0.0426063055571126	0.240425210901591	0.1286	0.0685	0.0069	0.0041	0.0194	0.004	0.0043	0.0261	0.1619	0.0125	0.0156	0.0074	0.0772	0.0172	0.0071	0.0043	0.0039	0.0912	0.0865	0.0097	0.0084	0.0071	0.0309	0.0082	0.0119	0.1731
10	rs75553925	80570048	1.26	0.135727966888585	3.19	0.341098255896361	0.0463335079520187	0.254654001453538	0.1285	0.0685	0.0069	0.0041	0.0194	0.004	0.0043	0.0261	0.1619	0.0126	0.0156	0.0074	0.0772	0.0172	0.0071	0.0043	0.0039	0.0912	0.0864	0.0097	0.0084	0.0071	0.0308	0.0082	0.0119	0.1732
10	rs117819503	80573645	1.26	0.135727966888585	3.19	0.341098255896361	0.0471803375560585	0.26021255155635	0.1285	0.0685	0.0069	0.0041	0.0194	0.004	0.0043	0.0261	0.1619	0.0125	0.0157	0.0074	0.0772	0.0172	0.0071	0.0043	0.0039	0.0912	0.0864	0.0097	0.0084	0.0071	0.0308	0.0082	0.0119	0.1732
10	rs72812093	80576509	1.26	0.135727966888585	3.19	0.341098255896361	0.046975519946062	0.262492136675209	0.1284	0.0684	0.0069	0.0041	0.0194	0.004	0.0043	0.0261	0.1619	0.0126	0.0157	0.0074	0.0772	0.0172	0.0071	0.0043	0.0039	0.0912	0.0863	0.0097	0.0084	0.0071	0.0309	0.0082	0.0119	0.1733
10	rs74978282	80577015	1.26	0.135727966888585	3.19	0.341098255896361	0.0471803375560585	0.263405709233921	0.1284	0.0684	0.0069	0.0041	0.0194	0.004	0.0043	0.0261	0.1619	0.0126	0.0157	0.0074	0.0772	0.0172	0.0071	0.0043	0.0039	0.0912	0.0863	0.0097	0.0084	0.0071	0.0309	0.0082	0.0119	0.1733
10	rs7098202	80583089	1.26	0.135727966888585	3.19	0.341098255896361	0.0532486355114037	0.27121082374264	0.1284	0.0684	0.0068	0.0042	0.0194	0.004	0.0043	0.0261	0.1619	0.0126	0.0157	0.0074	0.0773	0.0171	0.0071	0.0044	0.0039	0.0912	0.0861	0.0097	0.0085	0.0072	0.0308	0.0083	0.0119	0.1733
10	rs117800158	80590491	1.26	0.135727966888585	3.19	0.341098255896361	0.0522450287872228	0.265579407875778	0.1279	0.0683	0.0069	0.0042	0.0194	0.004	0.0045	0.0262	0.1618	0.0125	0.0158	0.0075	0.0774	0.0171	0.0071	0.0045	0.004	0.091	0.0853	0.0098	0.0083	0.008	0.0306	0.0084	0.0118	0.1737
10	rs1439778	80604998	1.26	0.135727966888585	3.19	0.341098255896361	0.0491158013442697	0.251044388737988	0.1278	0.0683	0.0069	0.0043	0.0194	0.004	0.0045	0.0262	0.1618	0.0125	0.0158	0.0075	0.0774	0.0171	0.0071	0.0045	0.004	0.091	0.0852	0.0098	0.0083	0.0081	0.0306	0.0084	0.0118	0.1737
10	rs12254010	80605043	1.26	0.135727966888585	3.19	0.341098255896361	0.0469126206321413	0.247899378095038	0.1279	0.0683	0.0069	0.0042	0.0194	0.004	0.0045	0.0262	0.1618	0.0125	0.0158	0.0075	0.0775	0.0171	0.0071	0.0045	0.004	0.091	0.0852	0.0097	0.0082	0.008	0.0306	0.0084	0.0118	0.1737
10	rs1339481	80612664	1.26	0.135727966888585	3.19	0.341098255896361	0.0259448945763076	0.217912532524193	0.1272	0.0679	0.0071	0.0041	0.0194	0.0047	0.0049	0.0259	0.1608	0.0128	0.0154	0.0078	0.0776	0.017	0.0079	0.0045	0.004	0.0934	0.0836	0.0095	0.0076	0.009	0.03	0.008	0.012	0.1741
10	rs17552873	80613130	1.26	0.135727966888585	3.19	0.341098255896361	0.0451592449840348	0.247899378095038	0.1269	0.0679	0.0072	0.004	0.0196	0.0049	0.005	0.0258	0.1606	0.0125	0.0153	0.0079	0.078	0.0168	0.0081	0.0046	0.0039	0.0937	0.0831	0.0094	0.0075	0.009	0.03	0.008	0.0118	0.1743
10	rs730324	80616150	1.26	0.135727966888585	3.19	0.341098255896361	0.0623128137028832	0.252057947031788	0.1266	0.0678	0.0072	0.004	0.0198	0.0051	0.0051	0.0256	0.1605	0.0125	0.0153	0.0079	0.0783	0.0168	0.0082	0.0047	0.0039	0.0939	0.0828	0.0094	0.0074	0.0092	0.0299	0.008	0.0117	0.1744
10	rs56756769	80616682	1.26	0.135727966888585	3.22	0.299593947381755	0.0598744121890524	0.251832600313911	0.1268	0.0677	0.0073	0.004	0.0198	0.0051	0.0052	0.0256	0.1604	0.0125	0.0153	0.008	0.0783	0.0168	0.0082	0.0047	0.0039	0.094	0.0827	0.0094	0.0074	0.0091	0.0299	0.0081	0.0117	0.1745
10	rs529836	80618993	1.26	0.135727966888585	3.21	0.313017210102667	0.0595418477879101	0.249919729101347	0.1268	0.0677	0.0073	0.004	0.0198	0.0051	0.0051	0.0256	0.1604	0.0125	0.0153	0.008	0.0783	0.0167	0.0082	0.0047	0.0039	0.094	0.0827	0.0094	0.0074	0.0091	0.0299	0.0081	0.0117	0.1745
10	rs637063	80630666	1.25	0.154769873779188	3.21	0.313017210102667	0.0485505417199147	0.25307279466191	0.129	0.0682	0.0073	0.0039	0.0198	0.0047	0.0052	0.0248	0.1597	0.0123	0.0151	0.0079	0.0788	0.0166	0.0083	0.0045	0.004	0.098	0.0802	0.0091	0.0068	0.0091	0.0293	0.0079	0.0113	0.1742
10	rs639438	80631226	1.25	0.154769873779188	3.22	0.299593947381755	0.0487277185147827	0.253637154796602	0.129	0.0682	0.0073	0.0039	0.0198	0.0047	0.0052	0.0248	0.1597	0.0123	0.0151	0.0079	0.0788	0.0166	0.0083	0.0045	0.004	0.0981	0.0801	0.0091	0.0068	0.0091	0.0293	0.0079	0.0113	0.1742
10	rs117545473	80631661	1.25	0.154769873779188	3.23	0.286575202599778	0.0487277185147827	0.253637154796602	0.129	0.0683	0.0073	0.0039	0.0198	0.0047	0.0052	0.0248	0.1597	0.0123	0.0151	0.0079	0.0789	0.0165	0.0083	0.0045	0.004	0.0981	0.0801	0.0091	0.0068	0.0091	0.0293	0.0079	0.0113	0.1742
10	rs76859823	80634424	1.25	0.154769873779188	3.23	0.286575202599778	0.052397294043503	0.255672128969427	0.129	0.0683	0.0073	0.0039	0.0198	0.0047	0.0052	0.0247	0.1598	0.0123	0.0151	0.0078	0.0788	0.0165	0.0083	0.0046	0.004	0.0981	0.0801	0.0091	0.0068	0.0091	0.0293	0.008	0.0113	0.1741
10	rs111608897	80639162	1.25	0.154769873779188	3.23	0.286575202599778	0.0585150380615362	0.257485285814988	0.1291	0.0684	0.0074	0.0039	0.0198	0.0047	0.0052	0.0247	0.1599	0.0123	0.0151	0.0078	0.0789	0.0165	0.0083	0.0046	0.004	0.0982	0.0799	0.009	0.0068	0.0091	0.0293	0.008	0.0113	0.174
10	rs10218850	80641807	1.25	0.154769873779188	3.24	0.273955600409011	0.0629037975275355	0.258393372625069	0.1291	0.0685	0.0074	0.0039	0.0198	0.0047	0.0052	0.0246	0.1599	0.0122	0.0151	0.0077	0.0789	0.0165	0.0084	0.0046	0.004	0.0982	0.0798	0.009	0.0067	0.0091	0.0292	0.008	0.0114	0.174
10	rs77212942	80649622	1.25	0.154769873779188	3.22	0.299593947381755	0.0749900744253839	0.269252913958168	0.1293	0.0689	0.0074	0.0038	0.0198	0.0047	0.0053	0.0245	0.1599	0.0123	0.0151	0.0077	0.079	0.0166	0.0085	0.0047	0.004	0.0984	0.0795	0.0088	0.0066	0.0092	0.0291	0.0081	0.0113	0.1737
10	rs12411726	80652196	1.25	0.154769873779188	3.22	0.299593947381755	0.0722771304144287	0.270288906856243	0.1294	0.0691	0.0074	0.0039	0.0197	0.0048	0.0053	0.0245	0.1598	0.0123	0.0151	0.0077	0.0791	0.0166	0.0085	0.0047	0.004	0.0984	0.0794	0.0089	0.0066	0.0092	0.029	0.0081	0.0114	0.1736
10	rs2813477	80657359	1.25	0.154769873779188	3.22	0.299593947381755	0.0648938647018805	0.253863009859626	0.1295	0.069	0.0075	0.0042	0.0196	0.005	0.0052	0.0244	0.1588	0.0123	0.0152	0.0075	0.0801	0.0167	0.0084	0.0049	0.004	0.0987	0.079	0.0088	0.0064	0.0092	0.0288	0.008	0.0116	0.1731
10	rs72814029	80662803	1.25	0.154769873779188	3.22	0.299593947381755	0.0770455803580835	0.245437141713546	0.13	0.0691	0.0074	0.0043	0.0196	0.0053	0.0051	0.0243	0.1588	0.0123	0.0152	0.0074	0.08	0.0167	0.0083	0.005	0.0041	0.0988	0.079	0.0087	0.0064	0.0092	0.0286	0.0081	0.0117	0.173
10	rs16936600	80666551	1.24	0.175701215111077	3.22	0.299593947381755	0.094425089919153	0.253750074403435	0.1303	0.0691	0.0074	0.0044	0.0195	0.0054	0.0051	0.0242	0.1587	0.0123	0.0152	0.0073	0.0799	0.0167	0.0083	0.005	0.0041	0.0989	0.0789	0.0086	0.0063	0.0092	0.0286	0.0081	0.0117	0.173
10	rs10824663	80667478	1.24	0.175701215111077	3.21	0.313017210102667	0.0936568193165007	0.255219469931799	0.1303	0.069	0.0074	0.0044	0.0195	0.0054	0.0051	0.0242	0.1586	0.0123	0.0152	0.0073	0.0799	0.0167	0.0083	0.005	0.0041	0.0989	0.079	0.0086	0.0063	0.0092	0.0285	0.0081	0.0117	0.173
10	rs72814034	80671082	1.24	0.175701215111077	3.21	0.313017210102667	0.0826956493527134	0.229516504139965	0.1303	0.0691	0.0073	0.0044	0.0196	0.0054	0.005	0.0242	0.1586	0.0122	0.0152	0.0073	0.0801	0.0168	0.0084	0.005	0.0041	0.099	0.0791	0.0086	0.0063	0.0092	0.0284	0.0081	0.0119	0.1727
10	rs1992241	80672695	1.24	0.175701215111077	3.21	0.313017210102667	0.0701820292757337	0.206191285363233	0.1302	0.0692	0.0073	0.0044	0.0197	0.0055	0.0049	0.0241	0.1586	0.0122	0.0152	0.0072	0.0803	0.0168	0.0085	0.0049	0.0042	0.0993	0.0792	0.0086	0.0062	0.0091	0.0282	0.0081	0.0121	0.1724
10	rs10824666	80677017	1.24	0.175701215111077	3.21	0.313017210102667	0.0514546909805158	0.186156916101029	0.1306	0.0691	0.0073	0.0042	0.0197	0.0053	0.0047	0.0242	0.1597	0.012	0.0152	0.0072	0.0809	0.0168	0.0084	0.0047	0.0041	0.0994	0.0788	0.0085	0.0061	0.0087	0.0283	0.008	0.0121	0.1723
10	rs1347854	80678708	1.24	0.175701215111077	3.2	0.326850259155197	0.0483096395223374	0.173956696920553	0.1307	0.0691	0.0073	0.0042	0.0197	0.0053	0.0046	0.0241	0.1598	0.012	0.0152	0.0071	0.081	0.0168	0.0084	0.0046	0.0041	0.0994	0.0788	0.0085	0.0061	0.0086	0.0283	0.0079	0.0121	0.1724
10	rs72814042	80681603	1.24	0.175701215111077	3.2	0.326850259155197	0.0407933787537558	0.147514002725203	0.1308	0.0691	0.0073	0.0042	0.0198	0.0053	0.0045	0.0241	0.16	0.012	0.0152	0.0071	0.081	0.0168	0.0084	0.0046	0.0041	0.0994	0.0789	0.0085	0.0061	0.0085	0.0283	0.0079	0.0122	0.1724
10	rs72814045	80685477	1.24	0.175701215111077	3.2	0.326850259155197	0.0458985003412615	0.138774884672921	0.1311	0.0692	0.0073	0.0041	0.0199	0.0053	0.0045	0.0239	0.1602	0.0119	0.0151	0.0071	0.0807	0.0169	0.0083	0.0045	0.0041	0.0996	0.0787	0.0085	0.0061	0.0088	0.0283	0.0078	0.0122	0.1723
10	rs6480909	80685735	1.24	0.175701215111077	3.19	0.341098255896361	0.0457901836330573	0.139050785882114	0.1312	0.0692	0.0073	0.0041	0.0199	0.0053	0.0045	0.0239	0.1602	0.0119	0.0151	0.0071	0.0807	0.0169	0.0083	0.0045	0.0041	0.0996	0.0787	0.0085	0.0061	0.0088	0.0283	0.0078	0.0122	0.1723
10	rs16936637	80688574	1.25	0.154769873779188	3.19	0.341098255896361	0.0657170744761982	0.133027529911628	0.1311	0.0691	0.0073	0.0041	0.02	0.0053	0.0045	0.0237	0.1602	0.0119	0.0151	0.007	0.0804	0.0169	0.0083	0.0046	0.004	0.0999	0.0784	0.0084	0.0061	0.0091	0.0283	0.0078	0.0123	0.1722
10	rs73302551	80689416	1.25	0.154769873779188	3.19	0.341098255896361	0.0675441503414339	0.13113168761125	0.131	0.069	0.0073	0.004	0.0201	0.0053	0.0045	0.0237	0.1603	0.012	0.0151	0.007	0.0802	0.017	0.0083	0.0046	0.004	0.1003	0.0783	0.0084	0.0062	0.0092	0.0284	0.0078	0.0123	0.172
10	rs11002740	80690667	1.25	0.154769873779188	3.18	0.355766254763284	0.0511208286311483	0.106428695506672	0.1304	0.069	0.0071	0.0038	0.0203	0.0053	0.0044	0.0234	0.1609	0.012	0.0149	0.0068	0.0812	0.017	0.0081	0.0045	0.004	0.1015	0.078	0.0084	0.0062	0.009	0.0284	0.0076	0.0124	0.1717
10	rs11002743	80694496	1.25	0.154769873779188	3.12	0.452863978564029	0.0246869493048997	0.0909249139739374	0.1288	0.0692	0.0068	0.0036	0.0206	0.0051	0.0044	0.0229	0.1622	0.0121	0.0144	0.0065	0.084	0.0171	0.0074	0.0041	0.004	0.1046	0.0772	0.0085	0.0065	0.0083	0.0281	0.0073	0.0124	0.1702
10	rs74141500	80696350	1.24	0.175701215111077	3.06	0.566238797870229	0.0235314219285327	0.0894432810971409	0.1287	0.0691	0.0068	0.0035	0.0207	0.0051	0.0044	0.0227	0.1625	0.0121	0.0143	0.0065	0.085	0.017	0.0073	0.0041	0.004	0.1057	0.0767	0.0085	0.0064	0.0082	0.0274	0.0072	0.0127	0.1697
10	rs117841971	80699184	1.24	0.175701215111077	3.06	0.566238797870229	0.0267446099257558	0.115731792986195	0.1286	0.069	0.0068	0.0036	0.0207	0.0051	0.0045	0.0227	0.1625	0.0121	0.0142	0.0064	0.0853	0.017	0.0073	0.0041	0.004	0.106	0.0768	0.0085	0.0065	0.0079	0.0273	0.0072	0.0127	0.1696
10	rs72814050	80699243	1.24	0.175701215111077	3.06	0.566238797870229	0.0269900439394742	0.115216702404417	0.1286	0.069	0.0068	0.0036	0.0207	0.0051	0.0045	0.0227	0.1625	0.0121	0.0142	0.0064	0.0853	0.017	0.0073	0.0041	0.004	0.106	0.0768	0.0085	0.0065	0.0079	0.0273	0.0072	0.0127	0.1696
10	rs74811900	80700784	1.24	0.175701215111077	3.06	0.566238797870229	0.0274857038688978	0.116592212938476	0.1285	0.069	0.0068	0.0036	0.0207	0.0051	0.0045	0.0227	0.1625	0.0121	0.0142	0.0064	0.0854	0.017	0.0073	0.0041	0.004	0.1061	0.0768	0.0085	0.0065	0.0079	0.0273	0.0071	0.0127	0.1696
10	rs117450696	80702012	1.24	0.175701215111077	3.05	0.586779315918157	0.0274098640378259	0.120319413142363	0.1285	0.0689	0.0068	0.0036	0.0207	0.0051	0.0045	0.0227	0.1625	0.0121	0.0142	0.0064	0.0855	0.017	0.0073	0.0041	0.004	0.1062	0.0768	0.0085	0.0065	0.0078	0.0273	0.0071	0.0127	0.1697
10	rs72814051	80702014	1.24	0.175701215111077	3.04	0.607799794750251	0.0273990419090176	0.120232232063049	0.1285	0.0689	0.0068	0.0036	0.0207	0.0051	0.0045	0.0227	0.1625	0.0121	0.0142	0.0064	0.0855	0.017	0.0073	0.0041	0.004	0.1062	0.0768	0.0085	0.0065	0.0078	0.0273	0.0071	0.0127	0.1697
10	rs41274614	80703091	1.24	0.175701215111077	3.04	0.607799794750251	0.0273341727929827	0.118667049711848	0.1285	0.0689	0.0067	0.0036	0.0207	0.0051	0.0045	0.0227	0.1625	0.0121	0.0142	0.0064	0.0855	0.017	0.0073	0.0041	0.004	0.1062	0.0769	0.0085	0.0065	0.0078	0.0273	0.0071	0.0127	0.1697
10	rs10740488	80710535	1.24	0.175701215111077	3.04	0.607799794750251	0.0252133215495182	0.111974809232771	0.1284	0.0689	0.0067	0.0036	0.0206	0.0051	0.0045	0.0227	0.1624	0.0122	0.0142	0.0064	0.0856	0.0171	0.0073	0.0041	0.004	0.1063	0.0769	0.0085	0.0065	0.0077	0.0273	0.0071	0.0127	0.1697
10	rs79034099	80710878	1.24	0.175701215111077	3.03	0.629303794260587	0.0261536724100989	0.123385683898008	0.1284	0.0689	0.0067	0.0036	0.0206	0.0051	0.0045	0.0227	0.1624	0.0122	0.0142	0.0064	0.0857	0.0171	0.0073	0.0041	0.004	0.1063	0.0769	0.0085	0.0065	0.0077	0.0273	0.0071	0.0127	0.1697
10	rs77265037	80720337	1.24	0.175701215111077	3.03	0.629303794260587	0.0330236526549347	0.114189142361528	0.128	0.0691	0.0067	0.0037	0.0206	0.0052	0.0046	0.0227	0.1619	0.0123	0.0143	0.0064	0.0867	0.0171	0.0075	0.0041	0.004	0.1067	0.076	0.0085	0.0065	0.0077	0.0271	0.007	0.0127	0.1692
10	rs117118732	80727961	1.24	0.175701215111077	2.93	0.871659766409689	0.0354271849400061	0.0863558830275961	0.1278	0.0692	0.0067	0.0038	0.0206	0.0053	0.0047	0.0227	0.1619	0.0123	0.0144	0.0064	0.0868	0.0172	0.0076	0.0033	0.0041	0.1069	0.0758	0.0085	0.0066	0.0078	0.0271	0.0071	0.0129	0.1691
10	rs11002761	80736089	1.24	0.175701215111077	2.87	1.0417097985148	0.0347960429299997	0.0783868612179857	0.1277	0.0693	0.0067	0.0039	0.0206	0.0054	0.0047	0.0227	0.1617	0.0123	0.0145	0.0065	0.087	0.0173	0.0077	0.0034	0.0042	0.1069	0.0754	0.0085	0.0066	0.0079	0.027	0.0071	0.0129	0.1688
10	rs10824685	80740543	1.24	0.175701215111077	2.82	1.19802221324668	0.0353365382883305	0.0934420856303372	0.1274	0.0692	0.0067	0.0039	0.0206	0.0054	0.0048	0.0226	0.1617	0.0123	0.0145	0.0066	0.0871	0.0173	0.0077	0.0034	0.0042	0.1069	0.0752	0.0085	0.0066	0.0078	0.0269	0.007	0.0129	0.1689
10	rs117766814	80741970	1.24	0.175701215111077	2.81	1.23090422469309	0.0361581830674801	0.101972173918207	0.1274	0.0692	0.0067	0.0039	0.0206	0.0054	0.0048	0.0226	0.1616	0.0123	0.0146	0.0066	0.087	0.0172	0.0077	0.0035	0.0043	0.1069	0.0752	0.0085	0.0066	0.0078	0.0269	0.007	0.013	0.1689
10	rs74708495	80743410	1.24	0.175701215111077	2.81	1.23090422469309	0.0342993323837298	0.0943930257383542	0.1274	0.0693	0.0066	0.0039	0.0206	0.0054	0.0048	0.0226	0.1616	0.0123	0.0146	0.0066	0.087	0.0172	0.0078	0.0035	0.0043	0.1069	0.0751	0.0085	0.0066	0.0078	0.0268	0.007	0.013	0.1689
10	rs78274189	80744388	1.24	0.175701215111077	2.8	1.26433078213629	0.0330730446403717	0.080312573535994	0.1274	0.0693	0.0067	0.0039	0.0206	0.0055	0.0048	0.0226	0.1615	0.0123	0.0147	0.0067	0.087	0.0172	0.0077	0.0035	0.0043	0.1069	0.0751	0.0085	0.0067	0.0079	0.0268	0.007	0.013	0.1689
10	rs9633599	80753603	1.24	0.175701215111077	2.8	1.26433078213629	0.036474648234706	0.0536349935677788	0.1273	0.0693	0.0067	0.0039	0.0207	0.0055	0.0049	0.0228	0.1614	0.0124	0.0151	0.0068	0.087	0.0172	0.008	0.0035	0.0043	0.1065	0.0743	0.0084	0.0068	0.0078	0.0266	0.0071	0.0132	0.1689
10	rs12778145	80757585	1.24	0.175701215111077	2.8	1.26433078213629	0.034071756779314	0.0519501115884336	0.1274	0.0692	0.0067	0.0039	0.0207	0.0055	0.0049	0.0228	0.1613	0.0124	0.0151	0.0069	0.0869	0.0173	0.0081	0.0035	0.0042	0.1065	0.0741	0.0084	0.0069	0.0078	0.0266	0.0071	0.0132	0.1688
10	rs10509404	80759722	1.24	0.175701215111077	2.8	1.26433078213629	0.0349627199441996	0.0508398538774905	0.1274	0.0692	0.0067	0.0039	0.0207	0.0055	0.0049	0.0228	0.1613	0.0124	0.0151	0.0069	0.0869	0.0173	0.0081	0.0035	0.0042	0.1065	0.074	0.0084	0.0069	0.0078	0.0267	0.0071	0.0133	0.1685
10	rs67847984	80760441	1.24	0.175701215111077	2.8	1.26433078213629	0.0349755642216778	0.0512703801596862	0.1274	0.0692	0.0067	0.0039	0.0207	0.0055	0.0049	0.0228	0.1613	0.0123	0.0152	0.007	0.0869	0.0173	0.0081	0.0035	0.0042	0.1065	0.0739	0.0084	0.0069	0.0078	0.0267	0.0072	0.0133	0.1684
10	rs1060628	80766007	1.24	0.175701215111077	2.8	1.26433078213629	0.034668206842188	0.0436512133647377	0.1275	0.0691	0.0067	0.004	0.0207	0.0056	0.005	0.0228	0.1613	0.0123	0.0152	0.007	0.087	0.0174	0.0082	0.0035	0.0043	0.1066	0.0734	0.0083	0.007	0.0079	0.0268	0.0073	0.0134	0.1677
10	rs75503108	80766243	1.24	0.175701215111077	2.8	1.26433078213629	0.0344643499707843	0.04949709514237	0.1275	0.0691	0.0069	0.004	0.0207	0.0056	0.005	0.0228	0.1614	0.0123	0.0152	0.007	0.087	0.0174	0.0082	0.0035	0.0043	0.1065	0.0734	0.0083	0.007	0.0079	0.0268	0.0073	0.0133	0.1677
10	rs34969891	80766357	1.24	0.175701215111077	2.8	1.26433078213629	0.0345152356926047	0.0517024860776062	0.1275	0.0691	0.0069	0.004	0.0207	0.0056	0.005	0.0228	0.1614	0.0123	0.0153	0.007	0.087	0.0174	0.0082	0.0035	0.0043	0.1065	0.0734	0.0083	0.007	0.0079	0.0268	0.0073	0.0133	0.1677
10	rs61851331	80773851	1.24	0.175701215111077	2.8	1.26433078213629	0.0316016606969214	0.0569451762326892	0.1274	0.0691	0.0069	0.004	0.0206	0.0056	0.005	0.0229	0.1615	0.0123	0.0153	0.007	0.087	0.0174	0.0082	0.0035	0.0043	0.1066	0.0733	0.0083	0.007	0.0079	0.0268	0.0073	0.0134	0.1675
10	rs78644802	80774636	1.24	0.175701215111077	2.8	1.26433078213629	0.0313986827268698	0.0570096677885933	0.1274	0.0691	0.0069	0.004	0.0206	0.0056	0.005	0.0229	0.1615	0.0123	0.0154	0.007	0.087	0.0174	0.0082	0.0035	0.0043	0.1066	0.0733	0.0083	0.007	0.0079	0.0268	0.0073	0.0134	0.1675
10	rs3802643	80783166	1.24	0.175701215111077	2.8	1.26433078213629	0.0272909873110301	0.0762614879656374	0.1273	0.0689	0.0069	0.0041	0.0204	0.0056	0.005	0.023	0.1617	0.0123	0.0155	0.007	0.0869	0.0174	0.0082	0.0035	0.0045	0.1067	0.0733	0.0082	0.0071	0.0078	0.027	0.0073	0.0134	0.1671
10	rs3910578	80795378	1.25	0.154769873779188	2.81	1.23090422469309	0.0255514925663151	0.0795696654888375	0.127	0.0686	0.007	0.0042	0.0208	0.0055	0.005	0.023	0.1623	0.0123	0.0155	0.0071	0.087	0.0175	0.0081	0.0036	0.0045	0.1069	0.0727	0.0081	0.007	0.0078	0.0273	0.0072	0.0135	0.1665
10	rs36153092	80797963	1.25	0.154769873779188	2.8	1.26433078213629	0.0275616924269871	0.103696486231095	0.127	0.0685	0.007	0.0042	0.0208	0.0055	0.005	0.023	0.1624	0.0123	0.0155	0.0071	0.087	0.0175	0.0081	0.0036	0.0045	0.1069	0.0726	0.0081	0.007	0.0078	0.0274	0.0072	0.0135	0.1665
10	rs12761165	80799320	1.25	0.154769873779188	2.81	1.23090422469309	0.0272586299934465	0.0999341173109123	0.127	0.0685	0.007	0.0042	0.0209	0.0054	0.005	0.023	0.1624	0.0123	0.0155	0.0071	0.087	0.0174	0.0081	0.0036	0.0046	0.1069	0.0726	0.0081	0.007	0.0078	0.0274	0.0072	0.0135	0.1665
10	rs12572263	80801135	1.25	0.154769873779188	2.82	1.19802221324668	0.0280757636097475	0.120930346404373	0.127	0.0685	0.0071	0.0042	0.0209	0.0054	0.005	0.023	0.1624	0.0123	0.0155	0.0071	0.0871	0.0174	0.0081	0.0036	0.0046	0.1068	0.0726	0.0081	0.007	0.0078	0.0274	0.0072	0.0135	0.1665
10	rs67372909	80805016	1.25	0.154769873779188	2.83	1.16568278487026	0.0271724769542148	0.0965464935360461	0.1269	0.0685	0.0071	0.0043	0.0211	0.0053	0.005	0.023	0.1623	0.0124	0.0156	0.0071	0.0874	0.0174	0.0081	0.0035	0.0045	0.1066	0.0726	0.0081	0.007	0.0078	0.0273	0.0071	0.0134	0.1665
10	rs1149729	80807633	1.26	0.135727966888585	2.83	1.16568278487026	0.0202370338927384	0.0982345859495385	0.127	0.0678	0.0065	0.0035	0.0217	0.0039	0.0046	0.022	0.1653	0.0125	0.0166	0.007	0.0926	0.0175	0.0071	0.0028	0.004	0.1044	0.0733	0.0083	0.0068	0.0071	0.0264	0.0058	0.013	0.1684
10	rs10740494	80808667	1.25	0.154769873779188	2.84	1.13388392478305	0.0921076670831362	0.127637644228946	0.1268	0.0675	0.0063	0.0034	0.0218	0.0037	0.0045	0.0216	0.1654	0.0124	0.0167	0.0069	0.0936	0.0174	0.0069	0.0027	0.0051	0.1042	0.0733	0.0083	0.0068	0.007	0.0262	0.0055	0.0131	0.1687
10	rs1561441	80816185	1.25	0.154769873779188	2.85	1.10262356492582	0.0805664249714003	0.127370324927929	0.127	0.0678	0.0062	0.0033	0.0219	0.0034	0.0044	0.0216	0.1655	0.0123	0.0167	0.0067	0.0936	0.0173	0.007	0.0026	0.0049	0.1038	0.0745	0.0083	0.0067	0.0068	0.0259	0.0053	0.0132	0.1694
10	rs7910036	80818679	1.25	0.154769873779188	2.85	1.10262356492582	0.0698128470071402	0.106179179038165	0.127	0.0678	0.0062	0.0033	0.0218	0.0034	0.0044	0.0216	0.1655	0.0123	0.0167	0.0067	0.0936	0.0173	0.007	0.0025	0.0049	0.1038	0.0749	0.0083	0.0068	0.0068	0.0258	0.0052	0.0132	0.1693
10	rs704017	80819132	1.25	0.154769873779188	2.85	1.10262356492582	0.0631143859414597	0.0898322451028247	0.127	0.0678	0.0062	0.0033	0.0218	0.0034	0.0044	0.0216	0.1654	0.0124	0.0167	0.0067	0.0936	0.0173	0.007	0.0025	0.0049	0.1038	0.0749	0.0083	0.0068	0.0068	0.0258	0.0052	0.0132	0.1693
10	rs704015	80821208	1.25	0.154769873779188	2.85	1.10262356492582	0.0561059312020242	0.0781658893693271	0.1271	0.0678	0.0061	0.0034	0.0218	0.0034	0.0044	0.0216	0.1656	0.0124	0.0167	0.0066	0.0938	0.0173	0.007	0.0025	0.0049	0.1038	0.075	0.0083	0.0068	0.0068	0.0258	0.0052	0.0132	0.169
10	rs79324861	80825867	1.25	0.154769873779188	2.85	1.10262356492582	0.0529752050036465	0.0732976358894361	0.1268	0.0679	0.0061	0.0034	0.0219	0.0033	0.0044	0.0215	0.1661	0.0123	0.0167	0.0066	0.094	0.0173	0.007	0.0024	0.0048	0.1037	0.0756	0.0082	0.0067	0.0067	0.0258	0.0051	0.0131	0.1691
10	rs11002805	80825897	1.25	0.154769873779188	2.93	0.871659766409689	0.0531801894335886	0.0759702103704324	0.1268	0.0679	0.0061	0.0034	0.0219	0.0033	0.0044	0.0215	0.1661	0.0123	0.0167	0.0066	0.094	0.0173	0.007	0.0024	0.0048	0.1037	0.0756	0.0082	0.0067	0.0067	0.0258	0.0051	0.0131	0.1691
10	rs7087678	80827506	1.25	0.154769873779188	2.96	0.793651312900757	0.0543171054207908	0.0726535170803705	0.1267	0.0678	0.0061	0.0034	0.0219	0.0033	0.0044	0.0214	0.1662	0.0123	0.0167	0.0066	0.094	0.0173	0.007	0.0024	0.0047	0.1038	0.0757	0.0082	0.0067	0.0068	0.0258	0.0051	0.0131	0.1689
10	rs76184639	80829483	1.25	0.154769873779188	2.97	0.768670182966371	0.0489538474402854	0.0839173532368919	0.1266	0.0678	0.0063	0.0034	0.0219	0.0033	0.0044	0.0215	0.166	0.0123	0.0167	0.0065	0.094	0.0173	0.0067	0.0024	0.0047	0.1038	0.0759	0.0083	0.0067	0.0068	0.0258	0.0051	0.0132	0.1691
10	rs12415516	80829654	1.25	0.154769873779188	2.97	0.768670182966371	0.0491158013442697	0.0833121191099893	0.1266	0.0678	0.0063	0.0034	0.0219	0.0033	0.0044	0.0215	0.166	0.0123	0.0167	0.0065	0.094	0.0173	0.0067	0.0024	0.0047	0.1038	0.0759	0.0083	0.0066	0.0068	0.0258	0.0051	0.0132	0.1691
10	rs1337982	80832067	1.25	0.154769873779188	3	0.696751202985924	0.0430642981210866	0.0714432632550444	0.1266	0.0677	0.0062	0.0034	0.0219	0.0033	0.0044	0.0215	0.1659	0.0123	0.0166	0.0065	0.0941	0.0173	0.0066	0.0024	0.0048	0.1038	0.0761	0.0083	0.0066	0.0068	0.0258	0.0051	0.0132	0.1692
10	rs12263636	80833662	1.25	0.154769873779188	3.06	0.566238797870229	0.0455278523716294	0.108852299542982	0.1266	0.0679	0.0061	0.0033	0.0218	0.0034	0.0046	0.0212	0.1655	0.0124	0.0166	0.0065	0.094	0.0174	0.0064	0.0025	0.0048	0.1041	0.0762	0.0084	0.0067	0.0068	0.0258	0.0049	0.0134	0.1691
10	rs10824713	80835868	1.25	0.154769873779188	3.07	0.546174590811499	0.0337198466795985	0.152716186488065	0.1262	0.0684	0.0058	0.0034	0.0217	0.0036	0.0048	0.0207	0.1654	0.0125	0.0164	0.0064	0.0943	0.0175	0.006	0.0026	0.0047	0.1042	0.0765	0.0085	0.0066	0.0068	0.0259	0.0049	0.0136	0.169
10	rs79300793	80836314	1.25	0.154769873779188	3.07	0.546174590811499	0.0302928348449134	0.165167622530946	0.1261	0.0684	0.0058	0.0033	0.0217	0.0036	0.0048	0.0206	0.1654	0.0125	0.0164	0.0064	0.0944	0.0175	0.006	0.0026	0.0046	0.1042	0.0766	0.0085	0.0067	0.0068	0.0259	0.0049	0.0136	0.169
10	rs7091873	80837325	1.25	0.154769873779188	3.07	0.546174590811499	0.0284629674770207	0.169888028207059	0.1261	0.0683	0.0058	0.0033	0.0217	0.0036	0.0048	0.0206	0.1652	0.0125	0.0163	0.0064	0.0945	0.0175	0.006	0.0027	0.0045	0.1043	0.0767	0.0086	0.0068	0.0068	0.0258	0.005	0.0137	0.1688
10	rs704010	80841148	1.25	0.154769873779188	3.1	0.488801954490689	0.0372473567660648	0.235777369120738	0.1262	0.0682	0.0053	0.0033	0.0215	0.004	0.0053	0.0203	0.1644	0.0124	0.0162	0.0064	0.0947	0.0176	0.0062	0.0028	0.0044	0.1041	0.0771	0.0089	0.0068	0.0068	0.0255	0.0053	0.0143	0.1684
10	rs1250004	80846655	1.24	0.175701215111077	3.12	0.452863978564029	0.0512208339048671	0.218127618961104	0.126	0.0684	0.0053	0.0033	0.0214	0.0044	0.0057	0.0201	0.163	0.0126	0.0163	0.0065	0.0946	0.0178	0.0063	0.003	0.0042	0.1036	0.0775	0.0089	0.0069	0.0069	0.0254	0.0056	0.0146	0.1681
10	rs111363873	80850455	1.24	0.175701215111077	3.12	0.452863978564029	0.0432276171417308	0.244432118962801	0.1259	0.0683	0.0053	0.0034	0.0214	0.0044	0.0057	0.02	0.1629	0.0126	0.0163	0.0065	0.0947	0.0178	0.0062	0.0031	0.0042	0.1035	0.0776	0.0089	0.0069	0.0069	0.0254	0.0056	0.0146	0.1681
10	rs2012869	80853407	1.24	0.175701215111077	3.13	0.435575753324506	0.0636910764322122	0.293977715466915	0.1258	0.0681	0.0053	0.0035	0.0213	0.0045	0.0059	0.0198	0.1627	0.0126	0.0163	0.0064	0.0949	0.0178	0.0062	0.0031	0.0042	0.1035	0.0778	0.0089	0.0069	0.0069	0.0254	0.0057	0.0148	0.1682
10	rs79357024	80854938	1.24	0.175701215111077	3.13	0.435575753324506	0.0783181962195969	0.303835793958286	0.1256	0.068	0.0054	0.0036	0.0213	0.0046	0.0061	0.0199	0.162	0.0127	0.0162	0.0065	0.0947	0.0177	0.0062	0.0033	0.0043	0.1034	0.0776	0.0089	0.0069	0.007	0.0254	0.0058	0.0149	0.1682
10	rs11002813	80857533	1.24	0.175701215111077	3.13	0.435575753324506	0.19581036740933	0.405198647529321	0.1252	0.0679	0.0053	0.0038	0.0209	0.0048	0.0065	0.0198	0.1613	0.0128	0.016	0.0063	0.0952	0.0178	0.0062	0.0035	0.0042	0.1024	0.0776	0.009	0.007	0.0069	0.0251	0.0059	0.0155	0.1694
10	rs56038371	80859755	1.24	0.175701215111077	3.12	0.452863978564029	0.308372409208509	0.472457855483936	0.1251	0.0679	0.0054	0.0039	0.0209	0.0048	0.0068	0.0197	0.1607	0.0128	0.016	0.0062	0.0953	0.0179	0.0061	0.0037	0.0042	0.1021	0.0776	0.009	0.0071	0.0069	0.025	0.0059	0.0156	0.1696
10	rs11595891	80861077	1.24	0.175701215111077	3.12	0.452863978564029	0.41791764945783	0.464372623407387	0.125	0.0679	0.0054	0.0038	0.0208	0.0049	0.0069	0.0197	0.1604	0.0128	0.0159	0.0062	0.0954	0.018	0.0061	0.0037	0.0042	0.1021	0.0776	0.009	0.0071	0.0069	0.0249	0.0059	0.0159	0.1699
10	rs11002820	80863738	1.24	0.175701215111077	3.12	0.452863978564029	0.516562629450114	0.614761945493761	0.125	0.0681	0.0055	0.0038	0.0205	0.005	0.007	0.0195	0.1596	0.0128	0.0158	0.0064	0.0956	0.0179	0.0058	0.0039	0.0044	0.1023	0.0777	0.0089	0.0071	0.0068	0.0246	0.0061	0.0161	0.1702
10	rs1092116	80866164	1.24	0.175701215111077	3.12	0.452863978564029	0.567664671663104	0.700414324564901	0.1253	0.0682	0.0055	0.0038	0.0204	0.0051	0.007	0.0195	0.1589	0.013	0.0157	0.0064	0.0956	0.0179	0.0055	0.0039	0.0045	0.1022	0.0779	0.0088	0.0071	0.0069	0.0245	0.0061	0.0164	0.17
10	rs10824718	80866496	1.24	0.175701215111077	3.11	0.470604638115432	0.571891025026475	0.703833252178182	0.1253	0.0682	0.0055	0.0038	0.0204	0.0051	0.007	0.0195	0.1589	0.013	0.0157	0.0064	0.0957	0.0179	0.0055	0.0039	0.0045	0.1022	0.0779	0.0088	0.0071	0.0069	0.0245	0.0061	0.0164	0.17
10	rs7914988	80870324	1.24	0.175701215111077	3.1	0.488801954490689	0.74123463273234	0.814501518209793	0.1253	0.0683	0.0056	0.0037	0.02	0.0052	0.0072	0.0196	0.1581	0.0133	0.0157	0.0063	0.0958	0.0179	0.0054	0.004	0.0046	0.1021	0.0782	0.0089	0.0071	0.0067	0.0244	0.0062	0.0163	0.17
10	rs55932442	80870818	1.24	0.175701215111077	3.1	0.488801954490689	0.739497003888921	0.901715498189454	0.1254	0.0683	0.0056	0.0037	0.0201	0.0052	0.0072	0.0197	0.158	0.0133	0.0157	0.0063	0.0957	0.018	0.0054	0.004	0.0046	0.102	0.0782	0.0089	0.0071	0.0068	0.0243	0.0061	0.0163	0.17
10	rs1765880	80873242	1.24	0.175701215111077	3.1	0.488801954490689	0.707935527876469	0.842852850164167	0.1253	0.0683	0.0057	0.0038	0.02	0.0051	0.0072	0.0197	0.1577	0.0133	0.0158	0.0064	0.0955	0.0181	0.0053	0.004	0.0046	0.1019	0.0784	0.009	0.0071	0.0068	0.0243	0.0062	0.0162	0.1702
10	rs17557872	80873608	1.24	0.175701215111077	3.1	0.488801954490689	0.708305904514972	0.820955072321488	0.1252	0.0684	0.0057	0.0038	0.02	0.0052	0.0072	0.0197	0.1577	0.0133	0.0157	0.0064	0.0955	0.0181	0.0053	0.004	0.0046	0.1019	0.0784	0.009	0.0072	0.0068	0.0243	0.0062	0.0162	0.1702
10	rs11818019	80873647	1.24	0.175701215111077	3.07	0.546174590811499	0.707121002582386	0.818649000953323	0.1252	0.0684	0.0057	0.0038	0.02	0.0052	0.0072	0.0198	0.1578	0.0133	0.0157	0.0064	0.0955	0.0181	0.0053	0.004	0.0046	0.1017	0.0784	0.009	0.0072	0.0068	0.0243	0.0062	0.0162	0.1702
10	rs78092649	80876651	1.26	0.135727966888585	3.08	0.526582953384854	0.669600715011541	0.668344070436131	0.1244	0.0682	0.0066	0.004	0.0199	0.0051	0.0074	0.0194	0.1554	0.0131	0.0156	0.0068	0.0932	0.0176	0.0055	0.0046	0.0049	0.1022	0.0787	0.0089	0.008	0.0071	0.0248	0.0065	0.0167	0.1709
10	rs704005	80877090	1.26	0.135727966888585	3.06	0.566238797870229	0.670178776683053	0.596660246116813	0.1242	0.0681	0.0069	0.004	0.02	0.0051	0.0075	0.0193	0.1547	0.013	0.0156	0.0069	0.0926	0.0174	0.0055	0.0048	0.005	0.1023	0.0788	0.0088	0.0082	0.0072	0.025	0.0066	0.0168	0.1711
10	rs7903880	80880118	1.26	0.135727966888585	3.01	0.673776155564303	0.572361523583856	0.43649873326301	0.1248	0.0683	0.0075	0.0039	0.0201	0.0048	0.0076	0.0192	0.154	0.013	0.0154	0.0071	0.0903	0.0166	0.0057	0.0052	0.005	0.1022	0.0796	0.0088	0.0085	0.0079	0.0251	0.0069	0.0164	0.1716
10	rs11002835	80880900	1.26	0.135727966888585	3	0.696751202985924	0.53113442488647	0.429635355396446	0.1249	0.0682	0.0075	0.0039	0.02	0.0047	0.0075	0.0191	0.1541	0.0131	0.0153	0.007	0.0899	0.0165	0.0057	0.0053	0.005	0.1023	0.08	0.0089	0.0085	0.008	0.0251	0.007	0.0163	0.1718
10	rs704003	80881987	1.26	0.135727966888585	3	0.696751202985924	0.487689585751651	0.375562674584918	0.1251	0.0683	0.0075	0.0038	0.0199	0.0046	0.0074	0.019	0.1541	0.0133	0.0153	0.007	0.0897	0.0163	0.0056	0.0055	0.005	0.1022	0.0805	0.009	0.0085	0.0081	0.0249	0.007	0.0161	0.1719
10	rs11002842	80883271	1.26	0.135727966888585	3	0.696751202985924	0.431600472894862	0.511623305364911	0.1253	0.0685	0.0074	0.004	0.0198	0.0045	0.0074	0.0192	0.1535	0.0134	0.0153	0.0067	0.0906	0.0161	0.0057	0.0054	0.0052	0.1021	0.0818	0.0088	0.0084	0.0082	0.0246	0.007	0.0156	0.1712
10	rs1866157	80883311	1.25	0.154769873779188	3	0.696751202985924	0.393002796581552	0.464776018810873	0.1252	0.0685	0.0074	0.004	0.0198	0.0045	0.0073	0.0192	0.1536	0.0134	0.0153	0.0068	0.0905	0.0161	0.0057	0.0054	0.0052	0.1021	0.0819	0.0088	0.0084	0.0082	0.0246	0.007	0.0156	0.171
10	rs7894967	80885231	1.25	0.154769873779188	3.01	0.673776155564303	0.389148062458313	0.495287134900879	0.1255	0.0686	0.0074	0.004	0.0198	0.0044	0.0073	0.0193	0.1533	0.0133	0.0153	0.0068	0.0906	0.0159	0.0058	0.0055	0.0053	0.1018	0.0821	0.0088	0.0084	0.0081	0.0247	0.0069	0.0154	0.171
10	rs58567997	80886412	1.25	0.154769873779188	3.01	0.673776155564303	0.323383892133169	0.521987741328566	0.126	0.0685	0.0074	0.004	0.0199	0.0044	0.0073	0.0193	0.1531	0.0133	0.0154	0.0068	0.0905	0.0158	0.0058	0.0056	0.0054	0.1017	0.0822	0.0088	0.0084	0.0081	0.0247	0.007	0.0152	0.1709
10	rs4979845	80890674	1.25	0.154769873779188	3.01	0.673776155564303	0.302424151152673	0.684853961484667	0.1259	0.0686	0.0074	0.004	0.0199	0.0044	0.0072	0.0193	0.1529	0.0132	0.0154	0.0068	0.0906	0.0159	0.0058	0.0056	0.0054	0.1017	0.0823	0.0087	0.0083	0.0081	0.0248	0.007	0.0151	0.1708
10	rs704001	80892882	1.25	0.154769873779188	3.01	0.673776155564303	0.295328620343757	0.745748517221413	0.1259	0.0686	0.0074	0.0041	0.0199	0.0044	0.0072	0.0193	0.1529	0.0132	0.0154	0.0068	0.0908	0.0159	0.0058	0.0057	0.0054	0.1017	0.0824	0.0087	0.0083	0.0081	0.0248	0.0069	0.015	0.1709
10	rs80006832	80893154	1.25	0.154769873779188	3.01	0.673776155564303	0.290424612880202	0.762965201762688	0.1259	0.0686	0.0074	0.0041	0.0199	0.0044	0.0072	0.0193	0.1528	0.0132	0.0154	0.0068	0.0908	0.0159	0.0058	0.0057	0.0054	0.1017	0.0824	0.0087	0.0083	0.0081	0.0247	0.0069	0.015	0.1709
10	rs72816256	80894341	1.25	0.154769873779188	3.01	0.673776155564303	0.268945767648541	0.756612267601034	0.1259	0.0687	0.0074	0.0041	0.0199	0.0043	0.0072	0.0193	0.1527	0.0132	0.0154	0.0068	0.091	0.0159	0.0058	0.0058	0.0054	0.1016	0.0825	0.0087	0.0084	0.008	0.0247	0.0069	0.0148	0.171
10	rs12572275	80896251	1.26	0.135727966888585	3.01	0.673776155564303	0.237796524611846	0.719338984221647	0.1258	0.0688	0.0073	0.0041	0.0199	0.0042	0.0071	0.0193	0.1524	0.0133	0.0154	0.0068	0.0914	0.016	0.0059	0.0059	0.0054	0.1015	0.0827	0.0087	0.0084	0.008	0.0246	0.0068	0.0146	0.1712
10	rs12359276	80898721	1.26	0.135727966888585	3	0.696751202985924	0.222285525003817	0.79535855223964	0.126	0.0689	0.0072	0.0041	0.0199	0.0041	0.007	0.0193	0.1523	0.0133	0.0155	0.0069	0.0915	0.016	0.0059	0.006	0.0054	0.1015	0.083	0.0086	0.0084	0.008	0.0246	0.0066	0.0144	0.1713
10	rs1769758	80898969	1.26	0.135727966888585	3.01	0.673776155564303	0.207277017941121	0.748612007959076	0.126	0.069	0.0072	0.0042	0.0198	0.004	0.007	0.0193	0.1522	0.0133	0.0155	0.0069	0.0916	0.0161	0.0059	0.006	0.0054	0.1015	0.0831	0.0086	0.0083	0.0079	0.0246	0.0065	0.0143	0.1713
10	rs111646417	80899659	1.26	0.135727966888585	3.01	0.673776155564303	0.213088511261374	0.960412372517274	0.1262	0.069	0.0071	0.0041	0.0199	0.0039	0.0069	0.0195	0.1521	0.0133	0.0155	0.0069	0.0918	0.016	0.0058	0.0059	0.0053	0.1016	0.0834	0.0086	0.0084	0.0079	0.0246	0.0064	0.014	0.1713
10	rs117276957	80901024	1.27	0.118479912290321	3.01	0.673776155564303	0.145420176840438	0.894978813724186	0.1267	0.069	0.0069	0.0041	0.02	0.0037	0.0066	0.02	0.1516	0.0133	0.0153	0.0069	0.0925	0.0158	0.0057	0.0058	0.0051	0.1018	0.0842	0.0085	0.0084	0.0077	0.0247	0.0064	0.0133	0.1714
10	rs11002851	80903475	1.25	0.154769873779188	3.01	0.673776155564303	0.165898436450641	1.15736354238452	0.1275	0.0691	0.0066	0.0039	0.0204	0.0032	0.0061	0.0208	0.1507	0.0133	0.0149	0.0069	0.0937	0.0153	0.0055	0.0055	0.0047	0.102	0.0856	0.0085	0.0085	0.0074	0.0249	0.0064	0.0121	0.1717
10	rs59674332	80905837	1.25	0.154769873779188	3.02	0.651294786134349	0.165269304912022	1.09665089363494	0.1276	0.0691	0.0065	0.0039	0.0204	0.0032	0.0061	0.0208	0.1506	0.0133	0.0149	0.007	0.0938	0.0153	0.0055	0.0055	0.0047	0.1021	0.0857	0.0084	0.0085	0.0074	0.0249	0.0063	0.012	0.1717
10	rs703996	80919676	1.24	0.175701215111077	3.05	0.586779315918157	0.13061660077661	0.849972148742708	0.1277	0.0691	0.0065	0.0039	0.0204	0.0031	0.0061	0.021	0.1504	0.0134	0.0149	0.0069	0.0939	0.0152	0.0055	0.0057	0.0047	0.102	0.086	0.0085	0.0086	0.0073	0.025	0.0063	0.0118	0.1717
10	rs4980038	80920370	1.24	0.175701215111077	3.08	0.526582953384854	0.126319377746988	0.814501518209793	0.1277	0.0691	0.0065	0.0039	0.0204	0.0031	0.0061	0.021	0.1504	0.0134	0.0149	0.0069	0.0939	0.0152	0.0055	0.0057	0.0047	0.102	0.086	0.0085	0.0086	0.0073	0.025	0.0063	0.0118	0.1717
10	rs1749824	80923862	1.24	0.175701215111077	3.11	0.470604638115432	0.113808733057189	0.657486487227537	0.1277	0.0692	0.0065	0.0039	0.0204	0.0031	0.0061	0.021	0.1504	0.0133	0.0149	0.0069	0.0939	0.0153	0.0055	0.0057	0.0047	0.102	0.0859	0.0085	0.0086	0.0073	0.025	0.0063	0.0118	0.1718
10	rs1769756	80924404	1.24	0.175701215111077	3.11	0.470604638115432	0.111975878492236	0.619523954200457	0.1277	0.0692	0.0065	0.0039	0.0204	0.0031	0.0061	0.0209	0.1505	0.0133	0.015	0.0069	0.0939	0.0152	0.0055	0.0057	0.0046	0.102	0.0859	0.0085	0.0086	0.0073	0.025	0.0063	0.0118	0.1718
10	rs10824725	80927961	1.24	0.175701215111077	3.11	0.470604638115432	0.114479772125081	0.597805725299287	0.1277	0.0693	0.0065	0.0039	0.0204	0.0031	0.0061	0.0209	0.1506	0.0133	0.0149	0.0068	0.0941	0.0152	0.0056	0.0057	0.0046	0.1022	0.0859	0.0084	0.0086	0.0072	0.0249	0.0063	0.0117	0.1719
10	rs703991	80929130	1.24	0.175701215111077	3.14	0.418735639412168	0.116337648646847	0.593084011794662	0.1278	0.0694	0.0065	0.0039	0.0205	0.0031	0.0061	0.0209	0.1506	0.0133	0.0149	0.0067	0.0941	0.0152	0.0056	0.0057	0.0045	0.1022	0.0859	0.0084	0.0086	0.0072	0.0249	0.0063	0.0117	0.1719
10	rs703990	80930439	1.24	0.175701215111077	3.15	0.402339212139645	0.128652524958928	0.594513888478932	0.1278	0.0695	0.0065	0.0039	0.0206	0.0031	0.0061	0.0209	0.1505	0.0133	0.0149	0.0067	0.0942	0.0151	0.0055	0.0056	0.0045	0.1023	0.0859	0.0084	0.0087	0.0072	0.0249	0.0063	0.0116	0.1719
10	rs117575353	80932959	1.24	0.175701215111077	3.15	0.402339212139645	0.130373896890481	0.627769544278177	0.1278	0.0695	0.0065	0.0039	0.0206	0.003	0.0061	0.0209	0.1506	0.0132	0.0148	0.0067	0.0944	0.0151	0.0056	0.0056	0.0045	0.1023	0.0859	0.0084	0.0087	0.0072	0.0249	0.0063	0.0115	0.1719
10	rs72816276	80936070	1.23	0.19861485684188	3.15	0.402339212139645	0.124512763716078	0.716351273966527	0.1277	0.0699	0.0064	0.0036	0.0203	0.0027	0.0056	0.0211	0.1509	0.013	0.0148	0.0067	0.0967	0.0148	0.0058	0.0055	0.0041	0.1026	0.0857	0.0084	0.0091	0.0068	0.0248	0.0058	0.0111	0.1719
10	rs7904399	80940611	1.22	0.223600634562227	3.16	0.386381943985473	0.0970567191898975	0.683080673528423	0.1276	0.07	0.0064	0.0035	0.0202	0.0027	0.0053	0.0209	0.1511	0.013	0.0148	0.0068	0.0973	0.0147	0.006	0.0054	0.004	0.1028	0.0858	0.0084	0.0092	0.0067	0.0247	0.0057	0.011	0.1719
10	rs12571751	80942631	1.22	0.223600634562227	3.14	0.418735639412168	0.0777241009078023	0.614041186041904	0.1274	0.0701	0.0064	0.0033	0.0202	0.0027	0.0052	0.0209	0.1512	0.013	0.0148	0.0068	0.0976	0.0147	0.006	0.0054	0.004	0.1029	0.0857	0.0084	0.0093	0.0067	0.0247	0.0057	0.0111	0.172
10	rs72816286	80942901	1.22	0.223600634562227	3.14	0.418735639412168	0.0772421753011689	0.667462209667428	0.1273	0.0701	0.0064	0.0033	0.0202	0.0026	0.0051	0.0208	0.1513	0.0129	0.0148	0.0068	0.0977	0.0147	0.006	0.0054	0.004	0.1029	0.0857	0.0084	0.0093	0.0067	0.0247	0.0057	0.0111	0.172
10	rs11813890	80945005	1.22	0.223600634562227	3.14	0.418735639412168	0.0741566102857013	0.649005189130335	0.1271	0.0701	0.0064	0.0033	0.0201	0.0026	0.0051	0.0208	0.1514	0.0129	0.0147	0.0069	0.098	0.0147	0.0061	0.0054	0.0039	0.1028	0.0857	0.0084	0.0093	0.0067	0.0247	0.0057	0.0111	0.1721
10	rs703974	80948593	1.22	0.223600634562227	3.14	0.418735639412168	0.0719634411750086	0.571877544373897	0.127	0.0702	0.0064	0.0033	0.0201	0.0026	0.005	0.0208	0.1515	0.0129	0.0147	0.0069	0.0983	0.0147	0.0061	0.0054	0.0039	0.1027	0.0857	0.0084	0.0093	0.0067	0.0247	0.0057	0.0111	0.1723
10	rs703965	80955067	1.22	0.223600634562227	3.15	0.402339212139645	0.0733714538764656	0.557891569266549	0.1268	0.0702	0.0064	0.0033	0.0199	0.0026	0.0049	0.021	0.1515	0.0128	0.0145	0.0069	0.0984	0.0148	0.0062	0.0053	0.0039	0.1026	0.0858	0.0083	0.0093	0.0067	0.0247	0.0056	0.0111	0.1724
10	rs117872143	80959657	1.21	0.250745108472337	3.15	0.402339212139645	0.0483738008990995	0.407793553039966	0.1248	0.0701	0.0067	0.0034	0.0197	0.0027	0.0048	0.0212	0.1502	0.013	0.0147	0.0071	0.0991	0.0153	0.0063	0.0051	0.004	0.1022	0.0843	0.0085	0.0094	0.0068	0.0251	0.0056	0.0116	0.1746
10	rs746167	80967121	1.2	0.280131383133392	3.15	0.402339212139645	0.0432276171417308	0.312465849071451	0.1241	0.0701	0.0068	0.0035	0.0197	0.0027	0.0048	0.0213	0.1497	0.0131	0.0147	0.0071	0.0993	0.0155	0.0063	0.005	0.0041	0.1021	0.0838	0.0086	0.0094	0.0068	0.0252	0.0056	0.0118	0.1753
10	rs11002867	80968658	1.2	0.280131383133392	3.15	0.402339212139645	0.0413676411782428	0.276066770175467	0.124	0.0701	0.0068	0.0035	0.0197	0.0027	0.0048	0.0213	0.1497	0.0131	0.0148	0.0071	0.0991	0.0155	0.0064	0.005	0.0041	0.1022	0.0837	0.0086	0.0094	0.0068	0.0252	0.0056	0.0118	0.1753
10	rs112321578	80973056	1.2	0.280131383133392	3.15	0.402339212139645	0.0410224226642626	0.242203447592666	0.1238	0.0702	0.0068	0.0035	0.0197	0.0027	0.0048	0.0212	0.1498	0.0131	0.0149	0.0071	0.0991	0.0155	0.0064	0.005	0.0041	0.1022	0.0836	0.0086	0.0094	0.0068	0.0252	0.0056	0.0118	0.1755
10	rs76087804	80973926	1.2	0.280131383133392	3.15	0.402339212139645	0.0419037483813502	0.232804915938675	0.1237	0.0702	0.0068	0.0035	0.0197	0.0027	0.0048	0.0212	0.1498	0.0131	0.0149	0.0071	0.0991	0.0155	0.0064	0.005	0.0041	0.1022	0.0836	0.0086	0.0094	0.0068	0.0251	0.0056	0.0118	0.1755
10	rs2094072	80977749	1.2	0.280131383133392	3.15	0.402339212139645	0.0477665904293025	0.216730804214747	0.1237	0.0701	0.0068	0.0036	0.0197	0.0027	0.0048	0.0212	0.1499	0.0131	0.0149	0.0071	0.0993	0.0155	0.0064	0.005	0.0041	0.1022	0.0833	0.0087	0.0094	0.0068	0.0251	0.0055	0.0118	0.1755
10	rs1250590	80983786	1.2	0.280131383133392	3.15	0.402339212139645	0.0486471295354947	0.237102350661469	0.1233	0.0701	0.0069	0.0037	0.0197	0.0028	0.0048	0.0213	0.1498	0.0131	0.0149	0.0071	0.0995	0.0155	0.0064	0.005	0.0042	0.1022	0.0833	0.0087	0.0094	0.0068	0.0251	0.0055	0.0118	0.1756
10	rs1782644	81001175	1.19	0.311838986457593	3.16	0.386381943985473	0.124070935663717	0.267988377979886	0.119	0.0705	0.0069	0.004	0.0198	0.0035	0.0051	0.0218	0.149	0.0133	0.0149	0.0073	0.1018	0.0156	0.0064	0.0044	0.0054	0.1015	0.0832	0.0087	0.0094	0.0069	0.0248	0.0055	0.0117	0.1761
10	rs11002888	81004815	1.19	0.311838986457593	3.17	0.370859203571921	0.126170699649891	0.280716080362443	0.1186	0.0706	0.0069	0.004	0.0198	0.0035	0.0051	0.0219	0.149	0.0133	0.0149	0.0073	0.102	0.0156	0.0065	0.0044	0.0054	0.1014	0.0831	0.0087	0.0094	0.007	0.0247	0.0055	0.0117	0.1761
10	rs117464630	81006391	1.19	0.311838986457593	3.19	0.341098255896361	0.128802968778831	0.270173735640947	0.1185	0.0706	0.0069	0.004	0.0198	0.0036	0.0051	0.0219	0.149	0.0133	0.0149	0.0073	0.102	0.0157	0.0065	0.0044	0.0054	0.1014	0.0831	0.0087	0.0094	0.007	0.0247	0.0055	0.0117	0.1761
10	rs1250600	81010850	1.19	0.311838986457593	3.22	0.299593947381755	0.136336448819972	0.266037737420555	0.1182	0.0707	0.007	0.004	0.0198	0.0037	0.0052	0.0219	0.149	0.0134	0.0149	0.0074	0.1022	0.0157	0.0066	0.0043	0.0055	0.1012	0.0829	0.0088	0.0093	0.0071	0.0246	0.0055	0.0117	0.1761
10	rs1250602	81011673	1.19	0.311838986457593	3.23	0.286575202599778	0.132445578323968	0.265235822258844	0.1182	0.0706	0.007	0.004	0.0198	0.0037	0.0052	0.0219	0.1492	0.0134	0.0149	0.0074	0.1023	0.0157	0.0066	0.0043	0.0055	0.1011	0.0828	0.0088	0.0093	0.0071	0.0245	0.0055	0.0117	0.1759
10	rs11593576	81015896	1.19	0.311838986457593	3.23	0.286575202599778	0.148056571912553	0.285974903063101	0.1183	0.0707	0.0069	0.0041	0.0199	0.0038	0.0052	0.022	0.1488	0.0135	0.0149	0.0074	0.1026	0.0155	0.0067	0.0042	0.0057	0.1011	0.0828	0.0087	0.0092	0.0071	0.0244	0.0055	0.0117	0.1755
10	rs76255842	81016882	1.19	0.311838986457593	3.24	0.273955600409011	0.145808976661308	0.294687054769864	0.1183	0.0708	0.0069	0.0041	0.0199	0.0039	0.0052	0.022	0.1487	0.0135	0.0149	0.0074	0.1027	0.0155	0.0067	0.0042	0.0057	0.101	0.0827	0.0087	0.0092	0.0071	0.0244	0.0055	0.0118	0.1756
10	rs7908992	81020402	1.19	0.311838986457593	3.24	0.273955600409011	0.154284256360931	0.29385954252709	0.1181	0.0712	0.007	0.0043	0.0199	0.004	0.0053	0.022	0.1484	0.0135	0.0149	0.0075	0.103	0.0155	0.0067	0.0041	0.0058	0.1006	0.0822	0.0087	0.0092	0.0071	0.0243	0.0055	0.0119	0.1757
10	rs12572856	81021543	1.19	0.311838986457593	3.25	0.261729658797372	0.136118509863764	0.315117118608855	0.1179	0.0721	0.0068	0.0044	0.0196	0.0044	0.0053	0.0222	0.1481	0.0135	0.0153	0.0075	0.1035	0.0155	0.0067	0.004	0.0058	0.1002	0.0809	0.0085	0.0094	0.0071	0.0243	0.0055	0.012	0.1759
10	rs78930872	81023144	1.19	0.311838986457593	3.26	0.249891789602986	0.131254996556401	0.326397518023405	0.1172	0.0725	0.0069	0.0045	0.0195	0.0046	0.0053	0.0226	0.1485	0.0132	0.0152	0.0076	0.1031	0.0158	0.0067	0.0038	0.0058	0.1	0.0803	0.0084	0.0096	0.0071	0.0243	0.0056	0.012	0.1762
10	rs78917948	81023598	1.19	0.311838986457593	3.26	0.249891789602986	0.133858196465245	0.3270072889463	0.117	0.0726	0.007	0.0045	0.0194	0.0046	0.0053	0.0227	0.1485	0.0131	0.0152	0.0076	0.1031	0.0159	0.0067	0.0037	0.0058	0.1	0.0802	0.0083	0.0096	0.0071	0.0243	0.0056	0.012	0.1762
10	rs117249531	81026095	1.19	0.311838986457593	3.27	0.2384362992664	0.143068288684605	0.327373311571204	0.1166	0.0729	0.007	0.0046	0.0193	0.0047	0.0053	0.023	0.1488	0.013	0.0152	0.0077	0.1027	0.016	0.0067	0.0036	0.0058	0.1002	0.0797	0.0082	0.0098	0.0072	0.0244	0.0056	0.0119	0.1762
10	rs117038501	81028250	1.19	0.311838986457593	3.27	0.2384362992664	0.145452553221979	0.33521021111056	0.1165	0.0729	0.007	0.0046	0.0193	0.0048	0.0053	0.023	0.1489	0.013	0.0152	0.0078	0.1026	0.016	0.0067	0.0036	0.0058	0.1002	0.0796	0.0082	0.0098	0.0072	0.0244	0.0057	0.0119	0.1762
10	rs56024473	81029600	1.19	0.311838986457593	3.27	0.2384362992664	0.147044253811047	0.338655782682718	0.1164	0.073	0.0071	0.0046	0.0193	0.0048	0.0053	0.023	0.1489	0.013	0.0152	0.0078	0.1026	0.016	0.0067	0.0036	0.0058	0.1002	0.0796	0.0082	0.0098	0.0072	0.0244	0.0057	0.0119	0.1762
10	rs10824737	81032465	1.19	0.311838986457593	3.28	0.227357389834261	0.152446601654971	0.322502909233952	0.1163	0.0731	0.0071	0.0047	0.0193	0.0048	0.0053	0.0231	0.149	0.0129	0.0152	0.0078	0.1023	0.016	0.0067	0.0036	0.0058	0.1004	0.0794	0.0082	0.0099	0.0072	0.0244	0.0057	0.0119	0.1762
10	rs1250544	81032885	1.19	0.311838986457593	3.29	0.21664916022799	0.153882203636652	0.32432679690171	0.1162	0.0731	0.0071	0.0047	0.0193	0.0048	0.0053	0.0231	0.1491	0.013	0.0152	0.0078	0.1024	0.016	0.0067	0.0036	0.0058	0.1004	0.0795	0.0082	0.0099	0.0072	0.0243	0.0057	0.0119	0.1763
10	rs1250543	81033888	1.19	0.311838986457593	3.29	0.21664916022799	0.150357636754725	0.331162550778797	0.1162	0.0731	0.0071	0.0047	0.0193	0.0049	0.0053	0.0231	0.1489	0.013	0.0152	0.0078	0.1024	0.016	0.0068	0.0035	0.0058	0.1004	0.0795	0.0082	0.0099	0.0072	0.0243	0.0057	0.0119	0.1763
10	rs117917321	81034551	1.19	0.311838986457593	3.29	0.21664916022799	0.151416565783713	0.332510177945449	0.1162	0.0731	0.0071	0.0047	0.0193	0.0049	0.0053	0.0231	0.1489	0.013	0.0152	0.0078	0.1024	0.016	0.0068	0.0035	0.0058	0.1003	0.0795	0.0082	0.0099	0.0072	0.0243	0.0056	0.0119	0.1763
10	rs1250540	81036007	1.19	0.311838986457593	3.3	0.2063056077908	0.146198394518795	0.326519445512793	0.1161	0.0731	0.0071	0.0047	0.0193	0.0049	0.0052	0.0231	0.1489	0.013	0.0152	0.0078	0.1024	0.016	0.0068	0.0035	0.0059	0.1003	0.0795	0.0082	0.0099	0.0072	0.0245	0.0056	0.0119	0.1764
10	rs34926016	81041412	1.19	0.311838986457593	3.3	0.2063056077908	0.144935046050859	0.347562457504196	0.116	0.0729	0.0071	0.0047	0.0193	0.0049	0.0052	0.023	0.1491	0.0129	0.0152	0.0078	0.1024	0.016	0.0068	0.0035	0.0059	0.1003	0.0795	0.0082	0.0099	0.0071	0.0245	0.0056	0.0118	0.1764
10	rs1108617	81043573	1.19	0.311838986457593	3.3	0.2063056077908	0.145064319861244	0.349675121601528	0.1157	0.0725	0.0071	0.0047	0.0193	0.005	0.0052	0.0229	0.1496	0.0129	0.0152	0.0078	0.1023	0.016	0.0068	0.0035	0.0059	0.1005	0.0796	0.0083	0.0099	0.0071	0.0246	0.0056	0.0118	0.1765
10	rs4980060	81057673	1.2	0.280131383133392	3.3	0.2063056077908	0.177862339696258	0.436366471005598	0.1142	0.0726	0.0073	0.0053	0.0194	0.0051	0.0052	0.0225	0.1505	0.0133	0.0154	0.0079	0.1016	0.0155	0.0068	0.0034	0.0063	0.0992	0.0814	0.0082	0.0098	0.0068	0.0249	0.0059	0.0117	0.1759
10	rs1250552	81058027	1.2	0.280131383133392	3.3	0.2063056077908	0.171694890804133	0.409872733343736	0.1142	0.0723	0.0073	0.0053	0.0194	0.0052	0.0052	0.0225	0.1504	0.0134	0.0155	0.0079	0.1016	0.0155	0.0068	0.0034	0.0064	0.0991	0.0813	0.0082	0.0098	0.0068	0.025	0.0059	0.0118	0.1759
10	rs1250550	81060317	1.2	0.280131383133392	3.31	0.196320630125924	0.188572601757081	0.426871897939137	0.1138	0.0723	0.0073	0.0053	0.0194	0.0052	0.0052	0.0226	0.1501	0.0134	0.0156	0.0079	0.1018	0.0156	0.0067	0.0034	0.0064	0.099	0.0815	0.0082	0.0098	0.0068	0.025	0.006	0.0118	0.176
10	rs78939689	81060743	1.2	0.280131383133392	3.31	0.196320630125924	0.196658487626228	0.433327400364691	0.1137	0.0723	0.0073	0.0053	0.0194	0.0051	0.0052	0.0227	0.1501	0.0134	0.0156	0.0079	0.1018	0.0156	0.0067	0.0034	0.0064	0.0988	0.0816	0.0082	0.0098	0.0068	0.025	0.006	0.0117	0.176
10	rs76398687	81061053	1.2	0.280131383133392	3.31	0.196320630125924	0.197663503642081	0.431744058047374	0.1137	0.0723	0.0073	0.0053	0.0194	0.0051	0.0052	0.0227	0.15	0.0134	0.0156	0.0079	0.1018	0.0156	0.0068	0.0034	0.0064	0.0988	0.0816	0.0082	0.0099	0.0068	0.025	0.0059	0.0117	0.1761
10	rs34305410	81064950	1.2	0.280131383133392	3.32	0.186688027238402	0.212926979678443	0.419002878192097	0.1137	0.0724	0.0073	0.0053	0.0194	0.0051	0.0052	0.0227	0.1498	0.0134	0.0156	0.008	0.1019	0.0156	0.0067	0.0033	0.0063	0.0986	0.0818	0.0081	0.0098	0.0068	0.0251	0.0059	0.0117	0.1762
10	rs78060082	81065375	1.2	0.280131383133392	3.32	0.186688027238402	0.218662539724336	0.439013747608249	0.1137	0.0725	0.0073	0.0053	0.0194	0.0051	0.0051	0.0227	0.1498	0.0134	0.0156	0.008	0.1018	0.0156	0.0067	0.0033	0.0063	0.0985	0.0819	0.0081	0.0098	0.0068	0.0251	0.0059	0.0117	0.1763
10	rs117539730	81066698	1.2	0.280131383133392	3.33	0.177401503992083	0.225066254031405	0.441797975992036	0.1137	0.0725	0.0073	0.0053	0.0194	0.0051	0.0051	0.0227	0.1499	0.0134	0.0156	0.008	0.1018	0.0156	0.0067	0.0033	0.0063	0.0984	0.0821	0.0081	0.0098	0.0068	0.0251	0.0059	0.0117	0.1764
10	rs61851432	81068503	1.2	0.280131383133392	3.33	0.177401503992083	0.214667054054199	0.414561407635708	0.1136	0.0726	0.0073	0.0053	0.0194	0.005	0.005	0.0227	0.15	0.0134	0.0157	0.008	0.1016	0.0157	0.0066	0.0033	0.0063	0.0982	0.0824	0.008	0.0097	0.0068	0.0252	0.0059	0.0117	0.1766
10	rs3740259	81074816	1.18	0.345943801679723	3.34	0.168454672892635	0.476783544578153	0.361799479870693	0.1123	0.0737	0.007	0.0048	0.0191	0.0043	0.0038	0.0224	0.1518	0.0138	0.016	0.0077	0.0994	0.0161	0.0056	0.0029	0.0057	0.0952	0.088	0.0071	0.0092	0.0066	0.026	0.0057	0.012	0.1795
10	rs45448995	81075108	1.18	0.345943801679723	3.34	0.168454672892635	0.482593503909629	0.372013357969827	0.1123	0.0738	0.007	0.0048	0.019	0.0043	0.0038	0.0224	0.1518	0.0138	0.016	0.0077	0.0994	0.0161	0.0056	0.0029	0.0057	0.0952	0.0881	0.007	0.0092	0.0066	0.026	0.0057	0.012	0.1795
10	rs12240802	81077765	1.18	0.345943801679723	3.34	0.168454672892635	0.416705604223256	0.294805328227394	0.1124	0.0738	0.007	0.0049	0.019	0.0043	0.0038	0.0224	0.1517	0.0138	0.016	0.0077	0.0992	0.0161	0.0056	0.0029	0.0058	0.0952	0.0882	0.007	0.0092	0.0066	0.026	0.0057	0.0121	0.1795
10	rs117494981	81078426	1.18	0.345943801679723	3.34	0.168454672892635	0.431717861394795	0.320682052288788	0.1124	0.0738	0.007	0.0049	0.019	0.0043	0.0038	0.0224	0.1517	0.0138	0.0159	0.0077	0.0992	0.0161	0.0056	0.0029	0.0058	0.0952	0.0883	0.007	0.0092	0.0066	0.026	0.0057	0.0121	0.1795
10	rs117420516	81085105	1.18	0.345943801679723	3.34	0.168454672892635	0.455813549113086	0.301213292345333	0.1124	0.0741	0.007	0.0049	0.019	0.0042	0.0037	0.0225	0.1518	0.0138	0.0159	0.0077	0.099	0.0162	0.0056	0.0029	0.0058	0.0952	0.0884	0.007	0.0092	0.0066	0.026	0.0057	0.0121	0.1794
10	rs111690487	81086839	1.18	0.345943801679723	3.33	0.177401503992083	0.465814438450009	0.292914676860687	0.1124	0.0741	0.007	0.0049	0.019	0.0042	0.0037	0.0225	0.1518	0.0138	0.0159	0.0077	0.0989	0.0162	0.0056	0.0029	0.0058	0.0952	0.0885	0.007	0.0092	0.0066	0.026	0.0057	0.0121	0.1793
10	rs12218866	81088116	1.18	0.345943801679723	3.33	0.177401503992083	0.46107352445904	0.28749965602549	0.1125	0.0741	0.007	0.0049	0.019	0.0042	0.0037	0.0225	0.1518	0.0138	0.0159	0.0077	0.0989	0.0162	0.0056	0.0029	0.0058	0.0952	0.0885	0.007	0.0092	0.0066	0.026	0.0057	0.0121	0.1793
10	rs12414178	81095519	1.18	0.345943801679723	3.33	0.177401503992083	0.4330101782305	0.250369401154829	0.1126	0.0742	0.0069	0.005	0.0189	0.0042	0.0037	0.0225	0.1519	0.0137	0.0159	0.0077	0.0986	0.0162	0.0056	0.0029	0.0059	0.0952	0.0886	0.007	0.0092	0.0066	0.0261	0.0057	0.0121	0.1793
10	rs77799535	81099466	1.18	0.345943801679723	3.33	0.177401503992083	0.483771998678138	0.27780746404759	0.1128	0.0742	0.0069	0.005	0.0188	0.0042	0.0036	0.0225	0.1521	0.0137	0.0159	0.0077	0.0984	0.0162	0.0056	0.0029	0.0059	0.0951	0.0886	0.007	0.0092	0.0066	0.0261	0.0056	0.0122	0.1794
10	rs4979859	81099712	1.18	0.345943801679723	3.33	0.177401503992083	0.481664096229462	0.272133711812303	0.1128	0.0742	0.0069	0.005	0.0188	0.0042	0.0036	0.0225	0.1521	0.0137	0.0159	0.0077	0.0984	0.0162	0.0056	0.0029	0.0059	0.0951	0.0886	0.007	0.0092	0.0066	0.0261	0.0056	0.0122	0.1794
10	rs12355809	81103588	1.18	0.345943801679723	3.33	0.177401503992083	0.489123620233052	0.267873511848278	0.1133	0.0741	0.0069	0.005	0.0187	0.0042	0.0037	0.0225	0.1521	0.0137	0.0159	0.0077	0.0982	0.0163	0.0056	0.0029	0.0059	0.095	0.0884	0.007	0.0091	0.0066	0.0261	0.0056	0.0122	0.1794
10	rs2233715	81107457	1.18	0.345943801679723	3.33	0.177401503992083	0.475921151737784	0.24801148331801	0.1136	0.0741	0.007	0.005	0.0187	0.0042	0.0037	0.0224	0.1521	0.0137	0.0159	0.0077	0.0981	0.0163	0.0056	0.0029	0.0059	0.0949	0.0882	0.007	0.0091	0.0066	0.0261	0.0056	0.0122	0.1794
10	rs2145998	81121696	1.17	0.382518045708746	3.33	0.177401503992083	0.45575326135674	0.227987104214197	0.1137	0.074	0.007	0.005	0.0186	0.0042	0.0037	0.0224	0.1521	0.0138	0.016	0.0077	0.098	0.0164	0.0056	0.0029	0.0059	0.0949	0.0882	0.007	0.0091	0.0066	0.0261	0.0056	0.0122	0.1795
10	rs72818282	81122635	1.17	0.382518045708746	3.32	0.186688027238402	0.450403309878792	0.232036267690517	0.1137	0.074	0.007	0.005	0.0186	0.0042	0.0037	0.0224	0.1521	0.0138	0.0159	0.0077	0.098	0.0163	0.0056	0.0029	0.0059	0.0949	0.0882	0.007	0.0092	0.0066	0.0261	0.0056	0.0122	0.1795
10	rs61851437	81132166	1.17	0.382518045708746	3.33	0.177401503992083	0.458228261293092	0.233794382761403	0.1137	0.0741	0.007	0.005	0.0186	0.0042	0.0037	0.0225	0.1521	0.0138	0.0159	0.0077	0.0981	0.0163	0.0056	0.0029	0.0059	0.095	0.0881	0.007	0.0091	0.0066	0.0261	0.0056	0.0122	0.1795
10	rs7082045	81136015	1.17	0.382518045708746	3.33	0.177401503992083	0.461922713866397	0.238319010462656	0.1136	0.0742	0.007	0.005	0.0186	0.0042	0.0037	0.0226	0.1519	0.0138	0.016	0.0077	0.0984	0.0163	0.0056	0.0028	0.0058	0.0952	0.0879	0.0069	0.0091	0.0066	0.026	0.0056	0.0122	0.1794
10	rs1463597	81139141	1.17	0.382518045708746	3.33	0.177401503992083	0.466302024117272	0.24655537161981	0.1137	0.0742	0.0069	0.005	0.0186	0.0042	0.0037	0.0226	0.1519	0.0138	0.016	0.0077	0.0986	0.0163	0.0056	0.0028	0.0058	0.0952	0.0879	0.0069	0.0091	0.0066	0.026	0.0056	0.0122	0.1794
10	rs72818288	81141524	1.17	0.382518045708746	3.32	0.186688027238402	0.508903983030919	0.307063607039334	0.1137	0.0742	0.0069	0.005	0.0186	0.0042	0.0036	0.0226	0.1519	0.0138	0.0159	0.0077	0.0986	0.0163	0.0056	0.0028	0.0058	0.0952	0.0879	0.0069	0.0091	0.0065	0.026	0.0056	0.0122	0.1793
10	rs11002951	81142245	1.17	0.382518045708746	3.32	0.186688027238402	0.555471385984717	0.33410488358444	0.1137	0.0742	0.0069	0.005	0.0186	0.0042	0.0036	0.0226	0.1519	0.0138	0.0159	0.0077	0.0986	0.0163	0.0056	0.0028	0.0058	0.0952	0.0879	0.0068	0.0091	0.0065	0.026	0.0056	0.0122	0.1793
10	rs72818290	81144404	1.17	0.382518045708746	3.32	0.186688027238402	0.413080008236215	0.262263898494917	0.1134	0.0751	0.0075	0.005	0.0181	0.0043	0.0037	0.0219	0.1538	0.0142	0.0157	0.0078	0.0983	0.0163	0.0057	0.003	0.0055	0.0942	0.0889	0.0069	0.0084	0.0066	0.0256	0.0055	0.0124	0.1781
10	rs11002952	81145177	1.17	0.382518045708746	3.32	0.186688027238402	0.428086174568021	0.225699239170223	0.1132	0.0754	0.0077	0.005	0.0179	0.0043	0.0038	0.0217	0.1545	0.0145	0.0156	0.0078	0.0981	0.0162	0.0058	0.0031	0.0054	0.0937	0.0894	0.0068	0.0082	0.0067	0.0255	0.0055	0.0124	0.1776
10	rs1063119	81145535	1.16	0.421630287221885	3.32	0.186688027238402	0.361039900687372	0.256464889347854	0.1136	0.0757	0.0077	0.0049	0.0179	0.0043	0.0038	0.0215	0.1548	0.0146	0.0157	0.0079	0.0974	0.0161	0.0058	0.0031	0.0053	0.0935	0.0902	0.0068	0.008	0.0066	0.0254	0.0056	0.0123	0.1774
10	rs1046445	81145642	1.16	0.421630287221885	3.3	0.2063056077908	0.390598317571359	0.283283331766947	0.1137	0.0758	0.0077	0.0049	0.0179	0.0042	0.0038	0.0214	0.1549	0.0147	0.0157	0.0079	0.0973	0.016	0.0058	0.0031	0.0053	0.0935	0.0906	0.0068	0.008	0.0066	0.0251	0.0056	0.0124	0.1772
10	rs56696174	81146643	1.16	0.421630287221885	3.3	0.2063056077908	0.38298728769871	0.303358468565184	0.1146	0.076	0.0076	0.0047	0.0177	0.004	0.0037	0.0209	0.1557	0.0148	0.0158	0.008	0.097	0.0154	0.0058	0.0029	0.0052	0.0933	0.0909	0.0067	0.0075	0.0068	0.0247	0.0056	0.0126	0.1778
10	rs112464080	81146758	1.15	0.46334549806667	3.24	0.273955600409011	0.371304999985418	0.360167738665319	0.1148	0.0759	0.0076	0.0046	0.0177	0.004	0.0037	0.0209	0.1561	0.0148	0.0158	0.008	0.0971	0.0153	0.0058	0.0029	0.0051	0.0933	0.0908	0.0067	0.0075	0.0068	0.0247	0.0055	0.0127	0.1778
10	rs10740498	81147948	1.15	0.46334549806667	3.23	0.286575202599778	0.313783175291198	0.316324434414308	0.1149	0.0758	0.0076	0.0046	0.0177	0.0039	0.0037	0.0208	0.1566	0.0148	0.0159	0.008	0.0971	0.0153	0.0058	0.0029	0.0051	0.0932	0.0907	0.0067	0.0075	0.0068	0.0247	0.0055	0.0126	0.1777
10	rs77961477	81153006	1.15	0.46334549806667	3.24	0.273955600409011	0.380779400656818	0.409612677979929	0.1155	0.0756	0.0075	0.0045	0.0177	0.004	0.0038	0.0204	0.1562	0.015	0.016	0.008	0.0974	0.0151	0.0057	0.003	0.0049	0.0929	0.0907	0.0065	0.0076	0.0069	0.0247	0.0054	0.0127	0.1779
10	rs4980072	81159885	1.14	0.507725131913635	3.24	0.273955600409011	0.298525107968727	0.294095902778297	0.1158	0.0755	0.0075	0.0045	0.0177	0.004	0.0038	0.0203	0.1561	0.015	0.0161	0.008	0.0976	0.0154	0.0057	0.0031	0.0049	0.0928	0.0907	0.0064	0.0076	0.007	0.0245	0.0054	0.0127	0.178
10	rs117866067	81160028	1.14	0.507725131913635	3.23	0.286575202599778	0.309807124861726	0.297766816158571	0.1158	0.0755	0.0075	0.0045	0.0177	0.0039	0.0038	0.0203	0.1561	0.015	0.0161	0.008	0.0976	0.0154	0.0057	0.0031	0.0049	0.0928	0.0907	0.0064	0.0076	0.007	0.0245	0.0054	0.0127	0.1781
10	rs11002959	81161257	1.14	0.507725131913635	3.23	0.286575202599778	0.307187717612328	0.289262050115139	0.1158	0.0755	0.0075	0.0045	0.0177	0.0039	0.0038	0.0203	0.1561	0.015	0.0161	0.008	0.0975	0.0154	0.0057	0.0031	0.0049	0.0928	0.0907	0.0064	0.0076	0.007	0.0245	0.0054	0.0127	0.1781
10	rs117836281	81163058	1.14	0.507725131913635	3.21	0.313017210102667	0.333239125868535	0.309221134621702	0.1159	0.0755	0.0075	0.0045	0.0177	0.0039	0.0038	0.0202	0.1561	0.015	0.0161	0.008	0.0975	0.0154	0.0057	0.0031	0.0048	0.0928	0.0907	0.0064	0.0076	0.007	0.0245	0.0054	0.0128	0.178
10	rs116052829	81164146	1.14	0.507725131913635	3.21	0.313017210102667	0.332005199001091	0.311142711991857	0.1159	0.0756	0.0076	0.0045	0.0177	0.0039	0.0038	0.0202	0.1562	0.0151	0.0161	0.008	0.0974	0.0154	0.0057	0.0031	0.0048	0.0928	0.0906	0.0064	0.0076	0.007	0.0245	0.0054	0.0128	0.178
10	rs4980076	81172704	1.14	0.507725131913635	3.21	0.313017210102667	0.310550598360259	0.296344187027406	0.1162	0.076	0.0076	0.0045	0.0176	0.004	0.0038	0.0201	0.1568	0.0152	0.0162	0.008	0.0962	0.0153	0.0057	0.0032	0.0048	0.0926	0.0902	0.0064	0.0078	0.007	0.0244	0.0056	0.013	0.1775
10	rs41435347	81174383	1.14	0.507725131913635	3.2	0.326850259155197	0.259439647278562	0.270864990982029	0.1164	0.0758	0.0076	0.0044	0.0176	0.004	0.0039	0.0201	0.1567	0.0152	0.0162	0.0081	0.096	0.0153	0.0057	0.0033	0.0048	0.0923	0.0902	0.0064	0.0078	0.007	0.0244	0.0056	0.0132	0.1777
10	rs117304669	81175148	1.14	0.507725131913635	3.2	0.326850259155197	0.28296192741874	0.364691529659476	0.1165	0.0758	0.0076	0.0044	0.0176	0.0041	0.0039	0.0201	0.1566	0.0152	0.0162	0.0082	0.0959	0.0153	0.0057	0.0033	0.0048	0.0922	0.0902	0.0064	0.0078	0.007	0.0245	0.0056	0.0132	0.1778
10	rs731095	81178376	1.14	0.507725131913635	3.19	0.341098255896361	0.276954704119286	0.371886772123431	0.1168	0.0756	0.0076	0.0043	0.0176	0.0042	0.0039	0.0201	0.1565	0.0152	0.0161	0.0083	0.0956	0.0153	0.0057	0.0034	0.0048	0.0922	0.0902	0.0064	0.0078	0.007	0.0245	0.0057	0.0133	0.1779
10	rs12360384	81182802	1.14	0.507725131913635	3.19	0.341098255896361	0.298282309370907	0.389597183044396	0.1168	0.0756	0.0075	0.0043	0.0176	0.0042	0.0039	0.02	0.1562	0.0153	0.0161	0.0083	0.0954	0.0153	0.0058	0.0034	0.0048	0.0922	0.0902	0.0064	0.0078	0.007	0.0247	0.0057	0.0134	0.1779
10	Affx-3691383	81183416	1.14	0.507725131913635	3.18	0.355766254763284	0.308619523148298	0.432271666213105	0.1167	0.0756	0.0075	0.0043	0.0176	0.0042	0.0039	0.02	0.1561	0.0153	0.0161	0.0083	0.0954	0.0153	0.0058	0.0035	0.0048	0.0922	0.09	0.0064	0.0078	0.007	0.0248	0.0057	0.0134	0.1779
10	rs2395577	81183884	1.14	0.507725131913635	3.16	0.386381943985473	0.285042895845472	0.404939406479812	0.1167	0.0756	0.0076	0.0043	0.0176	0.0043	0.0039	0.02	0.156	0.0153	0.0162	0.0083	0.0953	0.0154	0.0058	0.0035	0.0047	0.0922	0.0899	0.0064	0.0078	0.007	0.0249	0.0058	0.0135	0.1778
10	rs2395576	81184728	1.14	0.507725131913635	3.15	0.402339212139645	0.313035630565883	0.465314021779253	0.1163	0.0757	0.0076	0.0043	0.0176	0.0043	0.0039	0.0201	0.1559	0.0153	0.0162	0.0083	0.0952	0.0154	0.0058	0.0036	0.0047	0.092	0.0898	0.0064	0.0078	0.007	0.0249	0.0058	0.0136	0.1778
10	rs117595717	81184991	1.14	0.507725131913635	3.15	0.402339212139645	0.37879784303245	0.561838622287762	0.1164	0.0757	0.0076	0.0042	0.0177	0.0043	0.0039	0.0201	0.1558	0.0153	0.0162	0.0083	0.0951	0.0154	0.0058	0.0036	0.0047	0.092	0.0898	0.0064	0.0079	0.0071	0.0249	0.0058	0.0136	0.1778
10	rs76771888	81185534	1.14	0.507725131913635	3.14	0.418735639412168	0.387200103113087	0.650173510988834	0.1165	0.0755	0.0076	0.0042	0.0177	0.0044	0.004	0.02	0.1557	0.0154	0.0163	0.0083	0.0948	0.0154	0.0058	0.0037	0.0048	0.0919	0.0898	0.0064	0.0079	0.0071	0.0249	0.0059	0.0137	0.1778
10	rs4980078	81186945	1.14	0.507725131913635	3.13	0.435575753324506	0.174816945953231	0.571310823201206	0.1177	0.0741	0.0075	0.0042	0.0178	0.0049	0.0042	0.0196	0.1544	0.0154	0.0165	0.0086	0.0933	0.0156	0.0061	0.0043	0.0049	0.0917	0.09	0.0065	0.0082	0.0074	0.0249	0.0062	0.0141	0.1774
10	rs3997796	81189590	1.1	0.712999886098274	3.13	0.435575753324506	0.0721306318381013	0.596660246116813	0.1205	0.0705	0.0072	0.0043	0.0179	0.0061	0.0048	0.0185	0.1518	0.0155	0.0168	0.0089	0.0898	0.0161	0.0067	0.0056	0.0052	0.0913	0.0904	0.0069	0.0092	0.0082	0.025	0.0069	0.0149	0.1764
10	rs75107699	81193272	1.07	0.897462410887183	3.13	0.435575753324506	0.0903329803079471	0.531708065718275	0.1203	0.0697	0.0076	0.0045	0.018	0.0066	0.005	0.0182	0.1501	0.0151	0.017	0.0093	0.0874	0.0165	0.007	0.0063	0.0054	0.092	0.0906	0.0074	0.0098	0.0086	0.0245	0.0073	0.0153	0.1759
10	rs61862460	81193645	1.07	0.897462410887183	3.13	0.435575753324506	0.0761973980915549	0.504605596877098	0.1203	0.0697	0.0076	0.0045	0.018	0.0066	0.005	0.0182	0.1501	0.0151	0.017	0.0093	0.0873	0.0165	0.007	0.0063	0.0054	0.092	0.0906	0.0074	0.0098	0.0086	0.0245	0.0073	0.0153	0.1759
10	rs4980080	81194236	1.07	0.897462410887183	3.13	0.435575753324506	0.0669846087752095	0.531290562561361	0.1203	0.0697	0.0076	0.0045	0.018	0.0066	0.005	0.0183	0.1502	0.0151	0.017	0.0093	0.0873	0.0166	0.007	0.0063	0.0056	0.092	0.0904	0.0074	0.0098	0.0086	0.0245	0.0073	0.0153	0.1759
10	rs57465207	81194672	1.06	0.964986553882562	3.13	0.435575753324506	0.069894777891312	0.54777346065855	0.1201	0.0697	0.0076	0.0045	0.018	0.0067	0.005	0.0183	0.1502	0.0152	0.0169	0.0093	0.0872	0.0168	0.007	0.0064	0.0056	0.0919	0.0903	0.0074	0.0098	0.0086	0.0245	0.0073	0.0153	0.1758
10	rs7906072	81199360	1.06	0.964986553882562	3.13	0.435575753324506	0.0981475743775466	0.56085122121596	0.1202	0.0698	0.0076	0.0047	0.0179	0.0069	0.0052	0.0184	0.1499	0.0152	0.0169	0.0094	0.0871	0.0169	0.0069	0.0066	0.0057	0.0914	0.09	0.0074	0.0099	0.0087	0.0245	0.0074	0.0153	0.1757
10	rs61862461	81200024	1.06	0.964986553882562	3.14	0.418735639412168	0.0988108729793148	0.569328374448253	0.1203	0.0698	0.0076	0.0047	0.0179	0.0069	0.0052	0.0184	0.1498	0.0152	0.0169	0.0093	0.0871	0.0171	0.0069	0.0066	0.0057	0.0913	0.0899	0.0074	0.0099	0.0087	0.0245	0.0073	0.0153	0.1757
10	rs7086754	81200556	1.06	0.964986553882562	3.15	0.402339212139645	0.0980457768267441	0.566216487456647	0.1203	0.0698	0.0076	0.0047	0.018	0.0069	0.0052	0.0184	0.1498	0.0152	0.0169	0.0093	0.087	0.0171	0.0069	0.0066	0.0057	0.0913	0.0899	0.0074	0.0099	0.0087	0.0245	0.0073	0.0153	0.1756
10	rs76304180	81209792	1.05	1.03559017337659	3.09	0.50746005104726	0.101102608846647	0.483701888811307	0.1209	0.0695	0.0077	0.0049	0.0181	0.007	0.0053	0.0181	0.1497	0.0154	0.0167	0.0093	0.0868	0.0173	0.0069	0.0067	0.0059	0.0908	0.0888	0.0074	0.01	0.0087	0.0246	0.0073	0.0155	0.1761
10	rs12767431	81210298	1.05	1.03559017337659	3.09	0.50746005104726	0.110380307090225	0.552967360007762	0.121	0.0695	0.0077	0.0049	0.0181	0.007	0.0053	0.0181	0.1496	0.0154	0.0167	0.0093	0.0867	0.0173	0.0069	0.0068	0.0059	0.0908	0.0887	0.0074	0.01	0.0087	0.0246	0.0073	0.0155	0.1761
10	rs111929753	81211883	1.05	1.03559017337659	3.08	0.526582953384854	0.129315274103728	0.558877694044763	0.121	0.0695	0.0077	0.0049	0.0181	0.007	0.0054	0.0181	0.1495	0.0154	0.0166	0.0093	0.0867	0.0173	0.0069	0.0068	0.0059	0.0908	0.0887	0.0074	0.01	0.0088	0.0246	0.0073	0.0155	0.1761
10	rs59262477	81215922	1.01	1.34943643539615	3.08	0.526582953384854	0.319545517493944	1.00074304296834	0.1224	0.0685	0.0074	0.0061	0.0186	0.0082	0.0068	0.0183	0.1434	0.0152	0.0166	0.0093	0.0861	0.0177	0.007	0.0081	0.0066	0.0898	0.0865	0.0082	0.0111	0.0096	0.0255	0.0071	0.0161	0.1758
10	rs11593844	81217175	0.97	1.7148831617518	3.08	0.526582953384854	1.23166574788597	1.76708822427382	0.1229	0.0686	0.0072	0.0065	0.019	0.0096	0.0073	0.0184	0.1399	0.015	0.0165	0.0093	0.086	0.0176	0.0071	0.0087	0.0067	0.0893	0.0864	0.0086	0.0113	0.0098	0.0256	0.0069	0.0162	0.1752
10	rs61862467	81219510	0.95	1.91741650264711	3.08	0.526582953384854	2.32304605850648	2.44921578711457	0.1232	0.0687	0.0072	0.0068	0.0191	0.0105	0.0076	0.0185	0.1379	0.0149	0.0164	0.0093	0.086	0.0177	0.0072	0.009	0.0068	0.089	0.0863	0.0088	0.0115	0.0099	0.0256	0.0068	0.0162	0.1748
10	rs10740507	81223607	0.95	1.91741650264711	3.08	0.526582953384854	2.65645872939835	2.64331487077586	0.1233	0.0687	0.0072	0.0068	0.0191	0.0106	0.0077	0.0185	0.1378	0.0148	0.0165	0.0093	0.0859	0.0178	0.0073	0.0091	0.0068	0.089	0.0863	0.0088	0.0115	0.01	0.0256	0.0068	0.0163	0.1748
10	rs11003005	81224565	0.94	2.02370336271461	3.07	0.546174590811499	2.68214681881473	2.63273365793608	0.1234	0.0687	0.0072	0.0068	0.0192	0.0106	0.0076	0.0185	0.1379	0.0148	0.0165	0.0093	0.0859	0.0178	0.0073	0.0091	0.0068	0.089	0.0862	0.0088	0.0115	0.01	0.0256	0.0068	0.0163	0.1747
10	rs12415856	81235092	0.93	2.13335981121913	3.08	0.526582953384854	5.31648516442967	5.25781169817251	0.1234	0.0687	0.0071	0.0072	0.0192	0.0106	0.0076	0.0189	0.1376	0.0149	0.0166	0.0093	0.0859	0.0178	0.0073	0.0091	0.0069	0.0889	0.0873	0.0088	0.0115	0.01	0.0255	0.007	0.0163	0.1743
10	rs75974879	81235757	0.93	2.13335981121913	3.06	0.566238797870229	5.25270592994828	5.23087406186802	0.1234	0.0687	0.0071	0.0072	0.0192	0.0106	0.0076	0.0189	0.1376	0.0149	0.0167	0.0093	0.0859	0.0178	0.0073	0.0091	0.0069	0.0889	0.0873	0.0088	0.0115	0.01	0.0255	0.0069	0.0163	0.1743
10	rs72820355	81236761	0.93	2.13335981121913	3.06	0.566238797870229	5.26307967981425	5.22790363166285	0.1235	0.0687	0.0071	0.0072	0.0192	0.0106	0.0076	0.0189	0.1376	0.0149	0.0167	0.0093	0.0859	0.0178	0.0073	0.0091	0.0069	0.0888	0.0874	0.0088	0.0116	0.01	0.0255	0.0069	0.0163	0.1743
10	rs72820362	81245194	0.93	2.13335981121913	3.06	0.566238797870229	5.27024183098563	5.23245834283082	0.1235	0.0687	0.0071	0.0072	0.0192	0.0106	0.0076	0.0189	0.1376	0.0149	0.0167	0.0093	0.0859	0.0178	0.0073	0.0091	0.0069	0.0888	0.0874	0.0088	0.0116	0.01	0.0255	0.0069	0.0163	0.1743
10	rs77512290	81245486	0.93	2.13335981121913	3.02	0.651294786134349	5.27272719309641	5.23186423327141	0.1235	0.0687	0.0071	0.0072	0.0192	0.0106	0.0076	0.0188	0.1376	0.0149	0.0167	0.0093	0.0859	0.0178	0.0073	0.0091	0.0069	0.0889	0.0874	0.0087	0.0116	0.01	0.0255	0.0069	0.0163	0.1743
10	rs7920399	81248245	0.93	2.13335981121913	3.02	0.651294786134349	5.27301960671883	5.23265638047	0.1235	0.0687	0.0071	0.0072	0.0192	0.0106	0.0076	0.0189	0.1376	0.0149	0.0167	0.0093	0.086	0.0178	0.0073	0.0091	0.0069	0.0889	0.0874	0.0087	0.0116	0.01	0.0255	0.0069	0.0162	0.1743
10	rs7920426	81248316	0.93	2.13335981121913	3.01	0.673776155564303	5.32000117776936	5.23661725073216	0.1235	0.0688	0.0071	0.0073	0.0192	0.0106	0.0075	0.0188	0.1375	0.0149	0.0167	0.0093	0.0863	0.0177	0.0072	0.0091	0.0069	0.0889	0.0872	0.0087	0.0117	0.01	0.0255	0.0068	0.0162	0.1742
10	rs56383737	81249134	0.93	2.13335981121913	2.99	0.72022314582581	5.28106247196617	5.10701654644143	0.1235	0.0688	0.007	0.0073	0.0191	0.0105	0.0075	0.0188	0.1374	0.0149	0.0167	0.0093	0.0864	0.0177	0.0072	0.0091	0.0069	0.0892	0.087	0.0088	0.0117	0.0099	0.0255	0.0069	0.0162	0.1745
10	rs1965708	81317045	0.93	2.13335981121913	2.99	0.72022314582581	5.26147216437954	5.20671822727887	0.1242	0.069	0.007	0.0073	0.0192	0.0105	0.0074	0.0188	0.137	0.0148	0.0166	0.0093	0.0866	0.0176	0.0071	0.0091	0.007	0.0891	0.0867	0.0087	0.0116	0.0098	0.0256	0.0067	0.0162	0.1747
10	rs17886395	81318663	0.93	2.13335981121913	2.99	0.72022314582581	5.22278059923348	5.17999819584309	0.1243	0.0693	0.0069	0.0073	0.0192	0.0105	0.0074	0.0189	0.1368	0.0148	0.0167	0.0093	0.0869	0.0176	0.007	0.0091	0.007	0.089	0.0865	0.0088	0.0116	0.0098	0.0259	0.0066	0.0162	0.1745
10	rs4253527	81373777	0.93	2.13335981121913	3.02	0.651294786134349	5.10972442750961	5.10326081054612	0.1245	0.0696	0.0069	0.0072	0.0192	0.0104	0.0073	0.0191	0.1367	0.0146	0.0167	0.0092	0.0868	0.0176	0.0069	0.009	0.0069	0.0893	0.0862	0.0088	0.0116	0.0097	0.026	0.0065	0.0163	0.1746
10	rs1617662	81375929	0.93	2.13335981121913	3.02	0.651294786134349	5.03338013336759	5.00390974936825	0.1246	0.0699	0.0068	0.0071	0.0193	0.0104	0.0072	0.0193	0.1369	0.0145	0.0167	0.0091	0.0871	0.0175	0.0067	0.009	0.0069	0.0892	0.0863	0.0088	0.0115	0.0096	0.0259	0.0064	0.0162	0.1747
10	rs1713321	81388222	0.92	2.24640170689441	3.02	0.651294786134349	4.91557189944231	4.98555714525679	0.1248	0.0703	0.0068	0.0072	0.0193	0.0103	0.0071	0.0195	0.1372	0.0145	0.0167	0.009	0.0868	0.0174	0.0067	0.0088	0.0069	0.0891	0.0863	0.0088	0.0115	0.0096	0.0261	0.0063	0.0162	0.1744
10	rs1863889	81389600	0.92	2.24640170689441	3.02	0.651294786134349	4.65871770226129	4.88008253302173	0.1251	0.0704	0.0068	0.0071	0.0194	0.0103	0.007	0.0196	0.1374	0.0145	0.0168	0.0088	0.0871	0.0174	0.0067	0.0085	0.0069	0.0891	0.0864	0.0088	0.0116	0.0095	0.0261	0.0063	0.0162	0.1742
10	rs4933801	81578659	0.92	2.24640170689441	3.04	0.607799794750251	4.53594383740009	4.67163730545952	0.1255	0.0706	0.0067	0.007	0.0195	0.0102	0.0068	0.02	0.1376	0.0145	0.0168	0.0087	0.0878	0.0174	0.0067	0.0083	0.0067	0.0891	0.0859	0.0088	0.0116	0.0094	0.0262	0.0062	0.0162	0.1734
10	rs72820375	81588127	0.93	2.13335981121913	3.04	0.607799794750251	4.36282452985316	4.28451821224342	0.1257	0.0704	0.0066	0.0068	0.0195	0.0101	0.0067	0.0201	0.1375	0.0145	0.0168	0.0086	0.0881	0.0173	0.0066	0.0082	0.0066	0.0894	0.086	0.0087	0.0116	0.0094	0.0262	0.0061	0.0162	0.174
10	rs2493732	81626286	0.93	2.13335981121913	3.14	0.418735639412168	4.18935715870628	4.25899348070831	0.126	0.0701	0.0066	0.0067	0.0197	0.0099	0.0065	0.0202	0.1373	0.0144	0.017	0.0085	0.0881	0.0174	0.0066	0.0081	0.0065	0.0896	0.086	0.0087	0.0116	0.0093	0.0263	0.006	0.0162	0.1744
10	rs61862196	81628022	0.93	2.13335981121913	3.15	0.402339212139645	4.18535098909842	4.26620143039499	0.1262	0.0702	0.0066	0.0065	0.0197	0.0099	0.0064	0.0204	0.1373	0.0142	0.0171	0.0085	0.0881	0.0175	0.0063	0.008	0.0064	0.0897	0.0861	0.0087	0.0116	0.0092	0.0264	0.006	0.0163	0.1745
10	rs71481530	81643234	0.93	2.13335981121913	3.17	0.370859203571921	3.68515762522206	4.06536574149491	0.1267	0.07	0.0066	0.0063	0.0198	0.0097	0.0062	0.0208	0.1377	0.0141	0.0171	0.0085	0.0878	0.0175	0.0063	0.008	0.0063	0.0901	0.0862	0.0087	0.0116	0.0088	0.0264	0.006	0.0161	0.1746
10	rs72820385	81643982	0.93	2.13335981121913	3.18	0.355766254763284	3.33282951202535	3.86810957691665	0.1269	0.0699	0.0066	0.0061	0.0199	0.0096	0.0061	0.0212	0.1378	0.014	0.0171	0.0085	0.0876	0.0177	0.0063	0.0079	0.0062	0.0903	0.0859	0.0087	0.0116	0.0088	0.0265	0.006	0.0162	0.1745
10	rs2250360	81665014	0.93	2.13335981121913	3.18	0.355766254763284	3.17823042216026	3.76721990565211	0.1269	0.0699	0.0067	0.006	0.0199	0.0095	0.0061	0.0213	0.1379	0.014	0.0172	0.0085	0.0876	0.0178	0.0063	0.0078	0.0062	0.0902	0.0859	0.0087	0.0116	0.0088	0.0265	0.006	0.0162	0.1745
10	rs117047841	81665656	0.93	2.13335981121913	3.18	0.355766254763284	3.13512004717192	3.69657277479367	0.127	0.07	0.0067	0.006	0.02	0.0094	0.006	0.0213	0.1379	0.014	0.0171	0.0085	0.0877	0.0178	0.0063	0.0078	0.0062	0.0902	0.0859	0.0087	0.0116	0.0088	0.0265	0.006	0.0162	0.1744
10	rs72822426	81679789	0.93	2.13335981121913	3.17	0.370859203571921	3.08366246711483	3.71908153213132	0.1269	0.0701	0.0067	0.006	0.02	0.0093	0.006	0.0213	0.138	0.014	0.0171	0.0085	0.0877	0.0178	0.0063	0.0078	0.0061	0.0903	0.0859	0.0087	0.0116	0.0088	0.0264	0.006	0.0162	0.1744
10	rs45550832	81682463	0.95	1.91741650264711	3.17	0.370859203571921	0.631245096699751	1.77625238368592	0.1269	0.0708	0.0063	0.0052	0.0198	0.0077	0.0056	0.0208	0.1413	0.0138	0.0171	0.0084	0.0882	0.0173	0.0057	0.0074	0.0059	0.0902	0.0858	0.0087	0.0111	0.0075	0.0269	0.0058	0.0162	0.1768
10	rs1054053	81682645	0.96	1.81448239590599	3.17	0.370859203571921	0.427501843448704	1.5602195484801	0.1271	0.0712	0.0061	0.0048	0.0197	0.0068	0.0054	0.0204	0.1431	0.0137	0.0172	0.0086	0.0888	0.017	0.0054	0.0071	0.0058	0.0903	0.0857	0.0087	0.0108	0.0067	0.0271	0.0057	0.0162	0.1777
10	rs1054054	81682728	0.96	1.81448239590599	3.17	0.370859203571921	0.396257841271106	1.48993110144772	0.1269	0.0711	0.0061	0.0048	0.0197	0.0067	0.0053	0.0203	0.1433	0.0137	0.0172	0.0086	0.089	0.0169	0.0054	0.007	0.0057	0.0903	0.0858	0.0087	0.0108	0.0067	0.0271	0.0057	0.0162	0.1779
10	rs76156413	81682742	0.96	1.81448239590599	3.17	0.370859203571921	0.397101865474838	1.48358240186856	0.1269	0.0711	0.0061	0.0048	0.0197	0.0067	0.0053	0.0203	0.1433	0.0137	0.0172	0.0086	0.089	0.0169	0.0054	0.007	0.0057	0.0903	0.0858	0.0087	0.0108	0.0067	0.0271	0.0057	0.0162	0.178
10	rs7072441	81684075	0.97	1.7148831617518	3.17	0.370859203571921	0.246820312487709	1.06871036346828	0.1263	0.0715	0.006	0.0044	0.0195	0.0061	0.005	0.0195	0.1451	0.0137	0.0173	0.0088	0.0895	0.0166	0.0054	0.0063	0.0054	0.0911	0.0858	0.0087	0.0107	0.0066	0.0273	0.0055	0.0161	0.179
10	rs11597219	81687641	0.98	1.61859979960807	3.18	0.355766254763284	0.114171911357444	0.601388721743427	0.1261	0.0726	0.0057	0.0039	0.0194	0.0054	0.0044	0.0191	0.1456	0.0135	0.0173	0.0088	0.0893	0.0165	0.0053	0.0057	0.0051	0.0922	0.0864	0.0085	0.0105	0.0065	0.027	0.0054	0.0157	0.1813
10	rs17879395	81691125	0.98	1.61859979960807	3.19	0.341098255896361	0.11408803780008	0.568054828184009	0.1261	0.0726	0.0056	0.0038	0.0194	0.0053	0.0044	0.0191	0.1457	0.0135	0.0173	0.0088	0.0893	0.0164	0.0053	0.0057	0.0051	0.0923	0.0864	0.0085	0.0105	0.0065	0.027	0.0054	0.0156	0.1814
10	rs2819099	81697273	0.98	1.61859979960807	3.19	0.341098255896361	0.106426329649229	0.548614894169152	0.1261	0.0728	0.0056	0.0038	0.0193	0.0052	0.0043	0.019	0.1457	0.0135	0.0173	0.0088	0.0893	0.0164	0.0053	0.0056	0.005	0.0925	0.0866	0.0085	0.0105	0.0065	0.027	0.0054	0.0156	0.1817
10	rs3088308	81697868	0.98	1.61859979960807	3.2	0.326850259155197	0.103453560146393	0.5201874952275	0.1261	0.0727	0.0056	0.0037	0.0193	0.0052	0.0043	0.019	0.1457	0.0135	0.0173	0.0088	0.0894	0.0164	0.0053	0.0056	0.005	0.0925	0.0866	0.0085	0.0105	0.0065	0.027	0.0054	0.0156	0.1818
10	rs2243639	81701722	0.99	1.52561210963291	3.2	0.326850259155197	0.100843471124643	0.371633636829433	0.1258	0.0732	0.0055	0.0034	0.0192	0.0048	0.0038	0.0189	0.146	0.0135	0.0173	0.0089	0.0893	0.0164	0.0052	0.0053	0.0048	0.0931	0.0871	0.0084	0.0105	0.0065	0.0269	0.0054	0.0154	0.1827
10	rs17878336	81702210	1	1.43589860781958	3.2	0.326850259155197	0.0712764414046486	0.220066526812829	0.1252	0.0738	0.0053	0.0032	0.0192	0.0045	0.0037	0.0188	0.1461	0.0135	0.0173	0.0089	0.0887	0.0163	0.0052	0.005	0.0046	0.0936	0.0874	0.0084	0.0104	0.0065	0.0269	0.0054	0.0153	0.1839
10	rs17885228	81702538	1	1.43589860781958	3.2	0.326850259155197	0.0548392157996892	0.1665395885509	0.1247	0.0742	0.0053	0.0031	0.0192	0.0044	0.0037	0.0188	0.1461	0.0134	0.0173	0.0089	0.0883	0.0163	0.0053	0.0048	0.0044	0.0939	0.0877	0.0085	0.0104	0.0066	0.027	0.0055	0.0151	0.1846
10	rs17884887	81703433	1	1.43589860781958	3.2	0.326850259155197	0.050374973649307	0.143864704229417	0.1244	0.0745	0.0052	0.003	0.0193	0.0043	0.0036	0.0188	0.1461	0.0134	0.0173	0.0089	0.088	0.0162	0.0053	0.0047	0.0043	0.0941	0.088	0.0085	0.0104	0.0066	0.0271	0.0055	0.0151	0.1848
10	rs2181204	81704512	1	1.43589860781958	3.2	0.326850259155197	0.0496691495816231	0.151101331023699	0.1242	0.0746	0.0052	0.003	0.0194	0.0043	0.0036	0.0188	0.1461	0.0134	0.0173	0.0089	0.0876	0.0162	0.0053	0.0047	0.0043	0.0941	0.088	0.0085	0.0104	0.0066	0.0273	0.0055	0.0151	0.1851
10	rs721917	81706324	1.01	1.34943643539615	3.2	0.326850259155197	0.0436751821519181	0.162630296000759	0.1241	0.0747	0.0052	0.003	0.0195	0.0043	0.0037	0.0188	0.1462	0.0134	0.0173	0.0089	0.0872	0.0162	0.0054	0.0047	0.0043	0.0943	0.0878	0.0085	0.0103	0.0067	0.0274	0.0055	0.015	0.1851
10	rs77010722	81711561	1.01	1.34943643539615	3.2	0.326850259155197	0.0439753097488221	0.168802158004557	0.1242	0.0748	0.0052	0.003	0.0195	0.0043	0.0037	0.0188	0.1463	0.0134	0.0174	0.0089	0.0871	0.0162	0.0054	0.0047	0.0043	0.0943	0.0877	0.0085	0.0103	0.0067	0.0274	0.0054	0.015	0.1848
10	rs1885553	81711711	1.01	1.34943643539615	3.21	0.313017210102667	0.0441409781344683	0.169196738310377	0.1242	0.0748	0.0052	0.003	0.0195	0.0043	0.0037	0.0188	0.1463	0.0134	0.0174	0.0089	0.0871	0.0162	0.0054	0.0047	0.0043	0.0943	0.0877	0.0085	0.0103	0.0067	0.0274	0.0054	0.015	0.1848
10	rs76712097	81715280	1.01	1.34943643539615	3.23	0.286575202599778	0.0399282076076442	0.149492642432716	0.1242	0.0748	0.0052	0.003	0.0195	0.0043	0.0037	0.0188	0.1463	0.0134	0.0174	0.0089	0.0871	0.0162	0.0054	0.0047	0.0043	0.0943	0.0876	0.0085	0.0103	0.0067	0.0274	0.0055	0.015	0.1847
10	rs4466773	81733564	1.01	1.34943643539615	3.23	0.286575202599778	0.0313510565397491	0.121192531147954	0.1244	0.0747	0.0052	0.003	0.0195	0.0044	0.0038	0.0187	0.1465	0.0134	0.0174	0.0089	0.0865	0.0163	0.0054	0.0047	0.0043	0.0944	0.0877	0.0085	0.0106	0.0068	0.0274	0.0055	0.015	0.1843
10	rs1932573	81756548	1.02	1.26620126232677	3.23	0.286575202599778	0.0212112854249142	0.0843724367190833	0.1251	0.0737	0.0054	0.0031	0.02	0.0044	0.0041	0.0188	0.1459	0.013	0.0177	0.0093	0.0864	0.0166	0.0057	0.0047	0.0042	0.0956	0.0867	0.0084	0.0109	0.0071	0.0272	0.006	0.0151	0.182
10	rs7908468	81758718	1.02	1.26620126232677	3.23	0.286575202599778	0.0246166964851421	0.110789343161344	0.1251	0.0737	0.0053	0.0032	0.02	0.0045	0.0042	0.0188	0.1457	0.013	0.0177	0.0093	0.0864	0.0166	0.0057	0.0047	0.0043	0.0957	0.0867	0.0084	0.0109	0.0071	0.0272	0.006	0.0151	0.1817
10	rs76278280	81758735	1.02	1.26620126232677	3.23	0.286575202599778	0.0234151418619872	0.10818162256468	0.1253	0.0738	0.0053	0.0032	0.02	0.0045	0.0042	0.0188	0.1457	0.013	0.0177	0.0093	0.0864	0.0166	0.0056	0.0047	0.0043	0.0957	0.0867	0.0084	0.0109	0.0072	0.0272	0.006	0.0151	0.1817
10	rs10887328	81761401	1.02	1.26620126232677	3.23	0.286575202599778	0.0159781821968104	0.081581939666704	0.1251	0.0738	0.0053	0.0032	0.02	0.0045	0.0042	0.0188	0.146	0.0129	0.0177	0.0093	0.0862	0.0166	0.0056	0.0047	0.0043	0.0958	0.0867	0.0084	0.0109	0.0072	0.0272	0.006	0.0151	0.1816
10	rs76821205	81765597	1.04	1.10930661634754	3.23	0.286575202599778	0.0112532777491247	0.0542649254622272	0.1252	0.0732	0.0055	0.0035	0.0201	0.0047	0.0045	0.019	0.1457	0.0127	0.0181	0.0094	0.0862	0.017	0.006	0.0045	0.0043	0.0963	0.0851	0.0082	0.011	0.0075	0.0266	0.0061	0.0152	0.1811
10	rs7074355	81767893	1.04	1.10930661634754	3.23	0.286575202599778	0.0131771299102935	0.0523846925449201	0.1255	0.0727	0.0057	0.0038	0.0202	0.0049	0.0048	0.0191	0.1457	0.0126	0.0184	0.0095	0.0855	0.0174	0.0063	0.0043	0.0043	0.0965	0.0836	0.0082	0.0111	0.0078	0.0263	0.0062	0.0153	0.1811
10	rs10887353	81773731	1.04	1.10930661634754	3.23	0.286575202599778	0.0156871267324018	0.0653142331235435	0.126	0.0726	0.0057	0.0038	0.0203	0.0049	0.005	0.019	0.146	0.0126	0.0184	0.0095	0.0853	0.0174	0.0064	0.0042	0.0043	0.0966	0.0837	0.0082	0.011	0.0079	0.0261	0.0063	0.0152	0.1807
10	rs7070848	81781958	1.04	1.10930661634754	3.25	0.261729658797372	0.0184841559663384	0.0687685394845203	0.1263	0.072	0.006	0.004	0.0203	0.0049	0.005	0.0189	0.1452	0.0125	0.0184	0.0096	0.0853	0.0173	0.0065	0.0044	0.0043	0.0968	0.0832	0.0081	0.011	0.008	0.0265	0.0064	0.0151	0.181
10	rs7071397	81784985	1.04	1.10930661634754	3.26	0.249891789602986	0.026458520954306	0.0921800949887954	0.1265	0.0713	0.0064	0.0043	0.0204	0.0052	0.0052	0.0191	0.1441	0.0123	0.0187	0.0099	0.0834	0.0176	0.0067	0.0046	0.0046	0.0962	0.0826	0.0083	0.0111	0.0086	0.0269	0.0074	0.0153	0.1803
10	rs12220777	81788104	1.04	1.10930661634754	3.27	0.2384362992664	0.0345152356926047	0.0828593539718707	0.1265	0.0711	0.0064	0.0045	0.0204	0.0052	0.0053	0.0191	0.1433	0.0123	0.0187	0.01	0.0834	0.0176	0.0068	0.0046	0.0046	0.0969	0.0821	0.0081	0.011	0.0087	0.0269	0.0075	0.0153	0.1805
10	rs61217119	81789628	1.04	1.10930661634754	3.27	0.2384362992664	0.0274965502681785	0.0797180226008069	0.1265	0.0712	0.0064	0.0045	0.0204	0.0052	0.0053	0.0191	0.1432	0.0123	0.0187	0.01	0.0834	0.0177	0.0069	0.0046	0.0046	0.0969	0.0822	0.0081	0.011	0.0087	0.0269	0.0075	0.0153	0.1804
10	rs11201315	81796944	1.04	1.10930661634754	3.27	0.2384362992664	0.0209958883364205	0.0630081124065204	0.1264	0.0712	0.0064	0.0044	0.0204	0.0053	0.0054	0.0193	0.1428	0.0123	0.0187	0.01	0.0833	0.0178	0.0069	0.0046	0.0046	0.0972	0.0821	0.008	0.011	0.0086	0.0268	0.0075	0.0151	0.1805
10	rs77168152	81798658	1.05	1.03559017337659	3.27	0.2384362992664	0.0219039125334936	0.0597464449684687	0.1265	0.0712	0.0064	0.0044	0.0204	0.0053	0.0055	0.0193	0.1427	0.0123	0.0187	0.01	0.0833	0.0178	0.0069	0.0045	0.0046	0.0973	0.082	0.008	0.011	0.0086	0.0267	0.0075	0.0151	0.1805
10	rs41291382	81807988	1.05	1.03559017337659	3.27	0.2384362992664	0.0210406316901865	0.0511472113061697	0.1264	0.0712	0.0064	0.0044	0.0204	0.0053	0.0055	0.0194	0.1426	0.0123	0.0187	0.01	0.0833	0.0178	0.0069	0.0045	0.0046	0.0974	0.0819	0.0079	0.011	0.0086	0.0267	0.0075	0.0151	0.1805
10	rs17098169	81816134	1.05	1.03559017337659	3.27	0.2384362992664	0.0249592675768951	0.0585668296669022	0.1263	0.0712	0.0064	0.0044	0.0205	0.0054	0.0055	0.0196	0.1423	0.0123	0.0187	0.0099	0.0834	0.0178	0.007	0.0045	0.0046	0.0976	0.0818	0.0079	0.011	0.0086	0.0266	0.0076	0.0151	0.1806
10	rs59336196	81818062	1.05	1.03559017337659	3.26	0.249891789602986	0.0261327409782738	0.0668249519271995	0.1263	0.0713	0.0064	0.0044	0.0205	0.0054	0.0055	0.0196	0.1423	0.0123	0.0187	0.0099	0.0834	0.0178	0.007	0.0045	0.0046	0.0976	0.0817	0.0079	0.011	0.0086	0.0266	0.0076	0.0152	0.1806
10	rs117853648	81822956	1.05	1.03559017337659	3.27	0.2384362992664	0.0269258640466842	0.0620018437431966	0.1262	0.0713	0.0064	0.0044	0.0205	0.0054	0.0055	0.0197	0.1423	0.0123	0.0187	0.0099	0.0833	0.0179	0.007	0.0045	0.0046	0.0976	0.0816	0.0079	0.0111	0.0086	0.0265	0.0076	0.0152	0.1807
10	rs61748824	81838864	1.05	1.03559017337659	3.25	0.261729658797372	0.0279987728199872	0.0520741171203467	0.1261	0.0714	0.0064	0.0044	0.0205	0.0054	0.0055	0.0197	0.1422	0.0123	0.0188	0.0099	0.0833	0.0179	0.007	0.0045	0.0046	0.0977	0.0814	0.0079	0.0111	0.0086	0.0265	0.0076	0.0152	0.1808
10	rs1932574	81841692	1.05	1.03559017337659	3.25	0.261729658797372	0.0328266004176261	0.0681412792066994	0.1258	0.0714	0.0064	0.0044	0.0205	0.0054	0.0056	0.0197	0.1424	0.0124	0.0188	0.0099	0.083	0.0179	0.007	0.0046	0.0046	0.098	0.0813	0.0078	0.0111	0.0087	0.0265	0.0076	0.0152	0.1809
10	rs3156	81852059	1.05	1.03559017337659	3.25	0.261729658797372	0.0380994354236968	0.0764072979413735	0.1255	0.0714	0.0064	0.0044	0.0205	0.0054	0.0057	0.0196	0.1423	0.0124	0.0188	0.0099	0.083	0.0179	0.0071	0.0046	0.0046	0.0978	0.0812	0.0079	0.0111	0.0087	0.0265	0.0076	0.0152	0.1812
10	rs12259239	81863021	1.05	1.03559017337659	3.25	0.261729658797372	0.0362239556002854	0.0565588846410579	0.1257	0.071	0.0066	0.0044	0.0206	0.0054	0.0057	0.0197	0.1429	0.0124	0.0188	0.01	0.0831	0.0178	0.0071	0.0046	0.0046	0.0963	0.081	0.0079	0.0111	0.0088	0.0265	0.0076	0.0153	0.1817
10	rs7067726	81866059	1.06	0.964986553882562	3.25	0.261729658797372	0.0354271849400061	0.0642246516088573	0.1251	0.071	0.0065	0.0045	0.0206	0.0055	0.0058	0.0196	0.1439	0.0124	0.0187	0.01	0.0829	0.018	0.0071	0.0048	0.0046	0.0963	0.0804	0.008	0.0111	0.0087	0.0265	0.0075	0.0153	0.1819
10	rs113169693	81879501	1.06	0.964986553882562	3.25	0.261729658797372	0.0404230581669955	0.060009941834155	0.1243	0.0712	0.0064	0.0045	0.0206	0.0054	0.0058	0.0194	0.144	0.0126	0.0187	0.01	0.0832	0.0179	0.007	0.0048	0.0047	0.0968	0.0796	0.0079	0.0112	0.0088	0.0265	0.0075	0.0154	0.1823
10	rs11201786	81879606	1.06	0.964986553882562	3.26	0.249891789602986	0.0479896958744767	0.0657248103554175	0.1242	0.0712	0.0064	0.0045	0.0206	0.0054	0.0059	0.0194	0.144	0.0127	0.0187	0.01	0.0832	0.0179	0.007	0.0048	0.0047	0.0968	0.0796	0.0079	0.0112	0.0088	0.0265	0.0075	0.0154	0.1823
10	rs4399277	81881022	1.07	0.897462410887183	3.27	0.2384362992664	0.0386198471429478	0.0552157708384631	0.124	0.0712	0.0064	0.0045	0.0206	0.0054	0.0059	0.0194	0.144	0.0126	0.0187	0.01	0.0831	0.0179	0.007	0.0048	0.0047	0.0968	0.0795	0.0079	0.0112	0.0088	0.0265	0.0075	0.0154	0.1824
10	rs117344291	81882464	1.07	0.897462410887183	3.27	0.2384362992664	0.0247573453681688	0.0335156460607513	0.1241	0.0711	0.0064	0.0045	0.0206	0.0054	0.0059	0.0195	0.1442	0.0126	0.0187	0.01	0.083	0.0179	0.0069	0.0048	0.0047	0.0968	0.0795	0.0079	0.0112	0.0087	0.0265	0.0075	0.0154	0.1824
10	rs7083481	81884845	1.1	0.712999886098274	3.28	0.227357389834261	0.0456203228859758	0.042907804515862	0.1224	0.0698	0.0061	0.0045	0.0204	0.0052	0.0061	0.02	0.1475	0.0128	0.0183	0.0099	0.085	0.0179	0.007	0.0049	0.0047	0.0976	0.0778	0.0076	0.0109	0.0088	0.0266	0.007	0.0148	0.1831
10	rs2784761	81885914	1.11	0.657414555049712	3.28	0.227357389834261	0.062464973659788	0.0496792736623614	0.1216	0.0694	0.0057	0.0044	0.0202	0.0051	0.0061	0.0202	0.1493	0.0128	0.0182	0.0098	0.0859	0.018	0.0069	0.005	0.0046	0.0984	0.0769	0.0074	0.0106	0.0088	0.0266	0.0066	0.0147	0.1835
10	rs2573364	81890569	1.11	0.657414555049712	3.27	0.2384362992664	0.0750329787075781	0.0261908178568244	0.1208	0.0692	0.0052	0.004	0.0199	0.0045	0.0057	0.0207	0.1518	0.0126	0.0181	0.0096	0.0875	0.0181	0.0065	0.0047	0.0042	0.0999	0.076	0.0074	0.01	0.0086	0.0263	0.0059	0.0148	0.1842
10	rs41298233	81891462	1.11	0.657414555049712	3.27	0.2384362992664	0.0781638918270453	0.0253348796135984	0.1208	0.0693	0.0052	0.0039	0.0199	0.0045	0.0057	0.0207	0.152	0.0126	0.0181	0.0096	0.0877	0.0181	0.0065	0.0047	0.0042	0.0999	0.0759	0.0074	0.01	0.0086	0.0263	0.0059	0.0149	0.1841
10	rs2257029	81892173	1.11	0.657414555049712	3.24	0.273955600409011	0.0858627657636069	0.0258739064348485	0.1208	0.0693	0.0052	0.004	0.0198	0.0044	0.0057	0.0207	0.1521	0.0127	0.0181	0.0096	0.0876	0.018	0.0065	0.0047	0.0042	0.1001	0.0758	0.0074	0.01	0.0086	0.0263	0.0059	0.0148	0.1841
10	rs117467122	81896966	1.11	0.657414555049712	3.24	0.273955600409011	0.0799167086244583	0.0210949328584527	0.1205	0.0698	0.0051	0.0039	0.0195	0.0038	0.0054	0.0204	0.1533	0.0124	0.018	0.0093	0.0895	0.018	0.0063	0.0046	0.004	0.1005	0.0752	0.0076	0.0099	0.0083	0.026	0.0056	0.0152	0.1842
10	rs2819880	81899632	1.11	0.657414555049712	3.24	0.273955600409011	0.0946488771014035	0.0199237199002915	0.1205	0.0699	0.0051	0.0038	0.0193	0.0037	0.0054	0.0204	0.1535	0.0124	0.0179	0.0092	0.0899	0.018	0.0063	0.0046	0.004	0.1005	0.0751	0.0076	0.0099	0.0083	0.026	0.0056	0.0152	0.1842
10	rs117377494	81899810	1.11	0.657414555049712	3.23	0.286575202599778	0.0910111013712876	0.0198441420362906	0.1205	0.0699	0.0051	0.0038	0.0193	0.0037	0.0053	0.0204	0.1535	0.0124	0.0179	0.0092	0.0899	0.018	0.0063	0.0046	0.004	0.1006	0.0751	0.0076	0.0099	0.0083	0.026	0.0056	0.0152	0.1842
10	rs7080405	81901943	1.11	0.657414555049712	3.23	0.286575202599778	0.0789152058490533	0.0163881225194082	0.1204	0.0699	0.0051	0.0037	0.0193	0.0037	0.0052	0.0203	0.1539	0.0125	0.0179	0.0091	0.0903	0.018	0.0063	0.0045	0.0039	0.1007	0.075	0.0076	0.0099	0.0082	0.026	0.0055	0.0153	0.1845
10	rs2184702	81906299	1.11	0.657414555049712	3.23	0.286575202599778	0.0575360973063529	0.0167886413174673	0.1206	0.0701	0.0051	0.0035	0.0192	0.0039	0.005	0.0202	0.1542	0.0125	0.0179	0.0091	0.0901	0.018	0.0063	0.0045	0.0039	0.1007	0.0748	0.0076	0.0099	0.0083	0.0259	0.0055	0.0153	0.1846
10	rs1953600	81911725	1.11	0.657414555049712	3.23	0.286575202599778	0.064387668402409	0.0151107951997655	0.1207	0.0702	0.0051	0.0035	0.0191	0.0039	0.0049	0.0201	0.1544	0.0125	0.0177	0.009	0.0902	0.018	0.0063	0.0045	0.0038	0.1007	0.0745	0.0076	0.0099	0.0083	0.0259	0.0054	0.0153	0.1849
10	rs7078465	81913819	1.11	0.657414555049712	3.23	0.286575202599778	0.0681067398817337	0.0140857206986194	0.1207	0.0702	0.0051	0.0035	0.0191	0.0039	0.0049	0.0201	0.1544	0.0125	0.0177	0.009	0.0902	0.018	0.0063	0.0045	0.0038	0.1007	0.0745	0.0076	0.0099	0.0084	0.0259	0.0054	0.0153	0.1849
10	rs3190233	81915185	1.11	0.657414555049712	3.22	0.299593947381755	0.0645625954882653	0.0135208170880892	0.1207	0.0702	0.0051	0.0035	0.0191	0.0039	0.0049	0.0201	0.1545	0.0125	0.0177	0.009	0.0902	0.018	0.0063	0.0044	0.0038	0.1007	0.0745	0.0076	0.0099	0.0084	0.0259	0.0054	0.0153	0.1849
10	rs3889823	81918362	1.11	0.657414555049712	3.22	0.299593947381755	0.0612921268677749	0.0115895461015535	0.1206	0.0702	0.0051	0.0035	0.0191	0.0039	0.0048	0.0201	0.1546	0.0125	0.0177	0.009	0.0901	0.0181	0.0064	0.0044	0.0038	0.1008	0.0744	0.0076	0.0099	0.0084	0.0258	0.0055	0.0153	0.185
10	rs117468687	81919726	1.12	0.604706511137083	3.22	0.299593947381755	0.0603383443500323	0.0103187354506704	0.1207	0.0703	0.0051	0.0034	0.0191	0.0039	0.0048	0.0201	0.1548	0.0124	0.0176	0.009	0.0901	0.0182	0.0065	0.0044	0.0037	0.1011	0.0742	0.0075	0.0099	0.0083	0.0258	0.0054	0.0153	0.1851
10	rs7092401	81921446	1.12	0.604706511137083	3.21	0.313017210102667	0.0635369545915299	0.00955930625727686	0.1209	0.0703	0.005	0.0034	0.0192	0.0038	0.0046	0.02	0.1553	0.0124	0.0175	0.009	0.0898	0.0182	0.0066	0.0044	0.0037	0.1014	0.0739	0.0075	0.01	0.0083	0.0257	0.0054	0.0152	0.1853
10	rs7067644	81924245	1.12	0.604706511137083	3.15	0.402339212139645	0.0644070893437187	0.00931278839725393	0.1209	0.0703	0.005	0.0034	0.0192	0.0038	0.0046	0.02	0.1553	0.0124	0.0175	0.009	0.0897	0.0182	0.0066	0.0043	0.0037	0.1016	0.0739	0.0075	0.01	0.0083	0.0257	0.0054	0.0152	0.1853
10	rs1049550	81926702	1.12	0.604706511137083	3.15	0.402339212139645	0.0604127935561747	0.00901599507375519	0.1209	0.0704	0.005	0.0034	0.0192	0.0038	0.0046	0.02	0.1553	0.0124	0.0175	0.009	0.0897	0.0182	0.0066	0.0043	0.0037	0.1016	0.0739	0.0075	0.01	0.0083	0.0257	0.0054	0.0152	0.1853
10	rs2229554	81927059	1.12	0.604706511137083	3.15	0.402339212139645	0.0591003358325687	0.0089892598333955	0.1209	0.0704	0.005	0.0034	0.0192	0.0038	0.0046	0.02	0.1553	0.0124	0.0175	0.009	0.0897	0.0182	0.0066	0.0043	0.0037	0.1016	0.0739	0.0075	0.01	0.0083	0.0257	0.0054	0.0152	0.1853
10	rs59435802	81944330	1.12	0.604706511137083	3.15	0.402339212139645	0.0559465354240012	0.0101758538103005	0.1205	0.0704	0.005	0.0038	0.0191	0.0037	0.0046	0.0199	0.1552	0.0124	0.0176	0.0089	0.0896	0.0184	0.0067	0.0043	0.0037	0.1016	0.0739	0.0075	0.0102	0.0082	0.0255	0.0056	0.0151	0.1852
10	rs118108308	81945626	1.12	0.604706511137083	3.14	0.418735639412168	0.0561236605083407	0.0100622832198251	0.1205	0.0704	0.005	0.0038	0.0191	0.0037	0.0046	0.0199	0.1552	0.0124	0.0176	0.0089	0.0896	0.0184	0.0067	0.0043	0.0037	0.1016	0.0739	0.0075	0.0102	0.0082	0.0255	0.0056	0.0151	0.1852
10	rs72809515	81946397	1.12	0.604706511137083	3.14	0.418735639412168	0.0528899513704465	0.00958690181164856	0.1205	0.0704	0.005	0.0038	0.0191	0.0037	0.0046	0.0199	0.1551	0.0124	0.0176	0.0089	0.0896	0.0184	0.0066	0.0043	0.0037	0.1016	0.0741	0.0075	0.0102	0.0082	0.0255	0.0056	0.0151	0.1852
10	rs35577915	81956217	1.12	0.604706511137083	3.14	0.418735639412168	0.0472276889657237	0.00925845714018799	0.1207	0.0706	0.005	0.0037	0.0191	0.0036	0.0045	0.0199	0.1552	0.0124	0.0176	0.0088	0.0897	0.0184	0.0066	0.0042	0.0036	0.1017	0.0743	0.0074	0.0102	0.0081	0.0254	0.0055	0.015	0.1854
10	rs118126221	81957903	1.12	0.604706511137083	3.14	0.418735639412168	0.046614628811291	0.00917726755517757	0.1207	0.0707	0.0049	0.0037	0.019	0.0036	0.0045	0.0198	0.1553	0.0125	0.0176	0.0088	0.0897	0.0185	0.0066	0.0041	0.0036	0.1018	0.0744	0.0074	0.0101	0.008	0.0254	0.0055	0.0149	0.1855
10	rs61860052	81961711	1.13	0.554827224596281	3.14	0.418735639412168	0.0452358701316615	0.00875048868656048	0.1209	0.071	0.0049	0.0036	0.0189	0.0034	0.0045	0.0197	0.1555	0.0126	0.0176	0.0087	0.0898	0.0185	0.0067	0.0038	0.0034	0.102	0.0747	0.0074	0.01	0.0078	0.0252	0.0054	0.0147	0.1859
10	rs11202114	81969044	1.14	0.507725131913635	3.14	0.418735639412168	0.0540918936059951	0.0089892598333955	0.1211	0.0718	0.0047	0.0033	0.0187	0.003	0.0043	0.0196	0.1558	0.0125	0.0174	0.0087	0.09	0.0186	0.0067	0.0032	0.0031	0.1026	0.0755	0.0074	0.0099	0.0074	0.0251	0.0051	0.0145	0.1866
10	rs117021602	81971019	1.14	0.507725131913635	3.14	0.418735639412168	0.0566394357453083	0.00961453828596024	0.1212	0.072	0.0047	0.0033	0.0187	0.0029	0.0042	0.0196	0.1559	0.0125	0.0174	0.0086	0.0901	0.0186	0.0067	0.0031	0.0031	0.1027	0.0757	0.0074	0.0098	0.0073	0.0251	0.005	0.0144	0.1868
10	rs3000954	81972386	1.14	0.507725131913635	3.14	0.418735639412168	0.0673039738899373	0.00983710265062258	0.1212	0.0721	0.0047	0.0033	0.0187	0.0029	0.0042	0.0196	0.156	0.0125	0.0173	0.0086	0.0901	0.0187	0.0067	0.003	0.003	0.1027	0.0758	0.0074	0.0098	0.0073	0.0251	0.005	0.0143	0.187
10	rs11202150	81976925	1.14	0.507725131913635	3.15	0.402339212139645	0.0664281100518179	0.0103187354506704	0.1212	0.0721	0.0047	0.0032	0.0186	0.0028	0.0042	0.0195	0.156	0.0125	0.0173	0.0086	0.0902	0.0186	0.0067	0.003	0.003	0.1028	0.0759	0.0074	0.0098	0.0073	0.025	0.005	0.0143	0.187
10	rs10887670	81992815	1.14	0.507725131913635	3.14	0.418735639412168	0.0797603861920772	0.0125839499693849	0.121	0.0723	0.0046	0.0032	0.0186	0.0028	0.0041	0.0195	0.1562	0.0124	0.0173	0.0086	0.0906	0.0186	0.0067	0.0029	0.0029	0.1029	0.0762	0.0074	0.0097	0.0072	0.025	0.0049	0.0143	0.1871
10	rs12219032	82012599	1.14	0.507725131913635	3.13	0.435575753324506	0.0823079405640564	0.0157430382817303	0.1209	0.0725	0.0045	0.0032	0.0186	0.0027	0.004	0.0194	0.1563	0.0124	0.0171	0.0086	0.0912	0.0186	0.0066	0.0028	0.0028	0.1032	0.0762	0.0073	0.0096	0.0071	0.0249	0.005	0.0143	0.1872
10	rs12411782	82012967	1.14	0.507725131913635	3.14	0.418735639412168	0.0849534403156179	0.015566125073481	0.1211	0.0725	0.0045	0.0032	0.0185	0.0027	0.004	0.0193	0.1564	0.0123	0.017	0.0086	0.0913	0.0185	0.0066	0.0026	0.0028	0.1033	0.0763	0.0073	0.0096	0.0071	0.0249	0.005	0.0143	0.1873
10	rs11815361	82015246	1.14	0.507725131913635	3.13	0.435575753324506	0.0843043931090326	0.0171198840365831	0.1211	0.0726	0.0045	0.0032	0.0185	0.0027	0.0039	0.0192	0.1565	0.0123	0.017	0.0086	0.0915	0.0185	0.0066	0.0025	0.0028	0.1032	0.0765	0.0073	0.0096	0.0071	0.0248	0.005	0.0143	0.1874
10	rs11202373	82020834	1.14	0.507725131913635	3.13	0.435575753324506	0.0749471860101893	0.0193306592881804	0.121	0.0726	0.0044	0.0031	0.0185	0.0026	0.0038	0.0192	0.1567	0.0122	0.017	0.0085	0.0915	0.0184	0.0065	0.0025	0.0027	0.1037	0.0767	0.0073	0.0095	0.007	0.0248	0.005	0.0143	0.1872
10	rs1538816	82024062	1.14	0.507725131913635	3.14	0.418735639412168	0.0820349653370204	0.0209314623950504	0.121	0.0726	0.0044	0.0031	0.0185	0.0026	0.0038	0.0192	0.1568	0.0122	0.017	0.0085	0.0916	0.0184	0.0065	0.0025	0.0027	0.1037	0.0767	0.0073	0.0094	0.007	0.0248	0.005	0.0143	0.1872
10	rs10788544	82028515	1.14	0.507725131913635	3.13	0.435575753324506	0.0850929350804719	0.0240109040340978	0.1211	0.0726	0.0045	0.0032	0.0185	0.0027	0.0038	0.0192	0.1567	0.0122	0.0169	0.0085	0.0916	0.0184	0.0065	0.0026	0.0027	0.1038	0.0768	0.0073	0.0092	0.007	0.0248	0.005	0.0143	0.1871
10	rs10887710	82029785	1.14	0.507725131913635	3.13	0.435575753324506	0.0930401251321128	0.0316058930105514	0.121	0.0726	0.0044	0.0032	0.0183	0.0027	0.0037	0.0191	0.1571	0.0122	0.0168	0.0085	0.0919	0.0183	0.0064	0.0025	0.0026	0.1042	0.0768	0.0073	0.0092	0.0069	0.0246	0.0049	0.0143	0.1873
10	rs9420349	82031160	1.15	0.46334549806667	3.13	0.435575753324506	0.0839118771520803	0.0350596779307638	0.121	0.0726	0.0044	0.0031	0.0183	0.0026	0.0036	0.019	0.1574	0.0122	0.0168	0.0083	0.0922	0.0183	0.0064	0.0025	0.0026	0.1043	0.0769	0.0073	0.0092	0.0069	0.0246	0.0048	0.0143	0.1875
10	rs9285726	82035150	1.15	0.46334549806667	3.14	0.418735639412168	0.0946737629341659	0.0449803670229448	0.121	0.0727	0.0044	0.0031	0.0183	0.0026	0.0036	0.019	0.1575	0.0122	0.0168	0.0083	0.0924	0.0183	0.0063	0.0025	0.0026	0.1044	0.0769	0.0073	0.0091	0.0068	0.0246	0.0048	0.0143	0.1874
10	rs4934027	82035560	1.15	0.46334549806667	3.14	0.418735639412168	0.0950974523610805	0.0442269304815476	0.121	0.0727	0.0044	0.0031	0.0183	0.0026	0.0036	0.019	0.1575	0.0122	0.0168	0.0083	0.0924	0.0183	0.0063	0.0025	0.0026	0.1044	0.0769	0.0073	0.0091	0.0067	0.0246	0.0048	0.0143	0.1873
10	rs117880525	82046141	1.15	0.46334549806667	3.14	0.418735639412168	0.097107287114931	0.0441692079154671	0.1208	0.0728	0.0044	0.0031	0.0183	0.0026	0.0036	0.019	0.1576	0.0122	0.0167	0.0083	0.0926	0.0183	0.0063	0.0025	0.0025	0.1046	0.0768	0.0072	0.0092	0.0067	0.0247	0.0048	0.0144	0.1873
10	rs117407472	82046671	1.15	0.46334549806667	3.13	0.435575753324506	0.0971831699996141	0.0442846865317722	0.1208	0.0728	0.0044	0.0031	0.0183	0.0026	0.0036	0.019	0.1576	0.0122	0.0167	0.0083	0.0926	0.0183	0.0063	0.0025	0.0025	0.1046	0.0768	0.0072	0.0092	0.0067	0.0247	0.0048	0.0144	0.1873
10	rs11595587	82049332	1.15	0.46334549806667	3.13	0.435575753324506	0.100326441530933	0.0446899155450861	0.1208	0.0728	0.0044	0.0031	0.0183	0.0026	0.0036	0.019	0.1575	0.0122	0.0167	0.0083	0.0926	0.0183	0.0063	0.0025	0.0025	0.1047	0.0767	0.0072	0.0091	0.0067	0.0247	0.0048	0.0144	0.1874
10	rs118019862	82053385	1.15	0.46334549806667	3.13	0.435575753324506	0.100429714596531	0.045739439008876	0.1207	0.0728	0.0044	0.0031	0.0183	0.0026	0.0036	0.019	0.1575	0.0122	0.0167	0.0083	0.0926	0.0183	0.0063	0.0025	0.0025	0.1047	0.0767	0.0072	0.0091	0.0067	0.0247	0.0048	0.0144	0.1874
10	rs72813499	82057556	1.15	0.46334549806667	3.14	0.418735639412168	0.101024823912523	0.0463861150393925	0.1207	0.0728	0.0044	0.0031	0.0183	0.0026	0.0036	0.019	0.1575	0.0122	0.0167	0.0083	0.0926	0.0183	0.0063	0.0025	0.0025	0.1047	0.0767	0.0072	0.0091	0.0067	0.0247	0.0048	0.0144	0.1874
10	rs72815313	82080556	1.15	0.46334549806667	3.14	0.418735639412168	0.115885567250922	0.0500445081939425	0.1203	0.0729	0.0043	0.0031	0.0183	0.0025	0.0035	0.019	0.1578	0.0121	0.0167	0.0081	0.0932	0.0184	0.0062	0.0024	0.0025	0.105	0.0768	0.0071	0.0092	0.0067	0.0247	0.0047	0.0144	0.1872
10	rs72815329	82098069	1.15	0.46334549806667	3.14	0.418735639412168	0.12103384878436	0.0526337298362892	0.1203	0.0729	0.0043	0.0031	0.0183	0.0025	0.0035	0.019	0.1578	0.0121	0.0167	0.0081	0.0932	0.0184	0.0062	0.0024	0.0025	0.105	0.0768	0.0071	0.0092	0.0067	0.0247	0.0047	0.0144	0.1872
10	rs79192278	82112874	1.15	0.46334549806667	3.14	0.418735639412168	0.124896454235005	0.0533839117824045	0.1202	0.0729	0.0043	0.0031	0.0183	0.0025	0.0035	0.0189	0.1577	0.0121	0.0166	0.0081	0.0935	0.0183	0.0062	0.0024	0.0025	0.1052	0.0768	0.0072	0.0092	0.0066	0.0247	0.0046	0.0144	0.1871
10	rs1934696	82124966	1.15	0.46334549806667	3.14	0.418735639412168	0.133611874873069	0.0559815651319115	0.1201	0.0729	0.0043	0.0031	0.0183	0.0024	0.0035	0.0189	0.1577	0.0121	0.0166	0.008	0.0937	0.0183	0.0062	0.0024	0.0025	0.1054	0.0768	0.0072	0.0092	0.0066	0.0247	0.0046	0.0144	0.1872
10	rs1047951	82126600	1.15	0.46334549806667	3.12	0.452863978564029	0.12904390032017	0.0565588846410579	0.1201	0.0729	0.0043	0.0031	0.0183	0.0024	0.0035	0.0189	0.1577	0.0121	0.0165	0.008	0.0937	0.0182	0.0062	0.0024	0.0025	0.1054	0.0769	0.0072	0.0092	0.0066	0.0247	0.0046	0.0144	0.1872
10	rs75841224	82160038	1.15	0.46334549806667	3.12	0.452863978564029	0.156236246700371	0.0753890267327221	0.1204	0.0729	0.0042	0.0031	0.0182	0.0023	0.0034	0.0189	0.1577	0.0121	0.0165	0.0078	0.0943	0.0181	0.0063	0.0023	0.0024	0.1059	0.0769	0.0072	0.0091	0.0065	0.0245	0.0044	0.0143	0.1876
10	rs12262228	82160425	1.15	0.46334549806667	3.12	0.452863978564029	0.170732617994886	0.0775045018373055	0.1204	0.0729	0.0042	0.0031	0.0181	0.0023	0.0034	0.0189	0.1577	0.0121	0.0164	0.0078	0.0943	0.0181	0.0063	0.0023	0.0024	0.1059	0.0769	0.0072	0.0092	0.0065	0.0245	0.0044	0.0143	0.1876
10	rs9787439	82169598	1.15	0.46334549806667	3.12	0.452863978564029	0.149599250159463	0.0800894066322641	0.1201	0.073	0.0042	0.0029	0.0182	0.0022	0.0033	0.0189	0.1575	0.0121	0.0164	0.0076	0.0943	0.0181	0.0062	0.0022	0.0023	0.1062	0.0769	0.0075	0.0092	0.0064	0.0246	0.0044	0.0143	0.1883
10	rs3802637	82179699	1.16	0.421630287221885	3.12	0.452863978564029	0.114760087988848	0.0797180226008069	0.12	0.0731	0.0041	0.0027	0.0182	0.002	0.0032	0.019	0.1572	0.012	0.0165	0.0075	0.0941	0.0181	0.0063	0.0021	0.0023	0.107	0.077	0.0076	0.0091	0.0065	0.0244	0.0043	0.0141	0.1886
10	rs17679603	82181434	1.16	0.421630287221885	3.12	0.452863978564029	0.114703991101206	0.0798664920361935	0.12	0.0731	0.0041	0.0027	0.0182	0.002	0.0032	0.019	0.1572	0.012	0.0165	0.0075	0.0941	0.0181	0.0063	0.0021	0.0023	0.107	0.077	0.0077	0.0091	0.0065	0.0244	0.0043	0.0141	0.1886
10	rs73305111	82183412	1.16	0.421630287221885	3.12	0.452863978564029	0.114115991440124	0.0800150737202863	0.12	0.0732	0.0041	0.0027	0.0182	0.002	0.0032	0.019	0.1571	0.012	0.0165	0.0074	0.094	0.0181	0.0063	0.0021	0.0023	0.1071	0.077	0.0077	0.0091	0.0065	0.0244	0.0043	0.0141	0.1886
10	rs10887868	82194264	1.16	0.421630287221885	3.12	0.452863978564029	0.122517458026362	0.0822572181755954	0.1201	0.0732	0.0041	0.0026	0.0182	0.0019	0.0031	0.019	0.1572	0.012	0.0165	0.0074	0.094	0.0181	0.0063	0.0021	0.0022	0.1074	0.0767	0.0078	0.0091	0.0065	0.0244	0.0044	0.0139	0.1888
10	rs4934169	82203663	1.16	0.421630287221885	3.12	0.452863978564029	0.112197066706165	0.0703118997827638	0.1201	0.0726	0.0042	0.0028	0.0183	0.002	0.0031	0.0191	0.1571	0.012	0.0165	0.0074	0.0935	0.0181	0.0065	0.0021	0.0021	0.1074	0.0774	0.0078	0.009	0.0065	0.0245	0.0045	0.0139	0.1885
10	rs11202929	82204696	1.16	0.421630287221885	3.11	0.470604638115432	0.111975878492236	0.0697490304013639	0.1201	0.0725	0.0042	0.0028	0.0183	0.002	0.0031	0.0191	0.1571	0.012	0.0165	0.0074	0.0935	0.0181	0.0065	0.0021	0.0021	0.1074	0.0774	0.0078	0.009	0.0065	0.0246	0.0045	0.0139	0.1884
10	rs11202936	82205193	1.16	0.421630287221885	3.11	0.470604638115432	0.114367763770029	0.0689781582488729	0.12	0.0726	0.0042	0.0028	0.0183	0.002	0.0031	0.0194	0.1571	0.012	0.0165	0.0074	0.0936	0.0181	0.0065	0.002	0.0021	0.1074	0.0774	0.0078	0.009	0.0065	0.0245	0.0045	0.0139	0.1884
10	rs11202963	82210392	1.16	0.421630287221885	3.11	0.470604638115432	0.103506186472932	0.0696086068536865	0.1201	0.0726	0.0042	0.0028	0.0183	0.002	0.0032	0.0194	0.1572	0.012	0.0166	0.0074	0.0933	0.0182	0.0065	0.0021	0.0022	0.1071	0.0775	0.0078	0.0089	0.0064	0.0245	0.0045	0.0139	0.1884
10	rs4934189	82214792	1.16	0.421630287221885	3.12	0.452863978564029	0.0972590900843158	0.0659991280481195	0.1202	0.0726	0.0042	0.0029	0.0183	0.002	0.0032	0.0194	0.1573	0.012	0.0165	0.0074	0.0926	0.0182	0.0065	0.0021	0.0022	0.1072	0.0776	0.0078	0.0092	0.0064	0.0246	0.0045	0.0139	0.1885
10	rs75503642	82215802	1.16	0.421630287221885	3.11	0.470604638115432	0.0930893661385214	0.0657248103554175	0.1202	0.0726	0.0042	0.0029	0.0183	0.002	0.0032	0.0194	0.1573	0.012	0.0165	0.0074	0.0926	0.0182	0.0065	0.0021	0.0022	0.107	0.0776	0.0078	0.0092	0.0064	0.0247	0.0045	0.0139	0.1886
10	rs60366349	82217874	1.16	0.421630287221885	3.14	0.418735639412168	0.0883654912940199	0.0643604274852691	0.1202	0.0726	0.0042	0.0029	0.0183	0.002	0.0032	0.0194	0.1574	0.012	0.0165	0.0074	0.0924	0.0182	0.0065	0.0021	0.0022	0.1067	0.0776	0.0078	0.0092	0.0064	0.0247	0.0045	0.0139	0.1886
10	rs17680430	82218672	1.16	0.421630287221885	3.13	0.435575753324506	0.0863549592634924	0.0642246516088573	0.1202	0.0726	0.0042	0.0029	0.0183	0.002	0.0032	0.0194	0.1575	0.012	0.0165	0.0073	0.0924	0.0182	0.0065	0.0021	0.0023	0.1067	0.0776	0.0078	0.0092	0.0064	0.0247	0.0045	0.0139	0.1887
10	rs12220642	82218964	1.16	0.421630287221885	3.13	0.435575753324506	0.0858861629431566	0.0626719286042323	0.1202	0.0727	0.0042	0.0029	0.0183	0.002	0.0032	0.0195	0.1576	0.012	0.0165	0.0074	0.0922	0.0183	0.0065	0.0021	0.0023	0.1065	0.0774	0.0078	0.0092	0.0064	0.0247	0.0045	0.0139	0.1888
10	rs10887949	82237126	1.18	0.345943801679723	3.13	0.435575753324506	0.0432127524995677	0.0624705832802539	0.1195	0.0737	0.0041	0.0027	0.0183	0.002	0.0033	0.0202	0.1586	0.0122	0.0166	0.0071	0.0891	0.0186	0.0064	0.002	0.0024	0.1056	0.0782	0.008	0.0092	0.0064	0.0244	0.0046	0.0137	0.1899
10	rs35414786	82238403	1.18	0.345943801679723	3.13	0.435575753324506	0.0417438707445868	0.0653825876454319	0.1194	0.0738	0.0041	0.0027	0.0183	0.0021	0.0033	0.0202	0.1586	0.0122	0.0166	0.0071	0.089	0.0186	0.0064	0.002	0.0024	0.1056	0.0782	0.008	0.0092	0.0064	0.0244	0.0046	0.0137	0.1899
10	rs7088704	82241930	1.18	0.345943801679723	3.12	0.452863978564029	0.0385373526441768	0.0658619093009029	0.1193	0.0739	0.0041	0.0027	0.0183	0.0021	0.0034	0.0203	0.1587	0.0123	0.0166	0.0071	0.0886	0.0187	0.0064	0.0021	0.0024	0.1054	0.0783	0.0081	0.0092	0.0064	0.0245	0.0046	0.0136	0.1899
10	rs117405726	82247222	1.18	0.345943801679723	3.12	0.452863978564029	0.0391173740284798	0.0793473405908469	0.1192	0.0737	0.0041	0.0027	0.0183	0.0021	0.0033	0.0203	0.1588	0.0123	0.0166	0.007	0.0883	0.0187	0.0064	0.0022	0.0024	0.1057	0.0783	0.0081	0.0092	0.0064	0.0243	0.0046	0.0137	0.19
10	rs6586028	82253984	1.18	0.345943801679723	3.12	0.452863978564029	0.0354920314234081	0.0671703131928342	0.1191	0.0737	0.0041	0.0027	0.0183	0.0021	0.0033	0.0204	0.1589	0.0123	0.0166	0.007	0.0879	0.0187	0.0063	0.0022	0.0025	0.1058	0.0782	0.0081	0.0093	0.0066	0.0243	0.0047	0.0137	0.1899
10	rs10785887	82257120	1.18	0.345943801679723	3.12	0.452863978564029	0.034860083871426	0.0644963240392324	0.119	0.0736	0.0041	0.0027	0.0183	0.0021	0.0033	0.0204	0.1589	0.0123	0.0165	0.007	0.0878	0.0188	0.0064	0.0022	0.0025	0.1059	0.0782	0.0081	0.0093	0.0067	0.0243	0.0047	0.0136	0.1899
10	rs75702394	82262448	1.18	0.345943801679723	3.12	0.452863978564029	0.0305141122911083	0.0794214207750481	0.1197	0.0736	0.0041	0.0027	0.0183	0.0022	0.0033	0.0204	0.1584	0.0124	0.0165	0.007	0.0877	0.0187	0.0063	0.0023	0.0025	0.1062	0.0781	0.0081	0.0093	0.0067	0.0241	0.0047	0.0136	0.1898
10	rs12411484	82263954	1.18	0.345943801679723	3.12	0.452863978564029	0.0300380330207854	0.0736564921435649	0.1198	0.0736	0.004	0.0027	0.0184	0.0022	0.0033	0.0205	0.158	0.0123	0.0167	0.007	0.0876	0.0187	0.0063	0.0023	0.0025	0.1064	0.0781	0.0081	0.0093	0.0067	0.0242	0.0047	0.0137	0.1897
10	rs75442315	82272189	1.19	0.311838986457593	3.12	0.452863978564029	0.031208482332658	0.0638857404064713	0.1194	0.0735	0.004	0.0027	0.0186	0.0022	0.0033	0.0207	0.1564	0.0123	0.0178	0.007	0.0876	0.0189	0.0063	0.0023	0.0025	0.1063	0.0781	0.0082	0.0095	0.0067	0.0244	0.0048	0.014	0.1892
10	rs72821613	82280387	1.19	0.311838986457593	3.12	0.452863978564029	0.0310663641316826	0.0701710063148475	0.1193	0.0734	0.004	0.0028	0.0186	0.0022	0.0033	0.0207	0.1563	0.0124	0.0177	0.007	0.0874	0.019	0.0063	0.0023	0.0025	0.1063	0.0783	0.0082	0.0095	0.0067	0.0245	0.0048	0.014	0.1891
10	rs1878044	82286393	1.21	0.250745108472337	3.12	0.452863978564029	0.0235799940290132	0.0543280933786808	0.1179	0.0719	0.0043	0.003	0.0193	0.0025	0.0038	0.0209	0.1572	0.013	0.0179	0.0069	0.0842	0.0195	0.0062	0.0028	0.0028	0.1069	0.0776	0.0082	0.0102	0.0068	0.0259	0.005	0.0141	0.1878
10	rs11812910	82288896	1.21	0.250745108472337	3.12	0.452863978564029	0.0225749929902423	0.0553430878808383	0.1172	0.0717	0.0044	0.0031	0.0193	0.0025	0.0039	0.0209	0.1572	0.0131	0.018	0.0069	0.0837	0.0196	0.0062	0.0029	0.0029	0.107	0.0778	0.0081	0.0103	0.0068	0.026	0.0052	0.0141	0.1877
10	rs11185932	82295398	1.21	0.250745108472337	3.13	0.435575753324506	0.0234829216606774	0.0535093889511163	0.117	0.0716	0.0044	0.0031	0.0194	0.0025	0.0039	0.0209	0.1573	0.0131	0.018	0.0069	0.0837	0.0197	0.0062	0.003	0.0029	0.107	0.0778	0.0081	0.0103	0.0068	0.026	0.0053	0.0142	0.1877
10	rs111904790	82299510	1.21	0.250745108472337	3.13	0.435575753324506	0.0202370338927384	0.0542649254622272	0.1169	0.0716	0.0044	0.0031	0.0194	0.0025	0.0039	0.021	0.1572	0.0131	0.018	0.0069	0.0836	0.0197	0.0062	0.003	0.0029	0.1071	0.0779	0.0081	0.0104	0.0068	0.026	0.0053	0.0142	0.1874
10	rs77810325	82311678	1.21	0.250745108472337	3.13	0.435575753324506	0.0164596003485117	0.0542649254622272	0.1165	0.0715	0.0045	0.0031	0.0195	0.0027	0.0039	0.021	0.157	0.0131	0.0181	0.0069	0.0835	0.0197	0.0062	0.0032	0.0029	0.1074	0.0781	0.0082	0.0104	0.0068	0.0259	0.0055	0.0142	0.1869
10	rs74500319	82315662	1.21	0.250745108472337	3.13	0.435575753324506	0.0153643821936315	0.0546444086596844	0.1163	0.0714	0.0045	0.0031	0.0195	0.0027	0.004	0.0211	0.157	0.0132	0.0181	0.0069	0.0834	0.0197	0.0062	0.0032	0.003	0.1075	0.0781	0.0082	0.0104	0.0068	0.0259	0.0056	0.0142	0.1867
10	rs7078901	82335551	1.21	0.250745108472337	3.13	0.435575753324506	0.0149835898375724	0.0604722476806379	0.1158	0.0712	0.0046	0.0031	0.0195	0.0029	0.004	0.0212	0.1568	0.0132	0.0182	0.0069	0.0834	0.0198	0.0062	0.0034	0.003	0.1077	0.0783	0.0082	0.0105	0.0068	0.0259	0.0059	0.0142	0.1862
10	rs7072583	82335755	1.21	0.250745108472337	3.13	0.435575753324506	0.0153999985646966	0.0600758931358558	0.1156	0.0714	0.0046	0.0031	0.0195	0.0029	0.004	0.0212	0.1569	0.0132	0.0182	0.0069	0.0834	0.0198	0.0062	0.0034	0.003	0.1076	0.0783	0.0082	0.0105	0.0068	0.0259	0.0059	0.0142	0.1862
10	rs4934351	82338801	1.22	0.223600634562227	3.16	0.386381943985473	0.0185249452742518	0.0554705311692751	0.1148	0.0717	0.0047	0.0033	0.0196	0.003	0.0042	0.0214	0.1575	0.0132	0.0183	0.0069	0.0832	0.0198	0.0063	0.0035	0.003	0.1078	0.078	0.0083	0.0104	0.0068	0.0257	0.006	0.0141	0.1855
10	rs11186149	82340707	1.22	0.223600634562227	3.16	0.386381943985473	0.0255823949581561	0.060009941834155	0.1146	0.0717	0.0047	0.0034	0.0197	0.0031	0.0042	0.0215	0.1576	0.0131	0.0184	0.0069	0.0832	0.0198	0.0064	0.0036	0.003	0.1078	0.0777	0.0083	0.0104	0.0067	0.0256	0.006	0.0141	0.1853
10	rs7087969	82343081	1.22	0.223600634562227	3.16	0.386381943985473	0.0297962251322973	0.059089864750233	0.1144	0.0717	0.0047	0.0035	0.0197	0.0031	0.0042	0.0215	0.1577	0.0131	0.0184	0.0069	0.0832	0.0197	0.0064	0.0036	0.003	0.1079	0.0776	0.0083	0.0104	0.0067	0.0257	0.006	0.0141	0.1852
10	rs34515119	82357695	1.22	0.223600634562227	3.16	0.386381943985473	0.0359220881742402	0.0606708402544973	0.1138	0.0719	0.0047	0.0036	0.0196	0.0031	0.0042	0.0215	0.1577	0.0131	0.0185	0.0068	0.0833	0.0196	0.0065	0.0037	0.003	0.1079	0.0777	0.0083	0.0105	0.0067	0.0259	0.006	0.0141	0.1849
10	rs11186224	82358354	1.22	0.223600634562227	3.17	0.370859203571921	0.0349113756578753	0.0604061116483617	0.1138	0.0719	0.0047	0.0036	0.0196	0.0031	0.0042	0.0215	0.1577	0.0131	0.0185	0.0068	0.0834	0.0196	0.0065	0.0037	0.003	0.1079	0.0778	0.0083	0.0105	0.0067	0.0259	0.006	0.0141	0.1847
10	rs7075840	82363404	1.22	0.223600634562227	3.17	0.370859203571921	0.0360268867073517	0.0698192862789994	0.1129	0.0717	0.0047	0.0037	0.0194	0.0032	0.0043	0.0216	0.1576	0.0131	0.0186	0.0068	0.0835	0.0195	0.0065	0.0038	0.0031	0.1081	0.0784	0.0084	0.0106	0.0067	0.0267	0.006	0.0139	0.1835
10	rs17693104	82368221	1.23	0.19861485684188	3.17	0.370859203571921	0.0470227319391993	0.118580322134213	0.1118	0.0711	0.0048	0.0041	0.0191	0.0035	0.0045	0.0222	0.1579	0.0129	0.0185	0.0067	0.0842	0.0193	0.0065	0.0042	0.0035	0.1077	0.0802	0.0085	0.0109	0.0068	0.0265	0.006	0.0137	0.1814
10	rs77956036	82368978	1.23	0.19861485684188	3.18	0.355766254763284	0.0484059031844528	0.121192531147954	0.1115	0.0711	0.0048	0.0043	0.0191	0.0036	0.0045	0.0221	0.1578	0.0129	0.0184	0.0067	0.0844	0.0192	0.0066	0.0043	0.0036	0.1077	0.0808	0.0084	0.011	0.0068	0.0264	0.0061	0.0138	0.1805
10	rs10881816	82369030	1.23	0.19861485684188	3.18	0.355766254763284	0.0521774507797284	0.122770114142008	0.1114	0.071	0.0048	0.0043	0.0191	0.0036	0.0045	0.0221	0.1578	0.013	0.0184	0.0067	0.0844	0.0192	0.0066	0.0043	0.0036	0.1077	0.0808	0.0084	0.011	0.0068	0.0265	0.0061	0.0138	0.1805
10	rs17107368	82369219	1.23	0.19861485684188	3.2	0.326850259155197	0.0608607651641788	0.141172662653769	0.1113	0.0709	0.0048	0.0044	0.0191	0.0037	0.0046	0.0221	0.1572	0.013	0.0184	0.0067	0.0843	0.0193	0.0067	0.0044	0.0037	0.1078	0.0809	0.0084	0.0111	0.0068	0.0264	0.0061	0.0139	0.1801
10	rs74143200	82369411	1.23	0.19861485684188	3.21	0.313017210102667	0.0632678324642541	0.142655642474505	0.1113	0.0709	0.0048	0.0045	0.019	0.0037	0.0046	0.0221	0.157	0.0131	0.0184	0.0067	0.0843	0.0193	0.0068	0.0044	0.0037	0.108	0.0809	0.0085	0.0111	0.0068	0.0265	0.0061	0.0139	0.1799
10	rs34866993	82370226	1.23	0.19861485684188	3.2	0.326850259155197	0.0621988542997368	0.1763538447233	0.1113	0.0706	0.0049	0.0044	0.019	0.0038	0.0047	0.0221	0.1564	0.0132	0.0183	0.0067	0.0843	0.0192	0.0068	0.0044	0.0037	0.1085	0.0813	0.0085	0.0112	0.0068	0.0265	0.0061	0.0138	0.1793
10	rs117210248	82370381	1.23	0.19861485684188	3.2	0.326850259155197	0.0598188995672401	0.178561187598278	0.1112	0.0706	0.0049	0.0044	0.019	0.0038	0.0047	0.0221	0.1563	0.0132	0.0183	0.0067	0.0843	0.0192	0.0069	0.0044	0.0037	0.1085	0.0813	0.0086	0.0113	0.0067	0.0266	0.0061	0.0138	0.1792
10	rs7093787	82371127	1.23	0.19861485684188	3.2	0.326850259155197	0.0590819867567168	0.156347993447435	0.1113	0.0704	0.0049	0.0045	0.0189	0.0039	0.0047	0.0222	0.1559	0.0133	0.0183	0.0067	0.0843	0.0192	0.0069	0.0044	0.0038	0.1088	0.0816	0.0086	0.0114	0.0067	0.0266	0.0061	0.0138	0.1789
10	rs11186280	82373279	1.23	0.19861485684188	3.21	0.313017210102667	0.0679054648301647	0.190868931332259	0.1114	0.0703	0.005	0.0045	0.0189	0.0039	0.0048	0.0222	0.1559	0.0133	0.0182	0.0068	0.0843	0.0191	0.0069	0.0044	0.0038	0.1089	0.0818	0.0086	0.0113	0.0067	0.0266	0.0058	0.0138	0.1789
10	rs72805757	82376646	1.23	0.19861485684188	3.21	0.313017210102667	0.0722980745391873	0.200935053612401	0.1114	0.0703	0.005	0.0045	0.0188	0.0039	0.0048	0.0222	0.1559	0.0132	0.0182	0.0068	0.0844	0.0191	0.0069	0.0044	0.0038	0.1089	0.0819	0.0086	0.0113	0.0067	0.0266	0.0056	0.0138	0.1789
10	rs76823730	82377023	1.23	0.19861485684188	3.21	0.313017210102667	0.0744764601891316	0.208094585573697	0.1115	0.0703	0.005	0.0045	0.0188	0.0039	0.0048	0.0222	0.156	0.0132	0.0182	0.0068	0.0844	0.0191	0.0069	0.0044	0.0038	0.1089	0.0819	0.0086	0.0113	0.0067	0.0266	0.0055	0.0138	0.1789
10	rs6586111	82377590	1.23	0.19861485684188	3.21	0.313017210102667	0.0779437966505664	0.210322435071209	0.1115	0.0703	0.005	0.0045	0.0188	0.0039	0.0048	0.0222	0.156	0.0132	0.0182	0.0068	0.0844	0.0191	0.0069	0.0044	0.0038	0.1089	0.0819	0.0087	0.0113	0.0067	0.0266	0.0054	0.0139	0.1789
10	rs60300749	82377656	1.23	0.19861485684188	3.21	0.313017210102667	0.0781418643292368	0.213305102836358	0.1115	0.0703	0.005	0.0045	0.0188	0.0039	0.0048	0.0222	0.156	0.0132	0.0182	0.0068	0.0843	0.0191	0.0069	0.0044	0.0038	0.1089	0.082	0.0087	0.0113	0.0067	0.0266	0.0054	0.0139	0.1789
10	rs6586112	82381181	1.25	0.154769873779188	3.21	0.313017210102667	0.132751900938607	0.371127511924022	0.1095	0.0676	0.0058	0.0048	0.0189	0.0048	0.0054	0.0243	0.1562	0.0137	0.0179	0.0071	0.0837	0.0177	0.0074	0.0044	0.0043	0.1094	0.0861	0.0094	0.0118	0.0068	0.0258	0.0058	0.014	0.1732
10	rs12219619	82382553	1.25	0.154769873779188	3.21	0.313017210102667	0.170554764489986	0.717247296857804	0.1095	0.0676	0.0058	0.0047	0.0189	0.0048	0.0054	0.0243	0.1563	0.0137	0.0179	0.0071	0.0836	0.0177	0.0074	0.0044	0.0043	0.1094	0.086	0.0094	0.0118	0.0068	0.0258	0.0059	0.014	0.173
10	rs11186348	82390630	1.25	0.154769873779188	3.21	0.313017210102667	0.254332819646069	1.02898630107092	0.1092	0.0674	0.0058	0.0048	0.0189	0.005	0.0055	0.0243	0.1562	0.0138	0.0179	0.0072	0.0832	0.0177	0.0075	0.0046	0.0044	0.1093	0.0861	0.0094	0.0119	0.0069	0.0258	0.006	0.014	0.1723
10	rs77868607	82394992	1.25	0.154769873779188	3.21	0.313017210102667	0.270509762300753	1.03574826397044	0.109	0.0674	0.0058	0.0048	0.0189	0.0051	0.0056	0.0243	0.1562	0.0138	0.0179	0.0072	0.0831	0.0177	0.0075	0.0047	0.0044	0.1092	0.0861	0.0095	0.012	0.0069	0.0258	0.006	0.014	0.172
10	rs7077636	82405587	1.25	0.154769873779188	3.21	0.313017210102667	0.263237974348919	1.00778970435954	0.1089	0.0674	0.0058	0.0048	0.0189	0.0052	0.0056	0.0243	0.1562	0.0138	0.0179	0.0073	0.083	0.0178	0.0075	0.0047	0.0044	0.1092	0.0861	0.0095	0.012	0.007	0.0258	0.006	0.0141	0.1718
10	rs76656360	82407005	1.25	0.154769873779188	3.21	0.313017210102667	0.265239548169026	1.0101941461419	0.1089	0.0674	0.0058	0.0049	0.0189	0.0052	0.0056	0.0243	0.1562	0.0138	0.0179	0.0073	0.083	0.0178	0.0075	0.0047	0.0045	0.1092	0.0861	0.0095	0.012	0.007	0.0258	0.006	0.0141	0.1718
10	rs12263306	82407017	1.25	0.154769873779188	3.23	0.286575202599778	0.263737596405375	1.01035448137467	0.1089	0.0674	0.0058	0.0049	0.0189	0.0052	0.0056	0.0243	0.1562	0.0138	0.0179	0.0073	0.083	0.0178	0.0075	0.0047	0.0045	0.1091	0.0861	0.0095	0.012	0.007	0.0258	0.006	0.0141	0.1718
10	rs11186429	82408975	1.25	0.154769873779188	3.24	0.273955600409011	0.300715016640338	1.0777925311895	0.1087	0.0675	0.0059	0.0049	0.0189	0.0053	0.0058	0.0242	0.1562	0.0138	0.0179	0.0073	0.0828	0.0178	0.0075	0.0048	0.0045	0.1091	0.0862	0.0094	0.012	0.0071	0.0258	0.0061	0.0141	0.1715
10	rs139803256	82409456	1.25	0.154769873779188	3.24	0.273955600409011	0.371794890124258	1.27647999869752	0.1086	0.0675	0.0059	0.005	0.0189	0.0053	0.0058	0.0241	0.1562	0.0138	0.0179	0.0073	0.0828	0.0178	0.0076	0.0048	0.0045	0.1091	0.0862	0.0094	0.012	0.0071	0.0258	0.0061	0.0141	0.1714
10	rs1913751	82411802	1.26	0.135727966888585	3.24	0.273955600409011	0.382379473111471	1.33105020155984	0.1056	0.0675	0.0062	0.0055	0.0188	0.0058	0.0066	0.0228	0.1571	0.0137	0.0172	0.0077	0.0824	0.0174	0.0079	0.0055	0.005	0.1092	0.0875	0.0095	0.0119	0.0076	0.0255	0.0064	0.0144	0.17
10	rs74477043	82413423	1.28	0.102927797709035	3.24	0.273955600409011	0.460406839916425	1.5417369405143	0.1051	0.0676	0.0064	0.0061	0.019	0.0064	0.0073	0.0226	0.1577	0.0136	0.0166	0.0079	0.0826	0.017	0.0081	0.006	0.0056	0.1081	0.0883	0.0093	0.012	0.0077	0.025	0.0067	0.0144	0.1678
10	rs78263418	82413607	1.28	0.102927797709035	3.24	0.273955600409011	0.479622454289928	1.60214644711503	0.1051	0.0675	0.0064	0.0062	0.019	0.0065	0.0073	0.0225	0.1578	0.0135	0.0165	0.008	0.0827	0.017	0.0081	0.0061	0.0057	0.108	0.0884	0.0093	0.012	0.0077	0.025	0.0067	0.0144	0.1675
10	rs11186460	82417756	1.29	0.0889718392940509	3.24	0.273955600409011	0.653935258888662	1.89617443270959	0.1044	0.0675	0.0068	0.0068	0.0194	0.0072	0.0081	0.0223	0.1583	0.0134	0.0158	0.0084	0.0829	0.0166	0.0083	0.0069	0.0065	0.1064	0.0892	0.009	0.012	0.0079	0.0248	0.0071	0.0144	0.1646
10	rs1878040	82418923	1.29	0.0889718392940509	3.24	0.273955600409011	0.735801088023228	2.28248774304841	0.1044	0.0677	0.0068	0.007	0.0195	0.0072	0.0082	0.022	0.158	0.0134	0.0157	0.0085	0.0834	0.0166	0.0082	0.007	0.0067	0.1059	0.0891	0.009	0.012	0.0079	0.0246	0.0071	0.0144	0.1643
10	rs11186481	82419693	1.29	0.0889718392940509	3.24	0.273955600409011	0.692897808710243	2.20658749400371	0.1047	0.0678	0.0069	0.007	0.0191	0.0073	0.0083	0.0219	0.1578	0.0134	0.0154	0.0085	0.0838	0.017	0.0082	0.0071	0.0067	0.1056	0.0891	0.009	0.0121	0.0079	0.0245	0.0071	0.0145	0.1642
10	rs7904536	82424127	1.29	0.0889718392940509	3.24	0.273955600409011	0.75794586113522	2.18498851560526	0.1054	0.0674	0.0071	0.0071	0.0193	0.0072	0.0084	0.022	0.157	0.0134	0.0149	0.0085	0.0855	0.0168	0.0081	0.0074	0.0069	0.1057	0.0889	0.0088	0.0124	0.0078	0.0242	0.0071	0.0146	0.1628
10	rs7908544	82424161	1.29	0.0889718392940509	3.24	0.273955600409011	0.759167590387903	2.17429000538081	0.1054	0.0674	0.0071	0.0071	0.0193	0.0072	0.0084	0.022	0.157	0.0134	0.0149	0.0085	0.0855	0.0168	0.0081	0.0073	0.0069	0.1057	0.0888	0.0088	0.0125	0.0078	0.0242	0.0071	0.0146	0.1629
10	rs78607715	82424230	1.29	0.0889718392940509	3.24	0.273955600409011	0.775359469886748	2.21240029257283	0.1054	0.0674	0.0071	0.0071	0.0193	0.0072	0.0084	0.022	0.157	0.0134	0.0148	0.0085	0.0855	0.0168	0.0081	0.0073	0.0069	0.1057	0.0888	0.0088	0.0125	0.0078	0.0242	0.0071	0.0146	0.1629
10	rs111457648	82425786	1.3	0.0765109106342586	3.24	0.273955600409011	0.702906966198419	2.24932075676643	0.106	0.0679	0.007	0.0069	0.0196	0.0071	0.0083	0.0218	0.1573	0.0134	0.0149	0.0084	0.0856	0.0168	0.008	0.0072	0.0068	0.1055	0.089	0.0087	0.0124	0.0077	0.0241	0.007	0.0146	0.1625
10	rs12412193	82426438	1.3	0.0765109106342586	3.25	0.261729658797372	0.647943846011717	2.1666782806662	0.1063	0.0681	0.007	0.0068	0.0198	0.007	0.0083	0.0217	0.1574	0.0133	0.0149	0.0084	0.0857	0.0168	0.008	0.0071	0.0067	0.1054	0.0891	0.0087	0.0124	0.0076	0.0241	0.0071	0.0146	0.1623
10	rs79808886	82426561	1.3	0.0765109106342586	3.25	0.261729658797372	0.649296857379905	2.18063575700549	0.1063	0.0681	0.007	0.0068	0.0198	0.007	0.0083	0.0217	0.1574	0.0133	0.0149	0.0084	0.0857	0.0168	0.008	0.0071	0.0067	0.1054	0.0891	0.0087	0.0124	0.0076	0.0241	0.0071	0.0146	0.1623
10	rs4433520	82427716	1.3	0.0765109106342586	3.23	0.286575202599778	0.657298496600911	2.27227595952254	0.1067	0.0682	0.007	0.0068	0.0198	0.0069	0.0082	0.0216	0.1578	0.0133	0.0148	0.0084	0.0858	0.0167	0.008	0.0071	0.0067	0.1051	0.0894	0.0087	0.0124	0.0075	0.0239	0.007	0.0144	0.1625
10	rs12255425	82431413	1.3	0.0765109106342586	3.23	0.286575202599778	0.545701154254645	1.85885654717239	0.1076	0.0685	0.0069	0.0066	0.0198	0.0068	0.0081	0.0214	0.1586	0.0132	0.0147	0.0083	0.0862	0.0164	0.008	0.007	0.0067	0.1049	0.0898	0.0085	0.0124	0.0074	0.0236	0.0069	0.0142	0.1624
10	rs12252644	82431516	1.3	0.0765109106342586	3.23	0.286575202599778	0.560653347694029	1.82235238423761	0.1079	0.0685	0.007	0.0066	0.0198	0.0066	0.0081	0.0213	0.1588	0.0132	0.0147	0.0083	0.0862	0.0164	0.008	0.007	0.0067	0.105	0.0897	0.0085	0.0124	0.0074	0.0236	0.0069	0.0142	0.1623
10	rs7070996	82435687	1.33	0.0470797710233837	3.21	0.313017210102667	0.348021228134842	1.46850024379779	0.1111	0.0682	0.0068	0.0059	0.0204	0.0057	0.0073	0.0208	0.16	0.013	0.0144	0.0082	0.0871	0.0163	0.0079	0.0063	0.0065	0.1058	0.0911	0.0082	0.012	0.007	0.0228	0.0068	0.0138	0.1618
10	rs55732213	82435864	1.33	0.0470797710233837	3.21	0.313017210102667	0.348863910492437	1.4606262449723	0.1112	0.0682	0.0068	0.0059	0.0204	0.0057	0.0073	0.0207	0.1601	0.013	0.0144	0.0082	0.0871	0.0162	0.0079	0.0063	0.0065	0.1058	0.0911	0.0082	0.012	0.0069	0.0228	0.0068	0.0138	0.1618
10	rs76986874	82438824	1.33	0.0470797710233837	3.2	0.326850259155197	0.40292190451	1.34302286877196	0.1135	0.068	0.0067	0.0054	0.021	0.005	0.0067	0.0204	0.1609	0.0129	0.0142	0.0081	0.0877	0.016	0.0078	0.0058	0.0064	0.1065	0.0921	0.0078	0.0117	0.0067	0.0223	0.0066	0.0134	0.1614
10	rs67126110	82444043	1.32	0.055666547717423	3.2	0.326850259155197	0.498148064314302	1.10430896997859	0.1149	0.0678	0.0067	0.0051	0.0214	0.0046	0.0064	0.0203	0.1615	0.0128	0.0139	0.0081	0.088	0.0159	0.0078	0.0055	0.0063	0.1068	0.0926	0.0076	0.0116	0.0065	0.0221	0.0065	0.0131	0.1611
10	rs11186568	82445510	1.32	0.055666547717423	3.19	0.341098255896361	0.510940940647383	1.11344627486631	0.1149	0.0678	0.0067	0.0051	0.0214	0.0046	0.0063	0.0203	0.1615	0.0128	0.0139	0.0081	0.088	0.0159	0.0078	0.0055	0.0063	0.1068	0.0926	0.0076	0.0116	0.0065	0.0221	0.0065	0.0131	0.1611
10	rs17638159	82446025	1.32	0.055666547717423	3.19	0.341098255896361	0.508077581590865	1.11083420401043	0.1148	0.0678	0.0067	0.0051	0.0214	0.0046	0.0063	0.0203	0.1615	0.0128	0.0139	0.0081	0.088	0.0159	0.0079	0.0055	0.0063	0.1068	0.0926	0.0076	0.0116	0.0065	0.0221	0.0065	0.0131	0.1611
10	rs11186576	82448841	1.32	0.055666547717423	3.19	0.341098255896361	0.447889383620925	0.851211553578613	0.1148	0.0678	0.0067	0.005	0.0215	0.0046	0.0063	0.0204	0.1616	0.0129	0.0139	0.008	0.0881	0.0159	0.008	0.0056	0.0063	0.1069	0.0928	0.0076	0.0115	0.0065	0.022	0.0065	0.0131	0.1609
10	rs76387506	82449315	1.32	0.055666547717423	3.18	0.355766254763284	0.449923933844168	0.822647057470251	0.1148	0.0678	0.0067	0.005	0.0215	0.0046	0.0063	0.0204	0.1617	0.0129	0.0139	0.008	0.0881	0.016	0.008	0.0056	0.0063	0.1069	0.0927	0.0076	0.0115	0.0065	0.022	0.0065	0.0131	0.1609
10	rs76779124	82449365	1.32	0.055666547717423	3.18	0.355766254763284	0.449504685488992	0.818956398276899	0.1148	0.0678	0.0067	0.005	0.0215	0.0046	0.0063	0.0204	0.1617	0.0129	0.0139	0.0081	0.0881	0.016	0.008	0.0056	0.0063	0.1069	0.0927	0.0076	0.0115	0.0065	0.022	0.0065	0.0131	0.1609
10	rs11186592	82452080	1.31	0.0654431371829849	3.19	0.341098255896361	0.438257687195613	0.650611756862963	0.1147	0.068	0.0068	0.005	0.0215	0.0045	0.0063	0.0204	0.1619	0.0129	0.0139	0.0081	0.0881	0.016	0.0081	0.0056	0.0063	0.107	0.0926	0.0076	0.0115	0.0066	0.0219	0.0065	0.013	0.161
10	rs10881916	82452426	1.31	0.0654431371829849	3.19	0.341098255896361	0.442347462654478	0.629943678921798	0.1147	0.068	0.0068	0.0049	0.0215	0.0045	0.0063	0.0204	0.1619	0.0129	0.0139	0.0081	0.0881	0.016	0.0081	0.0055	0.0063	0.107	0.0926	0.0076	0.0115	0.0065	0.0219	0.0065	0.013	0.161
10	rs9420496	82453059	1.31	0.0654431371829849	3.18	0.355766254763284	0.453946445672352	0.621835918649376	0.1147	0.068	0.0068	0.0049	0.0215	0.0045	0.0062	0.0203	0.162	0.0129	0.0139	0.0081	0.088	0.0159	0.0081	0.0055	0.0063	0.107	0.0926	0.0076	0.0115	0.0065	0.0219	0.0065	0.013	0.161
10	rs12217242	82455988	1.32	0.055666547717423	3.17	0.370859203571921	0.480797431934113	0.566640591140652	0.1148	0.068	0.0068	0.0049	0.0216	0.0044	0.0062	0.0203	0.1626	0.0129	0.014	0.0081	0.0879	0.0159	0.0081	0.0055	0.0063	0.1072	0.0927	0.0076	0.0115	0.0065	0.0217	0.0065	0.013	0.1608
10	rs76995205	82457903	1.32	0.055666547717423	3.17	0.370859203571921	0.472356460537269	0.539237046603799	0.1149	0.0681	0.0068	0.0048	0.0217	0.0043	0.0061	0.0202	0.1629	0.0129	0.014	0.0081	0.0878	0.0159	0.0081	0.0054	0.0063	0.1072	0.0926	0.0076	0.0116	0.0065	0.0216	0.0065	0.013	0.1608
10	rs117373597	82460302	1.32	0.055666547717423	3.17	0.370859203571921	0.458893401869676	0.495834051438081	0.1151	0.0681	0.0068	0.0047	0.0217	0.0043	0.006	0.0202	0.1632	0.0129	0.014	0.0081	0.0876	0.0159	0.0081	0.0054	0.0063	0.1073	0.0925	0.0075	0.0115	0.0065	0.0216	0.0065	0.013	0.1608
10	rs56362625	82461210	1.32	0.055666547717423	3.17	0.370859203571921	0.454909642994521	0.481936262654494	0.1152	0.0682	0.0068	0.0047	0.0218	0.0043	0.006	0.0202	0.1634	0.0129	0.014	0.0081	0.0875	0.0159	0.0081	0.0054	0.0062	0.1073	0.0924	0.0075	0.0115	0.0065	0.0215	0.0065	0.013	0.1608
10	rs7914246	82467629	1.32	0.055666547717423	3.17	0.370859203571921	0.444071943725991	0.306106154812326	0.1159	0.0684	0.0068	0.0045	0.022	0.0041	0.0057	0.0203	0.1646	0.0127	0.0141	0.0081	0.0869	0.0158	0.0083	0.0052	0.0061	0.1075	0.092	0.0075	0.0115	0.0065	0.0214	0.0065	0.0131	0.1608
10	rs6586155	82471832	1.31	0.0654431371829849	3.17	0.370859203571921	0.418379842639732	0.253975961160629	0.1164	0.0688	0.0069	0.0044	0.0219	0.0039	0.0054	0.0203	0.1649	0.0127	0.0141	0.0081	0.0863	0.0156	0.0082	0.0051	0.006	0.1074	0.092	0.0074	0.0114	0.0063	0.0214	0.0065	0.0131	0.1615
10	rs11186663	82472753	1.32	0.055666547717423	3.18	0.355766254763284	0.423306358877565	0.245213689870004	0.1165	0.0688	0.0069	0.0044	0.0219	0.0039	0.0054	0.0203	0.1651	0.0126	0.0142	0.0082	0.0862	0.0156	0.0082	0.0051	0.006	0.1077	0.0917	0.0074	0.0114	0.0063	0.0214	0.0066	0.0131	0.1615
10	rs10881952	82474165	1.32	0.055666547717423	3.18	0.355766254763284	0.437489248764421	0.239315944137995	0.1165	0.0689	0.007	0.0044	0.0219	0.0039	0.0054	0.0203	0.1654	0.0126	0.0142	0.0082	0.0861	0.0156	0.0083	0.0051	0.006	0.1079	0.0913	0.0074	0.0114	0.0063	0.0213	0.0065	0.0131	0.1614
10	rs9325460	82492323	1.32	0.055666547717423	3.18	0.355766254763284	0.453765957592284	0.227877988354609	0.1164	0.0689	0.007	0.0044	0.0219	0.0038	0.0053	0.0204	0.1659	0.0126	0.0142	0.0082	0.086	0.0156	0.0084	0.005	0.0059	0.1085	0.0907	0.0074	0.0113	0.0063	0.0213	0.0065	0.013	0.1613
10	rs117042179	82497145	1.32	0.055666547717423	3.18	0.355766254763284	0.455632697563416	0.226678834282372	0.1164	0.0689	0.007	0.0044	0.0219	0.0038	0.0053	0.0204	0.1659	0.0126	0.0142	0.0082	0.0859	0.0155	0.0084	0.005	0.0059	0.1086	0.0906	0.0074	0.0113	0.0063	0.0213	0.0066	0.013	0.1613
10	rs7916858	82497278	1.32	0.055666547717423	3.18	0.355766254763284	0.45575326135674	0.226243288321223	0.1164	0.0689	0.007	0.0044	0.0219	0.0038	0.0053	0.0204	0.1659	0.0126	0.0142	0.0082	0.0859	0.0155	0.0084	0.005	0.0059	0.1086	0.0906	0.0074	0.0113	0.0063	0.0213	0.0066	0.013	0.1613
10	rs1647219	82510802	1.32	0.055666547717423	3.21	0.313017210102667	0.490684658670312	0.209366678391859	0.1164	0.0686	0.0071	0.0041	0.0218	0.0037	0.0051	0.0205	0.167	0.0126	0.0142	0.0082	0.0859	0.0152	0.0087	0.0048	0.0056	0.1086	0.0906	0.0072	0.0112	0.0064	0.0212	0.0066	0.0129	0.162
10	rs1911442	82516453	1.32	0.055666547717423	3.21	0.313017210102667	0.460649216103131	0.173956696920553	0.1168	0.0702	0.0071	0.0036	0.0215	0.0034	0.0046	0.0204	0.1688	0.0125	0.0142	0.0083	0.0853	0.015	0.0089	0.0045	0.005	0.1085	0.0903	0.0071	0.0107	0.0063	0.0213	0.0063	0.0127	0.1628
10	rs10490505	82519190	1.32	0.055666547717423	3.21	0.313017210102667	0.469110466378942	0.165755119893042	0.1169	0.0704	0.0071	0.0036	0.0215	0.0033	0.0045	0.0205	0.169	0.0127	0.0141	0.0084	0.0852	0.0149	0.0088	0.0044	0.0049	0.1085	0.0903	0.007	0.0107	0.0063	0.0213	0.0063	0.0126	0.1629
10	rs61859412	82523541	1.33	0.0470797710233837	3.21	0.313017210102667	0.461255429342033	0.163897230217901	0.117	0.0707	0.0071	0.0035	0.0214	0.0032	0.0044	0.0206	0.1696	0.0127	0.0141	0.0086	0.0852	0.0149	0.0088	0.0044	0.0047	0.1083	0.0901	0.007	0.0106	0.0063	0.0214	0.0063	0.0126	0.1628
10	rs10444060	82535822	1.33	0.0470797710233837	3.22	0.299593947381755	0.461922713866397	0.153668968817247	0.117	0.0711	0.0071	0.0034	0.0214	0.0032	0.0043	0.0207	0.1702	0.0127	0.0141	0.0087	0.0852	0.0149	0.0088	0.0043	0.0045	0.1082	0.09	0.007	0.0105	0.0064	0.0214	0.0062	0.0126	0.1626
10	rs34200752	82537175	1.33	0.0470797710233837	3.22	0.299593947381755	0.438494263767252	0.142469961976645	0.117	0.0711	0.0072	0.0035	0.0214	0.0032	0.0043	0.0207	0.1701	0.0127	0.0143	0.0087	0.0851	0.015	0.0089	0.0043	0.0045	0.1082	0.0898	0.007	0.0105	0.0064	0.0214	0.0062	0.0126	0.1626
10	rs78867939	82545530	1.33	0.0470797710233837	3.22	0.299593947381755	0.439796561473479	0.144984041816676	0.117	0.0711	0.0071	0.0035	0.0214	0.0032	0.0043	0.0207	0.1702	0.0127	0.0143	0.0087	0.0852	0.015	0.0088	0.0043	0.0045	0.1082	0.0898	0.007	0.0105	0.0064	0.0214	0.0062	0.0126	0.1625
10	rs59728875	82549898	1.33	0.0470797710233837	3.22	0.299593947381755	0.442763414026748	0.149492642432716	0.117	0.0711	0.0071	0.0035	0.0214	0.0032	0.0043	0.0207	0.1702	0.0127	0.0143	0.0087	0.0852	0.015	0.0088	0.0043	0.0045	0.1082	0.0898	0.007	0.0105	0.0064	0.0214	0.0062	0.0126	0.1625
10	rs80107964	82550117	1.33	0.0470797710233837	3.22	0.299593947381755	0.442525703936929	0.149398206452259	0.117	0.0711	0.0071	0.0035	0.0214	0.0032	0.0043	0.0207	0.1702	0.0127	0.0143	0.0087	0.0852	0.015	0.0088	0.0043	0.0045	0.1082	0.0898	0.007	0.0105	0.0064	0.0214	0.0062	0.0126	0.1625
10	rs76961607	82559438	1.33	0.0470797710233837	3.22	0.299593947381755	0.426742805167512	0.144330712889343	0.1169	0.0711	0.0071	0.0035	0.0214	0.0032	0.0042	0.0207	0.1702	0.0127	0.0143	0.0087	0.0853	0.015	0.0088	0.0043	0.0045	0.1082	0.0898	0.007	0.0105	0.0064	0.0214	0.0063	0.0126	0.1625
10	rs10882097	82568684	1.34	0.0395827626793828	3.22	0.299593947381755	0.250119448687995	0.128798433641839	0.118	0.0718	0.0071	0.0034	0.0211	0.0033	0.004	0.0208	0.1706	0.0126	0.0144	0.0086	0.0845	0.0152	0.0085	0.004	0.0042	0.109	0.089	0.0069	0.0106	0.0063	0.0213	0.0063	0.0126	0.1623
10	rs59974919	82568989	1.34	0.0395827626793828	3.23	0.286575202599778	0.216415087143386	0.119709645627486	0.1184	0.0722	0.0071	0.0033	0.0211	0.0034	0.004	0.0208	0.1705	0.0126	0.0144	0.0085	0.0842	0.0153	0.0085	0.0039	0.004	0.1093	0.0887	0.0068	0.0107	0.0063	0.0212	0.0063	0.0127	0.1624
10	rs11187130	82569572	1.34	0.0395827626793828	3.23	0.286575202599778	0.174348356240343	0.0999341173109123	0.1192	0.073	0.0073	0.0032	0.0212	0.0035	0.0039	0.0208	0.1702	0.0127	0.0146	0.0083	0.0837	0.0154	0.0084	0.0039	0.0038	0.1095	0.0881	0.0067	0.0108	0.0062	0.021	0.0063	0.0127	0.1621
10	rs1702250	82570875	1.34	0.0395827626793828	3.23	0.286575202599778	0.125725303005316	0.0961462615445758	0.1193	0.0735	0.0075	0.0031	0.0212	0.0039	0.0038	0.0207	0.1696	0.0128	0.0147	0.0082	0.0834	0.0154	0.008	0.0039	0.0036	0.1098	0.0881	0.0066	0.011	0.0063	0.0209	0.0063	0.0127	0.1622
10	rs74994052	82571129	1.34	0.0395827626793828	3.23	0.286575202599778	0.124129790874968	0.0947903717034728	0.1193	0.0735	0.0075	0.0031	0.0212	0.0039	0.0038	0.0207	0.1695	0.0128	0.0147	0.0082	0.0834	0.0154	0.008	0.0039	0.0036	0.1099	0.0881	0.0066	0.011	0.0063	0.0209	0.0063	0.0127	0.1622
10	rs11187136	82571265	1.34	0.0395827626793828	3.23	0.286575202599778	0.123219443036617	0.0943136355729378	0.1193	0.0735	0.0075	0.0031	0.0212	0.0039	0.0038	0.0207	0.1695	0.0128	0.0147	0.0082	0.0835	0.0154	0.008	0.0039	0.0036	0.1099	0.0881	0.0066	0.011	0.0063	0.0209	0.0063	0.0127	0.1622
10	rs1702220	82573190	1.34	0.0395827626793828	3.23	0.286575202599778	0.113613470310852	0.0928102413638975	0.1195	0.0735	0.0075	0.0031	0.0212	0.0039	0.0039	0.0207	0.1694	0.0128	0.0147	0.0082	0.0839	0.0154	0.0079	0.0038	0.0034	0.1099	0.088	0.0066	0.0109	0.0063	0.0208	0.0063	0.0127	0.1623
10	rs73310011	82573673	1.34	0.0395827626793828	3.23	0.286575202599778	0.114032143156702	0.0917871177191262	0.1195	0.0735	0.0075	0.0031	0.0212	0.0039	0.0039	0.0207	0.1693	0.0128	0.0147	0.0081	0.0839	0.0154	0.0079	0.0038	0.0035	0.1099	0.088	0.0066	0.0109	0.0063	0.0208	0.0062	0.0127	0.1622
10	rs1702223	82575206	1.35	0.0330775438811865	3.23	0.286575202599778	0.173054529526058	0.132575227842173	0.1202	0.0733	0.0073	0.0032	0.0213	0.0046	0.0046	0.0205	0.1686	0.0128	0.0146	0.0078	0.0848	0.0155	0.0078	0.0039	0.0036	0.1105	0.0877	0.0065	0.0111	0.0064	0.0202	0.0059	0.0128	0.1609
10	rs12253068	82575289	1.35	0.0330775438811865	3.24	0.273955600409011	0.180276515035366	0.135570888800064	0.1203	0.0733	0.0073	0.0033	0.0213	0.0046	0.0047	0.0205	0.1686	0.0128	0.0146	0.0077	0.0848	0.0155	0.0078	0.0039	0.0036	0.1106	0.0877	0.0065	0.0111	0.0064	0.0202	0.0059	0.0128	0.1607
10	rs58725640	82588535	1.35	0.0330775438811865	3.24	0.273955600409011	0.318237906588054	0.221686572135252	0.1205	0.0736	0.0072	0.0034	0.0212	0.0053	0.0054	0.0205	0.167	0.0128	0.0147	0.0066	0.0852	0.0155	0.0076	0.0039	0.0039	0.1121	0.088	0.0067	0.0112	0.0065	0.0201	0.0061	0.0129	0.1585
10	rs2939940	82594703	1.35	0.0330775438811865	3.24	0.273955600409011	0.328419872058873	0.2267877633198	0.1205	0.0736	0.0073	0.0034	0.0212	0.0053	0.0054	0.0205	0.167	0.0128	0.0147	0.0066	0.0852	0.0155	0.0076	0.0039	0.0039	0.1121	0.0881	0.0067	0.0112	0.0065	0.0199	0.0061	0.0129	0.1585
10	rs1911460	82607154	1.35	0.0330775438811865	3.24	0.273955600409011	0.340016289313266	0.235336239551216	0.1204	0.0735	0.0074	0.0034	0.0212	0.0053	0.0054	0.0205	0.1668	0.0128	0.0148	0.0066	0.0854	0.0155	0.0076	0.0039	0.0039	0.1121	0.0881	0.0066	0.0112	0.0065	0.0199	0.0061	0.0129	0.1585
10	rs78258836	82608070	1.35	0.0330775438811865	3.19	0.341098255896361	0.323029353458727	0.241536117976837	0.1205	0.0735	0.0074	0.0034	0.0212	0.0053	0.0054	0.0205	0.1668	0.0128	0.0148	0.0066	0.0854	0.0155	0.0075	0.0039	0.0039	0.1121	0.0883	0.0066	0.0112	0.0065	0.0199	0.0061	0.0129	0.1585
10	rs117704148	82612785	1.35	0.0330775438811865	3.18	0.355766254763284	0.325007232992613	0.251719950842985	0.1205	0.0735	0.0074	0.0034	0.0212	0.0054	0.0054	0.0204	0.1667	0.0128	0.0148	0.0065	0.0854	0.0155	0.0075	0.0039	0.004	0.1121	0.0883	0.0066	0.0112	0.0065	0.0199	0.0061	0.0129	0.1585
10	rs67675361	82615243	1.35	0.0330775438811865	3.18	0.355766254763284	0.327399223635874	0.258052722464064	0.1206	0.0735	0.0074	0.0034	0.0212	0.0054	0.0054	0.0204	0.1667	0.0128	0.0148	0.0065	0.0855	0.0155	0.0075	0.0039	0.004	0.1121	0.0883	0.0066	0.0113	0.0065	0.0199	0.0061	0.0128	0.1586
10	rs6583704	82618149	1.35	0.0330775438811865	3.18	0.355766254763284	0.375999631604332	0.337054780545541	0.1223	0.0735	0.0071	0.0034	0.0211	0.0055	0.0054	0.0204	0.1663	0.0127	0.0146	0.0063	0.0856	0.0154	0.0073	0.0039	0.004	0.112	0.0883	0.0066	0.0113	0.0064	0.0198	0.0057	0.0128	0.1587
10	rs75581366	82621285	1.35	0.0330775438811865	3.18	0.355766254763284	0.43654439287748	0.396796699474093	0.1229	0.0731	0.0069	0.0033	0.0211	0.0056	0.0054	0.0204	0.1669	0.0126	0.0145	0.0061	0.085	0.0154	0.007	0.0039	0.004	0.1123	0.0884	0.0065	0.0113	0.0064	0.0197	0.0056	0.0127	0.1592
10	rs17695110	82621639	1.35	0.0330775438811865	3.17	0.370859203571921	0.445024796159935	0.402996549047423	0.123	0.0731	0.0069	0.0033	0.0211	0.0056	0.0054	0.0205	0.167	0.0126	0.0145	0.0061	0.085	0.0154	0.007	0.0039	0.004	0.1123	0.0884	0.0065	0.0113	0.0064	0.0197	0.0056	0.0127	0.1592
10	rs1010990	82622076	1.35	0.0330775438811865	3.17	0.370859203571921	0.451122843920431	0.411824582221134	0.123	0.0731	0.0068	0.0033	0.0211	0.0056	0.0054	0.0205	0.167	0.0126	0.0145	0.0061	0.085	0.0154	0.007	0.0039	0.004	0.1123	0.0884	0.0065	0.0113	0.0064	0.0197	0.0056	0.0127	0.1594
10	rs73300059	82623609	1.35	0.0330775438811865	3.17	0.370859203571921	0.449085629138782	0.402867116363257	0.123	0.0731	0.0068	0.0033	0.0211	0.0056	0.0054	0.0205	0.167	0.0126	0.0146	0.0061	0.0848	0.0155	0.007	0.0039	0.004	0.1123	0.0884	0.0065	0.0113	0.0064	0.0197	0.0056	0.0127	0.1594
10	rs954405	82627787	1.35	0.0330775438811865	3.16	0.386381943985473	0.448427500040699	0.402478886777698	0.123	0.073	0.0068	0.0033	0.0211	0.0056	0.0054	0.0205	0.167	0.0126	0.0146	0.0061	0.0848	0.0155	0.007	0.0039	0.004	0.1123	0.0884	0.0065	0.0113	0.0064	0.0197	0.0056	0.0126	0.1594
10	rs117119849	82629479	1.35	0.0330775438811865	3.16	0.386381943985473	0.447530815807217	0.402478886777698	0.123	0.073	0.0068	0.0033	0.0211	0.0056	0.0054	0.0205	0.167	0.0126	0.0146	0.0061	0.0848	0.0156	0.007	0.0039	0.004	0.1123	0.0884	0.0065	0.0113	0.0064	0.0197	0.0056	0.0126	0.1594
10	rs78249813	82650885	1.35	0.0330775438811865	3.16	0.386381943985473	0.590919639080544	0.27990073074286	0.1228	0.0703	0.0068	0.0034	0.0214	0.006	0.006	0.022	0.1648	0.0123	0.0142	0.007	0.0843	0.0157	0.0068	0.0037	0.0039	0.1113	0.0873	0.0063	0.0117	0.0075	0.0193	0.0066	0.0131	0.1619
10	rs75585636	82651788	1.35	0.0330775438811865	3.16	0.386381943985473	0.601470616361265	0.290792103530093	0.1228	0.0702	0.0067	0.0034	0.0214	0.006	0.006	0.022	0.1647	0.0123	0.0142	0.007	0.0843	0.0157	0.0068	0.0037	0.0039	0.1114	0.0873	0.0062	0.0117	0.0075	0.0193	0.0066	0.0131	0.1621
10	rs117168290	82654552	1.35	0.0330775438811865	3.16	0.386381943985473	0.651221760299487	0.28961492171579	0.1227	0.0699	0.0068	0.0035	0.0214	0.0061	0.006	0.0221	0.1645	0.0124	0.0141	0.007	0.0843	0.0156	0.0067	0.0037	0.0039	0.1116	0.0872	0.0062	0.0117	0.0075	0.0193	0.0067	0.013	0.1623
10	rs77097191	82656149	1.35	0.0330775438811865	3.15	0.402339212139645	0.696717274016675	0.283750872450552	0.1227	0.0697	0.0068	0.0035	0.0214	0.0061	0.0061	0.0222	0.1643	0.0124	0.0141	0.007	0.0844	0.0155	0.0068	0.0037	0.0039	0.1117	0.0871	0.0062	0.0117	0.0076	0.0192	0.0068	0.013	0.1625
10	rs1911461	82656896	1.35	0.0330775438811865	3.16	0.386381943985473	0.702537849062952	0.281882125692061	0.1227	0.0697	0.0068	0.0035	0.0214	0.0061	0.0061	0.0222	0.1643	0.0124	0.0141	0.007	0.0844	0.0155	0.0068	0.0037	0.0039	0.1117	0.0871	0.0062	0.0117	0.0076	0.0192	0.0068	0.013	0.1625
10	rs17695512	82657593	1.35	0.0330775438811865	3.14	0.418735639412168	0.704014835781256	0.283400194839941	0.1227	0.0697	0.0068	0.0035	0.0214	0.0061	0.0061	0.0222	0.1643	0.0124	0.0141	0.007	0.0844	0.0155	0.0068	0.0037	0.0039	0.1117	0.0871	0.0062	0.0117	0.0076	0.0192	0.0068	0.013	0.1625
10	rs61296860	82668118	1.35	0.0330775438811865	3.13	0.435575753324506	0.624789323803908	0.252508831443636	0.1233	0.0694	0.0068	0.0035	0.0214	0.006	0.006	0.0223	0.1641	0.0125	0.0143	0.007	0.0844	0.0156	0.0067	0.0037	0.0039	0.111	0.0876	0.0062	0.0118	0.0076	0.0192	0.0068	0.0131	0.1624
10	rs12257679	82669688	1.35	0.0330775438811865	3.13	0.435575753324506	0.619897675383168	0.248684452246424	0.1233	0.0694	0.0068	0.0035	0.0214	0.006	0.006	0.0223	0.1641	0.0125	0.0143	0.007	0.0844	0.0156	0.0067	0.0037	0.0039	0.1109	0.0877	0.0062	0.0118	0.0076	0.0192	0.0068	0.0131	0.1624
10	rs2345197	82672371	1.35	0.0330775438811865	3.13	0.435575753324506	0.564721627156512	0.273519860103725	0.1232	0.0692	0.0069	0.0036	0.0215	0.006	0.006	0.0223	0.1637	0.0124	0.0143	0.007	0.0845	0.0155	0.0067	0.0038	0.0039	0.1108	0.0876	0.0062	0.0118	0.0077	0.0192	0.0069	0.0131	0.1623
10	rs2345200	82672766	1.35	0.0330775438811865	3.11	0.470604638115432	0.562319008694097	0.285857716773013	0.1232	0.0692	0.0069	0.0036	0.0216	0.006	0.006	0.0223	0.1637	0.0124	0.0143	0.007	0.0846	0.0155	0.0067	0.0038	0.0039	0.1107	0.0876	0.0062	0.0118	0.0077	0.0192	0.0069	0.0131	0.1623
10	rs7923313	82674284	1.35	0.0330775438811865	3.1	0.488801954490689	0.548926853343169	0.317412186352451	0.1231	0.0693	0.0069	0.0036	0.0217	0.006	0.006	0.0223	0.1632	0.0123	0.0143	0.0071	0.0848	0.0155	0.0067	0.0039	0.0039	0.1106	0.0876	0.0062	0.0117	0.0077	0.0192	0.007	0.0131	0.1622
10	rs7896240	82675151	1.35	0.0330775438811865	3.1	0.488801954490689	0.414229277269504	0.219311838498192	0.1237	0.0687	0.0069	0.0036	0.0217	0.0059	0.006	0.0221	0.1627	0.0123	0.0146	0.0075	0.0853	0.0155	0.0068	0.0038	0.0039	0.1092	0.087	0.0062	0.0117	0.0079	0.0194	0.0078	0.0133	0.1623
10	rs35964213	82679080	1.34	0.0395827626793828	3.1	0.488801954490689	0.12313156128522	0.138958796567564	0.1229	0.0672	0.0071	0.004	0.0219	0.0048	0.0062	0.0208	0.1586	0.0123	0.0162	0.0094	0.0878	0.016	0.0074	0.0039	0.004	0.1038	0.0831	0.0061	0.0111	0.0087	0.0214	0.0095	0.0146	0.1671
10	rs11187681	82684928	1.34	0.0395827626793828	3.1	0.488801954490689	0.162041044091798	0.108684480987511	0.1229	0.0672	0.0072	0.004	0.0219	0.0048	0.0062	0.0208	0.1585	0.0123	0.0161	0.0095	0.0879	0.016	0.0074	0.0039	0.004	0.1037	0.0831	0.0061	0.0111	0.0087	0.0214	0.0095	0.0147	0.1673
10	rs6583746	82685062	1.34	0.0395827626793828	3.09	0.50746005104726	0.164328226937805	0.108852299542982	0.1228	0.0672	0.0072	0.004	0.0219	0.0048	0.0062	0.0208	0.1585	0.0123	0.0161	0.0095	0.088	0.016	0.0074	0.0039	0.004	0.1038	0.0831	0.0061	0.0111	0.0087	0.0214	0.0095	0.0147	0.1673
10	rs2345203	82686291	1.34	0.0395827626793828	3.09	0.50746005104726	0.180827813608436	0.116419935678412	0.1228	0.0672	0.0072	0.004	0.0219	0.0049	0.0062	0.0208	0.1584	0.0123	0.0161	0.0095	0.0879	0.016	0.0074	0.0039	0.004	0.1037	0.083	0.0061	0.011	0.0087	0.0214	0.0097	0.0147	0.1672
10	rs12355172	82687939	1.34	0.0395827626793828	3.1	0.488801954490689	0.175286265032534	0.121717540686718	0.1228	0.0672	0.0072	0.0041	0.0219	0.0049	0.0062	0.0208	0.1585	0.0124	0.0161	0.0095	0.0879	0.0161	0.0074	0.0039	0.004	0.1037	0.083	0.0061	0.011	0.0087	0.0214	0.0097	0.0146	0.1672
10	rs7915064	82688002	1.34	0.0395827626793828	3.09	0.50746005104726	0.170199381056164	0.123385683898008	0.1228	0.0672	0.0072	0.0041	0.0219	0.0049	0.0062	0.0208	0.1585	0.0124	0.0161	0.0095	0.0878	0.0161	0.0075	0.0039	0.004	0.1037	0.083	0.0061	0.011	0.0087	0.0214	0.0097	0.0146	0.1672
10	rs113940811	82697534	1.34	0.0395827626793828	3.09	0.50746005104726	0.145128982511053	0.124885432141754	0.1227	0.0672	0.0072	0.0041	0.022	0.0049	0.0062	0.0208	0.1584	0.0124	0.0161	0.0095	0.0879	0.0161	0.0076	0.0039	0.004	0.1035	0.0827	0.0063	0.011	0.0087	0.0215	0.0097	0.0147	0.1672
10	rs140681072	82699085	1.34	0.0395827626793828	3.09	0.50746005104726	0.144450880647189	0.12462027839919	0.1227	0.0672	0.0072	0.0041	0.022	0.0049	0.0062	0.0208	0.1584	0.0124	0.0161	0.0095	0.088	0.0161	0.0076	0.0039	0.004	0.1035	0.0826	0.0063	0.011	0.0087	0.0215	0.0097	0.0147	0.1672
10	rs1484170	82699491	1.34	0.0395827626793828	3.09	0.50746005104726	0.145323073443665	0.124090603306848	0.1227	0.0673	0.0072	0.0041	0.022	0.0049	0.0062	0.0208	0.1584	0.0124	0.0161	0.0095	0.088	0.0161	0.0076	0.0039	0.004	0.1035	0.0826	0.0063	0.011	0.0087	0.0215	0.0097	0.0147	0.1672
10	rs74552305	82699805	1.34	0.0395827626793828	3.09	0.50746005104726	0.134444305595646	0.129335498023477	0.1227	0.0673	0.0072	0.0041	0.0219	0.0049	0.0062	0.0207	0.1584	0.0124	0.0162	0.0094	0.088	0.0161	0.0076	0.0039	0.004	0.1035	0.0826	0.0063	0.011	0.0087	0.0215	0.0097	0.0147	0.1672
10	rs10509420	82706117	1.34	0.0395827626793828	3.09	0.50746005104726	0.117928444718126	0.127103214246606	0.122	0.0672	0.0073	0.0041	0.0221	0.0049	0.0062	0.0207	0.1583	0.0124	0.0162	0.0094	0.0881	0.0161	0.0077	0.0039	0.004	0.1028	0.0823	0.0064	0.0109	0.0088	0.0215	0.0097	0.0149	0.168
10	rs10882390	82707770	1.34	0.0395827626793828	3.09	0.50746005104726	0.114115991440124	0.143864704229417	0.1221	0.0673	0.0075	0.0042	0.0221	0.005	0.0064	0.0206	0.1581	0.0127	0.0166	0.0097	0.0884	0.0162	0.0084	0.0041	0.0043	0.1005	0.0803	0.0067	0.0107	0.009	0.0218	0.0099	0.015	0.1687
10	rs75780105	82708279	1.34	0.0395827626793828	3.09	0.50746005104726	0.0891779469831048	0.159043458968422	0.1229	0.0675	0.0074	0.0042	0.0223	0.0049	0.0064	0.0202	0.1572	0.0125	0.017	0.0097	0.0881	0.0162	0.0087	0.0042	0.0043	0.0986	0.0799	0.0069	0.0107	0.0093	0.022	0.01	0.015	0.1702
10	rs36044697	82708651	1.33	0.0470797710233837	3.09	0.50746005104726	0.0871792642778939	0.183207028072746	0.1234	0.0676	0.0075	0.0042	0.0222	0.0047	0.0064	0.0199	0.1565	0.0123	0.0173	0.0099	0.088	0.0162	0.0089	0.0043	0.0043	0.0973	0.0796	0.0071	0.0107	0.0094	0.0221	0.0101	0.015	0.1711
10	rs970442	82717853	1.32	0.055666547717423	3.09	0.50746005104726	0.0981730341118013	0.192930093404864	0.1239	0.0676	0.0074	0.0041	0.0222	0.0048	0.0064	0.02	0.1558	0.0123	0.0173	0.0099	0.088	0.0163	0.009	0.0045	0.0044	0.0968	0.0795	0.0072	0.0108	0.0095	0.0222	0.0101	0.015	0.1711
10	rs11187818	82724076	1.32	0.055666547717423	3.11	0.470604638115432	0.102143315704456	0.189738499501101	0.1239	0.0676	0.0074	0.0041	0.0222	0.0048	0.0064	0.0199	0.1557	0.0122	0.0174	0.0099	0.0878	0.0163	0.009	0.0045	0.0044	0.0968	0.0795	0.0073	0.0108	0.0095	0.0222	0.0102	0.015	0.1714
10	rs2881073	82725265	1.32	0.055666547717423	3.11	0.470604638115432	0.110791600242235	0.206191285363233	0.1239	0.0677	0.0074	0.0041	0.0223	0.0047	0.0064	0.0198	0.1556	0.0122	0.0174	0.01	0.0876	0.0163	0.009	0.0045	0.0044	0.0969	0.0796	0.0073	0.0108	0.0096	0.0222	0.0102	0.0149	0.1716
10	rs992626	82729182	1.32	0.055666547717423	3.16	0.386381943985473	0.124453798109328	0.244878633616197	0.1238	0.0678	0.0074	0.0041	0.0224	0.0047	0.0064	0.0197	0.1551	0.0122	0.0174	0.01	0.0877	0.0163	0.009	0.0046	0.0045	0.097	0.0798	0.0073	0.0107	0.0097	0.0221	0.0102	0.0148	0.1716
10	rs10786160	82736947	1.32	0.055666547717423	3.16	0.386381943985473	0.103901415251164	0.241536117976837	0.1235	0.0679	0.0073	0.004	0.0225	0.0047	0.0063	0.0192	0.1548	0.0122	0.0175	0.0101	0.0889	0.0163	0.009	0.0048	0.0043	0.0958	0.0803	0.0073	0.0108	0.0097	0.0222	0.0101	0.0147	0.1722
10	rs74783684	82738983	1.32	0.055666547717423	3.16	0.386381943985473	0.0784506130350895	0.22809623702766	0.123	0.0679	0.0073	0.0041	0.0227	0.0046	0.0062	0.0191	0.1543	0.0122	0.0176	0.0101	0.0889	0.0163	0.009	0.005	0.0043	0.0952	0.0809	0.0074	0.0108	0.0097	0.0222	0.01	0.0146	0.1728
10	rs11187909	82739141	1.32	0.055666547717423	3.16	0.386381943985473	0.0794260711750591	0.222227450416585	0.123	0.0678	0.0073	0.0041	0.0227	0.0046	0.0062	0.0192	0.1543	0.0122	0.0176	0.0101	0.0889	0.0163	0.009	0.005	0.0043	0.0952	0.0809	0.0075	0.0108	0.0097	0.0222	0.01	0.0146	0.1727
10	rs11187913	82740020	1.32	0.055666547717423	3.16	0.386381943985473	0.0826728106837465	0.232475394744211	0.1231	0.0678	0.0073	0.0041	0.0226	0.0046	0.0061	0.0192	0.1544	0.0122	0.0175	0.0101	0.0889	0.0162	0.009	0.005	0.0043	0.0953	0.0809	0.0075	0.0108	0.0097	0.0222	0.01	0.0145	0.1728
10	rs1071927	82755843	1.32	0.055666547717423	3.16	0.386381943985473	0.0802523472803834	0.218988660934331	0.1228	0.068	0.007	0.0041	0.0226	0.0046	0.0062	0.0193	0.1545	0.0122	0.0176	0.01	0.0891	0.0161	0.009	0.0052	0.0044	0.0949	0.0814	0.0074	0.011	0.0095	0.0217	0.0099	0.0145	0.1733
10	rs77353214	82762697	1.32	0.055666547717423	3.16	0.386381943985473	0.0496528148931608	0.184324051582326	0.1227	0.068	0.007	0.0041	0.0226	0.0046	0.0061	0.0193	0.1546	0.0122	0.0176	0.01	0.089	0.0161	0.009	0.0052	0.0044	0.0948	0.0815	0.0075	0.011	0.0095	0.0216	0.0098	0.0144	0.1733
10	rs4933708	82777705	1.3	0.0765109106342586	3.16	0.386381943985473	0.029271351880685	0.0888998619969285	0.1226	0.0685	0.0071	0.004	0.023	0.0044	0.0058	0.0196	0.1551	0.0124	0.0178	0.0099	0.0884	0.0162	0.0091	0.0054	0.0045	0.0931	0.0824	0.0078	0.0115	0.0089	0.0218	0.0093	0.0143	0.1732
10	rs12250289	82802080	1.3	0.0765109106342586	3.17	0.370859203571921	0.0326671022460737	0.0806850783757492	0.1224	0.0689	0.0072	0.004	0.0231	0.0043	0.0057	0.0196	0.1554	0.0125	0.0179	0.0099	0.0884	0.0162	0.0091	0.0055	0.0046	0.0926	0.0825	0.0078	0.0116	0.0087	0.0219	0.0091	0.0145	0.173
10	rs12358448	82808954	1.3	0.0765109106342586	3.17	0.370859203571921	0.0296014834802633	0.0768454116707442	0.1224	0.0689	0.0072	0.004	0.023	0.0043	0.0057	0.0196	0.1554	0.0125	0.0179	0.0099	0.0884	0.0162	0.0091	0.0055	0.0046	0.0926	0.0825	0.0079	0.0116	0.0087	0.0219	0.0091	0.0145	0.1729
10	rs11188174	82810361	1.3	0.0765109106342586	3.18	0.355766254763284	0.0292146964595203	0.0763343786965681	0.1224	0.0689	0.0072	0.004	0.023	0.0043	0.0057	0.0196	0.1554	0.0125	0.0179	0.0099	0.0883	0.0162	0.0091	0.0055	0.0046	0.0926	0.0825	0.0079	0.0116	0.0087	0.0219	0.0091	0.0145	0.1729
10	rs17703918	82820383	1.3	0.0765109106342586	3.18	0.355766254763284	0.0218118580269152	0.0710889082410334	0.1224	0.069	0.0072	0.004	0.0231	0.0043	0.0057	0.0196	0.1554	0.0125	0.0179	0.0099	0.0882	0.0162	0.0091	0.0055	0.0045	0.0927	0.0825	0.0079	0.0116	0.0086	0.0218	0.0091	0.0145	0.1728
10	rs117751652	82821826	1.3	0.0765109106342586	3.18	0.355766254763284	0.0218854792578804	0.0710889082410334	0.1224	0.069	0.0072	0.004	0.0231	0.0043	0.0057	0.0196	0.1554	0.0125	0.0179	0.0099	0.0882	0.0162	0.0091	0.0055	0.0045	0.0927	0.0825	0.0079	0.0116	0.0086	0.0218	0.0091	0.0145	0.1728
10	rs72822899	82833805	1.3	0.0765109106342586	3.18	0.355766254763284	0.018919869475714	0.0655878312910603	0.1224	0.069	0.0072	0.004	0.0231	0.0043	0.0056	0.0197	0.1554	0.0126	0.0179	0.0099	0.0881	0.0162	0.0091	0.0054	0.0045	0.0927	0.0825	0.008	0.0116	0.0086	0.0218	0.0091	0.0145	0.1728
10	rs35685597	82835827	1.3	0.0765109106342586	3.18	0.355766254763284	0.0184271610625611	0.0654509721872734	0.1224	0.069	0.0072	0.004	0.0231	0.0043	0.0056	0.0196	0.1554	0.0126	0.0179	0.0099	0.0881	0.0162	0.0091	0.0054	0.0045	0.0927	0.0825	0.008	0.0116	0.0086	0.0218	0.0091	0.0145	0.1728
10	rs264320	82841252	1.3	0.0765109106342586	3.17	0.370859203571921	0.0180878813239157	0.0638180488440038	0.1224	0.0691	0.0072	0.004	0.0231	0.0043	0.0056	0.0197	0.1554	0.0126	0.0179	0.0099	0.088	0.0162	0.0091	0.0054	0.0045	0.0926	0.0826	0.008	0.0116	0.0086	0.0218	0.0091	0.0145	0.1729
10	rs7097552	82854879	1.29	0.0889718392940509	3.17	0.370859203571921	0.014527706147272	0.0433646137910952	0.1227	0.0692	0.0072	0.0039	0.023	0.0043	0.0053	0.0198	0.1555	0.013	0.018	0.0099	0.0872	0.0163	0.0091	0.0054	0.0044	0.0925	0.0827	0.0084	0.0116	0.0082	0.0219	0.0089	0.0146	0.1731
10	rs61851572	82857740	1.29	0.0889718392940509	3.17	0.370859203571921	0.00915121933480588	0.0420571097345026	0.1226	0.0694	0.0073	0.0039	0.023	0.0042	0.0051	0.0197	0.1563	0.0131	0.0179	0.0099	0.086	0.0162	0.0092	0.0053	0.0043	0.0929	0.0832	0.0086	0.0115	0.0081	0.0219	0.0088	0.0147	0.1729
10	rs72824815	82862453	1.29	0.0889718392940509	3.14	0.418735639412168	0.00940486187407662	0.0407118733980016	0.1225	0.0695	0.0074	0.0039	0.0231	0.0042	0.005	0.0197	0.1566	0.013	0.0179	0.0099	0.0855	0.0162	0.0092	0.0053	0.0043	0.0931	0.0834	0.0087	0.0115	0.0081	0.0219	0.0087	0.0147	0.1728
10	rs7068956	82863294	1.29	0.0889718392940509	3.14	0.418735639412168	0.0100467450878405	0.0414942138465787	0.1225	0.0695	0.0074	0.0039	0.0231	0.0042	0.005	0.0197	0.1566	0.013	0.0179	0.0099	0.0854	0.0162	0.0092	0.0053	0.0043	0.0931	0.0834	0.0087	0.0115	0.0081	0.0219	0.0087	0.0147	0.1728
10	rs17704070	82864953	1.29	0.0889718392940509	3.14	0.418735639412168	0.0108744005685833	0.0418878846418231	0.1225	0.0695	0.0074	0.0039	0.0231	0.0042	0.0049	0.0197	0.1567	0.013	0.0179	0.0099	0.0853	0.0162	0.0092	0.0053	0.0043	0.0932	0.0835	0.0087	0.0115	0.0081	0.0219	0.0087	0.0147	0.1728
10	rs7097169	82865385	1.29	0.0889718392940509	3.13	0.435575753324506	0.0113950357839829	0.0429647877345991	0.1225	0.0695	0.0074	0.0039	0.0231	0.0042	0.0049	0.0197	0.1567	0.013	0.0179	0.0099	0.0853	0.0162	0.0092	0.0053	0.0043	0.0932	0.0835	0.0087	0.0115	0.0081	0.0219	0.0087	0.0147	0.1728
10	rs412733	82868226	1.29	0.0889718392940509	3.13	0.435575753324506	0.0106452365376776	0.0397708889073667	0.1225	0.0694	0.0074	0.0039	0.0232	0.0042	0.0049	0.0197	0.1567	0.013	0.0178	0.0099	0.0853	0.0161	0.0092	0.0052	0.0043	0.0933	0.0836	0.0088	0.0115	0.0081	0.022	0.0087	0.0148	0.1726
10	rs79368465	82870117	1.29	0.0889718392940509	3.13	0.435575753324506	0.0087618476701959	0.038242683594239	0.1224	0.0695	0.0074	0.0039	0.0232	0.0042	0.0049	0.0197	0.1566	0.013	0.0178	0.0099	0.0853	0.0161	0.0092	0.0052	0.0043	0.0933	0.0836	0.0088	0.0115	0.0081	0.022	0.0087	0.0148	0.1726
10	rs437829	82870568	1.29	0.0889718392940509	3.12	0.452863978564029	0.00843955153609548	0.0384593419743083	0.1225	0.0695	0.0074	0.0039	0.0232	0.0042	0.0049	0.0197	0.1566	0.013	0.0178	0.0099	0.0852	0.0161	0.0092	0.0052	0.0043	0.0934	0.0836	0.0088	0.0114	0.0081	0.022	0.0087	0.0148	0.1725
10	rs7902876	82879475	1.29	0.0889718392940509	3.12	0.452863978564029	0.00411423381570718	0.0373815974340886	0.1226	0.0692	0.0074	0.0038	0.0232	0.0042	0.0046	0.0199	0.1561	0.0131	0.0178	0.0099	0.0848	0.0163	0.0092	0.0051	0.0043	0.094	0.084	0.0091	0.0113	0.0082	0.0221	0.0087	0.0148	0.1722
10	rs1414913	82880906	1.29	0.0889718392940509	3.12	0.452863978564029	0.00391033716498733	0.0409905139367434	0.1228	0.0694	0.0075	0.0038	0.0234	0.0042	0.0044	0.02	0.1558	0.0132	0.0178	0.0099	0.0847	0.0164	0.0091	0.005	0.0043	0.0941	0.0839	0.0091	0.0112	0.0083	0.0222	0.0088	0.0148	0.1716
10	rs80086882	82881193	1.29	0.0889718392940509	3.13	0.435575753324506	0.00485592191226857	0.0487713126614836	0.1228	0.0695	0.0075	0.0038	0.0233	0.0042	0.0044	0.02	0.1557	0.0132	0.0178	0.0099	0.0848	0.0165	0.0091	0.005	0.0043	0.0942	0.0838	0.0091	0.0112	0.0083	0.0222	0.0088	0.0149	0.1715
10	rs10219028	82885475	1.29	0.0889718392940509	3.14	0.418735639412168	0.00766071978199438	0.0800150737202863	0.1226	0.0698	0.0078	0.0036	0.0237	0.0041	0.0041	0.0205	0.1531	0.0133	0.0178	0.0101	0.0867	0.0171	0.0091	0.0046	0.0041	0.094	0.0821	0.0093	0.0108	0.0083	0.0229	0.0086	0.0155	0.1725
10	rs1336452	82887463	1.26	0.135727966888585	3.14	0.418735639412168	0.0166173898660925	0.213411883311543	0.1229	0.0715	0.0079	0.003	0.0239	0.0037	0.0035	0.0203	0.1505	0.0135	0.0178	0.0097	0.0894	0.0183	0.0089	0.0037	0.0038	0.0939	0.0806	0.0092	0.0104	0.0081	0.0235	0.0081	0.016	0.1737
10	rs1336451	82888214	1.25	0.154769873779188	3.14	0.418735639412168	0.053677760899534	0.329571962606509	0.1233	0.072	0.0077	0.0026	0.0243	0.0034	0.0031	0.0199	0.1506	0.0131	0.0178	0.0095	0.0908	0.0186	0.0087	0.0031	0.0035	0.0941	0.0805	0.009	0.0103	0.0082	0.0235	0.008	0.0162	0.1742
10	rs10509426	82892288	1.25	0.154769873779188	3.14	0.418735639412168	0.0727808772382761	0.352913350053384	0.1233	0.0722	0.0076	0.0023	0.0244	0.0033	0.0031	0.0197	0.1504	0.013	0.0177	0.0094	0.0913	0.0187	0.0088	0.0029	0.0035	0.0941	0.0805	0.0089	0.0102	0.0083	0.0234	0.008	0.0163	0.1743
10	rs72824826	82896717	1.24	0.175701215111077	3.13	0.435575753324506	0.0804317238633176	0.382051712386311	0.1233	0.0722	0.0076	0.0023	0.0244	0.0033	0.0031	0.0197	0.1504	0.013	0.0177	0.0094	0.0914	0.0187	0.0088	0.0029	0.0035	0.0939	0.0804	0.0089	0.0103	0.0083	0.0234	0.008	0.0164	0.1742
10	rs117435171	82896852	1.24	0.175701215111077	3.19	0.341098255896361	0.0804092877360997	0.381924177883476	0.1233	0.0722	0.0076	0.0023	0.0244	0.0033	0.0031	0.0197	0.1504	0.013	0.0177	0.0094	0.0914	0.0187	0.0088	0.0029	0.0035	0.0939	0.0804	0.0089	0.0103	0.0083	0.0234	0.008	0.0164	0.1742
10	rs12769310	82896954	1.24	0.175701215111077	3.19	0.341098255896361	0.0791592684011383	0.381031769424645	0.1233	0.0722	0.0076	0.0023	0.0244	0.0033	0.0031	0.0197	0.1504	0.013	0.0177	0.0094	0.0914	0.0187	0.0087	0.0029	0.0035	0.0941	0.0804	0.0089	0.0103	0.0083	0.0234	0.008	0.0164	0.1742
10	rs11188628	82917323	1.24	0.175701215111077	3.19	0.341098255896361	0.0753122434144784	0.297648185287458	0.1231	0.0722	0.0076	0.0022	0.0245	0.0033	0.0032	0.0197	0.1507	0.013	0.0176	0.0093	0.0918	0.0188	0.0088	0.003	0.0035	0.0937	0.0801	0.0089	0.0104	0.0083	0.0233	0.0082	0.0164	0.1742
10	rs7095884	82918542	1.24	0.175701215111077	3.18	0.355766254763284	0.0752262443760473	0.295988851062191	0.1231	0.0722	0.0076	0.0022	0.0245	0.0033	0.0032	0.0197	0.1507	0.013	0.0176	0.0093	0.0918	0.0188	0.0088	0.003	0.0035	0.0937	0.0801	0.0089	0.0104	0.0083	0.0233	0.0082	0.0164	0.1742
10	rs11188648	82920367	1.24	0.175701215111077	3.18	0.355766254763284	0.0756137403373977	0.306106154812326	0.1231	0.0722	0.0076	0.0022	0.0245	0.0033	0.0032	0.0197	0.1507	0.013	0.0176	0.0094	0.0919	0.0188	0.0088	0.003	0.0035	0.0937	0.0802	0.0089	0.0104	0.0083	0.0233	0.0082	0.0164	0.1742
10	rs12218124	82937618	1.24	0.175701215111077	3.18	0.355766254763284	0.0678250637958223	0.237986995956401	0.123	0.0724	0.0076	0.0022	0.0244	0.0034	0.0032	0.0197	0.1507	0.013	0.0176	0.0093	0.0921	0.0188	0.0088	0.003	0.0035	0.0936	0.0803	0.009	0.0105	0.0083	0.0233	0.0082	0.0163	0.1742
10	rs118134785	82941264	1.24	0.175701215111077	3.18	0.355766254763284	0.0618199828502162	0.222443922311406	0.123	0.0724	0.0076	0.0022	0.0244	0.0034	0.0032	0.0197	0.1507	0.013	0.0176	0.0092	0.0921	0.0187	0.0088	0.003	0.0035	0.0936	0.0803	0.009	0.0105	0.0083	0.0233	0.0082	0.0163	0.1742
10	rs7074341	82941755	1.24	0.175701215111077	3.18	0.355766254763284	0.0610855722356237	0.218773296089836	0.1231	0.0724	0.0076	0.0023	0.0244	0.0034	0.0032	0.0197	0.1507	0.013	0.0176	0.0092	0.0921	0.0187	0.0088	0.003	0.0035	0.0936	0.0803	0.009	0.0105	0.0083	0.0232	0.0082	0.0163	0.1742
10	rs75414076	82942410	1.24	0.175701215111077	3.19	0.341098255896361	0.0610668173845888	0.219635172294957	0.1231	0.0724	0.0076	0.0023	0.0244	0.0034	0.0032	0.0197	0.1507	0.013	0.0176	0.0092	0.0921	0.0187	0.0088	0.003	0.0035	0.0935	0.0803	0.009	0.0105	0.0083	0.0232	0.0082	0.0163	0.1742
10	rs77055172	82961069	1.24	0.175701215111077	3.19	0.341098255896361	0.0604873035143107	0.194791540756906	0.1228	0.0726	0.0077	0.0023	0.0244	0.0036	0.0034	0.0197	0.1505	0.013	0.0176	0.0093	0.0921	0.0187	0.0088	0.003	0.0036	0.0931	0.0802	0.009	0.0105	0.0083	0.0233	0.0081	0.0163	0.1742
10	rs4244934	82961475	1.24	0.175701215111077	3.17	0.370859203571921	0.0607485670287921	0.191074709385667	0.1228	0.0726	0.0077	0.0023	0.0244	0.0036	0.0035	0.0197	0.1505	0.013	0.0176	0.0093	0.0921	0.0187	0.0088	0.003	0.0036	0.0931	0.0802	0.009	0.0105	0.0083	0.0233	0.0081	0.0163	0.1742
10	rs7919037	82974169	1.24	0.175701215111077	3.16	0.386381943985473	0.0601710556747448	0.165853107349619	0.1224	0.0737	0.0076	0.0025	0.0246	0.0037	0.0035	0.0195	0.1509	0.0128	0.0176	0.0091	0.0922	0.0194	0.0087	0.003	0.0037	0.093	0.0802	0.009	0.0105	0.0083	0.0231	0.008	0.0161	0.1734
10	rs10882848	82986490	1.24	0.175701215111077	3.16	0.386381943985473	0.0394235833665234	0.111805161728862	0.1227	0.0745	0.0075	0.0027	0.0243	0.0038	0.0035	0.0192	0.151	0.0125	0.0178	0.009	0.0929	0.0197	0.0085	0.0029	0.0036	0.0933	0.0809	0.0088	0.0104	0.0081	0.0229	0.0076	0.0156	0.1728
10	rs77353937	83003137	1.24	0.175701215111077	3.16	0.386381943985473	0.036474648234706	0.107178599216655	0.1227	0.0745	0.0075	0.0027	0.0243	0.0038	0.0035	0.0192	0.151	0.0125	0.0178	0.009	0.0927	0.0197	0.0085	0.0029	0.0036	0.0935	0.0811	0.0088	0.0103	0.0081	0.0228	0.0074	0.0155	0.1729
10	rs12763933	83008512	1.24	0.175701215111077	3.16	0.386381943985473	0.0333456239098875	0.100665969971369	0.1227	0.0745	0.0075	0.0027	0.0242	0.0038	0.0035	0.0192	0.151	0.0125	0.0178	0.009	0.0926	0.0197	0.0085	0.0029	0.0036	0.0938	0.0812	0.0088	0.0103	0.0081	0.0228	0.0073	0.0155	0.173
10	rs12244637	83012381	1.24	0.175701215111077	3.16	0.386381943985473	0.0325569986301925	0.0967067692295438	0.1227	0.0745	0.0074	0.0027	0.0242	0.0038	0.0035	0.0192	0.151	0.0125	0.0178	0.009	0.0925	0.0197	0.0085	0.0029	0.0036	0.0939	0.0813	0.0088	0.0103	0.0081	0.0228	0.0073	0.0155	0.173
10	rs3913910	83016532	1.24	0.175701215111077	3.17	0.370859203571921	0.0280317505377967	0.0867394334356721	0.123	0.0744	0.0074	0.0027	0.0242	0.0038	0.0035	0.0192	0.1511	0.0125	0.0178	0.0089	0.0923	0.0197	0.0085	0.0029	0.0036	0.0939	0.0815	0.0088	0.0103	0.0081	0.0228	0.0072	0.0154	0.1728
10	rs10786318	83017707	1.24	0.175701215111077	3.17	0.370859203571921	0.0281198255987807	0.0844483802963628	0.123	0.0745	0.0074	0.0027	0.0242	0.0038	0.0035	0.0192	0.1513	0.0125	0.0178	0.0089	0.0924	0.0197	0.0085	0.0029	0.0036	0.0939	0.0815	0.0088	0.0103	0.0081	0.0228	0.0072	0.0154	0.1728
10	rs117069954	83029559	1.24	0.175701215111077	3.17	0.370859203571921	0.0213376688431912	0.0485906013625322	0.1224	0.0746	0.0072	0.0028	0.0242	0.004	0.0035	0.0192	0.1517	0.0121	0.0179	0.0086	0.0932	0.0195	0.0081	0.0029	0.0037	0.0936	0.0821	0.0088	0.0101	0.0079	0.0228	0.007	0.0152	0.1734
10	rs35221233	83047287	1.24	0.175701215111077	3.17	0.370859203571921	0.0191112617218855	0.040323211082813	0.1222	0.0747	0.0072	0.0028	0.0241	0.004	0.0036	0.0192	0.1518	0.0121	0.0179	0.0085	0.0935	0.0195	0.008	0.003	0.0037	0.0935	0.0823	0.0088	0.0101	0.0078	0.0228	0.0069	0.0151	0.1736
10	rs2036636	83047394	1.24	0.175701215111077	3.17	0.370859203571921	0.0191029111343376	0.040323211082813	0.1222	0.0747	0.0072	0.0028	0.0241	0.004	0.0036	0.0192	0.1518	0.0121	0.0179	0.0085	0.0935	0.0195	0.008	0.003	0.0037	0.0935	0.0823	0.0088	0.0101	0.0078	0.0228	0.0069	0.0151	0.1736
10	rs79858930	83047434	1.24	0.175701215111077	3.17	0.370859203571921	0.0191029111343376	0.040323211082813	0.1222	0.0747	0.0072	0.0028	0.0241	0.004	0.0036	0.0192	0.1518	0.0121	0.0179	0.0085	0.0935	0.0195	0.008	0.003	0.0037	0.0935	0.0823	0.0088	0.0101	0.0078	0.0228	0.0069	0.0151	0.1736
10	rs75655052	83057105	1.24	0.175701215111077	3.17	0.370859203571921	0.0182004632915323	0.0396058611667945	0.1222	0.0747	0.0071	0.0028	0.0241	0.004	0.0036	0.0192	0.1519	0.0121	0.0179	0.0084	0.0935	0.0195	0.008	0.0029	0.0037	0.0935	0.0823	0.0088	0.01	0.0078	0.0228	0.0069	0.0151	0.1736
10	rs61851961	83065474	1.24	0.175701215111077	3.17	0.370859203571921	0.0188123108699179	0.0378110296705107	0.1222	0.0747	0.0071	0.0028	0.0241	0.004	0.0036	0.0192	0.1519	0.0121	0.0179	0.0084	0.0936	0.0194	0.008	0.0029	0.0037	0.0936	0.0823	0.0088	0.01	0.0078	0.0227	0.0069	0.0151	0.1737
10	rs11189309	83067380	1.24	0.175701215111077	3.17	0.370859203571921	0.0186641200718879	0.0375423738205009	0.1223	0.0747	0.0071	0.0028	0.0241	0.004	0.0036	0.0192	0.1519	0.0121	0.0179	0.0084	0.0936	0.0194	0.008	0.0029	0.0037	0.0936	0.0823	0.0088	0.01	0.0078	0.0227	0.0069	0.0151	0.1737
10	rs11189354	83077481	1.24	0.175701215111077	3.15	0.402339212139645	0.0168447270660626	0.0345414593067033	0.1225	0.0746	0.007	0.0029	0.0241	0.0039	0.0036	0.0192	0.1519	0.0121	0.0178	0.0082	0.0939	0.0195	0.0078	0.0028	0.0038	0.0935	0.0825	0.0089	0.0099	0.0076	0.0227	0.0068	0.0151	0.1741
10	rs118183489	83080604	1.24	0.175701215111077	3.15	0.402339212139645	0.0154714140562546	0.0352158317848792	0.1226	0.0746	0.0069	0.0029	0.0241	0.0039	0.0036	0.0192	0.1518	0.0121	0.0178	0.0081	0.094	0.0195	0.0077	0.0028	0.0039	0.0935	0.0826	0.0089	0.0099	0.0076	0.0226	0.0068	0.015	0.1742
10	rs61851970	83091108	1.24	0.175701215111077	3.17	0.370859203571921	0.0138303058514946	0.0363706320443255	0.1229	0.0745	0.0067	0.003	0.024	0.0037	0.0036	0.0189	0.1516	0.0122	0.0177	0.0077	0.0941	0.0195	0.0076	0.0028	0.004	0.0937	0.083	0.009	0.0099	0.0073	0.0226	0.0066	0.015	0.1748
10	rs10453984	83100085	1.23	0.19861485684188	3.17	0.370859203571921	0.0163475697180589	0.0426233945758125	0.1229	0.0745	0.0065	0.0031	0.0241	0.0036	0.0037	0.019	0.1515	0.0123	0.0176	0.0073	0.0943	0.0194	0.0074	0.0028	0.0041	0.0938	0.0833	0.0091	0.0099	0.0072	0.0226	0.0066	0.0151	0.1752
10	rs11189468	83104446	1.23	0.19861485684188	3.17	0.370859203571921	0.0175875507672033	0.0419442590987126	0.123	0.0745	0.0065	0.0031	0.0241	0.0036	0.0037	0.019	0.1515	0.0123	0.0176	0.0073	0.0941	0.0194	0.0075	0.0028	0.0042	0.0938	0.0832	0.0091	0.0099	0.0072	0.0226	0.0066	0.0151	0.1752
10	rs11593976	83105832	1.23	0.19861485684188	3.17	0.370859203571921	0.01807985926999	0.0427939392770941	0.123	0.0745	0.0065	0.0032	0.024	0.0036	0.0037	0.019	0.1515	0.0123	0.0176	0.0073	0.0941	0.0194	0.0075	0.0028	0.0042	0.0938	0.0832	0.0091	0.0099	0.0072	0.0226	0.0066	0.0151	0.1752
10	rs118145575	83109336	1.23	0.19861485684188	3.17	0.370859203571921	0.016905733908339	0.042113585892031	0.123	0.0745	0.0065	0.0032	0.024	0.0036	0.0037	0.0189	0.1515	0.0123	0.0176	0.0073	0.094	0.0194	0.0075	0.0028	0.0042	0.0938	0.0832	0.0091	0.0099	0.0072	0.0225	0.0066	0.0151	0.1752
10	rs2771234	83119210	1.23	0.19861485684188	3.17	0.370859203571921	0.0152225245098171	0.0429647877345991	0.1231	0.0746	0.0065	0.0032	0.0239	0.0037	0.0037	0.0189	0.1516	0.0125	0.0175	0.0072	0.094	0.0194	0.0074	0.0027	0.0042	0.0938	0.083	0.0092	0.01	0.0071	0.0225	0.0066	0.0151	0.1752
10	rs1571458	83127003	1.23	0.19861485684188	3.23	0.286575202599778	0.0108964178689801	0.0432502093949739	0.1233	0.0746	0.0065	0.0032	0.0238	0.0037	0.0038	0.019	0.1515	0.0127	0.0175	0.0072	0.0938	0.0193	0.0074	0.0027	0.0042	0.0938	0.0831	0.0092	0.01	0.007	0.0225	0.0066	0.015	0.1754
10	rs117136774	83127412	1.23	0.19861485684188	3.25	0.261729658797372	0.0107976037485969	0.0425666138932517	0.1233	0.0746	0.0065	0.0032	0.0238	0.0037	0.0038	0.019	0.1515	0.0127	0.0175	0.0072	0.0938	0.0193	0.0074	0.0027	0.0042	0.0938	0.0831	0.0092	0.01	0.007	0.0225	0.0066	0.015	0.1754
10	rs265460	83134434	1.23	0.19861485684188	3.25	0.261729658797372	0.0103665760334428	0.0470367950796664	0.1234	0.0746	0.0065	0.0032	0.0237	0.0038	0.0041	0.019	0.1514	0.0128	0.0174	0.0072	0.0936	0.0192	0.0073	0.0027	0.0042	0.0938	0.0832	0.0093	0.0101	0.007	0.0224	0.0065	0.0149	0.1754
10	rs265505	83141487	1.23	0.19861485684188	3.26	0.249891789602986	0.010863404488515	0.0508398538774905	0.1236	0.0745	0.0066	0.0033	0.0237	0.0038	0.0041	0.019	0.1514	0.0129	0.0174	0.0072	0.0932	0.0192	0.0074	0.0027	0.0042	0.0939	0.0832	0.0093	0.0101	0.007	0.0224	0.0065	0.0149	0.1754
10	rs117591110	83141572	1.23	0.19861485684188	3.26	0.249891789602986	0.0108579095893376	0.0507784792821353	0.1236	0.0745	0.0066	0.0033	0.0237	0.0038	0.0041	0.019	0.1514	0.0129	0.0174	0.0072	0.0932	0.0192	0.0074	0.0027	0.0042	0.0939	0.0832	0.0093	0.0101	0.007	0.0224	0.0065	0.0149	0.1754
10	rs588517	83153246	1.23	0.19861485684188	3.26	0.249891789602986	0.0107757370254436	0.0502886469647399	0.1236	0.0745	0.0066	0.0033	0.0237	0.0038	0.0041	0.019	0.1514	0.0129	0.0174	0.0072	0.0932	0.0192	0.0074	0.0027	0.0042	0.0939	0.0832	0.0093	0.0101	0.007	0.0224	0.0065	0.0149	0.1754
10	rs4933778	83172937	1.23	0.19861485684188	3.26	0.249891789602986	0.0100156941826905	0.0460916741760272	0.1236	0.0746	0.0066	0.0032	0.0236	0.0039	0.0042	0.019	0.1513	0.0128	0.0175	0.0072	0.0928	0.0192	0.0075	0.0027	0.0042	0.0941	0.0833	0.0093	0.0099	0.007	0.0223	0.0065	0.0149	0.1754
10	rs7082300	83178907	1.23	0.19861485684188	3.26	0.249891789602986	0.00950382394433928	0.045739439008876	0.1236	0.0746	0.0066	0.0032	0.0236	0.0039	0.0042	0.019	0.1513	0.0128	0.0175	0.0072	0.0928	0.0192	0.0075	0.0027	0.0042	0.0941	0.0834	0.0093	0.0099	0.007	0.0223	0.0065	0.0149	0.1754
10	rs11189822	83182134	1.23	0.19861485684188	3.27	0.2384362992664	0.00964871907939737	0.0409905139367434	0.1236	0.0745	0.0066	0.0032	0.0236	0.0039	0.0042	0.019	0.1513	0.0128	0.0175	0.0072	0.0927	0.0192	0.0076	0.0027	0.0042	0.0941	0.0834	0.0093	0.0099	0.007	0.0222	0.0065	0.0148	0.1754
10	rs34590923	83183444	1.23	0.19861485684188	3.28	0.227357389834261	0.00977496682890206	0.0408789553683256	0.1236	0.0746	0.0066	0.0032	0.0236	0.0039	0.0042	0.019	0.1513	0.0128	0.0175	0.0072	0.0927	0.0192	0.0076	0.0027	0.0042	0.0942	0.0834	0.0093	0.0099	0.007	0.0222	0.0065	0.0148	0.1753
10	rs11189879	83195241	1.24	0.175701215111077	3.28	0.227357389834261	0.00892646849914196	0.0299895715503581	0.1232	0.0743	0.0065	0.0029	0.0235	0.004	0.0042	0.019	0.1516	0.0126	0.0175	0.0072	0.0928	0.0191	0.0075	0.0028	0.0041	0.0944	0.0835	0.0095	0.0099	0.0069	0.0222	0.0066	0.0147	0.176
10	rs35111979	83203158	1.24	0.175701215111077	3.28	0.227357389834261	0.0123826999242868	0.0247570096144036	0.1228	0.074	0.0065	0.0026	0.0234	0.0042	0.0042	0.0189	0.1519	0.0125	0.0176	0.0072	0.0929	0.019	0.0074	0.0029	0.004	0.0945	0.0835	0.0096	0.01	0.0069	0.0223	0.0066	0.0146	0.1762
10	rs17097861	83223260	1.24	0.175701215111077	3.29	0.21664916022799	0.0133815360701951	0.0232756908926262	0.1227	0.074	0.0065	0.0026	0.0234	0.0042	0.0042	0.0189	0.1518	0.0125	0.0176	0.0072	0.0931	0.019	0.0074	0.003	0.004	0.0945	0.0837	0.0097	0.0099	0.0069	0.0224	0.0066	0.0146	0.1762
10	rs17097868	83231907	1.24	0.175701215111077	3.29	0.21664916022799	0.0147474390937604	0.0219214819316985	0.1226	0.074	0.0065	0.0026	0.0234	0.0042	0.0042	0.0189	0.1517	0.0125	0.0176	0.0072	0.0932	0.019	0.0074	0.003	0.0039	0.0945	0.0838	0.0097	0.0099	0.0069	0.0225	0.0066	0.0146	0.1763
10	rs10786541	83238491	1.24	0.175701215111077	3.29	0.21664916022799	0.0157450226861267	0.0222984157894186	0.1226	0.074	0.0065	0.0025	0.0233	0.0042	0.0042	0.0189	0.1516	0.0125	0.0177	0.0072	0.0932	0.019	0.0074	0.003	0.0039	0.0945	0.0838	0.0097	0.0098	0.0069	0.0225	0.0066	0.0146	0.1763
10	rs7903357	83240895	1.24	0.175701215111077	3.29	0.21664916022799	0.0155215500855395	0.0224247463605548	0.1226	0.0739	0.0065	0.0025	0.0233	0.0042	0.0042	0.0189	0.1516	0.0125	0.0177	0.0072	0.0933	0.019	0.0074	0.003	0.0039	0.0946	0.0838	0.0097	0.0098	0.0069	0.0225	0.0066	0.0146	0.1763
10	rs55706018	83253387	1.24	0.175701215111077	3.29	0.21664916022799	0.0151027080304977	0.0237501707226103	0.1226	0.0739	0.0063	0.0025	0.0233	0.0042	0.0042	0.0189	0.1515	0.0125	0.0177	0.0072	0.0934	0.019	0.0074	0.003	0.0039	0.0947	0.0838	0.0097	0.0098	0.0069	0.0225	0.0067	0.0146	0.1764
10	rs75418142	83257973	1.24	0.175701215111077	3.29	0.21664916022799	0.0150325540853527	0.0237501707226103	0.1226	0.0738	0.0063	0.0025	0.0233	0.0043	0.0042	0.0189	0.1514	0.0125	0.0177	0.0072	0.0934	0.019	0.0074	0.003	0.0038	0.0947	0.0838	0.0097	0.0098	0.0069	0.0225	0.0067	0.0146	0.1765
10	rs77774048	83259142	1.24	0.175701215111077	3.29	0.21664916022799	0.0150465655671514	0.0237501707226103	0.1226	0.0738	0.0063	0.0025	0.0233	0.0043	0.0042	0.0189	0.1514	0.0125	0.0177	0.0072	0.0934	0.019	0.0074	0.003	0.0038	0.0947	0.0838	0.0097	0.0098	0.0069	0.0225	0.0067	0.0146	0.1765
10	rs111694733	83262263	1.24	0.175701215111077	3.29	0.21664916022799	0.0149696217337332	0.0238369309313263	0.1226	0.0738	0.0063	0.0025	0.0233	0.0043	0.0042	0.0189	0.1514	0.0125	0.0177	0.0072	0.0934	0.019	0.0074	0.003	0.0038	0.0947	0.0838	0.0096	0.0098	0.0069	0.0225	0.0067	0.0146	0.1765
10	rs77066993	83270879	1.24	0.175701215111077	3.29	0.21664916022799	0.0157377770927732	0.0240109040340978	0.1226	0.0737	0.0063	0.0025	0.0233	0.0044	0.0042	0.0189	0.1512	0.0124	0.0177	0.0072	0.0934	0.019	0.0074	0.003	0.0038	0.0948	0.0839	0.0095	0.0098	0.0069	0.0225	0.0068	0.0145	0.1768
10	rs2207671	83279094	1.24	0.175701215111077	3.29	0.21664916022799	0.0179598401560744	0.0242292183668624	0.1226	0.0736	0.0062	0.0026	0.0234	0.0045	0.0042	0.0189	0.1511	0.0123	0.0177	0.0072	0.0934	0.019	0.0074	0.003	0.0037	0.0949	0.084	0.0094	0.0098	0.0068	0.0224	0.0069	0.0145	0.1771
10	rs79419174	83279543	1.24	0.175701215111077	3.29	0.21664916022799	0.0180317815218408	0.0247128204185027	0.1227	0.0736	0.0062	0.0026	0.0234	0.0045	0.0042	0.0189	0.1512	0.0123	0.0177	0.0072	0.0933	0.019	0.0074	0.003	0.0037	0.0948	0.084	0.0094	0.0098	0.0068	0.0224	0.0069	0.0145	0.177
10	rs2881426	83286639	1.24	0.175701215111077	3.3	0.2063056077908	0.0186477071237156	0.0232327833270784	0.1227	0.0734	0.0061	0.0026	0.0233	0.0045	0.0042	0.0189	0.1513	0.0122	0.0176	0.0073	0.0941	0.019	0.0074	0.0031	0.0036	0.0945	0.0842	0.0094	0.0096	0.0068	0.0224	0.0069	0.0144	0.1772
10	rs117445846	83287933	1.24	0.175701215111077	3.3	0.2063056077908	0.0175954125115792	0.0232327833270784	0.1227	0.0733	0.0061	0.0026	0.0233	0.0045	0.0042	0.0189	0.1513	0.0122	0.0176	0.0073	0.0942	0.019	0.0074	0.0031	0.0036	0.0944	0.0842	0.0094	0.0096	0.0068	0.0224	0.0069	0.0144	0.1772
10	rs11190312	83292555	1.23	0.19861485684188	3.3	0.2063056077908	0.0176347598176045	0.0141529409142537	0.1235	0.0715	0.0061	0.0026	0.0232	0.0045	0.0043	0.0191	0.1515	0.0122	0.0175	0.0074	0.0952	0.0188	0.0075	0.0032	0.0035	0.0941	0.0845	0.0093	0.0097	0.0068	0.0223	0.007	0.0143	0.1769
10	rs35076754	83297611	1.23	0.19861485684188	3.3	0.2063056077908	0.0196597695127683	0.0145937694185621	0.1236	0.0711	0.0061	0.0026	0.0232	0.0045	0.0043	0.0192	0.1514	0.0122	0.0176	0.0074	0.0952	0.0189	0.0075	0.0033	0.0035	0.0942	0.0844	0.0093	0.0098	0.0067	0.0224	0.007	0.0143	0.1769
10	rs2224082	83301681	1.23	0.19861485684188	3.31	0.196320630125924	0.0192284491223769	0.0189790100433625	0.1236	0.071	0.0061	0.0026	0.0231	0.0045	0.0043	0.0192	0.1513	0.0122	0.0176	0.0075	0.0953	0.0189	0.0075	0.0033	0.0035	0.0942	0.0845	0.0093	0.0098	0.0067	0.0224	0.007	0.0143	0.1768
10	rs7088240	83306685	1.21	0.250745108472337	3.32	0.186688027238402	0.0128936308182062	0.00736365905494674	0.1253	0.0685	0.006	0.0029	0.0226	0.0047	0.0042	0.0198	0.1461	0.0121	0.0177	0.0082	0.0968	0.019	0.0077	0.0037	0.0035	0.095	0.0855	0.0096	0.0099	0.007	0.0234	0.0068	0.0144	0.1761
10	rs72809889	83306870	1.21	0.250745108472337	3.32	0.186688027238402	0.0125105160018658	0.00765562443403855	0.1253	0.0686	0.006	0.0029	0.0225	0.0047	0.0042	0.0198	0.1461	0.0121	0.0177	0.0082	0.0966	0.019	0.0077	0.0038	0.0035	0.095	0.0855	0.0096	0.0099	0.007	0.0234	0.0068	0.0144	0.1761
10	rs74485835	83323858	1.21	0.250745108472337	3.32	0.186688027238402	0.0120051066287653	0.0050621653934109	0.1253	0.0683	0.006	0.0029	0.0225	0.0047	0.0042	0.0199	0.146	0.0121	0.0177	0.0082	0.0966	0.019	0.0077	0.0038	0.0035	0.095	0.0857	0.0096	0.0099	0.007	0.0234	0.0068	0.0145	0.176
10	rs77073643	83326235	1.21	0.250745108472337	3.32	0.186688027238402	0.0119636903978144	0.00500308486168457	0.1253	0.0683	0.006	0.0029	0.0225	0.0047	0.0042	0.0199	0.146	0.0121	0.0177	0.0082	0.0966	0.019	0.0077	0.0038	0.0035	0.095	0.0857	0.0096	0.0099	0.007	0.0234	0.0068	0.0145	0.176
10	rs12770523	83334017	1.21	0.250745108472337	3.32	0.186688027238402	0.0141825318560525	0.004770465624889	0.1254	0.0673	0.0061	0.0029	0.0224	0.0047	0.0042	0.0203	0.1457	0.0121	0.0178	0.0083	0.0967	0.019	0.0078	0.004	0.0035	0.095	0.0861	0.0097	0.0099	0.007	0.0235	0.0069	0.0147	0.1755
10	rs60495926	83338766	1.21	0.250745108472337	3.32	0.186688027238402	0.0155287221470027	0.0079535186904546	0.1254	0.0672	0.0061	0.0029	0.0224	0.0048	0.0042	0.0203	0.1456	0.0121	0.0178	0.0083	0.0967	0.019	0.0078	0.004	0.0035	0.0951	0.0861	0.0097	0.0099	0.007	0.0235	0.0069	0.0147	0.1754
10	rs857779	83349132	1.21	0.250745108472337	3.32	0.186688027238402	0.0158030759707705	0.00569436795020911	0.1254	0.0671	0.0061	0.0029	0.0224	0.0047	0.0042	0.0204	0.1456	0.0121	0.0177	0.0083	0.0967	0.019	0.0078	0.004	0.0035	0.095	0.0861	0.0097	0.0099	0.007	0.0235	0.0069	0.0148	0.1753
10	rs72816074	83362400	1.21	0.250745108472337	3.33	0.177401503992083	0.0168752102564078	0.00528196396567066	0.1254	0.0666	0.0061	0.0029	0.0224	0.0047	0.0042	0.0204	0.1454	0.0121	0.0177	0.0084	0.0967	0.019	0.0079	0.0042	0.0035	0.0949	0.0862	0.0098	0.0099	0.007	0.0237	0.007	0.0149	0.1754
10	rs12416454	83363470	1.21	0.250745108472337	3.33	0.177401503992083	0.0168904670228277	0.00530219273964151	0.1254	0.0666	0.0061	0.0029	0.0224	0.0047	0.0042	0.0204	0.1454	0.0121	0.0177	0.0084	0.0967	0.019	0.0079	0.0042	0.0035	0.0949	0.0862	0.0098	0.0099	0.007	0.0237	0.007	0.0149	0.1754
10	rs78329454	83389724	1.21	0.250745108472337	3.33	0.177401503992083	0.0155000485622361	0.00590675265888128	0.1255	0.0664	0.006	0.0029	0.0223	0.0047	0.0042	0.0205	0.1454	0.0121	0.0177	0.0083	0.0967	0.019	0.0077	0.0043	0.0035	0.0948	0.0862	0.0098	0.0099	0.0069	0.0238	0.007	0.0149	0.1757
10	rs4933800	83418056	1.2	0.280131383133392	3.33	0.177401503992083	0.0175247493370482	0.0106075576292017	0.1256	0.0662	0.006	0.0029	0.0223	0.0047	0.0042	0.0205	0.1453	0.0121	0.0177	0.0083	0.0967	0.019	0.0077	0.0043	0.0034	0.0946	0.0865	0.0098	0.01	0.0069	0.024	0.007	0.0149	0.1757
10	rs11190866	83422093	1.21	0.250745108472337	3.33	0.177401503992083	0.0159708577068258	0.0116810107217955	0.1256	0.0663	0.006	0.003	0.0223	0.0047	0.0042	0.0205	0.1453	0.0121	0.0177	0.0082	0.0965	0.019	0.0077	0.0043	0.0035	0.0947	0.0865	0.0098	0.0101	0.0068	0.0241	0.007	0.0149	0.1757
10	rs12262773	83433450	1.2	0.280131383133392	3.33	0.177401503992083	0.0122318137310175	0.0171939261747321	0.1255	0.0661	0.006	0.0031	0.0223	0.0047	0.0043	0.0205	0.1455	0.0121	0.0177	0.0082	0.0962	0.019	0.0077	0.0044	0.0036	0.0947	0.0864	0.0097	0.0105	0.0069	0.0243	0.007	0.0149	0.1752
10	rs640241	83442024	1.2	0.280131383133392	3.33	0.177401503992083	0.0118400837447132	0.0146621880890047	0.1256	0.066	0.006	0.0031	0.0222	0.0048	0.0043	0.0206	0.1456	0.0121	0.0177	0.0082	0.096	0.019	0.0077	0.0045	0.0036	0.0946	0.0865	0.0097	0.0107	0.0068	0.0243	0.007	0.0149	0.175
10	rs72822102	83447109	1.2	0.280131383133392	3.33	0.177401503992083	0.0123463610114033	0.0146279588085182	0.1255	0.0661	0.006	0.0031	0.0223	0.0048	0.0043	0.0206	0.1455	0.0121	0.0177	0.0081	0.0961	0.019	0.0077	0.0045	0.0036	0.0946	0.0865	0.0097	0.0107	0.0068	0.0243	0.007	0.0149	0.1749
10	rs78580331	83454339	1.2	0.280131383133392	3.33	0.177401503992083	0.0130253585088331	0.0134551197944584	0.1255	0.0661	0.006	0.0031	0.0223	0.0048	0.0043	0.0207	0.1454	0.0121	0.0177	0.008	0.096	0.019	0.0077	0.0045	0.0035	0.0946	0.0866	0.0097	0.0107	0.0068	0.0243	0.007	0.0149	0.1748
10	rs78254265	83465000	1.2	0.280131383133392	3.33	0.177401503992083	0.0133622733795102	0.0134879483678095	0.1256	0.0661	0.006	0.0031	0.0223	0.0048	0.0043	0.0207	0.1454	0.0121	0.0177	0.008	0.096	0.019	0.0077	0.0044	0.0035	0.0946	0.0866	0.0097	0.0108	0.0068	0.0244	0.0069	0.0149	0.1748
10	rs74485659	83486399	1.2	0.280131383133392	3.33	0.177401503992083	0.0130379561189675	0.0115895461015535	0.1256	0.0661	0.006	0.0031	0.0223	0.0048	0.0043	0.0207	0.1454	0.0122	0.0177	0.008	0.0959	0.0191	0.0077	0.0044	0.0035	0.0946	0.0866	0.0096	0.0108	0.0068	0.0244	0.0069	0.015	0.1749
10	rs10883691	83488888	1.2	0.280131383133392	3.33	0.177401503992083	0.0163773895664837	0.0150760480584709	0.1257	0.0662	0.0059	0.0031	0.0223	0.0048	0.0044	0.0207	0.1453	0.0122	0.0177	0.008	0.0959	0.0193	0.0076	0.0042	0.0035	0.0947	0.0865	0.0096	0.011	0.0068	0.0245	0.0069	0.015	0.1747
10	rs76585440	83489672	1.2	0.280131383133392	3.33	0.177401503992083	0.0185331110079837	0.0142878612642874	0.1257	0.0662	0.0059	0.0031	0.0223	0.0049	0.0044	0.0206	0.1452	0.0122	0.0177	0.008	0.0959	0.0193	0.0076	0.0042	0.0035	0.0947	0.0865	0.0096	0.0109	0.0068	0.0245	0.0069	0.015	0.1747
10	rs72834072	83489730	1.2	0.280131383133392	3.35	0.159841057206343	0.0185249452742518	0.0142878612642874	0.1257	0.0662	0.0059	0.0031	0.0223	0.0049	0.0044	0.0206	0.1452	0.0122	0.0177	0.008	0.0959	0.0193	0.0076	0.0042	0.0035	0.0947	0.0865	0.0096	0.0109	0.0068	0.0245	0.0069	0.015	0.1747
10	rs76341845	83493776	1.2	0.280131383133392	3.36	0.151554094423325	0.0181280306033795	0.0138850206157174	0.1257	0.0662	0.0059	0.0031	0.0223	0.0049	0.0044	0.0206	0.1452	0.0122	0.0177	0.008	0.0959	0.0193	0.0076	0.0042	0.0035	0.0947	0.0865	0.0096	0.0109	0.0068	0.0245	0.0069	0.015	0.1747
10	rs11816464	83512942	1.2	0.280131383133392	3.37	0.143587140072381	0.0164970689846626	0.0124258456638131	0.1258	0.0661	0.0059	0.0031	0.0223	0.0049	0.0044	0.0206	0.1453	0.0122	0.0177	0.008	0.096	0.0193	0.0076	0.004	0.0035	0.0947	0.0865	0.0096	0.0109	0.0068	0.0246	0.0069	0.015	0.1747
10	rs72834097	83534520	1.2	0.280131383133392	3.37	0.143587140072381	0.0101038607341767	0.0487110428796744	0.1266	0.0661	0.0057	0.0032	0.0223	0.0049	0.0044	0.0195	0.1474	0.0123	0.0174	0.0078	0.097	0.02	0.007	0.0038	0.004	0.0944	0.0858	0.0096	0.0101	0.0068	0.0253	0.0068	0.0156	0.1728
10	rs117557852	83536132	1.2	0.280131383133392	3.37	0.143587140072381	0.0099847159103082	0.04805023439048	0.1266	0.0661	0.0057	0.0032	0.0223	0.0049	0.0044	0.0195	0.1474	0.0123	0.0174	0.0078	0.097	0.02	0.007	0.0038	0.004	0.0943	0.0858	0.0096	0.0101	0.0068	0.0253	0.0068	0.0156	0.1728
10	rs34989726	83548214	1.2	0.280131383133392	3.37	0.143587140072381	0.0104090844505257	0.05102417148622	0.1268	0.0663	0.0057	0.0032	0.0223	0.0049	0.0044	0.0195	0.1474	0.0123	0.0174	0.0078	0.0969	0.02	0.007	0.0038	0.004	0.0941	0.0858	0.0096	0.0102	0.0068	0.0253	0.0068	0.0156	0.1727
10	rs12247849	83548750	1.2	0.280131383133392	3.37	0.143587140072381	0.0103984450347706	0.051332012947862	0.1268	0.0663	0.0057	0.0032	0.0223	0.0049	0.0044	0.0195	0.1474	0.0123	0.0174	0.0078	0.0969	0.02	0.007	0.0038	0.004	0.0941	0.0858	0.0096	0.0102	0.0068	0.0253	0.0068	0.0156	0.1726
10	rs10786676	83555806	1.2	0.280131383133392	3.37	0.143587140072381	0.00592993716546568	0.0504720913336642	0.1276	0.0669	0.0056	0.0033	0.0223	0.0047	0.0042	0.019	0.1482	0.0122	0.0173	0.0077	0.0971	0.0198	0.0069	0.0037	0.004	0.0929	0.0854	0.0096	0.0101	0.007	0.0252	0.0067	0.0157	0.1731
10	rs12263307	83556379	1.2	0.280131383133392	3.36	0.151554094423325	0.00555875202898319	0.0498008885775442	0.1276	0.067	0.0056	0.0033	0.0223	0.0047	0.0042	0.0189	0.1481	0.0122	0.0173	0.0077	0.097	0.0198	0.0069	0.0037	0.004	0.0929	0.0855	0.0096	0.0101	0.007	0.0252	0.0067	0.0157	0.1731
10	rs117390459	83558982	1.2	0.280131383133392	3.37	0.143587140072381	0.00480872588282823	0.0466813831772201	0.1277	0.067	0.0056	0.0033	0.0222	0.0047	0.0042	0.0189	0.1481	0.0122	0.0173	0.0077	0.0969	0.0198	0.0069	0.0037	0.004	0.0929	0.0857	0.0096	0.0101	0.007	0.0253	0.0068	0.0156	0.1731
10	rs9420765	83559050	1.2	0.280131383133392	3.37	0.143587140072381	0.00479112018084223	0.0465041230957959	0.1277	0.067	0.0056	0.0033	0.0222	0.0047	0.0042	0.0189	0.1481	0.0122	0.0173	0.0077	0.0969	0.0198	0.0069	0.0037	0.004	0.0929	0.0857	0.0096	0.0101	0.007	0.0253	0.0068	0.0156	0.1731
10	rs78846316	83562675	1.2	0.280131383133392	3.37	0.143587140072381	0.00408571228280791	0.0407675332562023	0.1279	0.0671	0.0056	0.0034	0.0222	0.0047	0.0042	0.0189	0.1479	0.0122	0.0173	0.0077	0.0967	0.0198	0.0069	0.0037	0.004	0.0928	0.0859	0.0096	0.01	0.007	0.0253	0.0068	0.0156	0.1732
10	rs9787613	83566492	1.2	0.280131383133392	3.41	0.114783892697204	0.00404707040699097	0.0394411426689033	0.1278	0.0671	0.0056	0.0033	0.0222	0.0046	0.0042	0.0189	0.148	0.0122	0.0173	0.0077	0.0967	0.0198	0.0068	0.0038	0.004	0.0927	0.0859	0.0096	0.01	0.007	0.0253	0.0068	0.0156	0.1732
10	rs12260104	83567445	1.2	0.280131383133392	3.41	0.114783892697204	0.00408054331576515	0.0397708889073667	0.1278	0.0671	0.0056	0.0033	0.0222	0.0046	0.0042	0.0189	0.148	0.0122	0.0173	0.0077	0.0968	0.0198	0.0068	0.0038	0.004	0.0926	0.0859	0.0096	0.01	0.007	0.0253	0.0068	0.0156	0.1732
10	rs17645041	83578035	1.2	0.280131383133392	3.42	0.108314757127468	0.00295689505122414	0.0406006561308255	0.1281	0.0669	0.0057	0.0033	0.0222	0.0044	0.004	0.0189	0.1484	0.0124	0.0171	0.0077	0.0967	0.0198	0.0066	0.0037	0.0039	0.0926	0.0865	0.0096	0.0098	0.0071	0.0253	0.0067	0.0156	0.1733
10	rs61862860	83578410	1.2	0.280131383133392	3.41	0.114783892697204	0.00311007660562776	0.038242683594239	0.1281	0.0669	0.0057	0.0033	0.0222	0.0044	0.004	0.0189	0.1484	0.0124	0.017	0.0077	0.0967	0.0199	0.0066	0.0037	0.0039	0.0925	0.0865	0.0096	0.0098	0.0071	0.0253	0.0067	0.0156	0.1733
10	rs12763547	83579572	1.2	0.280131383133392	3.41	0.114783892697204	0.00310383061879724	0.0364764556750437	0.1281	0.0669	0.0057	0.0033	0.0222	0.0044	0.004	0.0189	0.1484	0.0124	0.017	0.0077	0.0966	0.0199	0.0066	0.0037	0.0039	0.0926	0.0866	0.0095	0.0098	0.0071	0.0253	0.0067	0.0156	0.1734
10	rs79440773	83583349	1.2	0.280131383133392	3.4	0.121538743628758	0.00310383061879724	0.0362121591486329	0.1281	0.0669	0.0057	0.0033	0.0223	0.0044	0.004	0.0189	0.1485	0.0123	0.017	0.0077	0.0966	0.0198	0.0066	0.0037	0.0039	0.0926	0.0866	0.0095	0.0098	0.0071	0.0253	0.0067	0.0156	0.1734
10	rs17645211	83586813	1.2	0.280131383133392	3.4	0.121538743628758	0.00322851418757177	0.0331599704354993	0.1281	0.067	0.0057	0.0033	0.0222	0.0044	0.004	0.0189	0.1484	0.0123	0.017	0.0078	0.0967	0.0199	0.0066	0.0036	0.0039	0.0926	0.0867	0.0095	0.0098	0.0071	0.0253	0.0067	0.0156	0.1734
10	rs17098567	83587097	1.2	0.280131383133392	3.4	0.121538743628758	0.00321779599196694	0.0322534096189014	0.1281	0.067	0.0057	0.0033	0.0222	0.0044	0.004	0.0189	0.1484	0.0123	0.017	0.0078	0.0967	0.0199	0.0066	0.0036	0.0039	0.0926	0.0867	0.0095	0.0098	0.0071	0.0253	0.0067	0.0156	0.1734
10	rs12774037	83593209	1.2	0.280131383133392	3.4	0.121538743628758	0.00350810479704304	0.0432502093949739	0.1281	0.067	0.0057	0.0033	0.0222	0.0044	0.004	0.0189	0.1484	0.0123	0.017	0.0078	0.0967	0.0198	0.0065	0.0036	0.0039	0.0926	0.0867	0.0095	0.0098	0.0071	0.0252	0.0067	0.0155	0.1734
10	rs17713345	83596463	1.2	0.280131383133392	3.4	0.121538743628758	0.00504223724324608	0.0632101872033475	0.1281	0.067	0.0057	0.0033	0.0222	0.0044	0.004	0.0188	0.1486	0.0122	0.0169	0.0078	0.0968	0.0198	0.0065	0.0037	0.0039	0.0928	0.0863	0.0095	0.0097	0.0071	0.0253	0.0067	0.0154	0.1734
10	rs17645792	83598665	1.2	0.280131383133392	3.4	0.121538743628758	0.00289142854072169	0.0343866830986205	0.1281	0.0676	0.0058	0.0034	0.0222	0.0044	0.0041	0.0185	0.1493	0.0121	0.0169	0.0078	0.0964	0.0198	0.0065	0.004	0.0041	0.0938	0.0842	0.0097	0.0096	0.0073	0.0258	0.0064	0.0152	0.1732
10	rs11191480	83598842	1.2	0.280131383133392	3.4	0.121538743628758	0.00271499828567565	0.0338218990839475	0.1281	0.0676	0.0058	0.0034	0.0222	0.0044	0.0041	0.0185	0.1495	0.0121	0.0168	0.0078	0.0963	0.0197	0.0065	0.004	0.0041	0.0939	0.0841	0.0097	0.0096	0.0073	0.0259	0.0064	0.0152	0.1732
10	rs77240544	83598885	1.2	0.280131383133392	3.39	0.128586294370088	0.00314355752982049	0.0479903574485718	0.1281	0.0677	0.0058	0.0034	0.0222	0.0044	0.0041	0.0185	0.1495	0.012	0.0168	0.0078	0.0962	0.0196	0.0065	0.004	0.0041	0.094	0.0841	0.0097	0.0096	0.0073	0.0259	0.0063	0.0152	0.1731
10	rs2224077	83599719	1.19	0.311838986457593	3.41	0.114783892697204	0.00530351460245828	0.0675164185192702	0.1285	0.0685	0.0057	0.0033	0.022	0.0046	0.0044	0.0183	0.1497	0.0118	0.0168	0.0078	0.0957	0.0196	0.0063	0.0043	0.0043	0.0944	0.0837	0.0099	0.0093	0.0073	0.0261	0.0062	0.0152	0.1724
10	rs4486568	83601464	1.17	0.382518045708746	3.41	0.114783892697204	0.258944470523121	0.331529927061795	0.1297	0.07	0.0056	0.0035	0.0216	0.0063	0.0059	0.0178	0.1494	0.011	0.0167	0.0078	0.0944	0.0194	0.0062	0.0051	0.0054	0.0946	0.0813	0.0102	0.0089	0.0074	0.0265	0.0061	0.0149	0.1704
10	rs17646015	83604000	1.16	0.421630287221885	3.41	0.114783892697204	0.414344291889898	0.376959635721298	0.1297	0.0707	0.0055	0.0034	0.0215	0.0066	0.0061	0.0174	0.1491	0.0109	0.0167	0.0079	0.0937	0.0191	0.0063	0.0052	0.0054	0.0947	0.0812	0.0102	0.0088	0.0073	0.0266	0.0063	0.0148	0.1709
10	rs11191528	83606191	1.16	0.421630287221885	3.41	0.114783892697204	0.43324535037857	0.378866923492801	0.1296	0.0709	0.0055	0.0034	0.0215	0.0067	0.0062	0.0173	0.149	0.0108	0.0166	0.0079	0.0936	0.0191	0.0064	0.0052	0.0054	0.0947	0.0812	0.0102	0.0088	0.0073	0.0267	0.0064	0.0148	0.1709
10	rs118165000	83608498	1.16	0.421630287221885	3.41	0.114783892697204	0.455391616857484	0.380649487249056	0.1297	0.0709	0.0055	0.0034	0.0215	0.0067	0.0062	0.0173	0.1488	0.0109	0.0166	0.0079	0.0937	0.0191	0.0064	0.0052	0.0055	0.0945	0.0816	0.0102	0.0087	0.0073	0.0266	0.0064	0.0148	0.1706
10	rs12268485	83608741	1.16	0.421630287221885	3.41	0.114783892697204	0.458711953083365	0.387674954771589	0.1298	0.0709	0.0055	0.0034	0.0215	0.0067	0.0062	0.0173	0.1488	0.0109	0.0166	0.0079	0.0937	0.0191	0.0064	0.0052	0.0055	0.0945	0.0817	0.0102	0.0087	0.0073	0.0266	0.0064	0.0148	0.1706
10	rs117760140	83609294	1.16	0.421630287221885	3.42	0.108314757127468	0.455512149396687	0.377849367753773	0.1297	0.0709	0.0055	0.0034	0.0215	0.0067	0.0062	0.0173	0.1488	0.0109	0.0166	0.0079	0.0936	0.0191	0.0064	0.0052	0.0055	0.0945	0.0817	0.0102	0.0087	0.0073	0.0267	0.0064	0.0148	0.1706
10	rs116990744	83609675	1.16	0.421630287221885	3.42	0.108314757127468	0.453826116375546	0.37518193789137	0.1297	0.0709	0.0055	0.0034	0.0215	0.0067	0.0062	0.0173	0.1488	0.0109	0.0166	0.0079	0.0936	0.0191	0.0064	0.0052	0.0055	0.0945	0.0817	0.0102	0.0087	0.0073	0.0267	0.0064	0.0148	0.1706
10	rs117868986	83614586	1.15	0.46334549806667	3.42	0.108314757127468	0.443774383588195	0.371380550087969	0.1296	0.0709	0.0056	0.0034	0.0214	0.0068	0.0062	0.0172	0.149	0.0109	0.0166	0.008	0.0935	0.019	0.0066	0.0052	0.0055	0.0945	0.0815	0.0102	0.0086	0.0073	0.0267	0.0065	0.0147	0.1707
10	rs10883844	83621219	1.15	0.46334549806667	3.41	0.114783892697204	0.449684339846994	0.37100101106643	0.1294	0.0708	0.0056	0.0034	0.0214	0.0068	0.0063	0.0171	0.1492	0.0109	0.0166	0.008	0.0934	0.0189	0.0068	0.0053	0.0056	0.0945	0.0814	0.0102	0.0085	0.0073	0.0269	0.0066	0.0147	0.1707
10	rs77270832	83623715	1.15	0.46334549806667	3.41	0.114783892697204	0.436249332423375	0.376832579152721	0.1292	0.0708	0.0056	0.0035	0.0214	0.0068	0.0063	0.0171	0.1494	0.0109	0.0166	0.008	0.0933	0.0189	0.0068	0.0053	0.0056	0.0945	0.0813	0.0101	0.0085	0.0074	0.0268	0.0066	0.0147	0.1707
10	rs11191616	83625183	1.15	0.46334549806667	3.41	0.114783892697204	0.432481272000616	0.383583052658114	0.129	0.0708	0.0056	0.0035	0.0214	0.0068	0.0063	0.0171	0.1495	0.0109	0.0166	0.008	0.0933	0.0189	0.0069	0.0053	0.0057	0.0945	0.0813	0.0101	0.0085	0.0074	0.0268	0.0066	0.0147	0.1707
10	rs11191622	83626258	1.15	0.46334549806667	3.41	0.114783892697204	0.412620747306225	0.379757912824782	0.1289	0.0707	0.0056	0.0035	0.0215	0.0069	0.0063	0.0171	0.1496	0.0109	0.0166	0.008	0.0931	0.0189	0.0069	0.0053	0.0057	0.0945	0.0814	0.0101	0.0085	0.0074	0.0268	0.0067	0.0147	0.1707
10	rs11191623	83627439	1.15	0.46334549806667	3.41	0.114783892697204	0.400034815385337	0.37518193789137	0.1287	0.0706	0.0056	0.0035	0.0214	0.0069	0.0063	0.0171	0.1497	0.0109	0.0166	0.008	0.093	0.0189	0.0069	0.0053	0.0057	0.0945	0.0815	0.0101	0.0085	0.0074	0.0268	0.0067	0.0147	0.1709
10	rs11191630	83630289	1.15	0.46334549806667	3.41	0.114783892697204	0.378083571539282	0.383327710641924	0.1281	0.0703	0.0057	0.0035	0.0214	0.0069	0.0064	0.0171	0.1498	0.0109	0.0166	0.0081	0.0927	0.019	0.0069	0.0054	0.0058	0.0945	0.0819	0.0101	0.0085	0.0074	0.0268	0.0067	0.0147	0.1713
10	rs76756005	83636582	1.15	0.46334549806667	3.39	0.128586294370088	0.364966442159159	0.315962096114256	0.1274	0.0706	0.0058	0.0035	0.0214	0.0068	0.0063	0.0171	0.1505	0.011	0.0166	0.0081	0.0922	0.019	0.0068	0.0052	0.0057	0.0947	0.0816	0.0102	0.0085	0.0075	0.0268	0.0068	0.0148	0.1712
10	rs1884282	83637775	1.15	0.46334549806667	3.39	0.128586294370088	0.413252296901312	0.323475272943134	0.1251	0.0704	0.0059	0.0035	0.0214	0.0069	0.0064	0.0173	0.1504	0.0111	0.0165	0.0081	0.0925	0.0191	0.0068	0.0053	0.0057	0.0958	0.0816	0.0102	0.0085	0.0075	0.0273	0.0069	0.0149	0.1709
10	rs11191678	83642069	1.15	0.46334549806667	3.39	0.128586294370088	0.387978693490988	0.313670147471775	0.1248	0.0703	0.006	0.0035	0.0214	0.0069	0.0064	0.0174	0.1505	0.0111	0.0166	0.0081	0.0923	0.0191	0.0068	0.0053	0.0057	0.0959	0.0813	0.0102	0.0085	0.0076	0.0274	0.0069	0.0151	0.1711
10	rs115091400	83652277	1.15	0.46334549806667	3.39	0.128586294370088	0.38942674591938	0.312104827994577	0.1247	0.0703	0.006	0.0035	0.0214	0.0069	0.0064	0.0174	0.1505	0.0111	0.0166	0.0081	0.0923	0.0191	0.0068	0.0053	0.0057	0.0959	0.0813	0.0102	0.0085	0.0076	0.0274	0.0069	0.0151	0.1711
10	rs6584391	83653738	1.15	0.46334549806667	3.38	0.135933471893229	0.397327091344908	0.32298898344543	0.1247	0.0702	0.006	0.0035	0.0214	0.0069	0.0064	0.0174	0.1505	0.0111	0.0166	0.0081	0.0923	0.0191	0.0068	0.0053	0.0057	0.0959	0.0813	0.0102	0.0085	0.0074	0.0274	0.0069	0.0151	0.1712
10	rs1040673	83681657	1.15	0.46334549806667	3.38	0.135933471893229	0.359432566356448	0.279551517987119	0.1223	0.0696	0.0062	0.0036	0.0215	0.0071	0.0064	0.0179	0.1526	0.0112	0.0166	0.0085	0.0917	0.0192	0.0068	0.0055	0.0059	0.0961	0.0803	0.0103	0.0087	0.0078	0.0272	0.0071	0.0153	0.1707
10	rs11191834	83688360	1.15	0.46334549806667	3.37	0.143587140072381	0.331851125801721	0.265579407875778	0.1217	0.0695	0.0063	0.0036	0.0216	0.0071	0.0064	0.0179	0.1529	0.0112	0.0166	0.0086	0.0915	0.0192	0.0069	0.0055	0.006	0.0962	0.0802	0.0102	0.0087	0.0079	0.0273	0.0071	0.0152	0.1708
10	rs72835848	83689197	1.15	0.46334549806667	3.37	0.143587140072381	0.296730884077926	0.267299410769223	0.1215	0.0694	0.0062	0.0037	0.0216	0.0071	0.0064	0.018	0.1528	0.0112	0.0166	0.0086	0.0915	0.0192	0.0069	0.0055	0.0059	0.0963	0.0804	0.0102	0.0087	0.0079	0.0275	0.007	0.0152	0.1707
10	rs58942960	83690816	1.15	0.46334549806667	3.35	0.159841057206343	0.286989332236845	0.260440229975019	0.1213	0.0694	0.0062	0.0037	0.0216	0.0071	0.0064	0.018	0.1528	0.0113	0.0166	0.0086	0.0915	0.0192	0.007	0.0055	0.0059	0.0965	0.0804	0.0102	0.0087	0.0079	0.0276	0.007	0.0152	0.1705
10	rs77874834	83691677	1.15	0.46334549806667	3.35	0.159841057206343	0.249457699884853	0.255332611016849	0.1213	0.0693	0.0062	0.0037	0.0217	0.0071	0.0063	0.018	0.1528	0.0113	0.0166	0.0086	0.0914	0.0192	0.007	0.0055	0.0059	0.0964	0.0804	0.0102	0.0087	0.0079	0.0276	0.007	0.0152	0.1708
10	rs117140900	83697105	1.15	0.46334549806667	3.35	0.159841057206343	0.177389036835351	0.230501438186522	0.1213	0.0685	0.0061	0.0037	0.0218	0.007	0.0062	0.018	0.1526	0.0114	0.0167	0.0085	0.0907	0.0191	0.0071	0.0055	0.0059	0.0962	0.0804	0.0102	0.0087	0.0079	0.0278	0.0071	0.0152	0.1725
10	rs10883951	83697630	1.15	0.46334549806667	3.35	0.159841057206343	0.17506956559408	0.223852665860229	0.1213	0.0685	0.0061	0.0037	0.0218	0.007	0.0062	0.018	0.1525	0.0114	0.0167	0.0085	0.0907	0.0191	0.0072	0.0055	0.0059	0.0962	0.0804	0.0102	0.0087	0.0079	0.0278	0.0071	0.0152	0.1726
10	rs2064621	83701653	1.15	0.46334549806667	3.34	0.168454672892635	0.139662284596021	0.229954083976979	0.122	0.0682	0.0061	0.0037	0.0219	0.0069	0.0061	0.0181	0.1526	0.0114	0.0167	0.0085	0.0905	0.0188	0.0071	0.0055	0.0059	0.0958	0.0805	0.0105	0.0087	0.0079	0.0279	0.0071	0.0153	0.1723
10	rs75186028	83710233	1.15	0.46334549806667	3.33	0.177401503992083	0.134877162147016	0.226569922258789	0.1222	0.0682	0.0061	0.0037	0.022	0.0069	0.0061	0.0182	0.1527	0.0114	0.0167	0.0085	0.0904	0.0188	0.007	0.0055	0.0059	0.0956	0.0805	0.0105	0.0087	0.0079	0.0279	0.0071	0.0153	0.1722
10	rs73306537	83712427	1.15	0.46334549806667	3.33	0.177401503992083	0.127124076441441	0.224286708853328	0.1223	0.068	0.0061	0.0037	0.022	0.0069	0.0061	0.0182	0.1526	0.0114	0.0167	0.0085	0.0904	0.0188	0.007	0.0055	0.0059	0.0956	0.0805	0.0105	0.0089	0.0079	0.0279	0.0071	0.0153	0.1721
10	rs4933266	83713118	1.15	0.46334549806667	3.33	0.177401503992083	0.146036061964239	0.242982741623154	0.1222	0.068	0.0061	0.0037	0.022	0.0069	0.0062	0.0182	0.1527	0.0114	0.0167	0.0085	0.0904	0.0188	0.0069	0.0055	0.0059	0.0956	0.0805	0.0105	0.0088	0.0079	0.0279	0.0071	0.0153	0.1721
10	rs17098807	83714499	1.15	0.46334549806667	3.33	0.177401503992083	0.136929053488877	0.249245701260408	0.1222	0.068	0.0061	0.0038	0.022	0.0069	0.0063	0.0182	0.1528	0.0115	0.0167	0.0085	0.0903	0.0188	0.0069	0.0055	0.0059	0.0956	0.0805	0.0105	0.0088	0.0079	0.0279	0.0071	0.0153	0.172
10	rs74143892	83729383	1.15	0.46334549806667	3.32	0.186688027238402	0.123072994664052	0.26512132451297	0.1225	0.0681	0.0061	0.0038	0.022	0.0069	0.0063	0.0182	0.1528	0.0115	0.0167	0.0085	0.09	0.0187	0.0069	0.0055	0.0059	0.0954	0.0805	0.0105	0.0089	0.0078	0.0279	0.0071	0.0154	0.1718
10	rs78692705	83734394	1.15	0.46334549806667	3.31	0.196320630125924	0.110243419274538	0.265235822258844	0.1227	0.0681	0.0061	0.0038	0.0221	0.0069	0.0062	0.0183	0.1528	0.0116	0.0167	0.0085	0.0899	0.0186	0.0069	0.0055	0.0059	0.0952	0.0805	0.0106	0.0089	0.0078	0.0279	0.0071	0.0154	0.1718
10	rs117462601	83737758	1.15	0.46334549806667	3.31	0.196320630125924	0.109342590600793	0.262606279024679	0.1227	0.0681	0.0061	0.0038	0.0221	0.0068	0.0062	0.0183	0.1528	0.0116	0.0167	0.0085	0.0898	0.0186	0.0069	0.0055	0.0059	0.0952	0.0806	0.0106	0.0089	0.0078	0.0279	0.0071	0.0154	0.1718
10	rs79933794	83748023	1.15	0.46334549806667	3.29	0.21664916022799	0.100068549387965	0.247115092261109	0.1228	0.0682	0.0062	0.0038	0.0221	0.0068	0.0062	0.0183	0.1527	0.0116	0.0167	0.0085	0.0898	0.0186	0.0069	0.0055	0.0058	0.0951	0.0806	0.0106	0.0089	0.0078	0.028	0.0071	0.0154	0.1718
10	rs1884362	83752818	1.15	0.46334549806667	3.28	0.227357389834261	0.097436381637183	0.239537666036898	0.1229	0.0682	0.0062	0.0038	0.0221	0.0068	0.0062	0.0183	0.1528	0.0116	0.0167	0.0085	0.0898	0.0186	0.0069	0.0055	0.0058	0.0952	0.0805	0.0106	0.0089	0.0078	0.028	0.0072	0.0154	0.1719
10	rs10884019	83757021	1.15	0.46334549806667	3.28	0.227357389834261	0.0885562330401147	0.243874340919409	0.1229	0.0683	0.0062	0.0039	0.0221	0.0068	0.0061	0.0183	0.1527	0.0116	0.0167	0.0085	0.0897	0.0184	0.007	0.0054	0.0058	0.0952	0.0804	0.0107	0.0089	0.0078	0.028	0.0072	0.0154	0.1717
10	rs71483382	83763586	1.17	0.382518045708746	3.28	0.227357389834261	0.00507280365233685	0.0434218664604836	0.1248	0.069	0.0068	0.0038	0.0227	0.0058	0.0055	0.0187	0.1505	0.0121	0.0164	0.0088	0.0889	0.0178	0.0077	0.005	0.0054	0.0955	0.0811	0.0113	0.0088	0.0082	0.0283	0.0072	0.0158	0.17
10	rs74146712	83763627	1.17	0.382518045708746	3.3	0.2063056077908	0.00425385944996329	0.0326045839394809	0.1249	0.069	0.0068	0.0038	0.0227	0.0057	0.0054	0.0187	0.1504	0.0121	0.0164	0.0088	0.0888	0.0178	0.0077	0.005	0.0054	0.0955	0.0812	0.0114	0.0088	0.0083	0.0283	0.0072	0.0158	0.1699
10	rs11815249	83764410	1.18	0.345943801679723	3.3	0.2063056077908	0.00104055266288173	0.016207647158578	0.1273	0.0709	0.0073	0.0037	0.022	0.0046	0.0046	0.0191	0.1508	0.0124	0.0167	0.0082	0.0882	0.017	0.0078	0.0043	0.0047	0.0977	0.0813	0.0118	0.0086	0.0082	0.0286	0.0065	0.0155	0.1681
10	rs74856649	83769074	1.17	0.382518045708746	3.3	0.2063056077908	0.00213150795413385	0.0489523179733826	0.1277	0.0713	0.0073	0.0036	0.0219	0.0044	0.0044	0.0191	0.1512	0.0124	0.0167	0.0081	0.088	0.0168	0.0078	0.0043	0.0046	0.0982	0.0812	0.0117	0.0084	0.0081	0.0286	0.0064	0.0152	0.1679
10	rs17727192	83770433	1.17	0.382518045708746	3.3	0.2063056077908	0.00214695324369626	0.0473338785593356	0.1278	0.0713	0.0073	0.0036	0.0219	0.0044	0.0044	0.0191	0.1512	0.0124	0.0167	0.0082	0.088	0.0168	0.0078	0.0043	0.0046	0.0982	0.0812	0.0117	0.0084	0.0081	0.0286	0.0064	0.0152	0.168
10	rs2207777	83773282	1.17	0.382518045708746	3.3	0.2063056077908	0.00211462157632275	0.041046344365315	0.1278	0.0714	0.0073	0.0036	0.0219	0.0044	0.0044	0.0191	0.1512	0.0124	0.0167	0.0082	0.088	0.0168	0.0078	0.0043	0.0046	0.0982	0.0812	0.0117	0.0084	0.0081	0.0286	0.0064	0.0152	0.1679
10	rs11192192	83781938	1.17	0.382518045708746	3.3	0.2063056077908	0.00182184284920002	0.048350110809401	0.1279	0.0714	0.0073	0.0036	0.0218	0.0044	0.0044	0.0191	0.1513	0.0124	0.0167	0.0081	0.088	0.0167	0.0078	0.0042	0.0046	0.0983	0.0813	0.0116	0.0084	0.0081	0.0286	0.0064	0.0151	0.168
10	rs10884061	83790221	1.17	0.382518045708746	3.3	0.2063056077908	0.000381908645286069	0.0134551197944584	0.1281	0.0716	0.0073	0.0036	0.0216	0.0044	0.0044	0.0191	0.1515	0.0124	0.0167	0.0082	0.088	0.0165	0.0078	0.0043	0.0046	0.0985	0.0813	0.0115	0.0083	0.0081	0.0286	0.0064	0.015	0.1681
10	rs11192219	83790341	1.17	0.382518045708746	3.3	0.2063056077908	0.000386797902968375	0.0145596199269337	0.1281	0.0716	0.0073	0.0036	0.0216	0.0044	0.0044	0.0191	0.1515	0.0124	0.0167	0.0082	0.088	0.0165	0.0078	0.0043	0.0046	0.0985	0.0813	0.0115	0.0083	0.0081	0.0286	0.0064	0.015	0.1681
10	rs1983681	83791498	1.17	0.382518045708746	3.3	0.2063056077908	0.000244105008391007	0.00441425683276658	0.128	0.0717	0.0073	0.0036	0.0216	0.0044	0.0044	0.0191	0.1516	0.0124	0.0166	0.0082	0.0882	0.0165	0.0078	0.0042	0.0044	0.0987	0.0814	0.0115	0.0083	0.008	0.0286	0.0064	0.015	0.1682
10	rs76122081	83798079	1.17	0.382518045708746	3.3	0.2063056077908	0.000228622369907539	0.00650078875913934	0.1284	0.0716	0.0073	0.0037	0.0215	0.0044	0.0044	0.019	0.1518	0.0125	0.0166	0.0081	0.0882	0.0161	0.0078	0.0042	0.0044	0.099	0.0814	0.0115	0.0083	0.008	0.0283	0.0064	0.015	0.1681
10	rs11192265	83801263	1.17	0.382518045708746	3.3	0.2063056077908	0.000198191310841809	0.00257279121012251	0.1286	0.0716	0.0072	0.0037	0.0216	0.0045	0.0045	0.019	0.1519	0.0125	0.0167	0.0081	0.0881	0.016	0.0079	0.0042	0.0043	0.0992	0.0814	0.0115	0.0083	0.008	0.0282	0.0064	0.015	0.168
10	rs7094235	83802818	1.18	0.345943801679723	3.3	0.2063056077908	0.000283513185817671	0.00264172567169616	0.129	0.0715	0.0072	0.0036	0.0215	0.0043	0.0043	0.019	0.1519	0.0124	0.0165	0.0079	0.0886	0.0158	0.0077	0.0041	0.0041	0.1003	0.0814	0.0114	0.0082	0.0078	0.0279	0.0062	0.0149	0.1687
10	rs17728852	83815628	1.18	0.345943801679723	3.3	0.2063056077908	0.000206067927649122	0.00407286083725782	0.1294	0.0714	0.0071	0.0035	0.0216	0.0043	0.0043	0.0191	0.1519	0.0124	0.0165	0.0078	0.0888	0.0158	0.0076	0.0041	0.0042	0.1006	0.0814	0.0113	0.0081	0.0077	0.0278	0.0062	0.0147	0.1686
10	rs11192336	83816361	1.18	0.345943801679723	3.3	0.2063056077908	0.0002204902940092	0.00441425683276658	0.1294	0.0714	0.0071	0.0035	0.0216	0.0043	0.0043	0.0191	0.1519	0.0124	0.0165	0.0078	0.0888	0.0157	0.0076	0.0041	0.0042	0.1006	0.0814	0.0113	0.0081	0.0077	0.0277	0.0062	0.0147	0.1686
10	rs4933824	83819125	1.18	0.345943801679723	3.3	0.2063056077908	0.000217912303057086	0.00312190744713303	0.1294	0.0714	0.0071	0.0035	0.0217	0.0043	0.0042	0.0191	0.1519	0.0124	0.0165	0.0078	0.0889	0.0157	0.0076	0.0041	0.0042	0.1007	0.0814	0.0113	0.0082	0.0077	0.0276	0.0063	0.0147	0.1686
10	rs7907146	83819987	1.18	0.345943801679723	3.31	0.196320630125924	0.000241041158041515	0.00322941801758254	0.1295	0.0715	0.0071	0.0035	0.0217	0.0043	0.0042	0.0192	0.1518	0.0124	0.0165	0.0078	0.0888	0.0157	0.0076	0.0041	0.0042	0.1008	0.0814	0.0113	0.0082	0.0077	0.0275	0.0063	0.0147	0.1685
10	rs12570420	83824262	1.18	0.345943801679723	3.31	0.196320630125924	0.00118288219930399	0.0258287823433747	0.1294	0.0722	0.0073	0.0036	0.0219	0.0042	0.0044	0.0192	0.1514	0.0121	0.0163	0.0079	0.0884	0.0154	0.008	0.0043	0.0042	0.1012	0.0812	0.0111	0.0085	0.0079	0.0267	0.0064	0.0147	0.1685
10	rs12573757	83824559	1.18	0.345943801679723	3.32	0.186688027238402	0.00114891568097015	0.0229761335677571	0.1294	0.0722	0.0073	0.0036	0.0219	0.0042	0.0044	0.0192	0.1514	0.0121	0.0163	0.0079	0.0884	0.0154	0.008	0.0043	0.0042	0.1012	0.0812	0.0111	0.0085	0.0079	0.0266	0.0064	0.0147	0.1685
10	rs7082760	83828745	1.18	0.345943801679723	3.32	0.186688027238402	0.00152831856077107	0.0218797911468812	0.1293	0.0724	0.0073	0.0036	0.0219	0.0043	0.0044	0.0192	0.1512	0.012	0.0163	0.0079	0.0882	0.0155	0.0081	0.0044	0.0043	0.1012	0.081	0.0111	0.0086	0.008	0.0264	0.0064	0.0148	0.1683
10	rs41412145	83844839	1.18	0.345943801679723	3.32	0.186688027238402	0.00165850922172333	0.0378648650249688	0.129	0.0724	0.0074	0.0039	0.022	0.0042	0.0045	0.0192	0.1502	0.0122	0.0163	0.0081	0.0877	0.0155	0.0083	0.0044	0.0044	0.101	0.0814	0.0112	0.0086	0.0085	0.0263	0.0067	0.0148	0.1677
10	rs11192443	83847272	1.18	0.345943801679723	3.32	0.186688027238402	0.0014264699025539	0.0292201243966722	0.129	0.0724	0.0074	0.0039	0.022	0.0042	0.0046	0.0192	0.1502	0.0122	0.0163	0.0081	0.0876	0.0155	0.0083	0.0044	0.0044	0.101	0.0815	0.0112	0.0086	0.0085	0.0263	0.0067	0.0148	0.1677
10	rs17099374	83848513	1.18	0.345943801679723	3.32	0.186688027238402	0.00151892858130135	0.042907804515862	0.1291	0.0724	0.0074	0.0039	0.022	0.0042	0.0046	0.0192	0.15	0.0122	0.0163	0.0081	0.0874	0.0155	0.0083	0.0044	0.0044	0.101	0.0817	0.0111	0.0087	0.0086	0.0264	0.0068	0.0148	0.1674
10	rs10490935	83853792	1.18	0.345943801679723	3.32	0.186688027238402	0.00148758303340798	0.0381345621301667	0.1291	0.0724	0.0073	0.0039	0.022	0.0042	0.0047	0.0193	0.1499	0.0122	0.0163	0.0081	0.0874	0.0156	0.0083	0.0044	0.0044	0.101	0.0818	0.0111	0.0087	0.0086	0.0264	0.0068	0.0148	0.1671
10	rs4140412	83866214	1.18	0.345943801679723	3.32	0.186688027238402	0.00146925755770152	0.0479903574485718	0.1291	0.0724	0.0073	0.004	0.022	0.0042	0.0047	0.0193	0.1497	0.0122	0.0164	0.0081	0.0874	0.0157	0.0083	0.0044	0.0044	0.1011	0.0817	0.0111	0.0087	0.0086	0.0264	0.0068	0.0148	0.1669
10	rs77874464	83867184	1.18	0.345943801679723	3.32	0.186688027238402	0.00134711939672772	0.0543912930221992	0.1289	0.072	0.0073	0.004	0.022	0.0041	0.0047	0.0193	0.1495	0.0121	0.0164	0.0082	0.0874	0.0157	0.0083	0.0044	0.0044	0.1011	0.0819	0.0111	0.009	0.0086	0.0265	0.007	0.0149	0.1668
10	rs12414830	83870863	1.18	0.345943801679723	3.33	0.177401503992083	0.00108337699628228	0.0560455860480293	0.1287	0.0713	0.0073	0.004	0.022	0.004	0.0047	0.0194	0.1493	0.0121	0.0165	0.0084	0.0875	0.0157	0.0083	0.0044	0.0044	0.101	0.0822	0.0111	0.0095	0.0087	0.0267	0.007	0.0149	0.1666
10	rs71483400	83873157	1.18	0.345943801679723	3.33	0.177401503992083	0.000816012441250953	0.0572679468469331	0.1286	0.0709	0.0073	0.004	0.022	0.004	0.0047	0.0194	0.1492	0.0121	0.0165	0.0086	0.0875	0.0157	0.0083	0.0045	0.0044	0.1009	0.0824	0.011	0.0095	0.0087	0.0268	0.007	0.0149	0.1666
10	rs1896506	83874383	1.18	0.345943801679723	3.33	0.177401503992083	0.00069720661660262	0.0438810977199951	0.1288	0.0706	0.0073	0.004	0.022	0.004	0.0047	0.0194	0.1493	0.0121	0.0166	0.0087	0.0874	0.0158	0.0083	0.0045	0.0044	0.1009	0.0824	0.011	0.0095	0.0087	0.0268	0.0071	0.0149	0.1666
10	rs11818054	83874532	1.19	0.311838986457593	3.33	0.177401503992083	0.00099249513607052	0.0731542957249707	0.1287	0.0702	0.0073	0.004	0.022	0.004	0.0048	0.0193	0.1496	0.0121	0.0166	0.0087	0.087	0.0158	0.0083	0.0046	0.0044	0.1008	0.0827	0.011	0.0095	0.0088	0.0267	0.0071	0.0149	0.1666
10	rs75555610	83874919	1.2	0.280131383133392	3.31	0.196320630125924	0.000597981675360765	0.075679389756665	0.1285	0.0698	0.0073	0.0042	0.0219	0.0042	0.0049	0.019	0.15	0.0122	0.0167	0.0087	0.0866	0.0158	0.0083	0.0048	0.0045	0.1006	0.0829	0.011	0.0094	0.009	0.0267	0.0072	0.0149	0.1665
10	rs7069393	83875405	1.21	0.250745108472337	3.31	0.196320630125924	0.000289981532090899	0.0704529105358112	0.1283	0.0693	0.0073	0.0043	0.0217	0.0043	0.0051	0.0187	0.1506	0.0125	0.0168	0.0088	0.086	0.0157	0.0083	0.0051	0.0046	0.1003	0.0831	0.011	0.0093	0.0092	0.0268	0.0074	0.0148	0.1663
10	rs78165202	83875778	1.21	0.250745108472337	3.31	0.196320630125924	0.000357878028922221	0.0791252688413024	0.1289	0.0688	0.0072	0.0045	0.0216	0.0043	0.0052	0.0184	0.1508	0.0125	0.0169	0.0089	0.0857	0.0158	0.0085	0.0055	0.0047	0.1001	0.0827	0.0109	0.0093	0.0094	0.0268	0.0075	0.0148	0.1657
10	rs117856211	83875895	1.22	0.223600634562227	3.31	0.196320630125924	0.000349807779246071	0.0830856120545748	0.1291	0.0687	0.0072	0.0045	0.0216	0.0043	0.0052	0.0183	0.151	0.0125	0.0169	0.009	0.0856	0.0158	0.0085	0.0055	0.0048	0.1	0.0827	0.0109	0.0094	0.0094	0.0269	0.0076	0.0148	0.1655
10	rs2114818	83876526	1.22	0.223600634562227	3.31	0.196320630125924	0.000363942925310606	0.0829347456538004	0.1299	0.0679	0.0072	0.0048	0.0214	0.0043	0.0053	0.0179	0.1521	0.0127	0.017	0.0092	0.0851	0.0159	0.0085	0.0055	0.0049	0.0999	0.0824	0.0108	0.0095	0.0096	0.027	0.0078	0.0148	0.1644
10	rs12240519	83878316	1.24	0.175701215111077	3.32	0.186688027238402	0.000694123210804629	0.0694683009812327	0.1319	0.0681	0.0073	0.0052	0.0214	0.0047	0.0055	0.0171	0.153	0.0126	0.017	0.0092	0.0845	0.0165	0.0082	0.0053	0.005	0.0996	0.0823	0.0106	0.0095	0.0098	0.0269	0.0079	0.0148	0.1618
10	rs7079698	83880654	1.24	0.175701215111077	3.32	0.186688027238402	0.00382858867716973	0.114274638634281	0.1337	0.0686	0.0072	0.0057	0.0213	0.0051	0.0061	0.0165	0.1539	0.0122	0.0169	0.0092	0.0836	0.017	0.008	0.0049	0.0053	0.0996	0.0839	0.0103	0.0095	0.0098	0.0264	0.0081	0.0147	0.1582
10	rs1649934	83884894	1.24	0.175701215111077	3.32	0.186688027238402	0.0049363857818173	0.111042965294375	0.1339	0.0687	0.0072	0.0057	0.0213	0.0051	0.0062	0.0165	0.154	0.0122	0.0169	0.0092	0.0835	0.0171	0.0079	0.0049	0.0053	0.0997	0.084	0.0103	0.0095	0.0098	0.0264	0.0081	0.0147	0.1579
10	rs11192660	83897372	1.23	0.19861485684188	3.32	0.186688027238402	0.00571171052893901	0.132213795627726	0.1338	0.0686	0.0072	0.0058	0.0213	0.0053	0.0062	0.0165	0.154	0.0122	0.0169	0.0092	0.0834	0.0171	0.0079	0.0049	0.0054	0.0998	0.0841	0.0103	0.0095	0.0098	0.0263	0.0081	0.0146	0.1579
10	rs118103028	83897534	1.23	0.19861485684188	3.32	0.186688027238402	0.00561158926153088	0.13077171605386	0.1338	0.0686	0.0072	0.0058	0.0213	0.0053	0.0062	0.0165	0.154	0.0122	0.0169	0.0092	0.0834	0.0171	0.0079	0.0049	0.0054	0.0998	0.0841	0.0103	0.0095	0.0098	0.0263	0.0081	0.0146	0.1579
10	rs11192734	83916273	1.23	0.19861485684188	3.32	0.186688027238402	0.00620099826180998	0.156252030030194	0.134	0.0687	0.0071	0.0058	0.0213	0.0053	0.0063	0.0164	0.1538	0.0122	0.017	0.0092	0.083	0.0172	0.0079	0.0051	0.0054	0.0998	0.0842	0.0103	0.0094	0.0098	0.0263	0.0081	0.0145	0.1581
10	rs1896508	83917680	1.23	0.19861485684188	3.32	0.186688027238402	0.00612968885145026	0.152335667449292	0.134	0.0687	0.0071	0.0058	0.0213	0.0054	0.0063	0.0164	0.1538	0.0122	0.017	0.0092	0.083	0.0172	0.0079	0.0051	0.0054	0.0997	0.0842	0.0103	0.0094	0.0098	0.0263	0.0081	0.0145	0.1581
10	rs77750045	83918209	1.23	0.19861485684188	3.31	0.196320630125924	0.00599595181382041	0.154528282011522	0.134	0.0687	0.0071	0.0058	0.0213	0.0054	0.0063	0.0164	0.1539	0.0122	0.017	0.0092	0.0831	0.0172	0.0079	0.0051	0.0054	0.0997	0.0842	0.0103	0.0094	0.0098	0.0263	0.008	0.0145	0.1581
10	rs1649952	83920935	1.24	0.175701215111077	3.32	0.186688027238402	0.00568822574804142	0.149870600827366	0.134	0.0687	0.0071	0.0058	0.0213	0.0054	0.0063	0.0164	0.154	0.0122	0.017	0.0092	0.0831	0.0172	0.008	0.0051	0.0053	0.0997	0.0843	0.0103	0.0094	0.0098	0.0263	0.0078	0.0145	0.1581
10	rs77456251	83921178	1.24	0.175701215111077	3.32	0.186688027238402	0.00555875202898319	0.145732010383225	0.134	0.0687	0.0071	0.0058	0.0213	0.0054	0.0063	0.0164	0.154	0.0122	0.017	0.0092	0.0831	0.0172	0.008	0.0051	0.0053	0.0997	0.0843	0.0103	0.0094	0.0098	0.0263	0.0078	0.0145	0.1581
10	rs1739780	83933250	1.23	0.19861485684188	3.32	0.186688027238402	0.0534543278062867	0.304074540956439	0.1354	0.0674	0.0079	0.0063	0.0214	0.0057	0.0066	0.0161	0.1565	0.0116	0.017	0.0094	0.083	0.0182	0.008	0.0052	0.0057	0.0987	0.0842	0.01	0.0088	0.0101	0.0257	0.0079	0.0143	0.1551
10	rs11192840	83935947	1.23	0.19861485684188	3.32	0.186688027238402	0.0588437924873185	0.316082861885231	0.1354	0.0675	0.0079	0.0063	0.0214	0.0057	0.0066	0.0161	0.1562	0.0116	0.017	0.0094	0.0833	0.0182	0.008	0.0052	0.0057	0.0985	0.0842	0.01	0.0088	0.0102	0.0256	0.0079	0.0144	0.1551
10	rs55764635	83944251	1.23	0.19861485684188	3.3	0.2063056077908	0.0731390724877555	0.349550745462972	0.1355	0.0675	0.008	0.0064	0.0215	0.0058	0.0067	0.0161	0.1558	0.0116	0.017	0.0092	0.0836	0.0182	0.008	0.0052	0.0057	0.0987	0.0841	0.0099	0.0088	0.0102	0.0256	0.0079	0.0144	0.1549
10	rs76390924	83945607	1.23	0.19861485684188	3.3	0.2063056077908	0.0746687979547041	0.350172753147174	0.1355	0.0675	0.008	0.0064	0.0215	0.0058	0.0067	0.0161	0.1558	0.0116	0.017	0.0092	0.0836	0.0182	0.008	0.0052	0.0057	0.0987	0.0841	0.0099	0.0088	0.0102	0.0256	0.0079	0.0144	0.1549
10	rs10490930	83945665	1.23	0.19861485684188	3.3	0.2063056077908	0.0745832748761003	0.350297192764803	0.1354	0.0675	0.008	0.0064	0.0215	0.0058	0.0067	0.0161	0.1558	0.0116	0.017	0.0092	0.0837	0.0182	0.008	0.0052	0.0057	0.0987	0.0841	0.0099	0.0088	0.0102	0.0256	0.0079	0.0144	0.1549
10	rs74144197	83945805	1.23	0.19861485684188	3.3	0.2063056077908	0.0746687979547041	0.349177693295451	0.1354	0.0675	0.008	0.0064	0.0215	0.0058	0.0067	0.0161	0.1558	0.0116	0.017	0.0092	0.0837	0.0182	0.008	0.0052	0.0057	0.0987	0.0841	0.0099	0.0088	0.0102	0.0256	0.0079	0.0144	0.1549
10	rs1649942	83951691	1.23	0.19861485684188	3.3	0.2063056077908	0.0773515342832825	0.34743829781833	0.1355	0.0674	0.008	0.0064	0.0215	0.0058	0.0067	0.0161	0.1557	0.0116	0.017	0.0089	0.0838	0.0182	0.0079	0.0052	0.0057	0.099	0.084	0.0099	0.0087	0.0102	0.0256	0.0079	0.0144	0.155
10	rs74626765	83951877	1.23	0.19861485684188	3.3	0.2063056077908	0.0772203154694318	0.339025557082936	0.1355	0.0674	0.008	0.0064	0.0215	0.0058	0.0067	0.0161	0.1557	0.0116	0.017	0.0089	0.0838	0.0182	0.0079	0.0052	0.0057	0.0991	0.084	0.0099	0.0088	0.0102	0.0255	0.0079	0.0144	0.155
10	rs116109300	83955261	1.23	0.19861485684188	3.3	0.2063056077908	0.0814228920927938	0.341617247067015	0.1355	0.0674	0.008	0.0065	0.0215	0.0058	0.0067	0.0161	0.1557	0.0115	0.017	0.0089	0.0838	0.0182	0.0079	0.0052	0.0058	0.0992	0.084	0.0099	0.0089	0.0102	0.0254	0.0079	0.0145	0.1549
10	rs12769829	83958312	1.23	0.19861485684188	3.3	0.2063056077908	0.0889624261004124	0.373026481115051	0.1354	0.0674	0.008	0.0065	0.0215	0.0058	0.0067	0.0161	0.1556	0.0114	0.017	0.0089	0.0837	0.0181	0.0079	0.0052	0.0058	0.0992	0.0841	0.01	0.009	0.0102	0.0254	0.008	0.0145	0.1547
10	rs79553914	83963196	1.23	0.19861485684188	3.3	0.2063056077908	0.072381890438661	0.357035683804713	0.1356	0.0673	0.0079	0.0065	0.0214	0.0058	0.0067	0.0162	0.1556	0.0114	0.0171	0.0089	0.0838	0.018	0.0079	0.0052	0.0059	0.099	0.0845	0.0099	0.009	0.0101	0.0254	0.0081	0.0145	0.1544
10	rs17656748	83964978	1.23	0.19861485684188	3.31	0.196320630125924	0.0666861063727617	0.354036265305706	0.1356	0.0673	0.008	0.0066	0.0214	0.0059	0.0066	0.0162	0.1556	0.0114	0.017	0.0088	0.0838	0.018	0.0079	0.0052	0.0059	0.099	0.0846	0.0099	0.009	0.0101	0.0254	0.0081	0.0145	0.1543
10	rs10884340	83969285	1.24	0.175701215111077	3.31	0.196320630125924	0.0722561902292813	0.368599807557686	0.1359	0.0672	0.0079	0.0067	0.0213	0.0059	0.0066	0.0163	0.1554	0.0114	0.0171	0.0087	0.0839	0.0178	0.0079	0.0052	0.006	0.0987	0.0855	0.0098	0.0091	0.0099	0.0254	0.0085	0.0145	0.1535
10	rs72825486	83970416	1.24	0.175701215111077	3.31	0.196320630125924	0.0679054648301647	0.37391359937454	0.1359	0.0672	0.0079	0.0067	0.0213	0.0059	0.0067	0.0163	0.1554	0.0114	0.0171	0.0087	0.0839	0.0177	0.0079	0.0052	0.0061	0.0987	0.0856	0.0098	0.0091	0.0099	0.0254	0.0085	0.0144	0.1534
10	rs12255719	83974087	1.24	0.175701215111077	3.31	0.196320630125924	0.205729385059978	0.751628795398587	0.1363	0.0673	0.0078	0.0071	0.021	0.0061	0.0074	0.0163	0.1551	0.0112	0.0172	0.0087	0.0839	0.0176	0.0077	0.0054	0.0067	0.0988	0.0864	0.0098	0.009	0.0096	0.0251	0.0085	0.0142	0.1519
10	rs10884342	83974586	1.24	0.175701215111077	3.31	0.196320630125924	0.319847673492759	0.791389007109775	0.1362	0.0671	0.0079	0.0073	0.021	0.0062	0.0076	0.0164	0.1549	0.0112	0.0173	0.0086	0.0837	0.0176	0.0076	0.0055	0.0069	0.099	0.0864	0.0099	0.0091	0.0093	0.0251	0.009	0.0142	0.1514
10	rs7070696	83974813	1.23	0.19861485684188	3.31	0.196320630125924	0.325210449658252	0.75268529589166	0.1362	0.067	0.0079	0.0073	0.0209	0.0062	0.0077	0.0163	0.1549	0.0112	0.0173	0.0086	0.0836	0.0175	0.0076	0.0055	0.0069	0.0992	0.0864	0.01	0.0092	0.0093	0.0251	0.0092	0.0142	0.1512
10	rs74956182	83976584	1.24	0.175701215111077	3.31	0.196320630125924	0.276954704119286	0.645211504966924	0.1364	0.0672	0.0078	0.007	0.0208	0.0059	0.0077	0.0163	0.1552	0.0112	0.0173	0.0084	0.0833	0.0174	0.0076	0.0052	0.0069	0.0993	0.0869	0.01	0.0092	0.0092	0.0253	0.0089	0.0141	0.1517
10	rs11193043	83979650	1.24	0.175701215111077	3.31	0.196320630125924	0.277888766415094	0.642442460926803	0.1364	0.0672	0.0078	0.007	0.0207	0.0059	0.0077	0.0163	0.1552	0.0112	0.0173	0.0084	0.0833	0.0174	0.0076	0.0052	0.0069	0.0993	0.0869	0.01	0.0092	0.0092	0.0253	0.0089	0.0141	0.1517
10	rs2434064	83979933	1.24	0.175701215111077	3.31	0.196320630125924	0.282442962366581	0.646524120454731	0.1363	0.0672	0.0078	0.007	0.0207	0.0059	0.0077	0.0163	0.1553	0.0112	0.0173	0.0084	0.0834	0.0174	0.0076	0.0052	0.0069	0.0993	0.0869	0.01	0.0092	0.0092	0.0253	0.0089	0.0141	0.1517
10	rs1336299	83984279	1.24	0.175701215111077	3.31	0.196320630125924	0.254243720454103	0.630668781164366	0.1362	0.0673	0.0078	0.007	0.0207	0.0059	0.0077	0.0164	0.1554	0.0112	0.0173	0.0083	0.0835	0.0173	0.0076	0.0052	0.0068	0.0992	0.087	0.01	0.0093	0.0091	0.0253	0.0089	0.0141	0.1516
10	rs75876383	83985481	1.24	0.175701215111077	3.31	0.196320630125924	0.243545209320963	0.626465909119728	0.1362	0.0673	0.0078	0.0069	0.0207	0.0059	0.0077	0.0164	0.1554	0.0112	0.0173	0.0083	0.0835	0.0173	0.0076	0.0052	0.0068	0.0991	0.087	0.01	0.0093	0.0091	0.0253	0.0089	0.0141	0.1516
10	rs77419337	83986300	1.24	0.175701215111077	3.3	0.2063056077908	0.250870591688819	0.623426568011435	0.1362	0.0673	0.0078	0.0069	0.0207	0.0059	0.0077	0.0164	0.1554	0.0112	0.0174	0.0083	0.0835	0.0173	0.0075	0.0052	0.0068	0.0991	0.087	0.01	0.0093	0.0091	0.0253	0.0089	0.0141	0.1516
10	rs61862999	83991403	1.25	0.154769873779188	3.3	0.2063056077908	0.245813391507731	0.637639654549046	0.137	0.0672	0.0075	0.0068	0.0211	0.0057	0.0076	0.0169	0.1568	0.0111	0.0172	0.008	0.0843	0.017	0.0074	0.0052	0.0068	0.0996	0.0879	0.0097	0.0092	0.0089	0.0252	0.0086	0.0138	0.15
10	rs57159124	83996098	1.23	0.19861485684188	3.3	0.2063056077908	0.245245262277431	0.593512888276488	0.1378	0.0669	0.007	0.0065	0.0222	0.0052	0.0073	0.0177	0.1589	0.0111	0.0172	0.0074	0.0857	0.0172	0.0074	0.0052	0.0067	0.1002	0.0899	0.0097	0.009	0.0084	0.0248	0.0078	0.0127	0.1464
10	rs7911859	83996867	1.23	0.19861485684188	3.3	0.2063056077908	0.242632490155366	0.587800653789287	0.1378	0.0669	0.007	0.0065	0.0222	0.0052	0.0072	0.0179	0.1589	0.0111	0.0172	0.0074	0.0858	0.0172	0.0074	0.0051	0.0067	0.1002	0.0898	0.0097	0.009	0.0083	0.0248	0.0078	0.0126	0.1464
10	rs1649931	84006673	1.23	0.19861485684188	3.3	0.2063056077908	0.254154638315265	0.578262523583105	0.1378	0.067	0.0069	0.0064	0.0223	0.0051	0.0071	0.0179	0.1591	0.0111	0.017	0.0073	0.0864	0.0171	0.0073	0.0051	0.0067	0.1002	0.0901	0.0097	0.009	0.0083	0.0247	0.0077	0.0126	0.1464
10	rs75098973	84006906	1.23	0.19861485684188	3.3	0.2063056077908	0.254466500407628	0.578688798199713	0.1378	0.067	0.0069	0.0064	0.0223	0.0051	0.0071	0.0179	0.1591	0.0111	0.017	0.0073	0.0864	0.0171	0.0073	0.0051	0.0067	0.1003	0.0901	0.0097	0.009	0.0083	0.0247	0.0077	0.0126	0.1464
10	rs74549960	84007998	1.23	0.19861485684188	3.31	0.196320630125924	0.256431558696229	0.578688798199713	0.1378	0.067	0.0069	0.0064	0.0223	0.0051	0.0071	0.0179	0.1591	0.0111	0.017	0.0073	0.0864	0.0171	0.0073	0.0051	0.0067	0.1003	0.0901	0.0097	0.009	0.0083	0.0247	0.0077	0.0126	0.1464
10	rs61863013	84009939	1.23	0.19861485684188	3.31	0.196320630125924	0.264374222865272	0.585804508730541	0.1378	0.067	0.0069	0.0064	0.0223	0.0051	0.0071	0.0179	0.1591	0.0111	0.017	0.0073	0.0865	0.0171	0.0073	0.0051	0.0067	0.1003	0.0901	0.0097	0.009	0.0083	0.0247	0.0077	0.0126	0.1464
10	rs113891557	84011446	1.23	0.19861485684188	3.31	0.196320630125924	0.264101280950748	0.583667595957044	0.1378	0.0667	0.0069	0.0064	0.0224	0.0051	0.0071	0.0179	0.1591	0.0111	0.017	0.0073	0.0865	0.017	0.0072	0.0051	0.0066	0.1006	0.0902	0.0097	0.0089	0.0083	0.0247	0.0077	0.0126	0.1464
10	rs74611359	84022092	1.23	0.19861485684188	3.31	0.196320630125924	0.275370683094555	0.569894617511545	0.138	0.0664	0.0069	0.0064	0.0224	0.005	0.007	0.0178	0.1595	0.011	0.017	0.0073	0.0872	0.0169	0.0071	0.005	0.0065	0.1004	0.0903	0.0098	0.0089	0.0082	0.0247	0.0076	0.0125	0.1466
10	rs61863038	84025329	1.23	0.19861485684188	3.36	0.151554094423325	0.268945767648541	0.548053903115687	0.138	0.0664	0.0069	0.0064	0.0224	0.005	0.007	0.0178	0.1596	0.011	0.017	0.0073	0.0872	0.0169	0.0071	0.005	0.0064	0.1004	0.0904	0.0098	0.0089	0.0082	0.0246	0.0076	0.0124	0.1466
10	rs12768303	84026560	1.23	0.19861485684188	3.37	0.143587140072381	0.270694084040051	0.546792190944235	0.138	0.0665	0.0069	0.0064	0.0224	0.0049	0.007	0.0178	0.1597	0.011	0.017	0.0073	0.0872	0.0168	0.0071	0.005	0.0064	0.1003	0.0904	0.0098	0.0089	0.0082	0.0246	0.0076	0.0124	0.1466
10	rs80289116	84030329	1.23	0.19861485684188	3.38	0.135933471893229	0.278871352904468	0.543711031230081	0.1381	0.0665	0.0069	0.0064	0.0224	0.0049	0.007	0.0178	0.1599	0.011	0.017	0.0073	0.0872	0.0168	0.0071	0.005	0.0064	0.1002	0.0904	0.0098	0.0089	0.0082	0.0246	0.0075	0.0124	0.1466
10	rs117329828	84043129	1.23	0.19861485684188	3.38	0.135933471893229	0.295087207932829	0.540354684006104	0.1382	0.0666	0.0069	0.0064	0.0225	0.0048	0.0069	0.0178	0.1602	0.0109	0.0169	0.0073	0.0873	0.0168	0.007	0.005	0.0064	0.1001	0.0905	0.0098	0.009	0.0081	0.0246	0.0075	0.0124	0.1466
10	rs117371068	84043490	1.23	0.19861485684188	3.38	0.135933471893229	0.295376915435134	0.540354684006104	0.1382	0.0666	0.0069	0.0064	0.0225	0.0048	0.0069	0.0178	0.1602	0.0109	0.0169	0.0073	0.0873	0.0168	0.007	0.005	0.0064	0.1001	0.0905	0.0098	0.009	0.0081	0.0246	0.0075	0.0124	0.1466
10	rs11193507	84049828	1.23	0.19861485684188	3.38	0.135933471893229	0.329033057332455	0.547352863354376	0.1384	0.0667	0.0069	0.0064	0.0225	0.0047	0.0069	0.0177	0.1607	0.0109	0.017	0.0072	0.0873	0.0167	0.0069	0.0049	0.0063	0.0999	0.0906	0.0098	0.009	0.0081	0.0246	0.0074	0.0124	0.1466
10	rs7921512	84056017	1.23	0.19861485684188	3.38	0.135933471893229	0.317434622147623	0.591940704222597	0.1383	0.0667	0.0069	0.0064	0.0225	0.0048	0.0069	0.0177	0.1608	0.0108	0.017	0.0072	0.0872	0.0167	0.0069	0.0051	0.0063	0.0998	0.0907	0.0098	0.0091	0.0081	0.0246	0.0073	0.0124	0.1465
10	rs116982472	84056885	1.23	0.19861485684188	3.39	0.128586294370088	0.317284125033812	0.592512291966854	0.1383	0.0667	0.0069	0.0064	0.0225	0.0048	0.0069	0.0177	0.1608	0.0108	0.017	0.0072	0.0872	0.0167	0.0069	0.0051	0.0063	0.0998	0.0907	0.0098	0.0091	0.008	0.0246	0.0073	0.0124	0.1465
10	rs117938426	84062136	1.23	0.19861485684188	3.39	0.128586294370088	0.323992146439638	0.594656921443003	0.1384	0.0667	0.0069	0.0064	0.0225	0.0048	0.0068	0.0177	0.161	0.0108	0.017	0.0072	0.087	0.0167	0.0069	0.0051	0.0063	0.0998	0.0908	0.0098	0.0091	0.008	0.0246	0.0073	0.0124	0.1465
10	rs116883276	84065749	1.23	0.19861485684188	3.39	0.128586294370088	0.32201750810093	0.599954910725939	0.1384	0.0667	0.0069	0.0064	0.0225	0.0048	0.0068	0.0177	0.1612	0.0108	0.017	0.0072	0.087	0.0167	0.0069	0.0051	0.0063	0.0998	0.0909	0.0098	0.0091	0.008	0.0246	0.0073	0.0123	0.1465
10	rs7903018	84069402	1.23	0.19861485684188	3.39	0.128586294370088	0.323130629443071	0.605407720328788	0.1384	0.0667	0.0068	0.0064	0.0225	0.0048	0.0068	0.0178	0.1613	0.0108	0.017	0.0072	0.0869	0.0167	0.0069	0.0051	0.0063	0.0997	0.0909	0.0098	0.0091	0.0079	0.0246	0.0073	0.0123	0.1464
10	rs17099774	84075164	1.23	0.19861485684188	3.39	0.128586294370088	0.320553286771475	0.617358330782696	0.1385	0.0667	0.0068	0.0064	0.0225	0.0048	0.0068	0.0178	0.1616	0.0109	0.017	0.0072	0.0866	0.0167	0.0069	0.0051	0.0063	0.0997	0.091	0.0098	0.0091	0.0079	0.0246	0.0073	0.0124	0.1464
10	rs79184633	84076551	1.23	0.19861485684188	3.39	0.128586294370088	0.32765423019948	0.622703427192796	0.1385	0.0666	0.0068	0.0064	0.0225	0.0048	0.0068	0.0178	0.1618	0.0109	0.017	0.0071	0.0865	0.0167	0.0069	0.0051	0.0063	0.0997	0.0911	0.0098	0.0091	0.0078	0.0246	0.0073	0.0124	0.1463
10	rs3904726	84091078	1.23	0.19861485684188	3.39	0.128586294370088	0.380999897844676	0.69388420556091	0.1387	0.0666	0.0069	0.0064	0.0226	0.0048	0.0069	0.0178	0.1628	0.0109	0.0169	0.007	0.0856	0.0167	0.0068	0.005	0.0064	0.0996	0.0914	0.0098	0.0091	0.0076	0.0244	0.0073	0.0124	0.1461
10	rs4143817	84099660	1.23	0.19861485684188	3.39	0.128586294370088	0.392107236401179	0.704576990621602	0.1387	0.0667	0.0069	0.0064	0.0226	0.0048	0.0069	0.0178	0.1629	0.0109	0.0169	0.007	0.0856	0.0167	0.0067	0.005	0.0064	0.0996	0.0914	0.0098	0.0091	0.0076	0.0244	0.0073	0.0124	0.1461
10	rs12358632	84111459	1.23	0.19861485684188	3.39	0.128586294370088	0.387867417846842	0.699523044921584	0.1387	0.0667	0.0068	0.0064	0.0226	0.0048	0.0069	0.0178	0.1629	0.0109	0.0169	0.007	0.0856	0.0167	0.0067	0.005	0.0064	0.0996	0.0913	0.0098	0.0091	0.0075	0.0243	0.0073	0.0125	0.1461
10	rs117765342	84115243	1.23	0.19861485684188	3.39	0.128586294370088	0.39367514330081	0.70666039291283	0.1387	0.0667	0.0068	0.0064	0.0226	0.0048	0.0069	0.0179	0.1629	0.0109	0.0169	0.007	0.0856	0.0167	0.0067	0.005	0.0064	0.0996	0.0913	0.0098	0.0091	0.0075	0.0243	0.0073	0.0125	0.1461
10	rs79484540	84125001	1.23	0.19861485684188	3.39	0.128586294370088	0.425168481013707	0.709341071891551	0.1386	0.0668	0.0068	0.0064	0.0226	0.0048	0.0069	0.018	0.163	0.0109	0.0169	0.0069	0.0857	0.0167	0.0067	0.005	0.0064	0.0997	0.0912	0.0098	0.0091	0.0074	0.0242	0.0073	0.0125	0.1462
10	rs72827386	84157151	1.23	0.19861485684188	3.39	0.128586294370088	0.4904347312226	0.749818405137349	0.1385	0.0669	0.0067	0.0063	0.0226	0.0047	0.007	0.0183	0.1631	0.0109	0.017	0.0069	0.0859	0.0166	0.0066	0.005	0.0064	0.0998	0.0911	0.0098	0.0091	0.0072	0.024	0.0073	0.0125	0.1463
10	rs56352925	84163553	1.23	0.19861485684188	3.39	0.128586294370088	0.515346368579465	0.764479501541622	0.1385	0.0669	0.0067	0.0063	0.0226	0.0047	0.007	0.0183	0.1631	0.0108	0.017	0.0068	0.0859	0.0166	0.0066	0.0049	0.0064	0.1	0.0912	0.0098	0.0091	0.0072	0.0239	0.0073	0.0125	0.1463
10	rs1937975	84175074	1.23	0.19861485684188	3.39	0.128586294370088	0.563586459478229	0.806832760836413	0.1385	0.0669	0.0067	0.0063	0.0226	0.0047	0.007	0.0184	0.1632	0.0108	0.0171	0.0068	0.086	0.0165	0.0066	0.005	0.0065	0.1	0.0911	0.0098	0.0091	0.0072	0.0239	0.0073	0.0125	0.1463
10	rs73306166	84175132	1.23	0.19861485684188	3.39	0.128586294370088	0.566995169515292	0.808825161814699	0.1385	0.0669	0.0067	0.0063	0.0226	0.0047	0.007	0.0184	0.1632	0.0108	0.017	0.0068	0.0859	0.0165	0.0066	0.005	0.0065	0.1	0.0911	0.0099	0.0091	0.0072	0.0239	0.0073	0.0125	0.1463
10	rs7477421	84186105	1.23	0.19861485684188	3.37	0.143587140072381	0.57984639495541	0.825879240103171	0.1384	0.067	0.0067	0.0063	0.0226	0.0047	0.0071	0.0184	0.1632	0.0107	0.0171	0.0068	0.0861	0.0165	0.0066	0.005	0.0065	0.0997	0.091	0.0099	0.0091	0.0072	0.0239	0.0073	0.0125	0.1463
10	rs77690885	84189540	1.23	0.19861485684188	3.37	0.143587140072381	0.565122529880587	0.814501518209793	0.1384	0.0669	0.0067	0.0063	0.0226	0.0047	0.0071	0.0184	0.1632	0.0107	0.0171	0.0068	0.0861	0.0165	0.0066	0.005	0.0065	0.0997	0.091	0.0099	0.0091	0.0072	0.0239	0.0073	0.0125	0.1463
10	rs79415796	84201799	1.23	0.19861485684188	3.37	0.143587140072381	0.568669617512637	0.817266013719194	0.1384	0.0669	0.0067	0.0063	0.0227	0.0047	0.0071	0.0184	0.1633	0.0107	0.0171	0.0068	0.0861	0.0165	0.0065	0.005	0.0065	0.0996	0.091	0.0099	0.0091	0.0071	0.0239	0.0072	0.0125	0.1464
10	rs78893532	84222350	1.23	0.19861485684188	3.37	0.143587140072381	0.602365232556845	0.841770569934195	0.138	0.0663	0.0066	0.0061	0.0229	0.0047	0.0072	0.0185	0.1645	0.0107	0.0172	0.0067	0.0861	0.0166	0.0064	0.005	0.0065	0.0988	0.0912	0.0099	0.0091	0.0071	0.0237	0.007	0.0125	0.1471
10	rs34499222	84223349	1.23	0.19861485684188	3.37	0.143587140072381	0.609544228563893	0.845482447283974	0.138	0.0663	0.0066	0.006	0.023	0.0047	0.0072	0.0185	0.1646	0.0107	0.0172	0.0067	0.0861	0.0166	0.0064	0.005	0.0064	0.0987	0.0912	0.0099	0.0091	0.0071	0.0237	0.007	0.0125	0.1472
10	rs79118532	84243149	1.23	0.19861485684188	3.37	0.143587140072381	0.653435019700581	0.87373998993745	0.1378	0.0659	0.0065	0.0059	0.0231	0.0047	0.0073	0.0187	0.1652	0.0107	0.0172	0.0066	0.0861	0.0167	0.0063	0.005	0.0064	0.0983	0.0913	0.0099	0.0091	0.0071	0.0236	0.0068	0.0125	0.1476
10	rs118046833	84247203	1.23	0.19861485684188	3.37	0.143587140072381	0.654292678766943	0.874207368661123	0.1378	0.0659	0.0065	0.0059	0.0231	0.0047	0.0073	0.0187	0.1652	0.0107	0.0172	0.0066	0.0861	0.0167	0.0063	0.005	0.0064	0.0983	0.0913	0.0099	0.0091	0.0071	0.0236	0.0068	0.0125	0.1476
10	rs17100118	84254171	1.23	0.19861485684188	3.37	0.143587140072381	0.656582260040887	0.872961139119163	0.1378	0.0659	0.0065	0.0059	0.0231	0.0047	0.0073	0.0187	0.1652	0.0107	0.0172	0.0066	0.0861	0.0167	0.0063	0.005	0.0064	0.0983	0.0913	0.0099	0.0091	0.0071	0.0236	0.0068	0.0125	0.1476
10	rs10509455	84267722	1.23	0.19861485684188	3.35	0.159841057206343	0.667434985978306	0.873428432546776	0.1377	0.0658	0.0065	0.0059	0.0231	0.0047	0.0073	0.0187	0.1653	0.0106	0.0171	0.0066	0.0861	0.0167	0.0063	0.005	0.0064	0.0983	0.0913	0.0099	0.0091	0.0071	0.0236	0.0068	0.0125	0.1477
10	rs656298	84287622	1.22	0.223600634562227	3.31	0.196320630125924	0.678222541010709	0.874674798525154	0.1375	0.0658	0.0065	0.0058	0.0229	0.0048	0.0074	0.0188	0.1657	0.0106	0.0171	0.0067	0.0862	0.0167	0.0063	0.005	0.0064	0.0983	0.0914	0.0099	0.0091	0.0071	0.0234	0.0067	0.0125	0.148
10	rs117061004	84296245	1.22	0.223600634562227	3.22	0.299593947381755	0.665416493417437	0.858811041237386	0.1375	0.0657	0.0065	0.0058	0.0229	0.0047	0.0074	0.0188	0.1657	0.0106	0.0171	0.0067	0.0862	0.0167	0.0063	0.005	0.0064	0.0983	0.0914	0.0099	0.0091	0.0072	0.0234	0.0067	0.0125	0.148
10	rs608315	84308562	1.22	0.223600634562227	3.22	0.299593947381755	0.647872670374507	0.797344910422434	0.1374	0.0656	0.0066	0.0058	0.0229	0.0047	0.0073	0.0187	0.1659	0.0106	0.0171	0.0067	0.0863	0.0167	0.0063	0.005	0.0063	0.0982	0.0914	0.0099	0.009	0.0073	0.0234	0.0068	0.0125	0.1479
10	rs80185224	84315056	1.22	0.223600634562227	3.21	0.313017210102667	0.626190170921595	0.783158158065654	0.1375	0.0655	0.0066	0.0057	0.0229	0.0047	0.0073	0.0187	0.166	0.0106	0.0171	0.0067	0.0865	0.0167	0.0063	0.0049	0.0063	0.0983	0.0913	0.0099	0.009	0.0074	0.0233	0.0068	0.0125	0.1478
10	rs75993110	84316258	1.22	0.223600634562227	3.21	0.313017210102667	0.62640042179826	0.778745512630048	0.1375	0.0655	0.0066	0.0057	0.0229	0.0047	0.0073	0.0187	0.166	0.0106	0.0171	0.0067	0.0865	0.0167	0.0063	0.0049	0.0063	0.0982	0.0913	0.0099	0.009	0.0074	0.0233	0.0068	0.0125	0.1478
10	rs10884936	84321914	1.22	0.223600634562227	3.21	0.313017210102667	0.629839087594865	0.755554568506899	0.1375	0.0655	0.0066	0.0057	0.0229	0.0047	0.0073	0.0187	0.1662	0.0106	0.0171	0.0067	0.0867	0.0167	0.0063	0.0049	0.0063	0.0983	0.0913	0.0099	0.009	0.0074	0.0233	0.0068	0.0125	0.1477
10	rs11195038	84325334	1.23	0.19861485684188	3.21	0.313017210102667	0.622411180277612	0.754497191514811	0.1376	0.0655	0.0066	0.0057	0.0229	0.0047	0.0073	0.0187	0.1662	0.0106	0.0171	0.0067	0.0867	0.0167	0.0063	0.0049	0.0063	0.0983	0.0912	0.0098	0.009	0.0074	0.0233	0.0068	0.0125	0.1477
10	rs77355825	84325585	1.23	0.19861485684188	3.21	0.313017210102667	0.554941180333342	0.709937086029865	0.1376	0.0655	0.0065	0.0056	0.0229	0.0047	0.0073	0.0185	0.1664	0.0107	0.0172	0.0067	0.0867	0.0167	0.0063	0.0049	0.0063	0.0981	0.0912	0.0099	0.009	0.0074	0.0233	0.0068	0.0125	0.1477
10	rs116950971	84327099	1.23	0.19861485684188	3.21	0.313017210102667	0.520733863388766	0.698929000074762	0.1375	0.0658	0.0062	0.0054	0.023	0.0046	0.0071	0.0181	0.1676	0.0107	0.0176	0.0066	0.0868	0.0165	0.0063	0.0048	0.0062	0.0979	0.0911	0.01	0.009	0.0073	0.0229	0.0069	0.0124	0.1478
10	rs61864251	84334334	1.23	0.19861485684188	3.22	0.299593947381755	0.527958689092613	0.648421210466989	0.1375	0.0662	0.0059	0.0051	0.0231	0.0046	0.0069	0.0176	0.1688	0.0107	0.018	0.0065	0.0869	0.0165	0.0064	0.0047	0.0062	0.0977	0.091	0.0101	0.009	0.0073	0.0226	0.0069	0.0123	0.1478
10	rs665652	84335517	1.23	0.19861485684188	3.22	0.299593947381755	0.559255982954905	0.593655863591561	0.1376	0.0662	0.0059	0.005	0.0231	0.0045	0.0069	0.0176	0.1689	0.0107	0.018	0.0065	0.087	0.0165	0.0065	0.0046	0.0061	0.0977	0.091	0.0101	0.009	0.0073	0.0226	0.0068	0.0123	0.1479
10	rs1416851	84335691	1.23	0.19861485684188	3.22	0.299593947381755	0.562185670593824	0.590940743840993	0.1377	0.0662	0.0059	0.005	0.0231	0.0045	0.0069	0.0176	0.1689	0.0107	0.018	0.0065	0.087	0.0165	0.0065	0.0046	0.0061	0.0977	0.0911	0.0101	0.009	0.0073	0.0226	0.0068	0.0123	0.1479
10	rs61864252	84345006	1.23	0.19861485684188	3.22	0.299593947381755	0.558325315292557	0.589655676375387	0.1377	0.0662	0.0059	0.005	0.0231	0.0045	0.0069	0.0176	0.1689	0.0107	0.018	0.0065	0.087	0.0165	0.0065	0.0046	0.0061	0.0977	0.091	0.0101	0.009	0.0074	0.0226	0.0068	0.0123	0.1479
10	rs79285366	84348811	1.23	0.19861485684188	3.24	0.273955600409011	0.566660557013363	0.586659799601227	0.1376	0.0662	0.0059	0.005	0.0231	0.0045	0.0069	0.0176	0.1689	0.0106	0.018	0.0065	0.0869	0.0165	0.0065	0.0046	0.0061	0.0977	0.091	0.0101	0.0091	0.0074	0.0226	0.0068	0.0123	0.1479
10	rs11195146	84349874	1.23	0.19861485684188	3.23	0.286575202599778	0.571420707103638	0.585091995670587	0.1376	0.0662	0.0059	0.005	0.0231	0.0045	0.0069	0.0176	0.1689	0.0105	0.018	0.0065	0.0869	0.0165	0.0065	0.0046	0.0061	0.0977	0.091	0.0101	0.0091	0.0074	0.0226	0.0068	0.0123	0.1479
10	rs34321233	84351856	1.23	0.19861485684188	3.32	0.186688027238402	0.571958228047835	0.581959420941947	0.1376	0.0662	0.0059	0.005	0.0231	0.0045	0.0069	0.0176	0.1689	0.0105	0.018	0.0065	0.0869	0.0165	0.0065	0.0046	0.0061	0.0977	0.091	0.0101	0.0091	0.0074	0.0226	0.0068	0.0123	0.1479
10	rs117104761	84354941	1.23	0.19861485684188	3.3	0.2063056077908	0.588806197194578	0.577836324899899	0.1376	0.0662	0.0059	0.005	0.0232	0.0045	0.0069	0.0176	0.1689	0.0105	0.0181	0.0065	0.0869	0.0165	0.0065	0.0046	0.0061	0.0976	0.091	0.0101	0.0091	0.0074	0.0226	0.0068	0.0123	0.1479
10	rs2790703	84364803	1.23	0.19861485684188	3.3	0.2063056077908	0.582283644556272	0.571169164224025	0.1376	0.0662	0.0059	0.005	0.0233	0.0045	0.0069	0.0176	0.1691	0.0105	0.018	0.0065	0.0868	0.0165	0.0065	0.0046	0.0061	0.0976	0.091	0.0101	0.0092	0.0074	0.0226	0.0068	0.0122	0.148
10	rs117251336	84380906	1.23	0.19861485684188	3.31	0.196320630125924	0.551963208861006	0.592798135377471	0.1376	0.0663	0.0059	0.0049	0.0232	0.0044	0.0068	0.0175	0.1692	0.0105	0.018	0.0065	0.0868	0.0165	0.0065	0.0046	0.006	0.0976	0.091	0.0101	0.0092	0.0074	0.0226	0.0068	0.0122	0.1482
10	rs1481123	84383108	1.23	0.19861485684188	3.32	0.186688027238402	0.536012735254067	0.591512100163175	0.1376	0.0663	0.0058	0.0049	0.0232	0.0044	0.0067	0.0175	0.1692	0.0105	0.018	0.0065	0.0867	0.0165	0.0065	0.0046	0.006	0.0976	0.091	0.0101	0.0092	0.0074	0.0226	0.0067	0.0122	0.1483
10	rs56068705	84385310	1.21	0.250745108472337	3.33	0.177401503992083	0.134351659547061	0.632119570454491	0.1356	0.0688	0.0052	0.0043	0.0212	0.0042	0.0048	0.0156	0.1733	0.0117	0.0189	0.0063	0.081	0.0169	0.0073	0.004	0.0056	0.0985	0.0903	0.0096	0.0077	0.0067	0.0214	0.0071	0.0123	0.1576
10	rs661469	84386093	1.21	0.250745108472337	3.33	0.177401503992083	0.117728870799041	0.613032458563916	0.1355	0.0689	0.0052	0.0043	0.0211	0.0042	0.0048	0.0155	0.1734	0.0118	0.0189	0.0063	0.081	0.0169	0.0073	0.004	0.0056	0.0985	0.0903	0.0096	0.0078	0.0067	0.0214	0.0071	0.0123	0.1578
10	rs76260589	84387506	1.21	0.250745108472337	3.33	0.177401503992083	0.120050897974905	0.606844617274835	0.1355	0.0689	0.0052	0.0043	0.0211	0.0041	0.0047	0.0154	0.1735	0.0119	0.0189	0.0063	0.0809	0.0169	0.0073	0.0039	0.0056	0.0985	0.0904	0.0096	0.0077	0.0068	0.0213	0.0071	0.0123	0.1582
10	rs72829348	84393444	1.2	0.280131383133392	3.33	0.177401503992083	0.0905264017512256	0.531012272562211	0.1355	0.0689	0.0053	0.0042	0.0211	0.0041	0.0046	0.0154	0.1735	0.012	0.0189	0.0063	0.0809	0.0168	0.0073	0.0039	0.0055	0.0985	0.0904	0.0095	0.0076	0.0068	0.0213	0.0071	0.0123	0.1585
10	rs2219938	84395383	1.2	0.280131383133392	3.34	0.168454672892635	0.0800732276302045	0.499529765467314	0.1355	0.0689	0.0053	0.0042	0.0211	0.0041	0.0046	0.0154	0.1735	0.012	0.0189	0.0063	0.0809	0.0168	0.0073	0.0039	0.0055	0.0985	0.0904	0.0095	0.0076	0.0068	0.0213	0.0071	0.0123	0.1585
10	rs2255228	84403376	1.2	0.280131383133392	3.35	0.159841057206343	0.0643100231305055	0.456725596455554	0.1355	0.0688	0.0053	0.0042	0.0211	0.0041	0.0047	0.0153	0.1734	0.012	0.0189	0.0063	0.0807	0.0168	0.0074	0.0039	0.0055	0.0985	0.0906	0.0095	0.0076	0.0069	0.0213	0.0071	0.0123	0.1586
10	rs11195459	84420273	1.2	0.280131383133392	3.35	0.159841057206343	0.0511208286311483	0.449378671533836	0.1354	0.0688	0.0054	0.0043	0.0209	0.0041	0.0046	0.0153	0.1735	0.0121	0.0189	0.0063	0.0806	0.0169	0.0074	0.0039	0.0054	0.0984	0.0911	0.0095	0.0076	0.007	0.0212	0.0071	0.0124	0.1586
10	rs17100442	84423731	1.2	0.280131383133392	3.36	0.151554094423325	0.0454816649449801	0.40922267940654	0.1354	0.0687	0.0054	0.0043	0.0209	0.004	0.0046	0.0153	0.1735	0.0121	0.0189	0.0063	0.0806	0.0169	0.0074	0.0039	0.0053	0.0984	0.0912	0.0095	0.0076	0.0071	0.0212	0.0071	0.0124	0.1586
10	rs118116974	84423775	1.2	0.280131383133392	3.36	0.151554094423325	0.0454816649449801	0.410392979126139	0.1354	0.0687	0.0054	0.0043	0.0209	0.004	0.0046	0.0153	0.1735	0.0121	0.0189	0.0063	0.0806	0.0169	0.0074	0.0039	0.0053	0.0984	0.0912	0.0095	0.0076	0.0071	0.0212	0.0071	0.0124	0.1586
10	rs4532983	84424802	1.2	0.280131383133392	3.36	0.151554094423325	0.043600369290083	0.400926996813227	0.1354	0.0687	0.0054	0.0043	0.0209	0.004	0.0046	0.0153	0.1734	0.0121	0.0189	0.0063	0.0806	0.0169	0.0074	0.0039	0.0053	0.0984	0.0912	0.0095	0.0076	0.0071	0.0211	0.0071	0.0124	0.1587
10	rs11596437	84428612	1.2	0.280131383133392	3.36	0.151554094423325	0.0431087977811531	0.399764161304898	0.1354	0.0687	0.0054	0.0043	0.0209	0.004	0.0046	0.0153	0.1734	0.0121	0.0189	0.0063	0.0805	0.0169	0.0074	0.004	0.0053	0.0984	0.0912	0.0095	0.0076	0.0071	0.0211	0.0071	0.0124	0.1587
10	rs72829362	84428741	1.2	0.280131383133392	3.36	0.151554094423325	0.0431236379814604	0.399635014711759	0.1354	0.0687	0.0054	0.0043	0.0209	0.004	0.0046	0.0153	0.1734	0.0121	0.0189	0.0063	0.0805	0.0169	0.0074	0.004	0.0053	0.0984	0.0911	0.0095	0.0076	0.0071	0.0211	0.0071	0.0124	0.1587
10	rs6584870	84431179	1.2	0.280131383133392	3.36	0.151554094423325	0.0407077141797237	0.387674954771589	0.1354	0.0687	0.0054	0.0043	0.0209	0.004	0.0046	0.0154	0.1734	0.0121	0.0189	0.0063	0.0805	0.0169	0.0074	0.004	0.0053	0.0984	0.0912	0.0095	0.0076	0.0071	0.0211	0.0071	0.0124	0.1587
10	rs3924461	84433391	1.2	0.280131383133392	3.36	0.151554094423325	0.0372876300449975	0.352414604488849	0.1357	0.0693	0.0052	0.0041	0.0211	0.0038	0.0043	0.0154	0.1741	0.0122	0.019	0.0063	0.0806	0.0168	0.0074	0.0041	0.0051	0.098	0.0908	0.0095	0.0078	0.0071	0.0207	0.0068	0.0124	0.1592
10	rs12414531	84433783	1.2	0.280131383133392	3.36	0.151554094423325	0.0382085908424809	0.355785047937538	0.1357	0.0693	0.0052	0.0041	0.0211	0.0038	0.0043	0.0154	0.1741	0.0122	0.019	0.0063	0.0806	0.0168	0.0074	0.0041	0.0051	0.098	0.0908	0.0095	0.0078	0.0071	0.0207	0.0068	0.0124	0.1592
10	rs117561408	84448463	1.2	0.280131383133392	3.36	0.151554094423325	0.0415844116636489	0.386139075771314	0.136	0.0694	0.0052	0.0044	0.021	0.0039	0.0042	0.0155	0.1739	0.0122	0.019	0.0064	0.0809	0.0169	0.0074	0.0041	0.0052	0.0973	0.0903	0.0094	0.008	0.0071	0.0204	0.0066	0.0124	0.1596
10	rs2246880	84455199	1.2	0.280131383133392	3.37	0.143587140072381	0.0418746485675414	0.401573417502312	0.136	0.0694	0.0052	0.0044	0.021	0.004	0.0042	0.0155	0.174	0.0122	0.019	0.0064	0.081	0.0169	0.0074	0.0041	0.0052	0.0973	0.0902	0.0094	0.0081	0.007	0.0204	0.0066	0.0123	0.1596
10	rs76708239	84459674	1.2	0.280131383133392	3.37	0.143587140072381	0.0422540273334629	0.403255448632083	0.136	0.0694	0.0052	0.0044	0.021	0.004	0.0042	0.0155	0.174	0.0122	0.019	0.0064	0.081	0.0169	0.0074	0.0041	0.0052	0.0973	0.0902	0.0093	0.0081	0.007	0.0204	0.0066	0.0123	0.1596
10	rs7914127	84461911	1.2	0.280131383133392	3.38	0.135933471893229	0.0419911309423312	0.398860376355069	0.136	0.0694	0.0053	0.0045	0.021	0.004	0.0041	0.0155	0.174	0.0122	0.019	0.0064	0.081	0.0168	0.0074	0.0041	0.0052	0.0972	0.0902	0.0093	0.0081	0.007	0.0204	0.0066	0.0123	0.1596
10	rs72829382	84468283	1.2	0.280131383133392	3.38	0.135933471893229	0.0371133299694173	0.352040677913651	0.1356	0.0699	0.0053	0.0043	0.0211	0.0039	0.0039	0.0157	0.1737	0.0124	0.0195	0.0065	0.0811	0.0169	0.0072	0.004	0.005	0.0971	0.0902	0.0092	0.0082	0.007	0.0202	0.0065	0.0123	0.1604
10	rs79856310	84474559	1.2	0.280131383133392	3.38	0.135933471893229	0.0358436283082034	0.331162550778797	0.1353	0.0701	0.0052	0.0042	0.0211	0.0038	0.0037	0.0158	0.1735	0.0124	0.0197	0.0066	0.0811	0.017	0.0072	0.004	0.0048	0.0971	0.0902	0.0091	0.0082	0.007	0.0201	0.0064	0.0123	0.1607
10	rs2494021	84477066	1.19	0.311838986457593	3.37	0.143587140072381	0.0327529183380116	0.339765456616193	0.1353	0.0702	0.0052	0.0042	0.0212	0.0038	0.0036	0.0158	0.1735	0.0125	0.0198	0.0066	0.0811	0.017	0.0071	0.004	0.0048	0.0971	0.0902	0.0091	0.0082	0.007	0.0201	0.0064	0.0123	0.1609
10	rs1335625	84479555	1.19	0.311838986457593	3.37	0.143587140072381	0.0440355036416799	0.320318245663164	0.1353	0.0705	0.0052	0.0043	0.0211	0.0038	0.0036	0.0158	0.1735	0.0125	0.0198	0.0066	0.081	0.0171	0.0071	0.004	0.0047	0.0967	0.0899	0.0091	0.0083	0.0076	0.02	0.0063	0.0125	0.1607
10	rs7098743	84479836	1.19	0.311838986457593	3.37	0.143587140072381	0.0440204499030135	0.321410030597758	0.1353	0.0705	0.0052	0.0043	0.0211	0.0038	0.0036	0.0158	0.1735	0.0125	0.0198	0.0066	0.081	0.0171	0.0071	0.004	0.0047	0.0967	0.0899	0.0091	0.0083	0.0076	0.02	0.0063	0.0125	0.1607
10	rs2783415	84493958	1.19	0.311838986457593	3.37	0.143587140072381	0.0430494718802407	0.31186421620162	0.1354	0.0709	0.0052	0.0043	0.0212	0.0037	0.0036	0.0159	0.1733	0.0125	0.0198	0.0066	0.0809	0.0171	0.0072	0.004	0.0047	0.0968	0.0898	0.0091	0.0083	0.0076	0.02	0.0063	0.0125	0.1606
10	rs2644203	84501123	1.19	0.311838986457593	3.37	0.143587140072381	0.0339583647827773	0.307902109894629	0.1358	0.0716	0.0053	0.0043	0.0212	0.0036	0.0036	0.0158	0.1726	0.0126	0.0198	0.0065	0.081	0.0172	0.0071	0.0041	0.0046	0.0964	0.0896	0.0091	0.0082	0.0075	0.02	0.0064	0.0127	0.1603
10	rs117063358	84501285	1.19	0.311838986457593	3.37	0.143587140072381	0.0338075853021639	0.310782146355077	0.1358	0.0716	0.0053	0.0043	0.0212	0.0036	0.0036	0.0158	0.1726	0.0126	0.0198	0.0065	0.081	0.0172	0.0071	0.0041	0.0046	0.0964	0.0896	0.0091	0.0082	0.0075	0.02	0.0064	0.0127	0.1603
10	rs535945	84501786	1.19	0.311838986457593	3.37	0.143587140072381	0.0331967504919088	0.316082861885231	0.1358	0.0717	0.0053	0.0043	0.0212	0.0036	0.0036	0.0158	0.1726	0.0127	0.0198	0.0065	0.081	0.0172	0.0071	0.0041	0.0046	0.0963	0.0896	0.0091	0.0082	0.0075	0.02	0.0064	0.0127	0.1603
10	rs1572331	84516321	1.19	0.311838986457593	3.37	0.143587140072381	0.0319500390514266	0.338655782682718	0.1357	0.0724	0.0057	0.0045	0.0213	0.0037	0.0036	0.0158	0.1712	0.0128	0.0198	0.0066	0.0809	0.0172	0.0071	0.0042	0.0046	0.0964	0.0897	0.009	0.0082	0.0074	0.0197	0.0066	0.0129	0.1602
10	rs2820110	84519695	1.19	0.311838986457593	3.36	0.151554094423325	0.0328388920269688	0.335824740648384	0.1357	0.0725	0.0057	0.0045	0.0213	0.0037	0.0036	0.0158	0.1713	0.0128	0.0198	0.0066	0.0808	0.0172	0.0071	0.0042	0.0046	0.0964	0.0897	0.009	0.0082	0.0074	0.0197	0.0066	0.0129	0.1602
10	rs11195904	84536186	1.18	0.345943801679723	3.34	0.168454672892635	0.0311610589650313	0.257598741761976	0.1342	0.073	0.0058	0.0045	0.0212	0.0035	0.0034	0.016	0.1723	0.0128	0.0195	0.0067	0.0792	0.0174	0.0075	0.0041	0.0046	0.097	0.0897	0.0089	0.0078	0.0074	0.0201	0.0067	0.0132	0.1605
10	rs2132376	84536611	1.18	0.345943801679723	3.34	0.168454672892635	0.0306076210870092	0.263977194986213	0.1342	0.073	0.0058	0.0045	0.0212	0.0035	0.0034	0.016	0.1724	0.0128	0.0195	0.0067	0.0792	0.0174	0.0075	0.0041	0.0046	0.097	0.0897	0.0089	0.0078	0.0074	0.0201	0.0067	0.0132	0.1605
10	rs11195927	84538448	1.18	0.345943801679723	3.34	0.168454672892635	0.0290677547701985	0.24655537161981	0.134	0.0727	0.0058	0.0045	0.0212	0.0035	0.0034	0.0161	0.1724	0.0128	0.0195	0.0067	0.0792	0.0174	0.0076	0.0041	0.0046	0.0974	0.0896	0.009	0.0078	0.0074	0.0201	0.0068	0.0132	0.1605
10	rs981168	84547861	1.18	0.345943801679723	3.33	0.177401503992083	0.0268938147926557	0.214801633322173	0.1337	0.0737	0.0057	0.0044	0.0213	0.0035	0.0032	0.0162	0.1721	0.0129	0.0194	0.0067	0.0786	0.0173	0.0076	0.004	0.0046	0.0975	0.0894	0.0091	0.0077	0.0072	0.0202	0.0068	0.0132	0.1611
10	rs17746622	84571247	1.18	0.345943801679723	3.33	0.177401503992083	0.0316016606969214	0.182497408189411	0.1317	0.075	0.0059	0.0045	0.0214	0.0035	0.0032	0.0165	0.1706	0.0134	0.0194	0.0065	0.0781	0.0174	0.0076	0.0041	0.0049	0.0967	0.0881	0.0094	0.0075	0.0072	0.021	0.0071	0.0134	0.1629
10	rs117017322	84571283	1.18	0.345943801679723	3.33	0.177401503992083	0.0315657743384233	0.181687572606014	0.1317	0.075	0.0059	0.0045	0.0214	0.0035	0.0032	0.0165	0.1705	0.0134	0.0194	0.0065	0.0781	0.0174	0.0076	0.0041	0.0049	0.0968	0.0881	0.0094	0.0075	0.0072	0.021	0.0071	0.0134	0.1629
10	rs342380	84601535	1.17	0.382518045708746	3.33	0.177401503992083	0.0434211754756382	0.173359190580516	0.1307	0.0756	0.006	0.0045	0.0213	0.0035	0.0032	0.0166	0.1702	0.0137	0.0194	0.0065	0.0777	0.0176	0.0077	0.0043	0.005	0.0961	0.0871	0.0096	0.0074	0.0073	0.0213	0.0073	0.0132	0.1641
10	rs61860664	84603412	1.17	0.382518045708746	3.33	0.177401503992083	0.0431978913500953	0.17127355698756	0.1307	0.0756	0.006	0.0045	0.0213	0.0035	0.0032	0.0165	0.1702	0.0137	0.0194	0.0065	0.0777	0.0176	0.0077	0.0044	0.005	0.0961	0.0871	0.0096	0.0074	0.0073	0.0213	0.0073	0.0132	0.1641
10	rs113459884	84606509	1.17	0.382518045708746	3.33	0.177401503992083	0.0431236379814604	0.177657036884668	0.1305	0.0758	0.006	0.0045	0.0213	0.0035	0.0032	0.0164	0.17	0.0139	0.0194	0.0065	0.0778	0.0176	0.0077	0.0044	0.0051	0.096	0.0871	0.0096	0.0074	0.0073	0.0214	0.0073	0.0132	0.1641
10	rs342388	84610051	1.17	0.382518045708746	3.34	0.168454672892635	0.0440053996748674	0.183816025136893	0.1304	0.076	0.006	0.0045	0.0213	0.0035	0.0032	0.0164	0.1699	0.014	0.0194	0.0065	0.0779	0.0176	0.0077	0.0044	0.0051	0.096	0.0871	0.0096	0.0074	0.0073	0.0214	0.0073	0.0132	0.1641
10	rs78457669	84621367	1.17	0.382518045708746	3.34	0.168454672892635	0.0524311711615141	0.204293819943217	0.1303	0.076	0.006	0.0046	0.0214	0.0036	0.0033	0.0164	0.1697	0.0141	0.0193	0.0065	0.0776	0.0176	0.0076	0.0048	0.0052	0.0959	0.0869	0.0096	0.0074	0.0073	0.0214	0.0073	0.0132	0.1642
10	rs1333220	84624447	1.17	0.382518045708746	3.35	0.159841057206343	0.0707175336377501	0.249470313126324	0.1302	0.076	0.006	0.0046	0.0214	0.0036	0.0033	0.0163	0.1696	0.0142	0.0193	0.0065	0.0772	0.0176	0.0076	0.0053	0.0054	0.0958	0.0866	0.0096	0.0074	0.0073	0.0214	0.0073	0.0132	0.1645
10	rs72821811	84624476	1.17	0.382518045708746	3.39	0.128586294370088	0.0707588360801704	0.249582643096599	0.1302	0.076	0.006	0.0046	0.0214	0.0036	0.0033	0.0163	0.1696	0.0142	0.0193	0.0065	0.0772	0.0176	0.0076	0.0053	0.0054	0.0958	0.0866	0.0096	0.0074	0.0073	0.0214	0.0073	0.0132	0.1645
10	rs557367	84635639	1.17	0.382518045708746	3.4	0.121538743628758	0.0843737820307543	0.291734891674382	0.1301	0.076	0.006	0.0047	0.0214	0.0036	0.0033	0.0163	0.1695	0.0142	0.0193	0.0065	0.0769	0.0176	0.0076	0.0056	0.0054	0.0958	0.0864	0.0096	0.0074	0.0073	0.0215	0.0073	0.0132	0.1647
10	rs12250654	84646857	1.17	0.382518045708746	3.4	0.121538743628758	0.107446853615376	0.34211154935086	0.1298	0.0762	0.006	0.0047	0.0214	0.0036	0.0033	0.0162	0.1694	0.0147	0.0193	0.0065	0.0767	0.0176	0.0076	0.0059	0.0055	0.096	0.0859	0.0095	0.0074	0.0072	0.0214	0.0073	0.0131	0.1647
10	rs737127	84655947	1.16	0.421630287221885	3.41	0.114783892697204	0.130373896890481	0.377849367753773	0.1295	0.0762	0.006	0.0047	0.0214	0.0036	0.0034	0.0161	0.1694	0.0152	0.0192	0.0066	0.0765	0.0177	0.0076	0.006	0.0055	0.0963	0.0856	0.0095	0.0074	0.0072	0.0214	0.0073	0.013	0.1648
10	rs74696642	84661762	1.16	0.421630287221885	3.44	0.0962054431234386	0.143678223583479	0.37835804982913	0.1294	0.0762	0.0061	0.0048	0.0214	0.0036	0.0034	0.0161	0.1692	0.0157	0.0192	0.0066	0.0763	0.0177	0.0075	0.006	0.0055	0.0964	0.0853	0.0094	0.0074	0.0072	0.0217	0.0072	0.0131	0.1646
10	rs79319236	84674420	1.16	0.421630287221885	3.45	0.090551063959542	0.148679065039278	0.406106348830128	0.1293	0.0761	0.0061	0.0048	0.0214	0.0036	0.0034	0.0161	0.1693	0.0158	0.0192	0.0067	0.0763	0.0177	0.0074	0.0061	0.0055	0.0967	0.0853	0.0094	0.0074	0.0072	0.0217	0.0072	0.013	0.1645
10	rs580298	84678397	1.16	0.421630287221885	3.45	0.090551063959542	0.198322206262488	0.496928347116607	0.1281	0.0768	0.0061	0.0052	0.0214	0.0039	0.0037	0.0166	0.1678	0.0159	0.0191	0.007	0.076	0.0176	0.0072	0.0065	0.0057	0.0971	0.0852	0.0095	0.0074	0.0073	0.0219	0.0072	0.0129	0.164
10	rs117491663	84683199	1.15	0.46334549806667	3.47	0.0800071130091993	0.231657806458288	0.529065261858907	0.1276	0.0769	0.0061	0.0053	0.0214	0.0038	0.0038	0.0168	0.1678	0.0159	0.0192	0.0071	0.0762	0.0177	0.0071	0.0067	0.0057	0.097	0.0854	0.0095	0.0073	0.0074	0.022	0.0073	0.0128	0.1633
10	rs1923562	84685180	1.16	0.421630287221885	3.47	0.0800071130091993	0.232802044925929	0.527814555836405	0.1276	0.077	0.0062	0.0053	0.0214	0.0038	0.0038	0.0167	0.1678	0.0158	0.0192	0.0071	0.0762	0.0177	0.0071	0.0067	0.0057	0.097	0.0854	0.0095	0.0073	0.0074	0.022	0.0073	0.0127	0.1633
10	rs11196539	84693415	1.15	0.46334549806667	3.5	0.0659953737268723	0.227153990643061	0.526703438630569	0.1275	0.077	0.0062	0.0053	0.0215	0.0038	0.0038	0.0167	0.1677	0.0158	0.0192	0.0071	0.0763	0.0177	0.0071	0.0068	0.0057	0.097	0.0855	0.0094	0.0073	0.0074	0.022	0.0073	0.0127	0.1633
10	rs79106586	84710682	1.15	0.46334549806667	3.55	0.0469746249181148	0.22811795444238	0.593226962376252	0.127	0.077	0.0062	0.0054	0.0214	0.0039	0.0039	0.0167	0.1675	0.016	0.019	0.0071	0.0766	0.0177	0.0071	0.0069	0.0056	0.097	0.086	0.0094	0.0073	0.0074	0.0219	0.0073	0.0127	0.163
10	rs74485004	84718334	1.15	0.46334549806667	3.55	0.0469746249181148	0.231784789662201	0.633135586185222	0.1269	0.077	0.0062	0.0054	0.0214	0.0039	0.0039	0.0168	0.1674	0.016	0.0191	0.0071	0.0767	0.0178	0.0071	0.0069	0.0056	0.097	0.0861	0.0094	0.0073	0.0074	0.0219	0.0073	0.0127	0.163
10	rs55682467	84721426	1.15	0.46334549806667	3.55	0.0469746249181148	0.230305721254642	0.636331255207247	0.1269	0.077	0.0062	0.0054	0.0215	0.0039	0.0039	0.0168	0.1674	0.016	0.0191	0.0071	0.0767	0.0178	0.0071	0.0069	0.0056	0.097	0.0861	0.0094	0.0073	0.0074	0.0219	0.0073	0.0127	0.1629
10	rs78435400	84722759	1.15	0.46334549806667	3.56	0.0437561662613372	0.230094854802982	0.635749945461327	0.1269	0.077	0.0062	0.0054	0.0215	0.0039	0.0039	0.0168	0.1674	0.016	0.0191	0.0071	0.0767	0.0178	0.0071	0.0069	0.0056	0.097	0.0861	0.0094	0.0073	0.0074	0.0219	0.0073	0.0127	0.1629
10	rs17688475	84724996	1.15	0.46334549806667	3.56	0.0437561662613372	0.230305721254642	0.638221366200776	0.1268	0.077	0.0062	0.0054	0.0215	0.0039	0.0039	0.0168	0.1674	0.016	0.0191	0.0071	0.0767	0.0178	0.0071	0.0069	0.0055	0.0971	0.0861	0.0094	0.0073	0.0074	0.0219	0.0073	0.0127	0.1629
10	rs78638961	84739018	1.15	0.46334549806667	3.57	0.0407165604515682	0.23424738462141	0.652219241669423	0.1268	0.077	0.0062	0.0054	0.0214	0.0039	0.0039	0.0168	0.1674	0.016	0.0191	0.0071	0.0767	0.0178	0.0071	0.0069	0.0055	0.0971	0.0862	0.0093	0.0073	0.0074	0.0219	0.0073	0.0127	0.1629
10	rs17101193	84744926	1.15	0.46334549806667	3.57	0.0407165604515682	0.243588719182953	0.692994802253827	0.1267	0.0769	0.0062	0.0054	0.0215	0.0039	0.0039	0.0168	0.1673	0.016	0.0191	0.0071	0.0768	0.0178	0.0071	0.0069	0.0055	0.0971	0.0862	0.0093	0.0073	0.0074	0.0219	0.0073	0.0128	0.1629
10	rs6585104	84749512	1.15	0.46334549806667	3.57	0.0407165604515682	0.237968312949126	0.683967187320517	0.1267	0.0769	0.0062	0.0054	0.0215	0.0039	0.0039	0.0168	0.1674	0.016	0.0191	0.0071	0.0768	0.0178	0.0071	0.0069	0.0055	0.0971	0.0864	0.0093	0.0073	0.0074	0.0219	0.0073	0.0128	0.1629
10	rs117031283	84756798	1.15	0.46334549806667	3.57	0.0407165604515682	0.2207993701616	0.647545470589789	0.1265	0.0768	0.0062	0.0054	0.0215	0.0039	0.0039	0.0168	0.1674	0.016	0.0191	0.0071	0.0769	0.0178	0.0071	0.0069	0.0055	0.0971	0.0864	0.0093	0.0073	0.0074	0.0218	0.0073	0.0128	0.1628
10	rs11196808	84764495	1.15	0.46334549806667	3.59	0.0351464082512032	0.215519750479155	0.704130726449171	0.1261	0.0768	0.0062	0.0054	0.0215	0.004	0.004	0.0169	0.1677	0.016	0.0191	0.0071	0.077	0.0178	0.0071	0.007	0.0055	0.0971	0.0866	0.0092	0.0073	0.0074	0.0218	0.0073	0.0128	0.1627
10	rs4525172	84799334	1.15	0.46334549806667	3.59	0.0351464082512032	0.19023485355025	0.748612007959076	0.1254	0.0767	0.0062	0.0053	0.0215	0.004	0.004	0.017	0.1682	0.0159	0.0191	0.0072	0.0772	0.0178	0.0071	0.007	0.0055	0.0971	0.0869	0.0092	0.0073	0.0074	0.0218	0.0074	0.0129	0.1625
10	rs80001758	84802979	1.15	0.46334549806667	3.6	0.0326023165839827	0.190272729114839	0.745748517221413	0.1254	0.0767	0.0062	0.0053	0.0215	0.004	0.004	0.017	0.1682	0.0159	0.0191	0.0071	0.0772	0.0178	0.0071	0.007	0.0055	0.0971	0.0868	0.0092	0.0073	0.0074	0.0218	0.0074	0.0129	0.1626
10	rs12266381	84834857	1.15	0.46334549806667	3.6	0.0326023165839827	0.170625892948734	0.742285402820429	0.125	0.0766	0.0061	0.0053	0.0214	0.0041	0.004	0.0172	0.1682	0.0158	0.019	0.0072	0.0779	0.0178	0.0071	0.0071	0.0054	0.0971	0.0868	0.0093	0.0073	0.0073	0.0217	0.0075	0.0128	0.1625
10	rs74982924	84837406	1.15	0.46334549806667	3.6	0.0326023165839827	0.153146715966789	0.714261523363668	0.1249	0.0766	0.0061	0.0052	0.0214	0.004	0.004	0.0171	0.1683	0.0158	0.019	0.0072	0.0779	0.0178	0.0071	0.0071	0.0054	0.0971	0.0868	0.0093	0.0073	0.0073	0.0217	0.0075	0.0128	0.1627
10	rs11197192	84840318	1.15	0.46334549806667	3.6	0.0326023165839827	0.130070900615753	0.702643636758336	0.1247	0.0766	0.006	0.0051	0.0215	0.004	0.004	0.0171	0.1684	0.0158	0.0189	0.0072	0.0778	0.0178	0.0071	0.007	0.0054	0.097	0.0868	0.0092	0.0073	0.0073	0.0218	0.0075	0.0129	0.163
10	rs17763759	84855515	1.15	0.46334549806667	3.6	0.0326023165839827	0.111948248885155	0.626755550927299	0.1246	0.0765	0.006	0.0051	0.0215	0.004	0.0039	0.0172	0.1684	0.0157	0.0189	0.0072	0.0778	0.0178	0.0071	0.007	0.0054	0.0969	0.0869	0.0092	0.0073	0.0073	0.0218	0.0075	0.0129	0.1633
10	rs11197372	84867059	1.15	0.46334549806667	3.6	0.0326023165839827	0.095397244288798	0.575138833138321	0.1246	0.0763	0.006	0.005	0.0214	0.0039	0.0038	0.0173	0.1684	0.0156	0.0188	0.0071	0.078	0.0179	0.0071	0.007	0.0053	0.0966	0.0871	0.0092	0.0073	0.0073	0.0217	0.0075	0.0128	0.1642
10	rs75821587	84879876	1.15	0.46334549806667	3.6	0.0326023165839827	0.0944996485872124	0.570036199649745	0.1246	0.0762	0.006	0.0049	0.0214	0.0039	0.0038	0.0174	0.1685	0.0155	0.0188	0.0071	0.0779	0.0178	0.0071	0.007	0.0052	0.0965	0.0871	0.0092	0.0073	0.0073	0.0217	0.0075	0.0128	0.1644
10	rs114919061	84898468	1.15	0.46334549806667	3.62	0.0279629416485042	0.0930647435809707	0.556905871243205	0.1246	0.0762	0.006	0.0049	0.0214	0.0039	0.0038	0.0174	0.1685	0.0155	0.0188	0.0071	0.0779	0.0178	0.0071	0.007	0.0052	0.0965	0.0872	0.0092	0.0073	0.0073	0.0217	0.0075	0.0128	0.1645
10	rs12768174	84899187	1.15	0.46334549806667	3.62	0.0279629416485042	0.0930647435809707	0.556905871243205	0.1246	0.0762	0.006	0.0049	0.0214	0.0039	0.0038	0.0174	0.1685	0.0155	0.0188	0.0071	0.0779	0.0178	0.0071	0.007	0.0052	0.0965	0.0872	0.0092	0.0073	0.0073	0.0217	0.0075	0.0128	0.1645
10	rs76412917	84917966	1.15	0.46334549806667	3.62	0.0279629416485042	0.0808362610907247	0.539795793591803	0.1245	0.0761	0.006	0.0049	0.0214	0.0039	0.0038	0.0175	0.1686	0.0153	0.0187	0.0071	0.078	0.0178	0.0071	0.007	0.0052	0.0964	0.0872	0.0092	0.0073	0.0073	0.0216	0.0075	0.0127	0.165
10	rs1339835	84920145	1.15	0.46334549806667	3.63	0.0258547100235892	0.0852325757729612	0.586089572346961	0.1245	0.0761	0.006	0.0049	0.0214	0.0039	0.0038	0.0175	0.1686	0.0153	0.0187	0.0071	0.0781	0.0178	0.0071	0.007	0.0052	0.0963	0.0873	0.0092	0.0073	0.0073	0.0216	0.0075	0.0127	0.1652
10	rs1856613	84937668	1.15	0.46334549806667	3.63	0.0258547100235892	0.0641161793185417	0.544830955218576	0.1245	0.0759	0.0059	0.0048	0.0212	0.004	0.0037	0.0179	0.1678	0.015	0.0186	0.0071	0.078	0.0178	0.0072	0.0069	0.0051	0.0967	0.0877	0.0091	0.0074	0.0074	0.0216	0.0076	0.0125	0.1657
10	rs10787661	84939236	1.15	0.46334549806667	3.62	0.0279629416485042	0.0633830784319477	0.552264777328963	0.1245	0.0759	0.0059	0.0048	0.0212	0.004	0.0037	0.0179	0.1678	0.015	0.0186	0.0071	0.078	0.0178	0.0072	0.0069	0.0051	0.0967	0.0878	0.0091	0.0074	0.0074	0.0216	0.0076	0.0125	0.1657
10	rs117495433	84939619	1.15	0.46334549806667	3.62	0.0279629416485042	0.054386527307436	0.499666778159283	0.1246	0.0758	0.0059	0.0048	0.0212	0.004	0.0037	0.0179	0.1678	0.015	0.0186	0.0071	0.078	0.0178	0.0072	0.0069	0.0051	0.0967	0.0877	0.0091	0.0074	0.0074	0.0216	0.0076	0.0125	0.1658
10	rs11197717	84953212	1.15	0.46334549806667	3.62	0.0279629416485042	0.0221538588138484	0.356785456462011	0.1275	0.0756	0.0056	0.0045	0.0207	0.004	0.0037	0.0183	0.1686	0.0144	0.0184	0.0073	0.0772	0.0181	0.0071	0.0067	0.0049	0.0968	0.0878	0.009	0.0075	0.0074	0.0214	0.0077	0.0125	0.1646
10	rs10787717	84972392	1.15	0.46334549806667	3.63	0.0258547100235892	0.018248869019433	0.365321099287095	0.1281	0.0756	0.0055	0.0044	0.0206	0.004	0.0037	0.0185	0.1689	0.0139	0.0183	0.0072	0.077	0.0182	0.0071	0.0066	0.0049	0.097	0.0878	0.009	0.0076	0.0075	0.0213	0.0078	0.0125	0.1642
10	rs17215782	84974074	1.15	0.46334549806667	3.63	0.0258547100235892	0.0158103437055719	0.334841650569436	0.1282	0.0756	0.0054	0.0044	0.0205	0.004	0.0037	0.0185	0.1688	0.0139	0.0184	0.0072	0.0771	0.0182	0.0071	0.0066	0.0049	0.0969	0.0879	0.009	0.0077	0.0075	0.0213	0.0078	0.0124	0.1643
10	rs17288158	84977734	1.15	0.46334549806667	3.63	0.0258547100235892	0.0159708577068258	0.22809623702766	0.1292	0.0754	0.0051	0.0042	0.0203	0.004	0.0035	0.0186	0.1681	0.0137	0.0184	0.0073	0.0776	0.0184	0.007	0.0062	0.0047	0.0969	0.0885	0.009	0.0081	0.0076	0.0212	0.0078	0.0121	0.1641
10	rs2095926	84988003	1.14	0.507725131913635	3.63	0.0258547100235892	0.0328511868552581	0.198011483840927	0.1304	0.0752	0.0048	0.004	0.0201	0.0039	0.0033	0.0189	0.1671	0.0135	0.0184	0.0074	0.0782	0.0188	0.0069	0.0058	0.0045	0.0971	0.0893	0.0089	0.0087	0.0077	0.0208	0.0079	0.0116	0.164
10	rs11197839	84989007	1.14	0.507725131913635	3.63	0.0258547100235892	0.0348216494702936	0.212771465328393	0.1304	0.0752	0.0048	0.004	0.0201	0.0039	0.0033	0.0189	0.167	0.0135	0.0184	0.0073	0.0782	0.0188	0.0069	0.0058	0.0045	0.0971	0.0893	0.0089	0.0087	0.0076	0.0208	0.0079	0.0117	0.1641
10	rs75671626	85005877	1.14	0.507725131913635	3.63	0.0258547100235892	0.035517993099691	0.196035857813429	0.1304	0.0752	0.0047	0.004	0.02	0.0039	0.0033	0.0189	0.167	0.0135	0.0184	0.0074	0.0782	0.0189	0.007	0.0058	0.0045	0.0971	0.0893	0.0089	0.0087	0.0076	0.0209	0.008	0.0116	0.1641
10	rs67596096	85015831	1.14	0.507725131913635	3.62	0.0279629416485042	0.0360924934517613	0.190354815795888	0.1303	0.0752	0.0047	0.004	0.02	0.0039	0.0033	0.0189	0.167	0.0135	0.0184	0.0074	0.0783	0.0189	0.007	0.0058	0.0045	0.0971	0.0893	0.0089	0.0087	0.0076	0.0209	0.008	0.0116	0.1642
10	rs77853538	85017446	1.14	0.507725131913635	3.62	0.0279629416485042	0.035039834863048	0.183409950093433	0.1304	0.0752	0.0047	0.004	0.02	0.0039	0.0033	0.0189	0.167	0.0135	0.0184	0.0074	0.0783	0.0188	0.007	0.0058	0.0045	0.0971	0.0893	0.0089	0.0087	0.0076	0.0209	0.008	0.0116	0.1641
10	rs77177276	85018205	1.14	0.507725131913635	3.62	0.0279629416485042	0.034071756779314	0.181485307142046	0.1304	0.0752	0.0047	0.004	0.02	0.0039	0.0033	0.0189	0.167	0.0135	0.0184	0.0074	0.0783	0.0188	0.007	0.0058	0.0045	0.0971	0.0894	0.0089	0.0086	0.0076	0.0209	0.008	0.0116	0.1641
10	rs61861464	85018567	1.14	0.507725131913635	3.62	0.0279629416485042	0.0338954831066467	0.182700060279102	0.1304	0.0752	0.0047	0.004	0.02	0.0039	0.0033	0.0189	0.167	0.0135	0.0184	0.0074	0.0783	0.0188	0.007	0.0058	0.0045	0.0971	0.0894	0.0089	0.0086	0.0076	0.0209	0.008	0.0116	0.1641
10	rs60655109	85024472	1.14	0.507725131913635	3.62	0.0279629416485042	0.0316974975830644	0.16136683400676	0.1304	0.0751	0.0047	0.004	0.02	0.0039	0.0033	0.0189	0.167	0.0133	0.0184	0.0074	0.0783	0.0188	0.007	0.0058	0.0045	0.0972	0.0894	0.0089	0.0086	0.0076	0.021	0.008	0.0116	0.1642
10	rs10886053	85030145	1.15	0.46334549806667	3.61	0.0302100043965568	0.0306778848336918	0.162532983161867	0.1304	0.0751	0.0047	0.004	0.02	0.0039	0.0033	0.0189	0.167	0.0132	0.0184	0.0074	0.0783	0.0189	0.007	0.0057	0.0045	0.0973	0.0894	0.0088	0.0086	0.0076	0.021	0.008	0.0116	0.1642
10	rs74930577	85032854	1.14	0.507725131913635	3.61	0.0302100043965568	0.0292373493295108	0.1553893040342	0.1304	0.0751	0.0047	0.0039	0.02	0.0039	0.0033	0.0189	0.167	0.0131	0.0184	0.0074	0.0783	0.0189	0.007	0.0057	0.0045	0.0973	0.0894	0.0088	0.0086	0.0077	0.021	0.008	0.0116	0.1642
10	rs56403680	85033515	1.14	0.507725131913635	3.61	0.0302100043965568	0.0288763889163534	0.155868386197189	0.1304	0.0751	0.0047	0.0039	0.02	0.0039	0.0033	0.0189	0.167	0.0131	0.0184	0.0074	0.0783	0.0189	0.007	0.0057	0.0045	0.0973	0.0894	0.0088	0.0086	0.0077	0.021	0.008	0.0116	0.1642
10	rs61861468	85038818	1.14	0.507725131913635	3.61	0.0302100043965568	0.028009762337581	0.152050501280167	0.1305	0.075	0.0047	0.0039	0.0199	0.0039	0.0033	0.019	0.1669	0.0132	0.0184	0.0075	0.0782	0.0189	0.007	0.0057	0.0045	0.0974	0.0893	0.0088	0.0086	0.0077	0.021	0.008	0.0116	0.1641
10	rs7898389	85045162	1.14	0.507725131913635	3.61	0.0302100043965568	0.0316735192731442	0.152240590799791	0.1305	0.075	0.0047	0.0039	0.0199	0.0039	0.0033	0.019	0.1669	0.0132	0.0183	0.0075	0.0783	0.019	0.007	0.0057	0.0045	0.0975	0.0892	0.0088	0.0086	0.0077	0.021	0.008	0.0115	0.1641
10	rs10886076	85046125	1.14	0.507725131913635	3.6	0.0326023165839827	0.0301884145172639	0.141728119479698	0.1305	0.075	0.0048	0.0039	0.0199	0.0039	0.0033	0.019	0.1668	0.0132	0.0183	0.0075	0.0783	0.019	0.0071	0.0057	0.0045	0.0975	0.0892	0.0088	0.0086	0.0077	0.021	0.008	0.0115	0.1641
10	rs72835054	85047204	1.14	0.507725131913635	3.6	0.0326023165839827	0.0284518523760488	0.131041660402904	0.1305	0.075	0.0048	0.0039	0.0199	0.0039	0.0033	0.019	0.1668	0.0132	0.0183	0.0075	0.0783	0.019	0.0071	0.0057	0.0045	0.0975	0.0892	0.0088	0.0086	0.0077	0.021	0.0079	0.0115	0.1641
10	rs113813835	85048108	1.14	0.507725131913635	3.6	0.0326023165839827	0.0257787293203294	0.120581099093761	0.1305	0.0749	0.0048	0.004	0.0199	0.0039	0.0033	0.0191	0.1668	0.0132	0.0183	0.0075	0.0784	0.019	0.0071	0.0057	0.0045	0.0974	0.0892	0.0088	0.0086	0.0078	0.021	0.0079	0.0115	0.164
10	rs17101655	85050535	1.14	0.507725131913635	3.6	0.0326023165839827	0.0257683692416993	0.127192227947889	0.1305	0.0748	0.0048	0.004	0.0199	0.0039	0.0033	0.0191	0.1667	0.0132	0.0183	0.0076	0.0784	0.019	0.007	0.0057	0.0045	0.0974	0.0891	0.0088	0.0086	0.0078	0.021	0.0079	0.0115	0.164
10	rs78036941	85071882	1.14	0.507725131913635	3.6	0.0326023165839827	0.0230018579181448	0.131041660402904	0.1308	0.0723	0.0055	0.0039	0.0194	0.0039	0.0035	0.0206	0.1659	0.0138	0.0187	0.0082	0.0784	0.0188	0.0074	0.0058	0.0045	0.0977	0.0898	0.0082	0.0083	0.0085	0.0202	0.0076	0.0116	0.1639
10	rs10886114	85072264	1.14	0.507725131913635	3.6	0.0326023165839827	0.0233378513143816	0.135570888800064	0.1308	0.0723	0.0055	0.0039	0.0194	0.0039	0.0035	0.0206	0.1659	0.0138	0.0187	0.0082	0.0784	0.0188	0.0074	0.0058	0.0045	0.0977	0.0898	0.0082	0.0083	0.0085	0.0202	0.0076	0.0116	0.1639
10	rs10886128	85078485	1.14	0.507725131913635	3.6	0.0326023165839827	0.0279548452901935	0.157212607074504	0.1308	0.0722	0.0055	0.0039	0.0194	0.0039	0.0036	0.0207	0.1659	0.0138	0.0187	0.0082	0.0783	0.0188	0.0074	0.0059	0.0045	0.0977	0.0897	0.0082	0.0083	0.0085	0.0202	0.0076	0.0116	0.1639
10	rs35430027	85090519	1.14	0.507725131913635	3.6	0.0326023165839827	0.0294076412441504	0.162824983309083	0.1308	0.0723	0.0055	0.0039	0.0194	0.0039	0.0035	0.0207	0.1659	0.0138	0.0187	0.0082	0.0784	0.0187	0.0074	0.0059	0.0045	0.0977	0.0896	0.0082	0.0084	0.0085	0.0202	0.0076	0.0116	0.1639
10	rs117195073	85096989	1.14	0.507725131913635	3.6	0.0326023165839827	0.0283408702115942	0.154050674514486	0.1308	0.0722	0.0055	0.0039	0.0194	0.0039	0.0035	0.0207	0.1659	0.0138	0.0187	0.0082	0.0784	0.0187	0.0074	0.0059	0.0045	0.0977	0.0896	0.0082	0.0084	0.0085	0.0202	0.0076	0.0116	0.1639
10	rs12268931	85107535	1.14	0.507725131913635	3.62	0.0279629416485042	0.0279000045636754	0.155580873835835	0.1308	0.0722	0.0054	0.0039	0.0194	0.0039	0.0035	0.0208	0.1658	0.0139	0.0187	0.0082	0.0786	0.0187	0.0074	0.0058	0.0046	0.0977	0.0896	0.0082	0.0084	0.0085	0.0202	0.0076	0.0116	0.1638
10	rs78656243	85107864	1.14	0.507725131913635	3.63	0.0258547100235892	0.0278890455723892	0.155485078419996	0.1308	0.0722	0.0054	0.0039	0.0194	0.0039	0.0035	0.0208	0.1658	0.0139	0.0187	0.0082	0.0786	0.0187	0.0074	0.0058	0.0046	0.0977	0.0896	0.0082	0.0084	0.0085	0.0202	0.0076	0.0116	0.1638
10	rs113261517	85108099	1.14	0.507725131913635	3.67	0.0186860599256718	0.0279219316990413	0.1553893040342	0.1308	0.0722	0.0054	0.0039	0.0194	0.0039	0.0035	0.0208	0.1658	0.0139	0.0187	0.0082	0.0786	0.0187	0.0074	0.0058	0.0046	0.0977	0.0896	0.0082	0.0084	0.0085	0.0202	0.0076	0.0116	0.1638
10	rs12219509	85126515	1.14	0.507725131913635	3.66	0.0203006538381497	0.0258409521448236	0.137673284872063	0.1308	0.0722	0.0054	0.0039	0.0194	0.0039	0.0036	0.0208	0.1657	0.0139	0.0187	0.0082	0.0787	0.0187	0.0074	0.0058	0.0046	0.0977	0.0895	0.0082	0.0084	0.0085	0.0202	0.0076	0.0116	0.1638
10	rs11198340	85129166	1.14	0.507725131913635	3.67	0.0186860599256718	0.0264163233278046	0.14648136960889	0.1307	0.0722	0.0055	0.004	0.0194	0.0039	0.0036	0.0209	0.1653	0.0139	0.0188	0.0083	0.0791	0.0187	0.0075	0.0058	0.0046	0.0976	0.089	0.0082	0.0086	0.0085	0.0202	0.0077	0.0117	0.1634
10	rs17290355	85132088	1.14	0.507725131913635	3.66	0.0203006538381497	0.0228589304118173	0.127192227947889	0.1306	0.0719	0.0055	0.004	0.0194	0.0039	0.0036	0.021	0.1653	0.014	0.0189	0.0083	0.0792	0.0187	0.0076	0.0057	0.0046	0.0978	0.089	0.0082	0.0086	0.0085	0.0202	0.0075	0.0117	0.1634
10	rs4076319	85139142	1.14	0.507725131913635	3.66	0.0203006538381497	0.0247271580774046	0.145732010383225	0.1307	0.0717	0.0056	0.004	0.0194	0.0039	0.0036	0.021	0.1653	0.014	0.0189	0.0083	0.0793	0.0187	0.0076	0.0056	0.0046	0.0979	0.089	0.0082	0.0086	0.0086	0.0202	0.0075	0.0117	0.1633
10	rs75754058	85179354	1.14	0.507725131913635	3.66	0.0203006538381497	0.011287178142484	0.0720117473988008	0.133	0.0718	0.0057	0.0034	0.0194	0.0036	0.0033	0.0217	0.1638	0.0141	0.0189	0.0085	0.0791	0.0187	0.0075	0.0051	0.004	0.098	0.0895	0.0084	0.0087	0.0083	0.0202	0.0074	0.012	0.1628
10	rs11594838	85191870	1.14	0.507725131913635	3.66	0.0203006538381497	0.0121658613329747	0.0850569180940905	0.133	0.0718	0.0057	0.0034	0.0194	0.0036	0.0033	0.0218	0.1638	0.0141	0.0189	0.0085	0.0791	0.0187	0.0075	0.0051	0.004	0.098	0.0895	0.0084	0.0087	0.0083	0.0202	0.0074	0.012	0.1628
10	rs34531245	85194725	1.14	0.507725131913635	3.66	0.0203006538381497	0.0129562337784744	0.0925737372595318	0.1331	0.0718	0.0057	0.0034	0.0194	0.0036	0.0033	0.0217	0.1637	0.0141	0.0189	0.0085	0.0792	0.0187	0.0075	0.0051	0.004	0.0981	0.0896	0.0084	0.0087	0.0083	0.0202	0.0074	0.012	0.1629
10	rs80297172	85195727	1.14	0.507725131913635	3.66	0.0203006538381497	0.011315487044204	0.0899101185383723	0.1331	0.0717	0.0057	0.0034	0.0194	0.0036	0.0032	0.0217	0.1638	0.0141	0.0189	0.0085	0.0794	0.0187	0.0075	0.0051	0.004	0.098	0.0897	0.0084	0.0087	0.0083	0.0201	0.0074	0.0119	0.1628
10	rs2882094	85197300	1.14	0.507725131913635	3.65	0.0220296713647935	0.012088261092939	0.101808540055431	0.1331	0.0716	0.0057	0.0034	0.0194	0.0036	0.0032	0.0217	0.1638	0.0141	0.0189	0.0086	0.0796	0.0187	0.0075	0.005	0.004	0.098	0.0898	0.0084	0.0086	0.0083	0.0201	0.0074	0.0119	0.1627
10	rs1414859	85204215	1.14	0.507725131913635	3.65	0.0220296713647935	0.0121778328391218	0.104191205313512	0.133	0.0714	0.0057	0.0034	0.0194	0.0036	0.0033	0.0216	0.1638	0.0141	0.0189	0.0086	0.0796	0.0187	0.0076	0.0051	0.0041	0.098	0.0897	0.0085	0.0087	0.0083	0.0201	0.0074	0.012	0.1627
10	rs75942769	85204391	1.14	0.507725131913635	3.65	0.0220296713647935	0.0121538986358723	0.103531782746475	0.133	0.0714	0.0057	0.0034	0.0194	0.0036	0.0033	0.0216	0.1638	0.0141	0.0189	0.0086	0.0796	0.0187	0.0076	0.0051	0.0041	0.098	0.0897	0.0085	0.0087	0.0083	0.0201	0.0074	0.012	0.1627
10	rs61866223	85213342	1.13	0.554827224596281	3.65	0.0220296713647935	0.0130253585088331	0.0552157708384631	0.1333	0.0715	0.0057	0.0032	0.0193	0.0035	0.003	0.022	0.1638	0.0143	0.0187	0.0085	0.0791	0.0186	0.0078	0.0048	0.0042	0.0976	0.0902	0.0092	0.0087	0.0082	0.0199	0.0073	0.0121	0.1625
10	rs117740035	85216005	1.13	0.554827224596281	3.65	0.0220296713647935	0.0160295229025015	0.0298928809364368	0.1334	0.0715	0.0057	0.0031	0.0193	0.0034	0.003	0.0221	0.1638	0.0143	0.0187	0.0085	0.0789	0.0186	0.0079	0.0047	0.0043	0.0975	0.0904	0.0094	0.0087	0.0081	0.0199	0.0073	0.0121	0.1624
10	rs17219322	85220421	1.13	0.554827224596281	3.65	0.0220296713647935	0.0190945632031868	0.0454468228168755	0.1335	0.0715	0.0057	0.0031	0.0193	0.0034	0.0029	0.0222	0.1638	0.0143	0.0187	0.0085	0.0788	0.0186	0.0079	0.0046	0.0043	0.0974	0.0905	0.0096	0.0087	0.0081	0.0198	0.0073	0.0121	0.1624
10	rs7099035	85221083	1.13	0.554827224596281	3.65	0.0220296713647935	0.0190862179279808	0.0493152094981263	0.1335	0.0714	0.0057	0.0031	0.0194	0.0034	0.0029	0.0222	0.1637	0.0143	0.0187	0.0085	0.0788	0.0186	0.0079	0.0046	0.0043	0.0974	0.0905	0.0095	0.0086	0.0081	0.0199	0.0073	0.0122	0.1624
10	rs117957554	85222103	1.13	0.554827224596281	3.65	0.0220296713647935	0.0214373510874225	0.0521982510585336	0.1333	0.0716	0.0057	0.0031	0.0194	0.0034	0.0029	0.0221	0.1636	0.0144	0.0187	0.0085	0.0783	0.0187	0.0079	0.0045	0.0043	0.0977	0.0904	0.0095	0.0086	0.0082	0.0196	0.0076	0.0122	0.1627
10	rs10787954	85234050	1.13	0.554827224596281	3.65	0.0220296713647935	0.0379632943451165	0.0717272723099275	0.133	0.0718	0.0057	0.0031	0.0193	0.0034	0.0029	0.0221	0.1634	0.0144	0.0188	0.0085	0.0773	0.0189	0.0078	0.0044	0.0043	0.0984	0.0902	0.0096	0.0087	0.0083	0.0189	0.0082	0.0122	0.1634
10	rs12772693	85236031	1.13	0.554827224596281	3.65	0.0220296713647935	0.0369929916780639	0.0740880721507569	0.1331	0.0719	0.0057	0.0031	0.0193	0.0033	0.0028	0.0222	0.1634	0.0145	0.0188	0.0085	0.0773	0.0189	0.0078	0.0043	0.0042	0.0984	0.0903	0.0095	0.0086	0.0083	0.0189	0.0082	0.0122	0.1635
10	rs72837883	85239180	1.13	0.554827224596281	3.65	0.0220296713647935	0.0389095373479826	0.0782395183870295	0.1332	0.072	0.0057	0.003	0.0193	0.0033	0.0028	0.0223	0.1634	0.0146	0.0188	0.0085	0.0773	0.0189	0.0078	0.0041	0.0041	0.0985	0.0904	0.0095	0.0086	0.0082	0.0189	0.0081	0.0122	0.1635
10	rs945554	85244601	1.13	0.554827224596281	3.65	0.0220296713647935	0.0398016371936823	0.0830856120545748	0.1332	0.0719	0.0057	0.003	0.0193	0.0033	0.0028	0.0223	0.1634	0.0146	0.0189	0.0085	0.0773	0.0189	0.0078	0.0041	0.0041	0.0986	0.0905	0.0094	0.0086	0.0082	0.0189	0.0081	0.0122	0.1634
10	rs17102034	85259461	1.13	0.554827224596281	3.65	0.0220296713647935	0.0379768933023243	0.05559810062116	0.1331	0.072	0.0056	0.003	0.0193	0.0033	0.0028	0.0223	0.1633	0.0147	0.0189	0.0085	0.0773	0.0189	0.0078	0.004	0.004	0.0986	0.0904	0.0094	0.0086	0.0082	0.0189	0.0081	0.0122	0.1635
10	rs1336406	85261249	1.13	0.554827224596281	3.65	0.0220296713647935	0.0379632943451165	0.0561737222140632	0.1331	0.072	0.0056	0.003	0.0193	0.0033	0.0028	0.0223	0.1633	0.0147	0.0189	0.0085	0.0773	0.0189	0.0078	0.004	0.004	0.0986	0.0904	0.0094	0.0086	0.0082	0.0189	0.0081	0.0122	0.1635
10	rs75917509	85272399	1.13	0.554827224596281	3.65	0.0220296713647935	0.0382769225550469	0.0696788039230055	0.134	0.0728	0.0056	0.0026	0.0193	0.0029	0.0024	0.0226	0.1631	0.0148	0.0188	0.0084	0.0776	0.0186	0.008	0.0031	0.0036	0.0988	0.0907	0.0088	0.0085	0.0079	0.0187	0.0078	0.0125	0.1653
10	rs117948287	85272755	1.13	0.554827224596281	3.66	0.0203006538381497	0.0425180483153028	0.0638180488440038	0.1343	0.0729	0.0055	0.0025	0.0193	0.0028	0.0023	0.0226	0.1632	0.0147	0.0188	0.0083	0.0776	0.0185	0.008	0.0029	0.0036	0.0989	0.0909	0.0086	0.0083	0.0078	0.0186	0.0077	0.0125	0.1657
10	rs4933928	85278473	1.13	0.554827224596281	3.66	0.0203006538381497	0.0527877684908237	0.0773578385758807	0.1346	0.0732	0.0055	0.0024	0.0193	0.0027	0.0022	0.0227	0.1633	0.0147	0.0188	0.0083	0.0777	0.0183	0.008	0.0026	0.0034	0.0991	0.0912	0.0084	0.0082	0.0077	0.0184	0.0077	0.0124	0.1663
10	rs61866875	85282150	1.13	0.554827224596281	3.66	0.0203006538381497	0.0501773240104593	0.0746651251279482	0.1351	0.073	0.0055	0.0024	0.0193	0.0027	0.0022	0.0227	0.163	0.0147	0.0187	0.0082	0.0777	0.0183	0.008	0.0026	0.0034	0.0991	0.0913	0.0084	0.0081	0.0077	0.0183	0.0076	0.0124	0.1665
10	rs117929746	85293596	1.13	0.554827224596281	3.67	0.0186860599256718	0.0480216255374247	0.0753165075465166	0.1353	0.073	0.0055	0.0024	0.0193	0.0027	0.0023	0.0227	0.163	0.0146	0.0187	0.0082	0.0776	0.0183	0.008	0.0026	0.0034	0.0991	0.0913	0.0084	0.0081	0.0077	0.0183	0.0075	0.0124	0.1666
10	rs11817880	85296789	1.13	0.554827224596281	3.67	0.0186860599256718	0.0480216255374247	0.075679389756665	0.1353	0.073	0.0055	0.0024	0.0193	0.0027	0.0023	0.0227	0.1629	0.0146	0.0187	0.0082	0.0776	0.0183	0.008	0.0026	0.0034	0.0991	0.0913	0.0084	0.0081	0.0077	0.0183	0.0075	0.0124	0.1666
10	rs1408356	85299231	1.13	0.554827224596281	3.68	0.0171801378070767	0.0480216255374247	0.0783868612179857	0.1353	0.073	0.0055	0.0024	0.0193	0.0027	0.0023	0.0227	0.1629	0.0146	0.0187	0.0082	0.0776	0.0183	0.008	0.0026	0.0034	0.0991	0.0913	0.0084	0.0081	0.0077	0.0183	0.0075	0.0124	0.1666
10	rs1408355	85300587	1.13	0.554827224596281	3.68	0.0171801378070767	0.0431681795278919	0.0624705832802539	0.1353	0.0731	0.0055	0.0025	0.0193	0.0028	0.0023	0.0228	0.1628	0.0146	0.0188	0.0078	0.0776	0.0183	0.008	0.0027	0.0035	0.0994	0.0912	0.0084	0.0081	0.0077	0.0183	0.0075	0.0124	0.1666
10	rs80332396	85313598	1.14	0.507725131913635	3.68	0.0171801378070767	0.0449757051173581	0.0614013765815832	0.1355	0.0732	0.0055	0.0024	0.0192	0.0028	0.0023	0.0228	0.1624	0.0145	0.0188	0.0077	0.0772	0.0182	0.008	0.0027	0.0034	0.0999	0.0915	0.0085	0.008	0.0077	0.018	0.0075	0.0125	0.1667
10	rs61866898	85315717	1.14	0.507725131913635	3.71	0.0132591915272001	0.0444432827600725	0.0644283606825479	0.1356	0.0732	0.0055	0.0024	0.0192	0.0028	0.0023	0.0228	0.1624	0.0145	0.0188	0.0077	0.0773	0.0182	0.008	0.0027	0.0034	0.0998	0.0915	0.0085	0.008	0.0077	0.018	0.0075	0.0125	0.1667
10	rs79710644	85317700	1.14	0.507725131913635	3.71	0.0132591915272001	0.0441409781344683	0.0550885801248002	0.1356	0.0732	0.0055	0.0025	0.0191	0.0028	0.0023	0.0228	0.1623	0.0145	0.0188	0.0076	0.0772	0.0182	0.008	0.0027	0.0034	0.0998	0.0916	0.0085	0.008	0.0077	0.018	0.0075	0.0125	0.1666
10	rs602012	85317970	1.14	0.507725131913635	3.71	0.0132591915272001	0.0441560599691062	0.0548980311015246	0.1356	0.0732	0.0055	0.0025	0.0191	0.0028	0.0023	0.0228	0.1623	0.0145	0.0188	0.0076	0.0772	0.0182	0.008	0.0027	0.0034	0.0998	0.0916	0.0085	0.008	0.0077	0.018	0.0075	0.0125	0.1666
10	rs77781694	85329803	1.14	0.507725131913635	3.71	0.0132591915272001	0.0571045301446818	0.0523225133194896	0.1364	0.0731	0.0056	0.0025	0.019	0.0029	0.0023	0.0227	0.1623	0.0145	0.0187	0.0075	0.0768	0.0185	0.008	0.0028	0.0033	0.1	0.0916	0.0083	0.008	0.0077	0.0179	0.0075	0.0124	0.1664
10	rs36107607	85341563	1.14	0.507725131913635	3.71	0.0132591915272001	0.0591370453198204	0.0533212210170156	0.1365	0.073	0.0056	0.0026	0.019	0.003	0.0023	0.0227	0.1622	0.0145	0.0187	0.0075	0.0767	0.0186	0.008	0.0028	0.0033	0.1001	0.0916	0.0083	0.008	0.0077	0.0178	0.0075	0.0124	0.1663
10	rs1324250	85359998	1.14	0.507725131913635	3.72	0.0121335476472906	0.0608607651641788	0.0528208439220502	0.1367	0.073	0.0056	0.0026	0.0189	0.003	0.0023	0.0227	0.1622	0.0145	0.0187	0.0075	0.0766	0.0186	0.008	0.0028	0.0033	0.1001	0.0917	0.0083	0.008	0.0076	0.0178	0.0075	0.0124	0.1662
10	rs80182957	85366604	1.14	0.507725131913635	3.72	0.0121335476472906	0.061348539925942	0.0530082457957203	0.1367	0.073	0.0056	0.0026	0.0189	0.003	0.0023	0.0227	0.1622	0.0145	0.0187	0.0075	0.0766	0.0187	0.008	0.0028	0.0033	0.1001	0.0917	0.0083	0.008	0.0076	0.0178	0.0075	0.0124	0.1662
10	rs75776521	85376354	1.13	0.554827224596281	3.72	0.0121335476472906	0.062274811946665	0.0541386848519797	0.1368	0.0729	0.0056	0.0026	0.0189	0.003	0.0023	0.0227	0.1622	0.0145	0.0187	0.0075	0.0766	0.0187	0.008	0.0029	0.0032	0.1001	0.0917	0.0083	0.008	0.0076	0.0178	0.0075	0.0124	0.1662
10	rs78966832	85379752	1.14	0.507725131913635	3.72	0.0121335476472906	0.0641355463880078	0.0567518894301204	0.1369	0.0729	0.0056	0.0026	0.0189	0.003	0.0023	0.0227	0.1623	0.0144	0.0187	0.0075	0.0766	0.0187	0.008	0.0029	0.0032	0.1002	0.0918	0.0082	0.008	0.0076	0.0178	0.0075	0.0124	0.1662
10	rs76240322	85382209	1.14	0.507725131913635	3.72	0.0121335476472906	0.0655204542526524	0.0596148816825513	0.1369	0.0729	0.0057	0.0026	0.0189	0.003	0.0023	0.0227	0.1623	0.0144	0.0187	0.0075	0.0766	0.0187	0.0079	0.0029	0.0032	0.1002	0.0918	0.0082	0.008	0.0076	0.0177	0.0075	0.0124	0.1662
10	rs17315686	85382363	1.14	0.507725131913635	3.72	0.0121335476472906	0.0680261831434473	0.0578509020105785	0.1369	0.0729	0.0057	0.0026	0.0189	0.003	0.0023	0.0227	0.1623	0.0144	0.0187	0.0075	0.0765	0.0187	0.0079	0.0029	0.0033	0.1002	0.0917	0.0082	0.008	0.0076	0.0177	0.0075	0.0124	0.1662
10	rs17315882	85386540	1.14	0.507725131913635	3.72	0.0121335476472906	0.0684498013152821	0.0568162870431793	0.137	0.0729	0.0057	0.0026	0.0189	0.003	0.0023	0.0227	0.1623	0.0144	0.0187	0.0075	0.0764	0.0187	0.0079	0.0029	0.0033	0.1003	0.0917	0.0082	0.008	0.0076	0.0177	0.0075	0.0124	0.1662
10	rs61866939	85392941	1.14	0.507725131913635	3.72	0.0121335476472906	0.0694653391085938	0.0603400063791528	0.137	0.0728	0.0057	0.0027	0.0189	0.003	0.0023	0.0227	0.1622	0.0144	0.0187	0.0075	0.0763	0.0187	0.0079	0.0029	0.0033	0.1004	0.0916	0.0082	0.008	0.0077	0.0177	0.0076	0.0124	0.1661
10	rs80304118	85398900	1.13	0.554827224596281	3.72	0.0121335476472906	0.0849766793108499	0.0610688546371162	0.1377	0.0726	0.0058	0.0029	0.0189	0.0033	0.0025	0.0227	0.162	0.0142	0.0187	0.0075	0.0752	0.0184	0.0077	0.0033	0.0031	0.101	0.0909	0.0084	0.008	0.0079	0.0175	0.008	0.0123	0.166
10	rs10159724	85400951	1.13	0.554827224596281	3.72	0.0121335476472906	0.0842812715636974	0.0587627352439238	0.1377	0.0726	0.0058	0.0029	0.0189	0.0033	0.0025	0.0227	0.162	0.0142	0.0187	0.0075	0.0752	0.0184	0.0077	0.0033	0.0031	0.101	0.0909	0.0084	0.008	0.0079	0.0175	0.008	0.0123	0.166
10	rs12770549	85404314	1.13	0.554827224596281	3.72	0.0121335476472906	0.0901398206861835	0.0595491463619057	0.1377	0.0726	0.0058	0.0029	0.0189	0.0033	0.0025	0.0228	0.162	0.0142	0.0187	0.0075	0.0752	0.0184	0.0077	0.0033	0.0031	0.101	0.0908	0.0084	0.008	0.0079	0.0175	0.008	0.0123	0.166
10	rs11199749	85409366	1.13	0.554827224596281	3.72	0.0121335476472906	0.0913513657508996	0.0594177684161	0.1378	0.0725	0.0059	0.003	0.0189	0.0033	0.0025	0.0228	0.162	0.0142	0.0187	0.0076	0.075	0.0185	0.0077	0.0033	0.003	0.101	0.0906	0.0084	0.008	0.0079	0.0175	0.0081	0.0124	0.166
10	rs78410703	85410180	1.13	0.554827224596281	3.72	0.0121335476472906	0.0916680446700864	0.0601418752513562	0.1378	0.0725	0.0059	0.003	0.0189	0.0033	0.0025	0.0228	0.162	0.0142	0.0187	0.0076	0.075	0.0185	0.0077	0.0033	0.003	0.101	0.0906	0.0084	0.008	0.0079	0.0175	0.0081	0.0124	0.166
10	rs34590967	85410385	1.13	0.554827224596281	3.72	0.0121335476472906	0.0942264479457462	0.0600758931358558	0.1378	0.0725	0.0059	0.003	0.0189	0.0033	0.0025	0.0229	0.162	0.0142	0.0187	0.0076	0.075	0.0185	0.0077	0.0033	0.003	0.101	0.0906	0.0084	0.008	0.0079	0.0175	0.0081	0.0123	0.166
10	rs12262546	85422714	1.13	0.554827224596281	3.72	0.0121335476472906	0.130434547288052	0.0860495335234299	0.1381	0.0723	0.0063	0.0031	0.019	0.0033	0.0025	0.0229	0.1626	0.0143	0.0188	0.0077	0.0746	0.0183	0.0076	0.0034	0.0031	0.1005	0.0902	0.0083	0.0079	0.0078	0.0174	0.0082	0.0122	0.1661
10	rs2224865	85422854	1.13	0.554827224596281	3.72	0.0121335476472906	0.128562309761207	0.0868162252304122	0.1381	0.0723	0.0064	0.0031	0.019	0.0033	0.0026	0.0229	0.1627	0.0143	0.0188	0.0077	0.0747	0.0183	0.0076	0.0034	0.0032	0.1005	0.0901	0.0083	0.0079	0.0078	0.0174	0.0082	0.0122	0.166
10	rs1029134	85423938	1.13	0.554827224596281	3.72	0.0121335476472906	0.192057749076563	0.170679278220969	0.1381	0.0722	0.0066	0.0032	0.019	0.0034	0.0027	0.0228	0.1622	0.0143	0.0189	0.0078	0.075	0.0182	0.0079	0.0034	0.0033	0.1	0.0899	0.0083	0.0079	0.0079	0.0174	0.0084	0.0121	0.1653
10	rs7092608	85424493	1.14	0.507725131913635	3.72	0.0121335476472906	0.140898044088533	0.0748819943490468	0.1355	0.0711	0.0073	0.0041	0.0199	0.0039	0.0031	0.023	0.1598	0.0149	0.0194	0.0082	0.076	0.0183	0.0084	0.004	0.0038	0.1004	0.0871	0.0087	0.0079	0.0083	0.0184	0.0088	0.0123	0.1635
10	rs6585485	85425929	1.14	0.507725131913635	3.72	0.0121335476472906	0.186618896121718	0.118753801228155	0.1319	0.0686	0.0078	0.0047	0.0209	0.0043	0.0035	0.0227	0.1591	0.0153	0.0196	0.0086	0.0762	0.0183	0.0092	0.0046	0.0039	0.0989	0.0878	0.0089	0.008	0.0086	0.0193	0.0093	0.0127	0.1632
10	rs117407296	85426362	1.14	0.507725131913635	3.72	0.0121335476472906	0.193354982889712	0.130142647632455	0.1318	0.0686	0.0078	0.0047	0.0209	0.0043	0.0036	0.0227	0.159	0.0153	0.0196	0.0085	0.0764	0.0183	0.0092	0.0046	0.0039	0.0989	0.0878	0.0089	0.008	0.0086	0.0194	0.0093	0.0127	0.1632
10	rs28384190	85431033	1.14	0.507725131913635	3.72	0.0121335476472906	0.225733161530416	0.114189142361528	0.1314	0.0685	0.0078	0.0049	0.0211	0.0044	0.0036	0.0223	0.1582	0.0153	0.02	0.0082	0.0768	0.0184	0.0094	0.0047	0.004	0.099	0.088	0.009	0.0081	0.0087	0.0198	0.0093	0.0128	0.1625
10	rs7072115	85432838	1.15	0.46334549806667	3.72	0.0121335476472906	0.213775788994041	0.112909624649044	0.1314	0.0684	0.0078	0.0049	0.0211	0.0044	0.0036	0.0223	0.1582	0.0153	0.02	0.0082	0.0769	0.0184	0.0094	0.0047	0.004	0.099	0.088	0.009	0.0081	0.0087	0.0199	0.0093	0.0128	0.1625
10	rs7085806	85433432	1.15	0.46334549806667	3.72	0.0121335476472906	0.216089269187668	0.113847400842463	0.1313	0.0684	0.0078	0.0049	0.0211	0.0044	0.0036	0.0223	0.1582	0.0154	0.02	0.0082	0.0768	0.0184	0.0094	0.0047	0.004	0.099	0.088	0.009	0.0081	0.0087	0.0199	0.0093	0.0128	0.1626
10	rs58709289	85443213	1.15	0.46334549806667	3.72	0.0121335476472906	0.224691601826047	0.150816995741665	0.1316	0.0688	0.0078	0.0049	0.021	0.0044	0.0036	0.0223	0.1575	0.0155	0.0202	0.0082	0.0771	0.0186	0.0094	0.0048	0.004	0.0978	0.088	0.0091	0.008	0.0086	0.0203	0.0094	0.0131	0.1621
10	rs3904538	85445901	1.15	0.46334549806667	3.72	0.0121335476472906	0.229378711311798	0.164190091256066	0.1315	0.0687	0.0078	0.0049	0.021	0.0044	0.0036	0.0224	0.1572	0.0155	0.0202	0.0081	0.0772	0.0186	0.0093	0.0048	0.004	0.098	0.0882	0.0091	0.0079	0.0086	0.0204	0.0093	0.0131	0.1621
10	rs3904539	85447654	1.15	0.46334549806667	3.72	0.0121335476472906	0.230938964204472	0.157308779897678	0.1314	0.0686	0.0078	0.0049	0.0211	0.0044	0.0036	0.0224	0.1571	0.0156	0.0202	0.0081	0.0772	0.0186	0.0093	0.0048	0.004	0.098	0.0883	0.0091	0.0079	0.0086	0.0204	0.0093	0.0131	0.1621
10	rs493003	85451619	1.15	0.46334549806667	3.71	0.0132591915272001	0.201204023194229	0.175053977552171	0.1313	0.0685	0.0077	0.0048	0.021	0.0044	0.0036	0.0224	0.1569	0.0156	0.0202	0.0082	0.0774	0.0186	0.0093	0.0048	0.004	0.098	0.0884	0.0091	0.0079	0.0086	0.0206	0.0092	0.0131	0.1621
10	rs622496	85453008	1.15	0.46334549806667	3.7	0.0144720660009833	0.194810735845947	0.179869976297521	0.1313	0.0685	0.0077	0.0048	0.021	0.0044	0.0036	0.0224	0.1568	0.0156	0.0202	0.0082	0.0775	0.0186	0.0092	0.0048	0.004	0.098	0.0884	0.0091	0.0079	0.0086	0.0206	0.0092	0.0131	0.162
10	rs1931146	85454356	1.15	0.46334549806667	3.7	0.0144720660009833	0.150555850653019	0.191795525003368	0.1312	0.0683	0.0077	0.0047	0.021	0.0044	0.0036	0.0225	0.1563	0.0156	0.0202	0.0082	0.0779	0.0186	0.0092	0.0049	0.0041	0.098	0.0886	0.0091	0.0079	0.0086	0.0208	0.0092	0.0132	0.162
10	rs10886944	85456342	1.15	0.46334549806667	3.7	0.0144720660009833	0.210993974569878	0.242871364984667	0.1311	0.0682	0.0077	0.0047	0.021	0.0044	0.0036	0.0225	0.1562	0.0155	0.0202	0.0081	0.0778	0.0186	0.0092	0.0049	0.0041	0.098	0.0886	0.009	0.008	0.0085	0.0209	0.0092	0.0133	0.1622
10	rs61869493	85458156	1.18	0.345943801679723	3.69	0.0157772875230998	0.0814455091321135	0.24801148331801	0.1297	0.0692	0.0078	0.0046	0.0207	0.0048	0.0039	0.0224	0.1552	0.0157	0.0201	0.0074	0.0789	0.0195	0.0092	0.0048	0.0039	0.0979	0.0888	0.0097	0.0081	0.008	0.0227	0.0085	0.0141	0.1602
10	rs485220	85458234	1.18	0.345943801679723	3.68	0.0171801378070767	0.0654615435370256	0.179366206051201	0.1296	0.0693	0.0078	0.0046	0.0207	0.0048	0.0039	0.0224	0.1552	0.0157	0.0201	0.0073	0.079	0.0196	0.0092	0.0047	0.0039	0.0979	0.0888	0.0097	0.0081	0.008	0.0228	0.0085	0.0142	0.16
10	rs593540	85462796	1.19	0.311838986457593	3.67	0.0186860599256718	0.081355065120579	0.305747340710229	0.1311	0.0717	0.0072	0.0034	0.0207	0.0045	0.0033	0.0209	0.1554	0.0154	0.0195	0.006	0.085	0.0196	0.0082	0.0041	0.0033	0.0982	0.0923	0.0101	0.0074	0.0074	0.0255	0.0066	0.0142	0.1548
10	rs75162011	85463434	1.19	0.311838986457593	3.66	0.0203006538381497	0.0885562330401147	0.270519294909564	0.1312	0.0718	0.0071	0.0034	0.0207	0.0045	0.0033	0.0209	0.1556	0.0154	0.0195	0.0059	0.0851	0.0195	0.0081	0.0041	0.0033	0.0982	0.0923	0.01	0.0074	0.0074	0.0256	0.0065	0.0142	0.1548
10	rs61869494	85463533	1.19	0.311838986457593	3.66	0.0203006538381497	0.0898505719870831	0.271441454797163	0.1313	0.0718	0.0071	0.0033	0.0206	0.0045	0.0033	0.0209	0.1557	0.0154	0.0194	0.0059	0.0851	0.0195	0.0081	0.0041	0.0033	0.0982	0.0924	0.01	0.0074	0.0074	0.0256	0.0065	0.0142	0.1548
10	rs871955	85464038	1.19	0.311838986457593	3.66	0.0203006538381497	0.107608541242039	0.299666844821367	0.1314	0.0719	0.0071	0.0033	0.0206	0.0044	0.0032	0.0208	0.1559	0.0153	0.0194	0.0059	0.0853	0.0194	0.0081	0.0041	0.0032	0.0981	0.0924	0.01	0.0073	0.0073	0.0257	0.0064	0.0143	0.1548
10	rs11200045	85465103	1.19	0.311838986457593	3.66	0.0203006538381497	0.178336372030789	0.419002878192097	0.132	0.0722	0.0069	0.0032	0.0204	0.0042	0.0031	0.0208	0.1573	0.0151	0.0192	0.0057	0.0856	0.0194	0.008	0.0038	0.003	0.0984	0.0921	0.0098	0.007	0.0072	0.0258	0.0063	0.0144	0.1546
10	rs493407	85467603	1.19	0.311838986457593	3.65	0.0220296713647935	0.178008118103187	0.40714440197708	0.1323	0.0724	0.0067	0.0031	0.0203	0.004	0.003	0.0208	0.1582	0.0149	0.0191	0.0056	0.0859	0.0194	0.0079	0.0037	0.003	0.0984	0.0921	0.0098	0.0069	0.0072	0.0259	0.0062	0.0146	0.1542
10	rs1931144	85471106	1.19	0.311838986457593	3.65	0.0220296713647935	0.0993743127421887	0.281998811628189	0.1324	0.0724	0.0067	0.0031	0.0203	0.004	0.003	0.0209	0.1584	0.0149	0.0191	0.0056	0.0859	0.0194	0.0079	0.0037	0.003	0.0985	0.0921	0.0098	0.0069	0.0072	0.0259	0.0062	0.0146	0.1542
10	rs12570770	85471263	1.19	0.311838986457593	3.65	0.0220296713647935	0.0929662944361556	0.272018297766819	0.1323	0.0724	0.0068	0.0031	0.0202	0.004	0.003	0.0209	0.1585	0.0149	0.0191	0.0056	0.0859	0.0194	0.0079	0.0037	0.003	0.0985	0.0921	0.0098	0.0069	0.0072	0.0258	0.0063	0.0146	0.1541
10	rs61869496	85472789	1.19	0.311838986457593	3.64	0.0238790106330393	0.109070513967327	0.329694236068424	0.1324	0.0725	0.0067	0.0031	0.0202	0.004	0.003	0.0209	0.1586	0.0149	0.0191	0.0056	0.0859	0.0193	0.0079	0.0037	0.003	0.0984	0.0921	0.0098	0.0068	0.0072	0.0258	0.0063	0.0146	0.1541
10	rs594467	85485473	1.19	0.311838986457593	3.62	0.0279629416485042	0.075916015917121	0.309101153825317	0.1329	0.0731	0.0066	0.0031	0.0201	0.0039	0.0029	0.0209	0.1595	0.0148	0.0189	0.0056	0.0857	0.0192	0.0079	0.0036	0.0029	0.0979	0.0923	0.0097	0.0067	0.0072	0.0257	0.0062	0.0145	0.154
10	rs632679	85497198	1.19	0.311838986457593	3.62	0.0279629416485042	0.0556815472943913	0.166834099254973	0.1332	0.0737	0.0066	0.003	0.0201	0.0038	0.0028	0.0209	0.1605	0.0147	0.0187	0.0055	0.0854	0.0191	0.008	0.0036	0.0029	0.0971	0.0924	0.0098	0.0067	0.0072	0.0257	0.0062	0.0144	0.1537
10	rs11200393	85511673	1.19	0.311838986457593	3.62	0.0279629416485042	0.0546648080281829	0.159429859138045	0.1332	0.0737	0.0065	0.0029	0.0202	0.0038	0.0028	0.0209	0.1607	0.0147	0.0187	0.0055	0.0854	0.0192	0.008	0.0036	0.0029	0.0972	0.0925	0.0098	0.0067	0.0072	0.0257	0.0062	0.0143	0.1536
10	rs78645887	85520102	1.19	0.311838986457593	3.62	0.0279629416485042	0.0562301147672666	0.173359190580516	0.1332	0.0737	0.0065	0.0029	0.0202	0.0038	0.0028	0.021	0.1608	0.0147	0.0187	0.0055	0.0855	0.0192	0.0079	0.0036	0.0029	0.0972	0.0925	0.0098	0.0067	0.0072	0.0257	0.0062	0.0143	0.1535
10	rs116493316	85531497	1.19	0.311838986457593	3.61	0.0302100043965568	0.0361976366341846	0.105431987062848	0.1333	0.0738	0.0065	0.0029	0.0202	0.0037	0.0028	0.021	0.1611	0.0146	0.0187	0.0055	0.0857	0.0192	0.0079	0.0036	0.0029	0.0972	0.0926	0.0098	0.0067	0.0071	0.0257	0.0062	0.0142	0.1532
10	rs11200539	85531912	1.19	0.311838986457593	3.61	0.0302100043965568	0.0362371200609223	0.104438906794529	0.1333	0.0738	0.0065	0.0029	0.0202	0.0037	0.0028	0.021	0.1611	0.0146	0.0187	0.0055	0.0857	0.0192	0.0079	0.0036	0.0029	0.0972	0.0927	0.0098	0.0067	0.0071	0.0257	0.0062	0.0142	0.1532
10	rs601028	85533752	1.19	0.311838986457593	3.61	0.0302100043965568	0.035104187628462	0.101972173918207	0.1333	0.0738	0.0065	0.0029	0.0202	0.0037	0.0028	0.021	0.1611	0.0146	0.0187	0.0055	0.0857	0.0192	0.0079	0.0036	0.0029	0.0972	0.0927	0.0098	0.0067	0.0071	0.0257	0.0062	0.0142	0.1532
10	rs61867076	85534705	1.19	0.311838986457593	3.61	0.0302100043965568	0.0329989760118295	0.0914732154460973	0.1332	0.0738	0.0065	0.0029	0.0202	0.0037	0.0028	0.021	0.1611	0.0146	0.0187	0.0055	0.0858	0.0192	0.0079	0.0036	0.0029	0.0971	0.0928	0.0098	0.0067	0.0071	0.0257	0.0062	0.0142	0.1532
10	rs12244900	85534857	1.19	0.311838986457593	3.61	0.0302100043965568	0.0332339252154273	0.0921014462994714	0.1333	0.0738	0.0065	0.0029	0.0202	0.0037	0.0028	0.021	0.1611	0.0146	0.0187	0.0055	0.0858	0.0192	0.0079	0.0036	0.0029	0.0971	0.0928	0.0098	0.0067	0.0071	0.0257	0.0062	0.0141	0.1532
10	rs11200590	85539545	1.19	0.311838986457593	3.61	0.0302100043965568	0.0475600507856129	0.121279973499453	0.1332	0.0739	0.0065	0.0029	0.0202	0.0037	0.0028	0.021	0.1611	0.0145	0.0187	0.0055	0.0857	0.0192	0.0079	0.0036	0.0029	0.097	0.0928	0.0098	0.0067	0.0071	0.0257	0.0062	0.0142	0.1532
10	rs17102623	85564682	1.19	0.311838986457593	3.61	0.0302100043965568	0.0488730059111565	0.103696486231095	0.1332	0.074	0.0065	0.003	0.0202	0.0037	0.0028	0.021	0.1611	0.0144	0.0188	0.0055	0.0857	0.0192	0.0079	0.0036	0.0029	0.0969	0.0928	0.0099	0.0067	0.0071	0.0258	0.0062	0.0142	0.1529
10	rs79483145	85565246	1.19	0.311838986457593	3.57	0.0407165604515682	0.0526007772069318	0.114873793652153	0.1331	0.0743	0.0064	0.003	0.0202	0.0038	0.0029	0.0211	0.1613	0.0144	0.0188	0.0055	0.0857	0.0191	0.0079	0.0036	0.0029	0.0967	0.0927	0.0099	0.0068	0.0071	0.0258	0.0062	0.0142	0.1527
10	rs74147028	85566445	1.19	0.311838986457593	3.57	0.0407165604515682	0.0345406981700402	0.0569451762326892	0.1328	0.0751	0.0064	0.0034	0.0201	0.0042	0.0031	0.0209	0.1625	0.0143	0.0188	0.0058	0.085	0.0188	0.0079	0.0039	0.0031	0.096	0.0923	0.0101	0.0068	0.0071	0.0261	0.0062	0.0142	0.1512
10	rs11200661	85566843	1.19	0.311838986457593	3.57	0.0407165604515682	0.0318416348975477	0.0438235762824547	0.1325	0.0753	0.0064	0.0035	0.0201	0.0043	0.0032	0.0209	0.1626	0.0142	0.0188	0.0059	0.0849	0.0189	0.0079	0.0039	0.0031	0.096	0.0923	0.0101	0.0068	0.0072	0.0261	0.0063	0.0141	0.151
10	rs58851281	85573022	1.19	0.311838986457593	3.57	0.0407165604515682	0.019865157704143	0.0298928809364368	0.1321	0.0756	0.0064	0.0036	0.0201	0.0043	0.0032	0.0207	0.1627	0.0141	0.0189	0.006	0.085	0.0189	0.0079	0.004	0.0032	0.096	0.0925	0.0102	0.0069	0.0072	0.0261	0.0061	0.014	0.1509
10	rs9971278	85573346	1.19	0.311838986457593	3.57	0.0407165604515682	0.0199425784366506	0.0296999361896832	0.1321	0.0756	0.0064	0.0036	0.0201	0.0043	0.0032	0.0207	0.1627	0.0141	0.0189	0.006	0.085	0.0189	0.0079	0.004	0.0032	0.096	0.0925	0.0102	0.0069	0.0072	0.0261	0.0061	0.014	0.1509
10	rs509775	85576560	1.19	0.311838986457593	3.58	0.0378489131480559	0.019388324306808	0.0312597484489833	0.1322	0.0757	0.0064	0.0036	0.0201	0.0043	0.0032	0.0205	0.1628	0.0141	0.0189	0.006	0.0849	0.0189	0.0079	0.004	0.0031	0.096	0.0926	0.0102	0.0069	0.0072	0.0261	0.0061	0.014	0.1508
10	rs482708	85578780	1.19	0.311838986457593	3.58	0.0378489131480559	0.0229350787167424	0.0364764556750437	0.1323	0.0757	0.0064	0.0036	0.0201	0.0044	0.0032	0.0205	0.1628	0.0143	0.019	0.0061	0.0847	0.0189	0.0079	0.004	0.0031	0.0961	0.0926	0.0102	0.0069	0.0072	0.0261	0.0062	0.014	0.1503
10	rs75273602	85582492	1.19	0.311838986457593	3.59	0.0351464082512032	0.0214645954276447	0.0407675332562023	0.132	0.0759	0.0062	0.0038	0.0203	0.0046	0.0033	0.0204	0.1629	0.0142	0.019	0.0062	0.0837	0.0189	0.0076	0.0041	0.0032	0.0963	0.0928	0.0103	0.0069	0.0072	0.0262	0.0063	0.0138	0.1503
10	rs77648923	85584187	1.19	0.311838986457593	3.59	0.0351464082512032	0.0182407948778425	0.0339755053583509	0.1321	0.0759	0.0062	0.0038	0.0203	0.0046	0.0033	0.0204	0.1629	0.0142	0.019	0.0062	0.0837	0.0189	0.0076	0.0041	0.0032	0.0963	0.0928	0.0103	0.0069	0.0072	0.0262	0.0063	0.0138	0.1503
10	rs3895521	85586053	1.19	0.311838986457593	3.59	0.0351464082512032	0.0179359063865096	0.0327556241814075	0.1321	0.0759	0.0062	0.0038	0.0203	0.0046	0.0033	0.0204	0.1629	0.0142	0.019	0.0062	0.0837	0.0189	0.0076	0.0041	0.0032	0.0963	0.0928	0.0103	0.0069	0.0072	0.0262	0.0063	0.0138	0.1503
10	rs78670566	85603024	1.19	0.311838986457593	3.59	0.0351464082512032	0.0240696776494621	0.0502275636380715	0.1318	0.0759	0.0062	0.0038	0.0203	0.0047	0.0033	0.0205	0.1626	0.0142	0.019	0.0062	0.0841	0.0189	0.0076	0.0041	0.0032	0.0964	0.0929	0.0103	0.0069	0.0072	0.0261	0.0063	0.0138	0.1501
10	rs11200698	85610451	1.19	0.311838986457593	3.59	0.0351464082512032	0.0229446100596357	0.0416627261370091	0.1316	0.0759	0.0062	0.0038	0.0203	0.0047	0.0034	0.0205	0.1625	0.0142	0.0191	0.0062	0.0843	0.0189	0.0076	0.0041	0.0032	0.0965	0.093	0.0103	0.007	0.0072	0.026	0.0063	0.0138	0.15
10	rs7919382	85614529	1.19	0.311838986457593	3.59	0.0351464082512032	0.0245365827615578	0.0387309430377295	0.1316	0.0759	0.0061	0.0039	0.0203	0.0047	0.0033	0.0205	0.1624	0.0142	0.0191	0.0062	0.0844	0.0189	0.0076	0.0041	0.0032	0.0964	0.093	0.0103	0.0069	0.0072	0.0261	0.0063	0.0138	0.15
10	rs7077107	85617931	1.19	0.311838986457593	3.59	0.0351464082512032	0.0277796233634273	0.0433646137910952	0.1315	0.0759	0.0061	0.0039	0.0203	0.0047	0.0033	0.0205	0.1624	0.0142	0.0191	0.0062	0.0844	0.0189	0.0076	0.0041	0.0032	0.0964	0.0929	0.0103	0.0069	0.0072	0.0261	0.0063	0.0138	0.15
10	rs10749469	85623426	1.2	0.280131383133392	3.58	0.0378489131480559	0.0328511868552581	0.0499835545928591	0.1286	0.0763	0.0063	0.0044	0.0208	0.0053	0.0039	0.0204	0.1618	0.0145	0.0195	0.0067	0.0831	0.0191	0.008	0.0043	0.0037	0.0963	0.0933	0.0103	0.0072	0.0072	0.0256	0.0064	0.0135	0.1502
10	rs10509482	85625849	1.2	0.280131383133392	3.58	0.0378489131480559	0.0577707657989675	0.0712305626715058	0.1264	0.0765	0.0067	0.0045	0.021	0.0055	0.0042	0.0201	0.1612	0.0144	0.02	0.0068	0.0831	0.0189	0.0081	0.0043	0.004	0.0971	0.0943	0.0102	0.0075	0.0068	0.0254	0.0064	0.0129	0.15
10	rs140758721	85626460	1.2	0.280131383133392	3.58	0.0378489131480559	0.0545951488357008	0.0686289413063837	0.1264	0.0765	0.0068	0.0045	0.021	0.0055	0.0042	0.0201	0.1612	0.0144	0.02	0.0068	0.0831	0.0189	0.0081	0.0043	0.004	0.0972	0.0943	0.0102	0.0075	0.0068	0.0254	0.0064	0.0129	0.15
10	rs12245137	85626561	1.2	0.280131383133392	3.59	0.0351464082512032	0.0542130837374059	0.0679327253358512	0.1264	0.0765	0.0068	0.0045	0.0211	0.0055	0.0042	0.0201	0.1612	0.0144	0.02	0.0068	0.0831	0.0189	0.0081	0.0043	0.004	0.0972	0.0943	0.0102	0.0075	0.0068	0.0254	0.0064	0.0129	0.15
10	rs79407513	85628432	1.2	0.280131383133392	3.62	0.0279629416485042	0.0604686703283711	0.0691180516422347	0.1261	0.0767	0.0068	0.0045	0.0211	0.0055	0.0043	0.0201	0.1613	0.0144	0.02	0.0068	0.083	0.0189	0.0081	0.0043	0.004	0.0972	0.0943	0.0102	0.0075	0.0068	0.0254	0.0064	0.0129	0.1499
10	rs117421233	85630450	1.2	0.280131383133392	3.62	0.0279629416485042	0.0597449357783728	0.0686987256224412	0.126	0.0768	0.0068	0.0045	0.0211	0.0055	0.0043	0.0201	0.1614	0.0144	0.02	0.0069	0.083	0.0189	0.0081	0.0043	0.004	0.0973	0.0942	0.0101	0.0075	0.0068	0.0255	0.0064	0.0128	0.1498
10	rs12785143	85633078	1.2	0.280131383133392	3.64	0.0238790106330393	0.0581875050956461	0.062336505297396	0.1258	0.0769	0.0068	0.0045	0.0211	0.0055	0.0043	0.0201	0.1616	0.0144	0.02	0.0069	0.083	0.0189	0.0082	0.0043	0.004	0.0973	0.0942	0.0101	0.0075	0.0068	0.0255	0.0064	0.0128	0.1498
10	rs1857455	85634184	1.2	0.280131383133392	3.66	0.0203006538381497	0.058460364452251	0.0627391045652538	0.1258	0.0769	0.0068	0.0045	0.0211	0.0055	0.0043	0.0201	0.1616	0.0144	0.02	0.0069	0.083	0.0189	0.0082	0.0043	0.004	0.0973	0.0942	0.0101	0.0075	0.0068	0.0255	0.0064	0.0128	0.1498
10	rs61866250	85639992	1.2	0.280131383133392	3.67	0.0186860599256718	0.0706762468880391	0.0575914987783686	0.1258	0.0768	0.0067	0.0045	0.0211	0.0055	0.0043	0.0201	0.1615	0.0144	0.02	0.0069	0.0831	0.0189	0.0083	0.0042	0.004	0.0973	0.0943	0.0101	0.0075	0.0068	0.0254	0.0064	0.0127	0.1496
10	rs10887181	85642482	1.2	0.280131383133392	3.67	0.0186860599256718	0.070573098657715	0.0585668296669022	0.126	0.0768	0.0067	0.0045	0.0211	0.0055	0.0043	0.0201	0.1617	0.0144	0.02	0.0069	0.083	0.0189	0.0083	0.0043	0.004	0.0973	0.0942	0.0101	0.0075	0.0068	0.0254	0.0064	0.0127	0.1496
10	rs75340480	85646347	1.21	0.250745108472337	3.67	0.0186860599256718	0.0638454440804429	0.0566875231518936	0.1257	0.0766	0.0068	0.0045	0.0211	0.0055	0.0044	0.02	0.1621	0.0143	0.0199	0.0068	0.0828	0.0188	0.0083	0.0042	0.0041	0.0975	0.0946	0.01	0.0074	0.0069	0.0254	0.0063	0.0127	0.1497
10	rs11200721	85650171	1.21	0.250745108472337	3.67	0.0186860599256718	0.0603569509569754	0.0540756121789229	0.1258	0.0765	0.0068	0.0045	0.0211	0.0054	0.0044	0.02	0.1623	0.0143	0.0198	0.0068	0.0825	0.0188	0.0083	0.0042	0.0041	0.0977	0.0947	0.01	0.0074	0.007	0.0254	0.0063	0.0127	0.1497
10	rs11591654	85652778	1.21	0.250745108472337	3.67	0.0186860599256718	0.0583875190732569	0.0437086340941684	0.1258	0.0765	0.0068	0.0045	0.021	0.0053	0.0044	0.02	0.1624	0.0141	0.0198	0.0068	0.0827	0.0186	0.0084	0.0042	0.004	0.0978	0.0948	0.01	0.0074	0.007	0.0254	0.0063	0.0128	0.1496
10	rs77422578	85665728	1.22	0.223600634562227	3.68	0.0171801378070767	0.0627318426823181	0.0554067937494629	0.124	0.0761	0.0067	0.0045	0.0205	0.0053	0.0049	0.0196	0.1621	0.0142	0.0198	0.0069	0.0834	0.018	0.0081	0.004	0.0041	0.0988	0.0977	0.0098	0.0071	0.007	0.0245	0.0063	0.0125	0.1508
10	rs75198744	85666169	1.22	0.223600634562227	3.68	0.0171801378070767	0.0698333238575931	0.0581108038099986	0.1239	0.0761	0.0067	0.0045	0.0205	0.0052	0.0049	0.0196	0.1621	0.0142	0.0199	0.0069	0.0834	0.0179	0.0081	0.004	0.0041	0.0989	0.0977	0.0098	0.0071	0.007	0.0245	0.0063	0.0125	0.1508
10	rs1857462	85667122	1.22	0.223600634562227	3.68	0.0171801378070767	0.0890102910543009	0.0685591865461554	0.1238	0.0761	0.0067	0.0045	0.0205	0.0052	0.0049	0.0196	0.162	0.0142	0.0199	0.0067	0.0835	0.0179	0.0081	0.0039	0.0041	0.099	0.098	0.0098	0.0071	0.0071	0.0244	0.0063	0.0125	0.151
10	rs114306065	85668641	1.22	0.223600634562227	3.69	0.0157772875230998	0.0808812900416925	0.0657933448479825	0.1235	0.0759	0.0067	0.0044	0.0205	0.0052	0.0049	0.0195	0.1622	0.0141	0.0199	0.0067	0.084	0.0178	0.008	0.0039	0.004	0.0991	0.0982	0.0097	0.0071	0.0071	0.0243	0.0062	0.0125	0.1513
10	rs1857461	85671345	1.23	0.19861485684188	3.7	0.0144720660009833	0.070573098657715	0.0826333451104271	0.1227	0.0754	0.0067	0.0042	0.0206	0.0053	0.0049	0.0191	0.1626	0.0139	0.02	0.0067	0.085	0.0177	0.0078	0.0038	0.0039	0.0993	0.0985	0.0095	0.0071	0.0072	0.0241	0.006	0.0127	0.1521
10	rs2349764	85675348	1.23	0.19861485684188	3.69	0.0157772875230998	0.07880442846057	0.084828510477898	0.1226	0.0751	0.0067	0.0041	0.0206	0.0053	0.0049	0.019	0.1626	0.0138	0.0199	0.0067	0.0854	0.0176	0.0078	0.0038	0.0039	0.0996	0.0986	0.0094	0.007	0.0073	0.0239	0.006	0.0128	0.1524
10	rs78828236	85677231	1.23	0.19861485684188	3.69	0.0157772875230998	0.0700588275580594	0.0803870185287636	0.1224	0.075	0.0067	0.0041	0.0206	0.0052	0.0049	0.019	0.1627	0.0138	0.0199	0.0067	0.0856	0.0176	0.0078	0.0038	0.0038	0.0997	0.0987	0.0094	0.007	0.0072	0.0238	0.006	0.0128	0.1526
10	rs117168217	85682264	1.23	0.19861485684188	3.69	0.0157772875230998	0.0529922667774122	0.072939502508463	0.122	0.0744	0.0067	0.004	0.0206	0.0052	0.0048	0.0189	0.1629	0.0137	0.0198	0.0067	0.0864	0.0176	0.0078	0.0037	0.0038	0.1001	0.0987	0.0093	0.0071	0.0072	0.0237	0.0059	0.0129	0.1529
10	rs10788294	85684756	1.23	0.19861485684188	3.69	0.0157772875230998	0.0542477428153461	0.0837658791460273	0.1218	0.0743	0.0067	0.004	0.0206	0.0051	0.0048	0.0189	0.163	0.0136	0.0197	0.0067	0.0867	0.0176	0.0078	0.0037	0.0037	0.1003	0.0987	0.0093	0.0071	0.0072	0.0237	0.0059	0.0129	0.153
10	rs117985513	85687286	1.24	0.175701215111077	3.7	0.0144720660009833	0.0493919525169072	0.0727964518298534	0.1212	0.074	0.0067	0.0039	0.0206	0.0051	0.0047	0.0187	0.1638	0.0135	0.0197	0.0067	0.0872	0.0175	0.0077	0.0037	0.0037	0.1005	0.0989	0.0093	0.0072	0.0072	0.0236	0.0059	0.0127	0.1536
10	rs116968856	85697908	1.25	0.154769873779188	3.7	0.0144720660009833	0.0530776308977563	0.062336505297396	0.1191	0.0732	0.0066	0.0035	0.0204	0.0048	0.0043	0.018	0.1662	0.0131	0.0197	0.0067	0.0885	0.0172	0.0075	0.0035	0.0034	0.1011	0.0999	0.0092	0.0073	0.0068	0.0232	0.0057	0.0122	0.1557
10	rs11591413	85702683	1.24	0.175701215111077	3.7	0.0144720660009833	0.0609731002146114	0.0884351260480472	0.1188	0.0732	0.0066	0.0034	0.0204	0.0048	0.0042	0.018	0.1666	0.0131	0.0197	0.0067	0.0888	0.0171	0.0075	0.0034	0.0033	0.1012	0.1	0.0092	0.0073	0.0068	0.0232	0.0057	0.0122	0.156
10	rs4495845	85702936	1.24	0.175701215111077	3.7	0.0144720660009833	0.0624269107267314	0.0952680550137495	0.1187	0.0731	0.0066	0.0034	0.0204	0.0048	0.0042	0.018	0.1668	0.0131	0.0197	0.0067	0.0887	0.0171	0.0075	0.0034	0.0033	0.1011	0.1	0.0092	0.0073	0.0068	0.0231	0.0057	0.0122	0.1561
10	rs7905187	85705743	1.25	0.154769873779188	3.7	0.0144720660009833	0.0602453682495749	0.142098864716705	0.1189	0.0729	0.0066	0.0034	0.0204	0.0047	0.0042	0.0176	0.1671	0.013	0.0197	0.0067	0.089	0.0171	0.0074	0.0034	0.0033	0.1009	0.1003	0.0091	0.0072	0.0067	0.0233	0.0057	0.012	0.1566
10	rs12248989	85712197	1.25	0.154769873779188	3.71	0.0132591915272001	0.0582056693535052	0.148360828589878	0.1188	0.0728	0.0066	0.0033	0.0203	0.0045	0.0041	0.0175	0.1672	0.013	0.0198	0.0066	0.0891	0.0171	0.0074	0.0034	0.0033	0.101	0.1008	0.0091	0.0071	0.0066	0.0234	0.0057	0.0121	0.1564
10	rs10887189	85713065	1.25	0.154769873779188	3.71	0.0132591915272001	0.055769783450826	0.13951106584179	0.1188	0.0728	0.0066	0.0033	0.0203	0.0045	0.0041	0.0175	0.1673	0.0131	0.0198	0.0066	0.0891	0.0171	0.0074	0.0034	0.0033	0.101	0.1008	0.0091	0.0071	0.0066	0.0234	0.0057	0.0121	0.1565
10	rs7922818	85715936	1.25	0.154769873779188	3.7	0.0144720660009833	0.0503255121586188	0.124973863515809	0.1187	0.0728	0.0067	0.0033	0.0203	0.0045	0.004	0.0175	0.1673	0.0131	0.0198	0.0066	0.0892	0.0171	0.0074	0.0034	0.0033	0.101	0.1007	0.0091	0.0071	0.0066	0.0234	0.0056	0.0121	0.1566
10	rs72837985	85718438	1.25	0.154769873779188	3.69	0.0157772875230998	0.0470069910353619	0.137673284872063	0.1187	0.0728	0.0067	0.0033	0.0203	0.0045	0.004	0.0175	0.1674	0.0131	0.0197	0.0066	0.0892	0.0171	0.0074	0.0034	0.0033	0.101	0.1007	0.0091	0.0071	0.0066	0.0235	0.0056	0.0121	0.1568
10	rs117783997	85719541	1.25	0.154769873779188	3.69	0.0157772875230998	0.0463490955064111	0.139695333273199	0.1187	0.0728	0.0067	0.0033	0.0203	0.0044	0.004	0.0174	0.1674	0.0131	0.0197	0.0066	0.0892	0.0171	0.0074	0.0034	0.0033	0.101	0.1007	0.0091	0.0071	0.0066	0.0235	0.0056	0.0121	0.1568
10	rs75139213	85724214	1.26	0.135727966888585	3.69	0.0157772875230998	0.0271832354981605	0.110282765224137	0.1182	0.0727	0.0065	0.003	0.0204	0.0041	0.0036	0.0172	0.1676	0.0131	0.0196	0.0066	0.0892	0.0172	0.0073	0.0035	0.0032	0.1011	0.1008	0.009	0.007	0.0064	0.0237	0.0054	0.0122	0.1584
10	rs17102865	85724777	1.26	0.135727966888585	3.71	0.0132591915272001	0.0248884614445998	0.14648136960889	0.1181	0.0727	0.0064	0.0029	0.0204	0.0039	0.0035	0.0171	0.1677	0.0131	0.0196	0.0067	0.0892	0.0173	0.0073	0.0035	0.0031	0.1011	0.1009	0.009	0.007	0.0064	0.0238	0.0053	0.0122	0.1589
10	rs4145142	85729382	1.26	0.135727966888585	3.71	0.0132591915272001	0.024586631947765	0.133299183761974	0.1173	0.0724	0.006	0.0025	0.0196	0.0038	0.0033	0.0165	0.1691	0.0131	0.0193	0.0069	0.0883	0.0175	0.0073	0.0035	0.0032	0.1011	0.1009	0.0089	0.007	0.0064	0.0239	0.005	0.0126	0.162
10	rs11200764	85730882	1.26	0.135727966888585	3.72	0.0121335476472906	0.0274206891990065	0.128977362941477	0.1173	0.0723	0.006	0.0025	0.0197	0.0038	0.0033	0.0165	0.1692	0.0131	0.0194	0.0069	0.0883	0.0174	0.0073	0.0035	0.0032	0.1012	0.101	0.0089	0.007	0.0064	0.0239	0.005	0.0126	0.1619
10	rs74706102	85739749	1.26	0.135727966888585	3.72	0.0121335476472906	0.0304907665353289	0.141728119479698	0.1173	0.0723	0.006	0.0025	0.0197	0.0038	0.0032	0.0164	0.1692	0.0131	0.0194	0.0069	0.0883	0.0174	0.0073	0.0035	0.0031	0.1013	0.1011	0.009	0.007	0.0064	0.0239	0.005	0.0126	0.1618
10	rs17250702	85740524	1.26	0.135727966888585	3.72	0.0121335476472906	0.031030905753154	0.146575137116279	0.1172	0.0723	0.006	0.0025	0.0197	0.0038	0.0032	0.0165	0.1692	0.0131	0.0194	0.0069	0.0883	0.0174	0.0073	0.0035	0.0031	0.1013	0.1011	0.009	0.007	0.0064	0.0239	0.005	0.0126	0.162
10	rs7918788	85741477	1.26	0.135727966888585	3.73	0.0110901864771571	0.0320828840379851	0.142934327898062	0.1171	0.0722	0.006	0.0025	0.0197	0.0038	0.0032	0.0165	0.1692	0.0131	0.0194	0.0069	0.0883	0.0174	0.0073	0.0035	0.0031	0.1013	0.1011	0.0089	0.007	0.0064	0.0239	0.005	0.0126	0.162
10	rs17329577	85746145	1.26	0.135727966888585	3.73	0.0110901864771571	0.0325814436196434	0.137948383680462	0.117	0.0723	0.0059	0.0024	0.0197	0.0038	0.0032	0.0164	0.1693	0.0131	0.0194	0.0068	0.0882	0.0175	0.0072	0.0034	0.0031	0.1012	0.1015	0.0089	0.0069	0.0064	0.0239	0.005	0.0126	0.162
10	rs12219796	85746689	1.26	0.135727966888585	3.72	0.0121335476472906	0.0330854007012968	0.138774884672921	0.117	0.0723	0.0059	0.0024	0.0197	0.0038	0.0032	0.0164	0.1693	0.0131	0.0194	0.0068	0.0882	0.0175	0.0072	0.0034	0.0031	0.1012	0.1016	0.0089	0.0069	0.0064	0.0239	0.005	0.0126	0.162
10	rs75102400	85756204	1.27	0.118479912290321	3.74	0.0101243314148101	0.0520424708630525	0.161463899793957	0.1168	0.0727	0.0058	0.0023	0.0197	0.0039	0.0031	0.0161	0.1697	0.013	0.0194	0.0066	0.0879	0.0175	0.007	0.0032	0.0029	0.1009	0.1033	0.0089	0.0068	0.0063	0.024	0.0049	0.0127	0.1619
10	rs7909859	85759155	1.27	0.118479912290321	3.74	0.0101243314148101	0.0600597006160832	0.215444059008505	0.1167	0.0727	0.0058	0.0023	0.0197	0.004	0.0031	0.0161	0.1698	0.0129	0.0194	0.0066	0.0878	0.0175	0.0069	0.0031	0.0028	0.1009	0.1038	0.0089	0.0068	0.0063	0.0241	0.005	0.0127	0.1619
10	rs75793179	85760031	1.27	0.118479912290321	3.74	0.0101243314148101	0.0592105096439085	0.193136622072349	0.1166	0.0727	0.0058	0.0022	0.0197	0.004	0.0031	0.0161	0.1698	0.0129	0.0194	0.0066	0.0878	0.0175	0.0069	0.0031	0.0028	0.1009	0.1038	0.0089	0.0067	0.0062	0.0241	0.005	0.0127	0.1619
10	rs10736313	85761914	1.27	0.118479912290321	3.74	0.0101243314148101	0.0625411454256271	0.219958662185691	0.1166	0.0728	0.0058	0.0022	0.0197	0.004	0.0031	0.016	0.1697	0.0129	0.0193	0.0066	0.0878	0.0175	0.0069	0.0031	0.0028	0.101	0.1038	0.0089	0.0067	0.0062	0.0241	0.005	0.0127	0.1622
10	rs72839825	85770248	1.27	0.118479912290321	3.74	0.0101243314148101	0.0624078849967892	0.192207832856813	0.1164	0.0727	0.006	0.0021	0.0197	0.0041	0.0031	0.016	0.1698	0.0127	0.0192	0.0065	0.0878	0.0176	0.0069	0.0028	0.0027	0.1012	0.1033	0.0089	0.0067	0.0061	0.0244	0.0054	0.0128	0.1624
10	rs2882331	85777439	1.27	0.118479912290321	3.74	0.0101243314148101	0.0675842341673178	0.221038087386348	0.1163	0.0727	0.006	0.0021	0.0197	0.0041	0.0031	0.0161	0.1698	0.0127	0.0192	0.0065	0.0878	0.0176	0.007	0.0028	0.0027	0.1012	0.1032	0.0089	0.0067	0.0061	0.0245	0.0054	0.0128	0.1624
10	rs11200809	85779803	1.27	0.118479912290321	3.74	0.0101243314148101	0.0677447250171315	0.220498158502243	0.1163	0.0727	0.006	0.0021	0.0197	0.0041	0.0031	0.0161	0.1698	0.0127	0.0192	0.0065	0.0878	0.0176	0.007	0.0028	0.0027	0.1012	0.1032	0.0089	0.0067	0.0061	0.0245	0.0054	0.0128	0.1624
10	rs11593393	85786443	1.27	0.118479912290321	3.74	0.0101243314148101	0.0682882203770001	0.222768759221642	0.1163	0.0727	0.006	0.0021	0.0197	0.0041	0.0031	0.0161	0.1698	0.0127	0.0192	0.0065	0.0878	0.0176	0.007	0.0028	0.0027	0.1012	0.1032	0.0089	0.0067	0.0061	0.0245	0.0054	0.0128	0.1624
10	rs72839843	85791400	1.27	0.118479912290321	3.74	0.0101243314148101	0.0771984596254555	0.150532852689932	0.1163	0.0732	0.006	0.0019	0.0197	0.0039	0.003	0.0162	0.1701	0.0125	0.0191	0.0065	0.0869	0.0178	0.0072	0.0026	0.0026	0.1017	0.1029	0.0089	0.0068	0.0059	0.0245	0.0054	0.0127	0.1629
10	rs77616710	85791772	1.27	0.118479912290321	3.74	0.0101243314148101	0.0776802096738393	0.152050501280167	0.1163	0.0732	0.006	0.0019	0.0197	0.0039	0.003	0.0162	0.1701	0.0125	0.0191	0.0065	0.0869	0.0178	0.0072	0.0026	0.0026	0.1018	0.1029	0.0089	0.0068	0.0059	0.0245	0.0054	0.0127	0.1629
10	rs75345549	85794340	1.27	0.118479912290321	3.7	0.0144720660009833	0.0804541640066358	0.152525884493987	0.1163	0.0733	0.006	0.0019	0.0197	0.0039	0.003	0.0162	0.1701	0.0125	0.0191	0.0065	0.0867	0.0179	0.0072	0.0026	0.0026	0.1018	0.1028	0.0089	0.0068	0.0059	0.0245	0.0054	0.0127	0.163
10	rs75677257	85796390	1.27	0.118479912290321	3.7	0.0144720660009833	0.0838196903558696	0.154910747788584	0.1163	0.0734	0.006	0.0019	0.0197	0.0039	0.003	0.0162	0.1701	0.0125	0.0191	0.0065	0.0866	0.0179	0.0072	0.0026	0.0026	0.1019	0.1028	0.0089	0.0068	0.0059	0.0245	0.0054	0.0127	0.163
10	rs28557317	85797062	1.27	0.118479912290321	3.7	0.0144720660009833	0.0883416669260702	0.177857822252424	0.1163	0.0734	0.006	0.0019	0.0197	0.0039	0.003	0.0162	0.1702	0.0125	0.0191	0.0065	0.0867	0.0179	0.0072	0.0026	0.0026	0.1019	0.1028	0.0089	0.0068	0.0059	0.0245	0.0054	0.0127	0.163
10	rs77666327	85812323	1.27	0.118479912290321	3.7	0.0144720660009833	0.0865429327685648	0.131762517932538	0.1167	0.0734	0.006	0.0018	0.0196	0.0039	0.003	0.0163	0.1705	0.0124	0.0191	0.0064	0.0862	0.0179	0.0074	0.0025	0.0026	0.1016	0.1022	0.0089	0.0069	0.0059	0.0245	0.0054	0.0127	0.1634
10	rs12765881	85817145	1.27	0.118479912290321	3.7	0.0144720660009833	0.0900192288419182	0.121367439556563	0.1169	0.0735	0.0061	0.0018	0.0195	0.0039	0.0029	0.0163	0.1706	0.0123	0.0191	0.0064	0.086	0.0179	0.0074	0.0025	0.0026	0.1014	0.102	0.0089	0.0069	0.0059	0.0246	0.0055	0.0128	0.1636
10	rs66846769	85822276	1.27	0.118479912290321	3.69	0.0157772875230998	0.0889145774730086	0.115817726184266	0.117	0.0737	0.0061	0.0018	0.0194	0.0038	0.0029	0.0164	0.1706	0.0123	0.0191	0.0064	0.086	0.018	0.0075	0.0025	0.0026	0.1012	0.1018	0.0089	0.007	0.0058	0.0246	0.0055	0.0128	0.1636
10	rs12415325	85823761	1.27	0.118479912290321	3.69	0.0157772875230998	0.0894178025311945	0.117455045604704	0.117	0.0738	0.0061	0.0018	0.0194	0.0038	0.0029	0.0164	0.1706	0.0123	0.0191	0.0064	0.086	0.018	0.0075	0.0025	0.0026	0.1011	0.1018	0.0089	0.007	0.0058	0.0246	0.0055	0.0128	0.1636
10	rs11200834	85829046	1.27	0.118479912290321	3.68	0.0171801378070767	0.089153983888124	0.0992853330339098	0.1168	0.0738	0.0061	0.0018	0.0194	0.0039	0.0029	0.0165	0.1706	0.0123	0.0191	0.0064	0.0858	0.0181	0.0075	0.0025	0.0026	0.1012	0.1018	0.0089	0.007	0.0058	0.0248	0.0055	0.0128	0.1634
10	rs7072402	85838758	1.28	0.102927797709035	3.66	0.0203006538381497	0.0802523472803834	0.081282539539209	0.1164	0.0739	0.0061	0.0018	0.0194	0.0038	0.0029	0.0166	0.1708	0.0123	0.0191	0.0065	0.0857	0.0183	0.0075	0.0024	0.0026	0.1012	0.1017	0.0089	0.0071	0.0057	0.025	0.0056	0.0129	0.1631
10	rs72839875	85844634	1.28	0.102927797709035	3.66	0.0203006538381497	0.0687737117499539	0.0653142331235435	0.1165	0.0739	0.0061	0.0019	0.0192	0.0039	0.0029	0.0166	0.1714	0.0123	0.0192	0.0065	0.0853	0.0186	0.0075	0.0024	0.0026	0.1009	0.1011	0.0089	0.0072	0.0056	0.0252	0.0056	0.013	0.1629
10	rs10509490	85845488	1.28	0.102927797709035	3.66	0.0203006538381497	0.0681873589274764	0.0691180516422347	0.1165	0.0739	0.0061	0.0019	0.0192	0.0039	0.0029	0.0166	0.1715	0.0123	0.0192	0.0065	0.0853	0.0186	0.0075	0.0024	0.0026	0.1008	0.101	0.0089	0.0072	0.0056	0.0252	0.0056	0.013	0.1629
10	rs113092284	85857899	1.28	0.102927797709035	3.66	0.0203006538381497	0.0588803962230065	0.052446903819743	0.1164	0.0739	0.006	0.002	0.0191	0.0038	0.0029	0.0166	0.1714	0.0122	0.0192	0.0066	0.0851	0.0186	0.0076	0.0024	0.0026	0.1008	0.101	0.009	0.0073	0.0056	0.0253	0.0056	0.0131	0.1631
10	rs34569071	85866838	1.29	0.0889718392940509	3.65	0.0220296713647935	0.0461778281170401	0.0420571097345026	0.116	0.0738	0.0058	0.0021	0.0188	0.0037	0.0029	0.0164	0.1712	0.0122	0.0192	0.0068	0.0846	0.0187	0.0077	0.0022	0.0026	0.1007	0.1011	0.0092	0.0076	0.0057	0.0255	0.0056	0.0135	0.1637
10	rs117243099	85876968	1.29	0.0889718392940509	3.63	0.0258547100235892	0.0488568484342622	0.0360013524982591	0.116	0.0738	0.0058	0.0021	0.0187	0.0037	0.0029	0.0164	0.171	0.0122	0.0193	0.0068	0.0845	0.0188	0.0077	0.0022	0.0026	0.1007	0.1011	0.0092	0.0076	0.0056	0.0255	0.0056	0.0133	0.164
10	rs12357826	85887054	1.29	0.0889718392940509	3.63	0.0258547100235892	0.0462089356249134	0.0349557516974233	0.1159	0.0739	0.0058	0.0021	0.0186	0.0037	0.0029	0.0164	0.1709	0.0122	0.0193	0.0068	0.0845	0.0188	0.0077	0.0022	0.0026	0.1007	0.1011	0.0092	0.0077	0.0057	0.0255	0.0056	0.0133	0.1641
10	rs76134724	85889515	1.29	0.0889718392940509	3.62	0.0279629416485042	0.0419911309423312	0.0355290906486029	0.116	0.0739	0.0057	0.0022	0.0185	0.0037	0.0028	0.0164	0.171	0.0123	0.0191	0.0068	0.0844	0.0188	0.0077	0.0023	0.0026	0.1008	0.1008	0.0093	0.0077	0.0057	0.0256	0.0056	0.0133	0.1643
10	rs118053858	85891428	1.29	0.0889718392940509	3.62	0.0279629416485042	0.0422979526808622	0.036529419968346	0.116	0.0739	0.0057	0.0022	0.0185	0.0037	0.0028	0.0164	0.171	0.0123	0.0191	0.0068	0.0844	0.0188	0.0077	0.0023	0.0026	0.1008	0.1008	0.0093	0.0077	0.0057	0.0256	0.0056	0.0133	0.1643
10	rs11200877	85891546	1.29	0.0889718392940509	3.62	0.0279629416485042	0.0423272536050846	0.0367416267445653	0.116	0.0739	0.0057	0.0022	0.0185	0.0037	0.0028	0.0164	0.171	0.0123	0.0191	0.0068	0.0844	0.0188	0.0077	0.0023	0.0026	0.1008	0.1008	0.0093	0.0077	0.0057	0.0256	0.0056	0.0133	0.1643
10	rs12764717	85892457	1.29	0.0889718392940509	3.62	0.0279629416485042	0.0421808878358583	0.0366354534572784	0.116	0.0739	0.0057	0.0022	0.0185	0.0037	0.0028	0.0165	0.171	0.0123	0.0191	0.0068	0.0844	0.0188	0.0077	0.0023	0.0026	0.1008	0.1008	0.0093	0.0077	0.0057	0.0257	0.0056	0.0133	0.1643
10	rs80126868	85900047	1.29	0.0889718392940509	3.62	0.0279629416485042	0.0400127415673552	0.0349038415136676	0.116	0.0739	0.0057	0.0022	0.0185	0.0037	0.0028	0.0165	0.171	0.0123	0.0191	0.0068	0.0843	0.0187	0.0077	0.0023	0.0026	0.1007	0.1008	0.0093	0.0078	0.0057	0.0257	0.0056	0.0134	0.1643
10	rs116869887	85902110	1.29	0.0889718392940509	3.61	0.0302100043965568	0.0400550546804804	0.0341294310901948	0.116	0.0738	0.0057	0.0022	0.0185	0.0037	0.0028	0.0165	0.171	0.0123	0.0191	0.0068	0.0843	0.0187	0.0077	0.0023	0.0026	0.1008	0.1008	0.0093	0.0078	0.0057	0.0256	0.0056	0.0134	0.1643
10	rs74320402	85907180	1.29	0.0889718392940509	3.61	0.0302100043965568	0.0415409954059556	0.0319039923282261	0.1159	0.0738	0.0057	0.0022	0.0184	0.0037	0.0028	0.0165	0.171	0.0122	0.0191	0.0068	0.0842	0.0187	0.0077	0.0023	0.0025	0.1008	0.1008	0.0093	0.0078	0.0057	0.0256	0.0056	0.0134	0.1643
10	rs2306321	85910311	1.29	0.0889718392940509	3.61	0.0302100043965568	0.0414398116923715	0.0320535272151164	0.1159	0.0739	0.0057	0.0022	0.0184	0.0037	0.0028	0.0165	0.171	0.0122	0.0191	0.0068	0.0842	0.0187	0.0077	0.0023	0.0025	0.1008	0.1008	0.0093	0.0078	0.0057	0.0256	0.0056	0.0134	0.1643
10	rs77880655	85917764	1.3	0.0765109106342586	3.6	0.0326023165839827	0.0233475026019069	0.0317051155793327	0.1157	0.0746	0.0058	0.0022	0.0181	0.0036	0.0028	0.0167	0.1707	0.0123	0.0193	0.0068	0.0835	0.0191	0.0074	0.0022	0.0024	0.1014	0.1	0.009	0.0079	0.0057	0.0252	0.0057	0.0137	0.1653
10	rs11200896	85920085	1.31	0.0654431371829849	3.6	0.0326023165839827	0.0192452327614783	0.0391126345579605	0.1155	0.0754	0.0058	0.0022	0.0176	0.0035	0.0027	0.017	0.1703	0.0123	0.0197	0.0068	0.0827	0.0195	0.0072	0.0022	0.0022	0.1022	0.0991	0.0086	0.0082	0.0058	0.0247	0.0058	0.014	0.1664
10	rs11200898	85925967	1.33	0.0470797710233837	3.59	0.0351464082512032	0.0111969472224697	0.0562378374433771	0.1153	0.0763	0.0057	0.0022	0.0172	0.0027	0.0025	0.017	0.1704	0.0123	0.0198	0.007	0.081	0.0197	0.0066	0.0022	0.002	0.1039	0.0977	0.0082	0.0079	0.006	0.0248	0.006	0.014	0.1688
10	rs12217444	85932247	1.33	0.0470797710233837	3.58	0.0378489131480559	0.0122318137310175	0.0681412792066994	0.1151	0.0768	0.0058	0.0021	0.017	0.0025	0.0023	0.017	0.1705	0.0122	0.0197	0.0073	0.0801	0.0195	0.0063	0.0022	0.0019	0.1049	0.0969	0.0081	0.0078	0.006	0.0248	0.006	0.0141	0.1698
10	rs4348833	85936160	1.33	0.0470797710233837	3.58	0.0378489131480559	0.0130190631073732	0.0748096758917711	0.1148	0.0772	0.0057	0.0021	0.017	0.0024	0.0023	0.0171	0.1704	0.0122	0.0196	0.0073	0.0803	0.0195	0.0062	0.0022	0.0019	0.105	0.0969	0.0079	0.0078	0.0061	0.0249	0.0061	0.0142	0.17
10	rs113709161	85938991	1.33	0.0470797710233837	3.58	0.0378489131480559	0.0138962608991306	0.0709473706679503	0.1147	0.0776	0.0057	0.0021	0.0169	0.0024	0.0023	0.017	0.1703	0.0122	0.0197	0.0073	0.0804	0.0194	0.0062	0.0024	0.0019	0.105	0.0968	0.0079	0.0077	0.0062	0.0249	0.0061	0.0141	0.1699
10	rs4315004	85939551	1.33	0.0470797710233837	3.58	0.0378489131480559	0.0131961935534456	0.0681412792066994	0.1147	0.0776	0.0057	0.0021	0.0169	0.0024	0.0023	0.017	0.1702	0.0122	0.0197	0.0073	0.0804	0.0194	0.0062	0.0024	0.0019	0.1051	0.0968	0.0079	0.0077	0.0062	0.0249	0.0061	0.0141	0.1699
10	rs4933971	85945289	1.33	0.0470797710233837	3.57	0.0407165604515682	0.0114578324406203	0.067308666105179	0.1146	0.0775	0.0057	0.0021	0.0172	0.0025	0.0022	0.017	0.1701	0.0122	0.0198	0.0073	0.0803	0.0195	0.0062	0.0024	0.0018	0.1051	0.0966	0.0079	0.0077	0.0062	0.0249	0.0061	0.0142	0.17
10	rs11591685	85950890	1.33	0.0470797710233837	3.56	0.0437561662613372	0.0125166269705497	0.0667559690699651	0.1144	0.0777	0.0058	0.0021	0.0173	0.0025	0.0022	0.017	0.1699	0.0121	0.0198	0.0073	0.0801	0.0194	0.0062	0.0024	0.0018	0.1053	0.0965	0.0079	0.0077	0.0063	0.0249	0.0061	0.0142	0.1701
10	rs79942975	85952829	1.33	0.0470797710233837	3.56	0.0437561662613372	0.0129249040319657	0.0655878312910603	0.1143	0.0778	0.0058	0.0021	0.0172	0.0025	0.0022	0.0171	0.1698	0.0122	0.0198	0.0073	0.08	0.0194	0.0062	0.0024	0.0018	0.1054	0.0964	0.0079	0.0076	0.0063	0.025	0.0061	0.0142	0.1701
10	Affx-3760080	85956268	1.32	0.055666547717423	3.58	0.0378489131480559	0.0135493461599527	0.0691180516422347	0.114	0.0779	0.0058	0.0021	0.0175	0.0025	0.0023	0.017	0.1693	0.0121	0.0198	0.0073	0.0794	0.0194	0.0061	0.0023	0.0018	0.106	0.0963	0.0078	0.0075	0.0064	0.0251	0.0062	0.0143	0.1705
10	rs10788334	85960296	1.32	0.055666547717423	3.58	0.0378489131480559	0.0153572662219135	0.0753165075465166	0.1136	0.0783	0.0059	0.002	0.0177	0.0025	0.0023	0.017	0.1687	0.012	0.0197	0.0074	0.0786	0.0196	0.006	0.0023	0.0018	0.1068	0.0962	0.0077	0.0074	0.0066	0.0253	0.0063	0.0145	0.171
10	rs112106823	85960572	1.32	0.055666547717423	3.58	0.0378489131480559	0.0153715005988912	0.0753165075465166	0.1136	0.0783	0.0059	0.002	0.0177	0.0025	0.0023	0.017	0.1687	0.012	0.0197	0.0074	0.0786	0.0196	0.006	0.0023	0.0018	0.1068	0.0962	0.0077	0.0074	0.0066	0.0253	0.0063	0.0145	0.171
10	rs55798570	85964130	1.32	0.055666547717423	3.58	0.0378489131480559	0.0145961104731106	0.0785343170470082	0.1136	0.0783	0.006	0.002	0.0178	0.0025	0.0023	0.0169	0.1688	0.012	0.0196	0.0074	0.0787	0.0196	0.006	0.0023	0.0018	0.1068	0.0962	0.0077	0.0074	0.0066	0.0251	0.0063	0.0145	0.171
10	rs117206971	85964637	1.32	0.055666547717423	3.58	0.0378489131480559	0.0145892593295757	0.0784605750124373	0.1136	0.0783	0.006	0.002	0.0178	0.0025	0.0023	0.0169	0.1688	0.012	0.0196	0.0074	0.0787	0.0196	0.006	0.0023	0.0018	0.1068	0.0962	0.0077	0.0074	0.0066	0.0251	0.0063	0.0145	0.171
10	rs7071478	85966830	1.32	0.055666547717423	3.57	0.0407165604515682	0.0148096796957476	0.0780922886293486	0.1136	0.0783	0.0059	0.002	0.0178	0.0025	0.0023	0.0169	0.1687	0.012	0.0196	0.0074	0.0786	0.0196	0.006	0.0023	0.0018	0.1068	0.0962	0.0077	0.0074	0.0066	0.0251	0.0063	0.0146	0.171
10	rs45584033	85974231	1.32	0.055666547717423	3.55	0.0469746249181148	0.014555039324482	0.0794214207750481	0.1137	0.0784	0.006	0.002	0.0178	0.0025	0.0023	0.0169	0.1686	0.012	0.0196	0.0074	0.0785	0.0195	0.006	0.0023	0.0018	0.1068	0.0961	0.0077	0.0074	0.0066	0.0251	0.0064	0.0146	0.1711
10	rs4933983	85980895	1.32	0.055666547717423	3.54	0.0503789001912993	0.0147405354389869	0.0820318751212561	0.1138	0.0785	0.0059	0.002	0.0178	0.0025	0.0023	0.0169	0.1685	0.012	0.0196	0.0074	0.0785	0.0195	0.0061	0.0023	0.0018	0.1069	0.0961	0.0077	0.0074	0.0066	0.0251	0.0064	0.0146	0.1712
10	rs12217769	85981842	1.32	0.055666547717423	3.54	0.0503789001912993	0.0147405354389869	0.0821069616922733	0.1138	0.0785	0.0059	0.002	0.0178	0.0025	0.0023	0.0169	0.1685	0.012	0.0196	0.0074	0.0785	0.0195	0.0061	0.0023	0.0018	0.1069	0.0961	0.0077	0.0074	0.0066	0.0251	0.0064	0.0146	0.1712
10	rs11200925	85984323	1.32	0.055666547717423	3.53	0.0539760163806611	0.0147405354389869	0.0819568163429922	0.1138	0.0785	0.0059	0.002	0.0178	0.0025	0.0023	0.0169	0.1685	0.012	0.0196	0.0074	0.0784	0.0195	0.0061	0.0023	0.0018	0.1069	0.0961	0.0077	0.0074	0.0066	0.0251	0.0064	0.0146	0.1712
10	rs11200927	85984444	1.32	0.055666547717423	3.51	0.0617771177241036	0.0147405354389869	0.0819568163429922	0.1138	0.0785	0.0059	0.002	0.0178	0.0025	0.0023	0.0169	0.1685	0.012	0.0196	0.0074	0.0784	0.0195	0.0061	0.0023	0.0018	0.1069	0.0961	0.0077	0.0074	0.0066	0.0251	0.0064	0.0146	0.1712
10	rs79777002	85990982	1.32	0.055666547717423	3.51	0.0617771177241036	0.0141959523878982	0.0823323880694233	0.1138	0.0787	0.0059	0.002	0.0178	0.0025	0.0023	0.0168	0.1683	0.012	0.0196	0.0074	0.0783	0.0194	0.0061	0.0022	0.0018	0.107	0.096	0.0078	0.0074	0.0067	0.0251	0.0064	0.0146	0.1713
10	rs3814211	85991784	1.32	0.055666547717423	3.5	0.0659953737268723	0.0136664357695466	0.0817318068571982	0.1139	0.0788	0.0059	0.002	0.0179	0.0025	0.0022	0.0168	0.1682	0.012	0.0195	0.0074	0.0782	0.0194	0.006	0.0022	0.0018	0.107	0.0959	0.0078	0.0074	0.0067	0.0252	0.0064	0.0147	0.1715
10	rs12262099	85992390	1.32	0.055666547717423	3.5	0.0659953737268723	0.0133366219066871	0.0845243513721715	0.114	0.0789	0.0059	0.002	0.0179	0.0025	0.0022	0.0167	0.168	0.012	0.0194	0.0074	0.0781	0.0193	0.006	0.0022	0.0018	0.1071	0.0958	0.0078	0.0075	0.0068	0.0252	0.0064	0.0147	0.1716
10	rs55790020	85993442	1.32	0.055666547717423	3.5	0.0659953737268723	0.0133879615574411	0.0852855725396139	0.114	0.079	0.0059	0.002	0.0179	0.0025	0.0022	0.0167	0.168	0.012	0.0194	0.0074	0.0781	0.0193	0.006	0.0022	0.0018	0.1071	0.0958	0.0078	0.0075	0.0068	0.0252	0.0064	0.0147	0.1717
10	rs4933986	85993836	1.32	0.055666547717423	3.5	0.0659953737268723	0.013311007108621	0.0858965225782879	0.114	0.079	0.0059	0.002	0.0179	0.0025	0.0022	0.0167	0.168	0.012	0.0194	0.0074	0.0781	0.0193	0.006	0.0022	0.0018	0.1071	0.0958	0.0078	0.0075	0.0068	0.0252	0.0064	0.0147	0.1718
10	rs6585848	85994380	1.32	0.055666547717423	3.5	0.0659953737268723	0.0132535077478164	0.0870467638780062	0.1141	0.079	0.0059	0.002	0.0179	0.0025	0.0022	0.0166	0.1681	0.012	0.0194	0.0074	0.0781	0.0192	0.006	0.0022	0.0018	0.1071	0.0958	0.0078	0.0075	0.0068	0.0252	0.0064	0.0147	0.1718
10	rs77002746	85996673	1.32	0.055666547717423	3.5	0.0659953737268723	0.0134008194203057	0.0864325386036107	0.114	0.079	0.0059	0.0019	0.0179	0.0025	0.0022	0.0166	0.168	0.012	0.0194	0.0074	0.0781	0.0192	0.006	0.0022	0.0018	0.1071	0.0958	0.0078	0.0074	0.0068	0.0252	0.0064	0.0147	0.1719
10	rs11200933	85997105	1.32	0.055666547717423	3.51	0.0617771177241036	0.013426562712796	0.086585931532156	0.114	0.079	0.0059	0.0019	0.0179	0.0025	0.0022	0.0166	0.168	0.012	0.0194	0.0074	0.0781	0.0192	0.006	0.0022	0.0018	0.1071	0.0958	0.0078	0.0074	0.0068	0.0252	0.0064	0.0147	0.1719
10	rs78937152	86002950	1.32	0.055666547717423	3.5	0.0659953737268723	0.0164371492113173	0.112059669825211	0.1138	0.0793	0.0057	0.002	0.0181	0.0026	0.0019	0.0164	0.1677	0.0123	0.0193	0.0074	0.0781	0.019	0.0059	0.0022	0.0018	0.107	0.0959	0.0078	0.0074	0.0068	0.0249	0.0064	0.0148	0.173
10	rs12764280	86005238	1.32	0.055666547717423	3.5	0.0659953737268723	0.0166400215983006	0.117800852466429	0.1138	0.0793	0.0057	0.002	0.0181	0.0026	0.0019	0.0163	0.1677	0.0124	0.0193	0.0074	0.078	0.019	0.0059	0.0022	0.0018	0.107	0.0959	0.0078	0.0073	0.0068	0.0248	0.0064	0.0148	0.1733
10	rs57324368	86014873	1.32	0.055666547717423	3.5	0.0659953737268723	0.0173295529016093	0.133118058492342	0.1136	0.0794	0.0056	0.002	0.0181	0.0026	0.0019	0.0163	0.1675	0.0126	0.0193	0.0074	0.078	0.0188	0.0059	0.0021	0.0018	0.1069	0.0959	0.0078	0.0073	0.0067	0.0246	0.0064	0.0148	0.1738
10	rs11200944	86015425	1.32	0.055666547717423	3.51	0.0617771177241036	0.0171436673669359	0.139787500270611	0.1136	0.0793	0.0056	0.002	0.0181	0.0026	0.0019	0.0162	0.1675	0.0126	0.0193	0.0074	0.078	0.0188	0.0059	0.0021	0.0018	0.1069	0.0959	0.0078	0.0073	0.0067	0.0246	0.0064	0.015	0.1738
10	rs61730895	86017740	1.33	0.0470797710233837	3.5	0.0659953737268723	0.0169210109166365	0.136574902417033	0.1138	0.0794	0.0056	0.002	0.0181	0.0026	0.0019	0.0162	0.1675	0.0126	0.0192	0.0074	0.0778	0.0187	0.0058	0.0021	0.0018	0.107	0.0959	0.0078	0.0073	0.0068	0.0246	0.0064	0.0149	0.174
10	rs73319806	86023002	1.34	0.0395827626793828	3.5	0.0659953737268723	0.0213105409976893	0.142284369371962	0.1161	0.0797	0.0056	0.0019	0.0187	0.0025	0.0022	0.0167	0.1666	0.0127	0.0186	0.0074	0.0745	0.0178	0.0054	0.0019	0.0021	0.108	0.0959	0.0077	0.0072	0.0073	0.0236	0.0066	0.0144	0.1765
10	rs35638978	86024175	1.34	0.0395827626793828	3.5	0.0659953737268723	0.0210854439605493	0.138407328021447	0.1161	0.0798	0.0056	0.002	0.0187	0.0025	0.0023	0.0167	0.1665	0.0127	0.0186	0.0074	0.0745	0.0177	0.0053	0.0019	0.0021	0.108	0.0958	0.0077	0.0072	0.0073	0.0236	0.0066	0.0144	0.1765
10	rs12775490	86032647	1.34	0.0395827626793828	3.5	0.0659953737268723	0.0213738781035142	0.138866829495454	0.1162	0.0798	0.0054	0.002	0.0187	0.0025	0.0023	0.0168	0.1664	0.0126	0.0185	0.0074	0.0743	0.0177	0.0053	0.0019	0.0021	0.1081	0.0959	0.0077	0.0072	0.0073	0.0236	0.0066	0.0143	0.1765
10	rs11200981	86059232	1.34	0.0395827626793828	3.5	0.0659953737268723	0.023155020649262	0.154623866827518	0.1168	0.0801	0.0054	0.002	0.0188	0.0025	0.0023	0.0167	0.166	0.0126	0.0185	0.0074	0.0739	0.0176	0.0052	0.0019	0.0021	0.1085	0.0959	0.0077	0.0072	0.0073	0.0235	0.0065	0.0143	0.1768
10	rs12258126	86062788	1.33	0.0470797710233837	3.5	0.0659953737268723	0.0248077160512691	0.172166323934022	0.1171	0.0802	0.0053	0.002	0.0188	0.0025	0.0023	0.0167	0.1657	0.0126	0.0184	0.0074	0.0736	0.0175	0.0052	0.0019	0.0021	0.1089	0.0959	0.0077	0.0072	0.0072	0.0235	0.0064	0.0143	0.177
10	rs4934001	86073659	1.34	0.0395827626793828	3.5	0.0659953737268723	0.0291242088896627	0.179466921138837	0.1175	0.0803	0.0053	0.002	0.0188	0.0025	0.0024	0.0168	0.1652	0.0126	0.0184	0.0074	0.073	0.0174	0.0052	0.0019	0.0021	0.1092	0.0958	0.0076	0.0072	0.0072	0.0235	0.0064	0.0142	0.1776
10	rs10749486	86111627	1.34	0.0395827626793828	3.5	0.0659953737268723	0.0309482801475745	0.170085720381327	0.1179	0.0804	0.0052	0.002	0.0188	0.0025	0.0024	0.0168	0.165	0.0125	0.0183	0.0074	0.0727	0.0174	0.0051	0.0019	0.0021	0.1095	0.0958	0.0076	0.0072	0.0072	0.0236	0.0064	0.0141	0.1778
10	rs143128097	86130899	1.34	0.0395827626793828	3.51	0.0617771177241036	0.0335822930017695	0.183714477515558	0.1179	0.0805	0.0052	0.002	0.0188	0.0025	0.0024	0.0168	0.1648	0.0126	0.0183	0.0074	0.0726	0.0174	0.0051	0.0019	0.0021	0.1096	0.0957	0.0076	0.0072	0.0071	0.0236	0.0064	0.0141	0.1778
10	rs3814205	86131059	1.34	0.0395827626793828	3.51	0.0617771177241036	0.0336322671092737	0.184832558051395	0.1179	0.0805	0.0052	0.002	0.0188	0.0025	0.0024	0.0168	0.1648	0.0126	0.0183	0.0074	0.0726	0.0174	0.0051	0.0019	0.0021	0.1096	0.0957	0.0076	0.0072	0.0071	0.0236	0.0064	0.0141	0.1778
10	rs117281217	86134193	1.34	0.0395827626793828	3.51	0.0617771177241036	0.0340591446474831	0.17997078875918	0.1179	0.0806	0.0052	0.002	0.0188	0.0025	0.0024	0.0168	0.1647	0.0126	0.0183	0.0074	0.0726	0.0174	0.0051	0.0019	0.0021	0.1096	0.0958	0.0076	0.0072	0.0071	0.0236	0.0064	0.0141	0.1779
10	rs17256948	86147991	1.34	0.0395827626793828	3.51	0.0617771177241036	0.0358959216491435	0.187586756472022	0.118	0.0808	0.0051	0.002	0.0188	0.0025	0.0024	0.0168	0.1644	0.0126	0.0183	0.0074	0.0725	0.0174	0.0051	0.0019	0.0021	0.1097	0.0958	0.0077	0.0072	0.0071	0.0237	0.0064	0.014	0.1779
10	rs17103423	86154263	1.34	0.0395827626793828	3.51	0.0617771177241036	0.0359875624198755	0.189430596314054	0.1179	0.0808	0.0051	0.002	0.0188	0.0025	0.0024	0.0168	0.1644	0.0126	0.0183	0.0074	0.0726	0.0174	0.0051	0.0019	0.0021	0.1097	0.0959	0.0077	0.0072	0.0071	0.0237	0.0064	0.014	0.1779
10	rs141790173	86159273	1.34	0.0395827626793828	3.51	0.0617771177241036	0.0360793654746402	0.189841171687917	0.1179	0.0808	0.0051	0.002	0.0188	0.0025	0.0024	0.0168	0.1644	0.0126	0.0183	0.0074	0.0726	0.0174	0.0051	0.0019	0.0021	0.1097	0.0959	0.0077	0.0072	0.0071	0.0237	0.0064	0.014	0.1779
10	rs6585858	86166596	1.34	0.0395827626793828	3.51	0.0617771177241036	0.0362634589391984	0.191486491249225	0.1179	0.0808	0.0051	0.002	0.0188	0.0025	0.0024	0.0168	0.1644	0.0126	0.0183	0.0074	0.0726	0.0174	0.0051	0.0019	0.0021	0.1097	0.0959	0.0077	0.0072	0.0071	0.0237	0.0064	0.014	0.1779
10	rs118145416	86178815	1.34	0.0395827626793828	3.51	0.0617771177241036	0.0364217711583869	0.183816025136893	0.118	0.0809	0.0051	0.002	0.0188	0.0025	0.0024	0.0169	0.1644	0.0126	0.0183	0.0074	0.0726	0.0174	0.0051	0.0019	0.0021	0.1097	0.0959	0.0077	0.0072	0.0071	0.0236	0.0064	0.014	0.1779
10	rs7099875	86184364	1.34	0.0395827626793828	3.51	0.0617771177241036	0.0365408194054651	0.188303075145859	0.118	0.0809	0.0051	0.002	0.0188	0.0024	0.0024	0.0169	0.1644	0.0126	0.0183	0.0074	0.0726	0.0174	0.0051	0.0019	0.0021	0.1098	0.0959	0.0077	0.0072	0.0071	0.0236	0.0064	0.014	0.1779
10	rs868446	86195513	1.34	0.0395827626793828	3.53	0.0539760163806611	0.0362371200609223	0.190457601211917	0.118	0.0809	0.0051	0.002	0.0188	0.0024	0.0024	0.0169	0.1644	0.0126	0.0183	0.0074	0.0725	0.0174	0.0051	0.0019	0.0021	0.1098	0.0959	0.0077	0.0072	0.0071	0.0236	0.0064	0.014	0.1779
10	rs1572430	86199507	1.34	0.0395827626793828	3.53	0.0539760163806611	0.0360531194634899	0.190149301540982	0.118	0.0809	0.0051	0.002	0.0188	0.0024	0.0024	0.0169	0.1644	0.0126	0.0183	0.0074	0.0725	0.0174	0.0051	0.0019	0.0021	0.1098	0.0959	0.0077	0.0072	0.0071	0.0236	0.0064	0.014	0.1779
10	rs10887291	86206701	1.34	0.0395827626793828	3.53	0.0539760163806611	0.0349498789494524	0.189841171687917	0.118	0.0809	0.0051	0.002	0.0188	0.0024	0.0024	0.0169	0.1644	0.0126	0.0182	0.0073	0.0725	0.0173	0.0051	0.0019	0.0021	0.1098	0.0959	0.0077	0.0072	0.0071	0.0237	0.0064	0.014	0.178
10	rs79628325	86221826	1.34	0.0395827626793828	3.53	0.0539760163806611	0.0336572736213995	0.185647165013415	0.118	0.0809	0.0051	0.002	0.0188	0.0024	0.0024	0.0169	0.1644	0.0126	0.0182	0.0072	0.0724	0.0173	0.0051	0.0019	0.0021	0.1099	0.0959	0.0077	0.0072	0.0071	0.0237	0.0063	0.014	0.178
10	rs57844193	86222233	1.34	0.0395827626793828	3.53	0.0539760163806611	0.0336572736213995	0.185749077005445	0.118	0.0809	0.0051	0.002	0.0188	0.0024	0.0024	0.0169	0.1644	0.0126	0.0182	0.0072	0.0724	0.0173	0.0051	0.0019	0.0021	0.1099	0.0959	0.0077	0.0072	0.0071	0.0237	0.0063	0.014	0.178
10	rs74147572	86227563	1.34	0.0395827626793828	3.53	0.0539760163806611	0.0337073255775436	0.186054927669735	0.118	0.0809	0.0051	0.002	0.0188	0.0024	0.0024	0.0169	0.1644	0.0126	0.0182	0.0072	0.0724	0.0173	0.0051	0.0019	0.0021	0.1099	0.0959	0.0077	0.0072	0.0071	0.0237	0.0063	0.014	0.178
10	rs61866499	86229890	1.34	0.0395827626793828	3.53	0.0539760163806611	0.0336822931098129	0.186156916101029	0.118	0.0809	0.0051	0.002	0.0188	0.0024	0.0024	0.0169	0.1644	0.0126	0.0182	0.0072	0.0724	0.0173	0.0051	0.0019	0.0021	0.1099	0.0959	0.0077	0.0072	0.0071	0.0237	0.0063	0.014	0.178
10	rs17103509	86234890	1.34	0.0395827626793828	3.53	0.0539760163806611	0.0334077919329415	0.185341543807636	0.118	0.0809	0.0051	0.002	0.0188	0.0024	0.0024	0.0169	0.1644	0.0126	0.0182	0.0072	0.0724	0.0173	0.0051	0.0019	0.0021	0.11	0.0958	0.0077	0.0072	0.0071	0.0237	0.0063	0.014	0.178
10	rs11201071	86259580	1.34	0.0395827626793828	3.52	0.0577730493768559	0.0298996884464218	0.197490935376737	0.118	0.081	0.0051	0.0019	0.0187	0.0024	0.0025	0.0169	0.1644	0.0126	0.0182	0.0072	0.0725	0.0175	0.0052	0.0019	0.0021	0.1101	0.0959	0.0077	0.0072	0.007	0.0237	0.0062	0.014	0.1777
10	rs7905523	86270394	1.34	0.0395827626793828	3.52	0.0577730493768559	0.0285519988941029	0.195724527824818	0.118	0.081	0.0052	0.0019	0.0187	0.0024	0.0025	0.0168	0.1643	0.0126	0.0182	0.0072	0.0724	0.0176	0.0051	0.0019	0.0021	0.1101	0.096	0.0077	0.0072	0.007	0.0236	0.006	0.014	0.1778
10	rs11557865	86273249	1.34	0.0395827626793828	3.52	0.0577730493768559	0.0279658225923703	0.192104727748342	0.118	0.0811	0.0052	0.0019	0.0187	0.0024	0.0026	0.0168	0.1643	0.0126	0.0181	0.0072	0.0724	0.0176	0.0052	0.0019	0.0021	0.1101	0.096	0.0077	0.0072	0.007	0.0236	0.006	0.014	0.1778
10	rs2784846	86274871	1.34	0.0395827626793828	3.52	0.0577730493768559	0.0263952424798668	0.17695490567372	0.1181	0.0812	0.0052	0.0019	0.0187	0.0024	0.0026	0.0168	0.1642	0.0126	0.0181	0.0072	0.0724	0.0176	0.0052	0.0019	0.0021	0.1101	0.0959	0.0077	0.0072	0.007	0.0236	0.006	0.014	0.1778
10	rs2798070	86281577	1.34	0.0395827626793828	3.51	0.0617771177241036	0.021519159110682	0.165265487847853	0.1188	0.0812	0.0052	0.002	0.0188	0.0025	0.0026	0.0168	0.1637	0.0127	0.0178	0.0072	0.0723	0.0176	0.0052	0.0018	0.0022	0.1097	0.0956	0.0078	0.0072	0.0071	0.0237	0.0062	0.014	0.1782
10	rs75499305	86283621	1.34	0.0395827626793828	3.51	0.0617771177241036	0.0201327508069984	0.152716186488065	0.1189	0.0811	0.0052	0.002	0.0188	0.0025	0.0026	0.0168	0.1636	0.0127	0.0178	0.0072	0.0722	0.0176	0.0052	0.0018	0.0022	0.1097	0.0955	0.0078	0.0072	0.0071	0.0237	0.0061	0.014	0.1782
10	rs11201096	86308588	1.34	0.0395827626793828	3.51	0.0617771177241036	0.0199943137815629	0.152906573377713	0.1196	0.0808	0.0052	0.0022	0.0189	0.0026	0.0027	0.0169	0.1631	0.0125	0.0178	0.0072	0.0716	0.0177	0.0052	0.0018	0.0023	0.1101	0.0952	0.0078	0.0072	0.0071	0.0236	0.0061	0.014	0.1783
10	rs991019	86327165	1.34	0.0395827626793828	3.5	0.0659953737268723	0.019856568891158	0.154910747788584	0.1196	0.0806	0.0053	0.0022	0.019	0.0025	0.0026	0.0169	0.1629	0.0124	0.018	0.0071	0.0711	0.0179	0.0054	0.0017	0.0023	0.1104	0.095	0.0078	0.0073	0.0072	0.0236	0.006	0.0141	0.1784
10	rs11201110	86332480	1.34	0.0395827626793828	3.5	0.0659953737268723	0.0184434322179737	0.141172662653769	0.1195	0.0805	0.0052	0.0022	0.019	0.0025	0.0025	0.0169	0.1629	0.0124	0.0181	0.0071	0.0711	0.0179	0.0055	0.0017	0.0023	0.1102	0.0949	0.0079	0.0073	0.0073	0.0237	0.006	0.0141	0.1786
10	rs75469626	86342328	1.34	0.0395827626793828	3.5	0.0659953737268723	0.0182892788741106	0.123826082368354	0.1196	0.0805	0.0053	0.0022	0.019	0.0025	0.0025	0.0169	0.1626	0.0124	0.0181	0.0071	0.0708	0.018	0.0055	0.0018	0.0024	0.1102	0.0947	0.0079	0.0073	0.0073	0.0237	0.006	0.0142	0.1787
10	rs75703999	86345079	1.34	0.0395827626793828	3.5	0.0659953737268723	0.0192368396101144	0.129245929711277	0.1196	0.0806	0.0053	0.0022	0.019	0.0025	0.0025	0.0169	0.1624	0.0125	0.0182	0.0072	0.0706	0.0181	0.0055	0.0018	0.0024	0.1102	0.0946	0.0079	0.0073	0.0073	0.0236	0.006	0.0142	0.1788
10	rs76430264	86347532	1.34	0.0395827626793828	3.5	0.0659953737268723	0.0170589601259825	0.108516761928989	0.1195	0.0805	0.0053	0.0023	0.019	0.0025	0.0026	0.017	0.1621	0.0126	0.0182	0.0072	0.0704	0.0182	0.0057	0.0019	0.0024	0.1097	0.0946	0.0079	0.0074	0.0074	0.0236	0.006	0.0143	0.1789
10	rs2488634	86351634	1.34	0.0395827626793828	3.5	0.0659953737268723	0.0161251919883978	0.107763259196691	0.1195	0.0804	0.0053	0.0023	0.019	0.0025	0.0026	0.017	0.1619	0.0127	0.0183	0.0073	0.0702	0.0183	0.0058	0.0019	0.0024	0.1093	0.0946	0.008	0.0074	0.0075	0.0236	0.0061	0.0144	0.179
10	rs11597975	86355239	1.34	0.0395827626793828	3.5	0.0659953737268723	0.0150465655671514	0.0882031228215263	0.1192	0.0805	0.0054	0.0024	0.0189	0.0025	0.0026	0.0171	0.1606	0.0128	0.0183	0.0073	0.0704	0.0185	0.006	0.0021	0.0025	0.109	0.0945	0.008	0.0075	0.0076	0.0238	0.0065	0.0144	0.179
10	rs76941459	86357723	1.34	0.0395827626793828	3.5	0.0659953737268723	0.0150535749265155	0.081581939666704	0.1196	0.0803	0.0054	0.0023	0.0189	0.0026	0.0026	0.0169	0.1602	0.0129	0.0183	0.0073	0.0702	0.0186	0.006	0.0021	0.0025	0.109	0.0946	0.008	0.0077	0.0077	0.0238	0.0066	0.0144	0.1788
10	rs2488637	86359277	1.34	0.0395827626793828	3.5	0.0659953737268723	0.0149975675743915	0.0804614915184349	0.1198	0.0802	0.0054	0.0023	0.019	0.0026	0.0026	0.0168	0.1601	0.0129	0.0183	0.0073	0.0702	0.0186	0.006	0.0021	0.0025	0.109	0.0946	0.008	0.0077	0.0077	0.0239	0.0067	0.0144	0.1788
10	rs80269351	86366659	1.34	0.0395827626793828	3.49	0.0704349946405554	0.0144187534940853	0.0740880721507569	0.1196	0.0799	0.0054	0.0023	0.019	0.0026	0.0025	0.0168	0.1599	0.0129	0.0182	0.0075	0.0701	0.0187	0.006	0.0021	0.0024	0.1094	0.0943	0.008	0.0078	0.0076	0.0239	0.0068	0.0144	0.179
10	rs1539523	86368463	1.34	0.0395827626793828	3.49	0.0704349946405554	0.014823537290178	0.0744485145023362	0.1195	0.0798	0.0055	0.0023	0.019	0.0026	0.0025	0.0168	0.1599	0.013	0.0182	0.0075	0.0701	0.0187	0.006	0.0021	0.0024	0.1095	0.0942	0.008	0.0078	0.0076	0.0238	0.0068	0.0144	0.1791
10	rs58275076	86373826	1.34	0.0395827626793828	3.5	0.0659953737268723	0.0162657710020224	0.0818067822017122	0.1194	0.0798	0.0055	0.0023	0.0191	0.0026	0.0025	0.0168	0.1599	0.013	0.0182	0.0076	0.07	0.0188	0.0061	0.0021	0.0023	0.1097	0.094	0.0079	0.0077	0.0075	0.0239	0.0069	0.0144	0.1792
10	rs72828636	86376708	1.34	0.0395827626793828	3.5	0.0659953737268723	0.0157812875366568	0.0800150737202863	0.1193	0.0797	0.0055	0.0023	0.0191	0.0026	0.0025	0.0168	0.1599	0.013	0.0182	0.0076	0.0701	0.0188	0.0061	0.0021	0.0023	0.1097	0.094	0.0079	0.0077	0.0075	0.0239	0.007	0.0144	0.1792
10	rs12255807	86385323	1.34	0.0395827626793828	3.5	0.0659953737268723	0.0158321616867906	0.0809835855775281	0.1192	0.0797	0.0055	0.0023	0.0191	0.0026	0.0025	0.0168	0.1599	0.013	0.0182	0.0076	0.0701	0.0188	0.0061	0.0021	0.0023	0.1097	0.0939	0.0079	0.0077	0.0076	0.0238	0.007	0.0144	0.1792
10	rs117854943	86416616	1.35	0.0330775438811865	3.5	0.0659953737268723	0.0154714140562546	0.0872005922721465	0.1193	0.0795	0.0056	0.0023	0.0192	0.0026	0.0024	0.0169	0.1592	0.0131	0.0183	0.0078	0.0703	0.0191	0.0063	0.0022	0.0024	0.1094	0.0937	0.0079	0.0078	0.0077	0.0237	0.0071	0.0144	0.1789
10	rs74147444	86422841	1.35	0.0330775438811865	3.5	0.0659953737268723	0.0185004638191738	0.109272280801697	0.1194	0.0793	0.0058	0.0023	0.0193	0.0027	0.0024	0.0169	0.158	0.0132	0.0186	0.0082	0.0707	0.0195	0.0065	0.0024	0.0024	0.1088	0.0933	0.0079	0.0079	0.008	0.0234	0.0073	0.0144	0.1785
10	rs4601704	86423210	1.35	0.0330775438811865	3.5	0.0659953737268723	0.0192116761359748	0.110789343161344	0.1193	0.0793	0.0058	0.0023	0.0193	0.0027	0.0024	0.0169	0.158	0.0132	0.0186	0.0082	0.0706	0.0195	0.0065	0.0024	0.0024	0.1088	0.0933	0.0079	0.0079	0.008	0.0234	0.0073	0.0144	0.1785
10	rs10749493	86424001	1.35	0.0330775438811865	3.5	0.0659953737268723	0.018103933232364	0.111889973197969	0.1193	0.0793	0.0058	0.0023	0.0193	0.0027	0.0024	0.0169	0.158	0.0132	0.0186	0.0082	0.0707	0.0195	0.0066	0.0024	0.0024	0.1088	0.0932	0.0079	0.0079	0.008	0.0234	0.0073	0.0144	0.1785
10	rs11201160	86427820	1.35	0.0330775438811865	3.5	0.0659953737268723	0.01765839908505	0.119883745808456	0.1193	0.0792	0.0058	0.0023	0.0193	0.0027	0.0024	0.0169	0.158	0.0132	0.0186	0.0083	0.0708	0.0195	0.0066	0.0024	0.0024	0.1088	0.0931	0.0079	0.008	0.0081	0.0234	0.0074	0.0145	0.1784
10	rs17103838	86436363	1.35	0.0330775438811865	3.5	0.0659953737268723	0.0175482806042296	0.119361731469192	0.1192	0.0792	0.0058	0.0023	0.0193	0.0027	0.0024	0.0169	0.158	0.0131	0.0186	0.0083	0.0709	0.0196	0.0067	0.0024	0.0024	0.1087	0.0929	0.0079	0.008	0.0081	0.0234	0.0074	0.0145	0.1782
10	rs11201168	86438663	1.35	0.0330775438811865	3.51	0.0617771177241036	0.0170743385652128	0.124355335385714	0.1193	0.0791	0.0059	0.0023	0.0193	0.0027	0.0024	0.017	0.1577	0.013	0.0186	0.0083	0.0711	0.0197	0.0068	0.0024	0.0024	0.1087	0.0926	0.0079	0.0081	0.0082	0.0234	0.0074	0.0145	0.1782
10	rs17103863	86439050	1.35	0.0330775438811865	3.51	0.0617771177241036	0.016829500634747	0.129963120222746	0.1192	0.079	0.0059	0.0023	0.0193	0.0027	0.0024	0.0171	0.1577	0.013	0.0187	0.0084	0.0711	0.0198	0.0068	0.0024	0.0024	0.1086	0.0925	0.0079	0.0081	0.0082	0.0233	0.0074	0.0147	0.1781
10	rs71487137	86441262	1.35	0.0330775438811865	3.5	0.0659953737268723	0.0167611066812773	0.132937024043414	0.1192	0.079	0.0059	0.0023	0.0193	0.0027	0.0024	0.0171	0.1577	0.013	0.0187	0.0084	0.0711	0.0198	0.0068	0.0024	0.0024	0.1085	0.0924	0.0079	0.0081	0.0082	0.0233	0.0074	0.0147	0.1781
10	rs117257817	86449743	1.35	0.0330775438811865	3.5	0.0659953737268723	0.0167914787547238	0.137948383680462	0.1191	0.079	0.0059	0.0023	0.0194	0.0027	0.0024	0.0172	0.1577	0.013	0.0187	0.0084	0.0711	0.0198	0.0068	0.0024	0.0023	0.1085	0.0924	0.0079	0.0081	0.0082	0.0233	0.0075	0.0147	0.1781
10	rs117227294	86453639	1.35	0.0330775438811865	3.5	0.0659953737268723	0.0168904670228277	0.139326887209051	0.1191	0.079	0.0059	0.0023	0.0194	0.0027	0.0024	0.0172	0.1578	0.013	0.0187	0.0084	0.0711	0.0198	0.0068	0.0024	0.0023	0.1085	0.0923	0.0079	0.0081	0.0082	0.0233	0.0075	0.0147	0.1781
10	rs117190770	86457358	1.35	0.0330775438811865	3.5	0.0659953737268723	0.01701288575174	0.138315494553987	0.1191	0.0789	0.0059	0.0023	0.0194	0.0027	0.0024	0.0172	0.1578	0.013	0.0187	0.0084	0.0711	0.0198	0.0068	0.0024	0.0023	0.1085	0.0922	0.0079	0.0081	0.0082	0.0233	0.0075	0.0147	0.1781
10	rs1577276	86470026	1.37	0.0226652410801554	3.51	0.0617771177241036	0.0381130680555567	0.190868931332259	0.1181	0.078	0.006	0.0022	0.0194	0.003	0.0023	0.0173	0.1608	0.0124	0.0186	0.0089	0.0714	0.0195	0.007	0.0025	0.0022	0.1081	0.0886	0.0081	0.0081	0.0086	0.0232	0.0079	0.0154	0.1793
10	rs11201183	86471150	1.37	0.0226652410801554	3.51	0.0617771177241036	0.038400132210553	0.196659018326756	0.1181	0.0779	0.006	0.0021	0.0194	0.003	0.0023	0.0173	0.1608	0.0124	0.0186	0.0089	0.0715	0.0196	0.0071	0.0024	0.0022	0.1081	0.0886	0.0081	0.0081	0.0087	0.0233	0.0079	0.0154	0.1793
10	rs61865133	86472934	1.37	0.0226652410801554	3.52	0.0577730493768559	0.0380449385833939	0.200621126275782	0.1181	0.078	0.006	0.0021	0.0194	0.003	0.0023	0.0173	0.1607	0.0124	0.0186	0.0089	0.0715	0.0196	0.0071	0.0024	0.0022	0.108	0.0886	0.0081	0.0081	0.0087	0.0232	0.0079	0.0155	0.1793
10	rs118141359	86476349	1.37	0.0226652410801554	3.51	0.0617771177241036	0.0374624958583255	0.201772997176456	0.118	0.078	0.006	0.0021	0.0194	0.003	0.0023	0.0173	0.1607	0.0124	0.0186	0.0089	0.0716	0.0196	0.0071	0.0024	0.0022	0.108	0.0887	0.0081	0.0081	0.0087	0.0232	0.0079	0.0155	0.1793
10	rs74485809	86476925	1.37	0.0226652410801554	3.51	0.0617771177241036	0.0373817182106435	0.203452383151327	0.118	0.078	0.006	0.0021	0.0194	0.003	0.0023	0.0173	0.1607	0.0124	0.0186	0.0089	0.0716	0.0196	0.0071	0.0024	0.0022	0.108	0.0887	0.0081	0.0081	0.0087	0.0232	0.0079	0.0155	0.1793
10	rs6585881	86484276	1.37	0.0226652410801554	3.51	0.0617771177241036	0.0365408194054651	0.204714973065625	0.118	0.0781	0.006	0.0021	0.0194	0.003	0.0023	0.0173	0.1607	0.0124	0.0186	0.0089	0.0717	0.0195	0.007	0.0024	0.0022	0.1079	0.0888	0.0079	0.0081	0.0086	0.0232	0.0079	0.0155	0.1793
10	rs72828667	86486287	1.37	0.0226652410801554	3.51	0.0617771177241036	0.0364217711583869	0.209897476102261	0.118	0.0781	0.006	0.0021	0.0194	0.003	0.0023	0.0173	0.1607	0.0124	0.0186	0.0089	0.0717	0.0195	0.007	0.0024	0.0022	0.1079	0.0888	0.0078	0.0081	0.0086	0.0232	0.0079	0.0155	0.1793
10	rs79436600	86504855	1.38	0.0185789308352599	3.51	0.0617771177241036	0.0166702324466278	0.173359190580516	0.1175	0.0778	0.0057	0.0022	0.0194	0.003	0.0024	0.0174	0.1606	0.0128	0.0184	0.0086	0.0737	0.0195	0.007	0.0024	0.0022	0.1072	0.0888	0.0079	0.0081	0.0086	0.0235	0.0079	0.0153	0.1788
10	rs75494849	86505806	1.38	0.0185789308352599	3.52	0.0577730493768559	0.0166626759611523	0.172464271924578	0.1175	0.0778	0.0057	0.0022	0.0194	0.003	0.0024	0.0174	0.1606	0.0128	0.0184	0.0086	0.0737	0.0195	0.007	0.0024	0.0022	0.1072	0.0888	0.0079	0.0082	0.0086	0.0235	0.0079	0.0153	0.1788
10	rs117994881	86511286	1.38	0.0185789308352599	3.52	0.0577730493768559	0.0166777914484704	0.172464271924578	0.1175	0.0778	0.0057	0.0022	0.0194	0.003	0.0024	0.0174	0.1606	0.0128	0.0184	0.0086	0.0737	0.0195	0.007	0.0024	0.0022	0.1072	0.0888	0.0079	0.0082	0.0086	0.0235	0.0079	0.0153	0.1788
10	rs10887360	86513831	1.38	0.0185789308352599	3.52	0.0577730493768559	0.0167004835568274	0.161658093231535	0.1175	0.0778	0.0057	0.0022	0.0194	0.003	0.0024	0.0174	0.1606	0.0128	0.0184	0.0086	0.0737	0.0195	0.007	0.0024	0.0022	0.1072	0.0888	0.0079	0.0082	0.0086	0.0235	0.0079	0.0153	0.1788
10	rs11599824	86515366	1.38	0.0185789308352599	3.52	0.0577730493768559	0.0165947807520299	0.166147191699886	0.1175	0.0779	0.0057	0.0022	0.0194	0.003	0.0024	0.0174	0.1606	0.0128	0.0184	0.0086	0.0738	0.0195	0.007	0.0024	0.0022	0.1072	0.0888	0.0079	0.0082	0.0086	0.0235	0.0079	0.0153	0.1788
10	rs76461894	86516418	1.38	0.0185789308352599	3.52	0.0577730493768559	0.0166023146110283	0.165755119893042	0.1175	0.0779	0.0057	0.0022	0.0194	0.003	0.0024	0.0174	0.1606	0.0128	0.0184	0.0086	0.0738	0.0195	0.007	0.0024	0.0022	0.1072	0.0888	0.0079	0.0082	0.0086	0.0235	0.0079	0.0153	0.1788
10	rs2498012	86529779	1.38	0.0185789308352599	3.52	0.0577730493768559	0.0184515717256123	0.174754481808434	0.117	0.0783	0.0058	0.0022	0.0194	0.003	0.0024	0.0171	0.1609	0.0126	0.0181	0.0086	0.0744	0.0194	0.0071	0.0024	0.0021	0.1075	0.0886	0.0079	0.0082	0.0086	0.0236	0.0079	0.0152	0.1785
10	rs6585887	86529952	1.38	0.0185789308352599	3.53	0.0539760163806611	0.0148721144149734	0.161560986204375	0.1171	0.0783	0.0058	0.0022	0.0194	0.003	0.0024	0.0171	0.161	0.0126	0.0181	0.0085	0.0744	0.0194	0.007	0.0024	0.0022	0.1075	0.0885	0.0079	0.0082	0.0086	0.0236	0.0079	0.0152	0.1785
10	rs10788364	86531882	1.38	0.0185789308352599	3.54	0.0503789001912993	0.0150676008845172	0.162922357765626	0.117	0.0783	0.0058	0.0022	0.0194	0.003	0.0024	0.017	0.1609	0.0126	0.0182	0.0085	0.0747	0.0194	0.007	0.0024	0.0022	0.1074	0.0885	0.008	0.0082	0.0086	0.0237	0.008	0.0152	0.1785
10	rs11599058	86543532	1.38	0.0185789308352599	3.54	0.0503789001912993	0.0150115549479432	0.163702091825455	0.117	0.0783	0.0058	0.0022	0.0194	0.003	0.0024	0.017	0.1609	0.0126	0.0182	0.0085	0.0747	0.0194	0.007	0.0024	0.0022	0.1074	0.0885	0.008	0.0082	0.0086	0.0237	0.008	0.0152	0.1785
10	rs4933336	86560394	1.38	0.0185789308352599	3.54	0.0503789001912993	0.0144527359408759	0.18108100866617	0.1169	0.0783	0.0058	0.0022	0.0194	0.003	0.0024	0.017	0.1607	0.0125	0.0182	0.0085	0.0747	0.0193	0.007	0.0023	0.0022	0.1075	0.0887	0.0079	0.0081	0.0086	0.0237	0.008	0.0152	0.1785
10	rs117569716	86576640	1.4	0.0122323855097191	3.55	0.0469746249181148	0.0169975479291756	0.15778995744588	0.1158	0.0785	0.0058	0.0021	0.0194	0.0032	0.0024	0.0173	0.1615	0.0126	0.018	0.0084	0.0748	0.019	0.0071	0.0023	0.0023	0.1081	0.0885	0.0077	0.0081	0.0086	0.0241	0.0078	0.0149	0.1785
10	rs115344039	86578101	1.4	0.0122323855097191	3.56	0.0437561662613372	0.0180558087039265	0.145825604307514	0.1155	0.0785	0.0058	0.0021	0.0194	0.0033	0.0024	0.0174	0.1617	0.0126	0.018	0.0084	0.0748	0.019	0.0071	0.0023	0.0023	0.1082	0.0885	0.0077	0.0081	0.0086	0.0242	0.0078	0.0148	0.1785
10	rs7896232	86583134	1.4	0.0122323855097191	3.57	0.0407165604515682	0.0258201993238255	0.11927481260078	0.1147	0.0786	0.0058	0.0021	0.0194	0.0034	0.0024	0.0175	0.1621	0.0127	0.0179	0.0083	0.0749	0.0187	0.0069	0.0022	0.0023	0.1085	0.0884	0.0076	0.0081	0.0087	0.0244	0.0077	0.0148	0.1786
10	rs76238429	86588736	1.41	0.00982251502104145	3.57	0.0407165604515682	0.0339206260206953	0.117973900030531	0.1176	0.0772	0.0058	0.0019	0.0196	0.0036	0.0023	0.0175	0.1619	0.0128	0.0179	0.008	0.0751	0.0182	0.0064	0.002	0.0023	0.1087	0.0886	0.0072	0.008	0.0088	0.0247	0.0075	0.0147	0.1784
10	rs2991927	86598574	1.41	0.00982251502104145	3.57	0.0407165604515682	0.0396893622108543	0.0996095188275764	0.1183	0.0769	0.0058	0.0018	0.0197	0.0036	0.0023	0.0175	0.1618	0.0129	0.0179	0.0079	0.0751	0.0181	0.0063	0.0019	0.0023	0.1087	0.0886	0.0072	0.008	0.0088	0.0248	0.0075	0.0146	0.1784
10	rs1610016	86602100	1.41	0.00982251502104145	3.58	0.0378489131480559	0.0379904956253918	0.0962262556519893	0.1184	0.0768	0.0058	0.0018	0.0197	0.0036	0.0023	0.0176	0.1617	0.0129	0.0179	0.0079	0.0751	0.0181	0.0063	0.0019	0.0022	0.1087	0.0887	0.0072	0.008	0.0088	0.0248	0.0075	0.0146	0.1784
10	rs79960342	86606201	1.41	0.00982251502104145	3.6	0.0326023165839827	0.0342866615767808	0.0878169919829966	0.1185	0.0768	0.0058	0.0018	0.0197	0.0036	0.0023	0.0176	0.1618	0.0129	0.018	0.0078	0.0751	0.0181	0.0063	0.0019	0.0022	0.1087	0.0886	0.0073	0.008	0.0088	0.0249	0.0075	0.0146	0.1783
10	rs2498008	86606324	1.41	0.00982251502104145	3.61	0.0302100043965568	0.033870353197615	0.0863558830275961	0.1185	0.0768	0.0058	0.0018	0.0197	0.0036	0.0023	0.0176	0.1618	0.0129	0.018	0.0078	0.0751	0.0179	0.0063	0.0019	0.0022	0.1087	0.0886	0.0073	0.0081	0.0088	0.0249	0.0075	0.0146	0.1782
10	rs72830309	86606325	1.41	0.00982251502104145	3.61	0.0302100043965568	0.0331472294123912	0.0833121191099893	0.1185	0.0768	0.0058	0.0018	0.0197	0.0036	0.0023	0.0176	0.1618	0.0129	0.018	0.0078	0.0751	0.018	0.0063	0.002	0.0022	0.1087	0.0886	0.0073	0.0081	0.0088	0.0248	0.0075	0.0146	0.1782
10	rs115207529	86620129	1.41	0.00982251502104145	3.61	0.0302100043965568	0.0302000042407814	0.0789034504929872	0.1193	0.0763	0.0057	0.0018	0.0197	0.0037	0.0023	0.0175	0.1617	0.0129	0.0179	0.0076	0.075	0.0179	0.0063	0.0019	0.0023	0.1089	0.0889	0.0071	0.008	0.0087	0.0248	0.0074	0.0146	0.1785
10	rs34619059	86625926	1.41	0.00982251502104145	3.61	0.0302100043965568	0.0294076412441504	0.0758974623512291	0.1194	0.0763	0.0057	0.0018	0.0197	0.0037	0.0023	0.0175	0.1617	0.0129	0.0179	0.0076	0.075	0.0179	0.0063	0.0019	0.0023	0.1089	0.0889	0.0071	0.008	0.0087	0.0248	0.0074	0.0146	0.1785
10	rs77290537	86626634	1.41	0.00982251502104145	3.62	0.0279629416485042	0.0292146964595203	0.0757520520348393	0.1194	0.0763	0.0057	0.0018	0.0197	0.0037	0.0023	0.0175	0.1617	0.0129	0.0179	0.0076	0.075	0.0179	0.0062	0.0019	0.0023	0.1089	0.0889	0.0071	0.008	0.0087	0.0248	0.0074	0.0146	0.1785
10	rs72830320	86636792	1.41	0.00982251502104145	3.62	0.0279629416485042	0.0264690778489031	0.0771380565678029	0.1203	0.0761	0.0057	0.0018	0.0197	0.0036	0.0022	0.0175	0.162	0.013	0.018	0.0073	0.0752	0.018	0.0062	0.0019	0.0023	0.1085	0.0881	0.007	0.0079	0.0087	0.0248	0.0073	0.0147	0.1792
10	rs17104261	86638047	1.41	0.00982251502104145	3.62	0.0279629416485042	0.0262585086477523	0.0760429869509714	0.1204	0.0761	0.0057	0.0018	0.0197	0.0036	0.0022	0.0175	0.162	0.013	0.018	0.0073	0.0752	0.018	0.0062	0.0019	0.0023	0.1085	0.0881	0.007	0.0079	0.0087	0.0248	0.0073	0.0147	0.1793
10	rs4388822	86646491	1.41	0.00982251502104145	3.62	0.0279629416485042	0.0232992748068105	0.0681412792066994	0.121	0.0759	0.0056	0.0018	0.0197	0.0036	0.0022	0.0176	0.1616	0.013	0.018	0.0072	0.0754	0.018	0.0061	0.0018	0.0022	0.1084	0.0883	0.007	0.0082	0.0086	0.0248	0.0073	0.0147	0.179
10	rs7074948	86650958	1.41	0.00982251502104145	3.62	0.0279629416485042	0.0223029413430472	0.066342698528096	0.1212	0.0759	0.0056	0.0018	0.0197	0.0036	0.0022	0.0176	0.1615	0.013	0.018	0.0072	0.0754	0.018	0.0061	0.0018	0.0022	0.1084	0.0884	0.007	0.0082	0.0086	0.0248	0.0073	0.0147	0.1789
10	rs17104308	86663378	1.41	0.00982251502104145	3.62	0.0279629416485042	0.0219408126707378	0.0579807906303322	0.1212	0.0757	0.0056	0.0018	0.0197	0.0037	0.0022	0.0177	0.1611	0.013	0.018	0.0071	0.0755	0.018	0.0061	0.0018	0.0023	0.1083	0.0886	0.007	0.0084	0.0086	0.0248	0.0072	0.0147	0.1789
10	rs114922066	86665951	1.41	0.00982251502104145	3.62	0.0279629416485042	0.0219685171752525	0.0559175756741333	0.1212	0.0757	0.0056	0.0018	0.0197	0.0037	0.0022	0.0177	0.1611	0.013	0.018	0.0071	0.0755	0.018	0.0061	0.0018	0.0023	0.1083	0.0887	0.007	0.0084	0.0086	0.0249	0.0072	0.0147	0.1789
10	rs17104368	86677528	1.41	0.00982251502104145	3.62	0.0279629416485042	0.0161694883922513	0.0518262345463307	0.1222	0.0754	0.0055	0.0018	0.0198	0.0037	0.0022	0.0179	0.1604	0.0131	0.0178	0.0069	0.076	0.0178	0.0059	0.0018	0.0023	0.1079	0.0895	0.0069	0.0083	0.0084	0.0247	0.0072	0.0147	0.1791
10	rs76551392	86682395	1.41	0.00982251502104145	3.62	0.0279629416485042	0.0160589149205456	0.0521982510585336	0.1223	0.0753	0.0055	0.0018	0.0198	0.0037	0.0022	0.0179	0.1603	0.0131	0.0178	0.0069	0.076	0.0178	0.0059	0.0018	0.0023	0.1079	0.0895	0.0068	0.0083	0.0084	0.0247	0.0072	0.0147	0.1791
10	rs4933344	86698435	1.41	0.00982251502104145	3.64	0.0238790106330393	0.0156365966456636	0.052446903819743	0.1224	0.0753	0.0055	0.0018	0.0198	0.0037	0.0022	0.0179	0.1603	0.0131	0.0178	0.0069	0.076	0.0178	0.0059	0.0018	0.0023	0.1078	0.0897	0.0068	0.0083	0.0083	0.0247	0.0072	0.0147	0.1792
10	rs75176010	86706986	1.41	0.00982251502104145	3.64	0.0238790106330393	0.0138632542437091	0.0541386848519797	0.1226	0.0753	0.0056	0.0018	0.0198	0.0036	0.0022	0.0179	0.1602	0.0131	0.0178	0.0068	0.0759	0.0178	0.0059	0.0018	0.0024	0.1077	0.0898	0.0068	0.0083	0.0083	0.0247	0.0072	0.0146	0.1793
10	rs67835316	86707942	1.41	0.00982251502104145	3.64	0.0238790106330393	0.0138566599061006	0.0541386848519797	0.1226	0.0753	0.0056	0.0018	0.0198	0.0036	0.0022	0.0179	0.1602	0.0131	0.0178	0.0068	0.0759	0.0178	0.0059	0.0018	0.0024	0.1077	0.0898	0.0068	0.0083	0.0083	0.0247	0.0072	0.0146	0.1793
10	rs12253444	86714738	1.41	0.00982251502104145	3.64	0.0238790106330393	0.01324075527032	0.0545177874489787	0.1226	0.0753	0.0056	0.0018	0.0198	0.0036	0.0022	0.0179	0.1602	0.0131	0.0178	0.0068	0.0759	0.0178	0.0059	0.0018	0.0024	0.1076	0.0899	0.0068	0.0082	0.0083	0.0247	0.0072	0.0146	0.1794
10	rs117489970	86715449	1.41	0.00982251502104145	3.65	0.0220296713647935	0.0132662693693349	0.0539495621488065	0.1226	0.0752	0.0056	0.0018	0.0198	0.0036	0.0022	0.0179	0.1602	0.0131	0.0178	0.0068	0.0759	0.0178	0.0059	0.0018	0.0024	0.1076	0.0899	0.0068	0.0082	0.0083	0.0247	0.0072	0.0146	0.1795
10	rs61867912	86719841	1.41	0.00982251502104145	3.65	0.0220296713647935	0.00644826242529521	0.044747939085228	0.1225	0.0751	0.0055	0.0019	0.0199	0.0036	0.0024	0.0179	0.16	0.0131	0.0177	0.0068	0.0761	0.0178	0.0059	0.0018	0.0026	0.1073	0.09	0.0068	0.0082	0.0083	0.0247	0.0071	0.0146	0.1796
10	rs28559307	86741196	1.41	0.00982251502104145	3.66	0.0203006538381497	0.00183818364584535	0.0381345621301667	0.1224	0.0747	0.0055	0.002	0.02	0.0037	0.0031	0.0179	0.1594	0.0131	0.0176	0.0066	0.0764	0.0176	0.006	0.0019	0.0032	0.1064	0.0903	0.0069	0.0081	0.0081	0.0248	0.007	0.0145	0.18
10	rs2882605	86748811	1.41	0.00982251502104145	3.66	0.0203006538381497	0.00173666444371037	0.0367947657858093	0.1222	0.0748	0.0053	0.002	0.02	0.0035	0.0032	0.0178	0.1594	0.0131	0.0176	0.0066	0.0766	0.0175	0.006	0.0019	0.0033	0.1065	0.0906	0.0069	0.0081	0.0081	0.0248	0.0069	0.0144	0.1801
10	rs77532396	86748950	1.41	0.00982251502104145	3.65	0.0220296713647935	0.00171071793219821	0.0367947657858093	0.1222	0.0748	0.0053	0.002	0.02	0.0035	0.0032	0.0178	0.1594	0.0131	0.0176	0.0066	0.0766	0.0175	0.006	0.0019	0.0033	0.1065	0.0906	0.0069	0.0081	0.0081	0.0248	0.0069	0.0144	0.1801
10	rs1538429	86774683	1.41	0.00982251502104145	3.63	0.0258547100235892	0.00190614301793094	0.047155529622295	0.1222	0.0749	0.005	0.002	0.0199	0.0033	0.0034	0.0178	0.1596	0.0131	0.0176	0.0066	0.0773	0.0172	0.0059	0.0018	0.0035	0.1064	0.0909	0.0068	0.0082	0.008	0.0247	0.0067	0.0144	0.1799
10	rs1416354	86788216	1.41	0.00982251502104145	3.63	0.0258547100235892	0.00170299552772257	0.0469181924348077	0.1223	0.0749	0.0049	0.002	0.0199	0.0032	0.0034	0.0178	0.1597	0.0131	0.0176	0.0066	0.0776	0.0171	0.0059	0.0018	0.0035	0.1062	0.091	0.0068	0.0082	0.008	0.0246	0.0067	0.0144	0.1799
10	rs61869061	86796264	1.42	0.00783139845189536	3.63	0.0258547100235892	0.00181506895261857	0.0509626999900096	0.1223	0.0748	0.0047	0.0019	0.0198	0.0029	0.0035	0.0178	0.1598	0.013	0.0176	0.0066	0.0785	0.0168	0.0058	0.0019	0.0035	0.1058	0.0913	0.0068	0.0083	0.008	0.0245	0.0065	0.0145	0.1799
10	rs34498403	86799865	1.42	0.00783139845189536	3.64	0.0238790106330393	0.00204516898723951	0.0548980311015246	0.1224	0.0748	0.0047	0.0019	0.0198	0.0029	0.0035	0.0178	0.1598	0.013	0.0176	0.0067	0.0786	0.0168	0.0058	0.0019	0.0035	0.1057	0.0914	0.0068	0.0083	0.008	0.0245	0.0064	0.0145	0.1799
10	rs118166007	86801676	1.42	0.00783139845189536	3.64	0.0238790106330393	0.00214231022949597	0.0579807906303322	0.1224	0.0748	0.0047	0.002	0.0198	0.0029	0.0035	0.0178	0.1598	0.013	0.0176	0.0066	0.0787	0.0168	0.0058	0.0019	0.0036	0.1057	0.0914	0.0068	0.0083	0.008	0.0244	0.0064	0.0145	0.18
10	rs35049663	86828118	1.42	0.00783139845189536	3.63	0.0258547100235892	0.00331747677030859	0.0831610867550122	0.1229	0.0746	0.0045	0.002	0.0198	0.003	0.0036	0.0176	0.1596	0.013	0.0176	0.0066	0.0788	0.0167	0.0056	0.002	0.0037	0.1056	0.0918	0.0068	0.0084	0.008	0.024	0.0063	0.0145	0.1802
10	rs10788417	86828226	1.42	0.00783139845189536	3.62	0.0279629416485042	0.00336157310284985	0.0837658791460273	0.1229	0.0747	0.0045	0.002	0.0198	0.003	0.0036	0.0176	0.1596	0.013	0.0176	0.0066	0.0788	0.0167	0.0056	0.002	0.0037	0.1056	0.0918	0.0068	0.0084	0.008	0.024	0.0063	0.0145	0.1801
10	rs57408723	86841554	1.42	0.00783139845189536	3.62	0.0279629416485042	0.00376756077950528	0.0846003499373668	0.1229	0.0747	0.0045	0.002	0.0198	0.0031	0.0037	0.0176	0.1596	0.013	0.0176	0.0066	0.0788	0.0167	0.0056	0.002	0.0037	0.1055	0.0918	0.0068	0.0084	0.0079	0.024	0.0063	0.0145	0.18
10	rs10509508	86852648	1.42	0.00783139845189536	3.62	0.0279629416485042	0.00418227143694162	0.120232232063049	0.1231	0.0752	0.0045	0.0021	0.0198	0.0031	0.0038	0.0176	0.1586	0.013	0.0177	0.0066	0.0793	0.0166	0.0056	0.002	0.0038	0.1046	0.093	0.0068	0.0083	0.0079	0.0232	0.0062	0.0144	0.1806
10	rs72836285	86865706	1.42	0.00783139845189536	3.62	0.0279629416485042	0.00512201054391249	0.1286195965827	0.123	0.0755	0.0045	0.0022	0.0198	0.003	0.0038	0.0173	0.1585	0.013	0.0177	0.0066	0.0791	0.0165	0.0056	0.002	0.0038	0.1046	0.0931	0.0068	0.0083	0.0079	0.0231	0.0062	0.0144	0.1809
10	rs7075886	86870992	1.42	0.00783139845189536	3.62	0.0279629416485042	0.00549325043113723	0.132937024043414	0.1229	0.0755	0.0045	0.0022	0.0198	0.003	0.0038	0.0172	0.1584	0.013	0.0178	0.0066	0.0791	0.0165	0.0056	0.002	0.0039	0.1046	0.0932	0.0068	0.0082	0.0079	0.0231	0.0062	0.0144	0.1811
10	rs1339903	86883087	1.42	0.00783139845189536	3.62	0.0279629416485042	0.00564814071759563	0.137948383680462	0.1229	0.0755	0.0044	0.0022	0.0198	0.003	0.0038	0.0172	0.1584	0.0129	0.0178	0.0066	0.0791	0.0165	0.0056	0.002	0.0039	0.1047	0.0931	0.0068	0.0082	0.0079	0.0231	0.0063	0.0144	0.1811
10	rs11201400	86892634	1.42	0.00783139845189536	3.62	0.0279629416485042	0.00547696924744575	0.132937024043414	0.1228	0.0755	0.0045	0.0022	0.0198	0.003	0.0038	0.0171	0.1584	0.0129	0.0179	0.0066	0.0791	0.0164	0.0056	0.002	0.0039	0.1047	0.0931	0.0068	0.0082	0.0079	0.0231	0.0063	0.0144	0.1811
10	rs61870603	86892900	1.42	0.00783139845189536	3.6	0.0326023165839827	0.00547696924744575	0.132484835646443	0.1228	0.0755	0.0045	0.0022	0.0198	0.003	0.0038	0.0171	0.1583	0.0129	0.0179	0.0066	0.0791	0.0164	0.0056	0.002	0.0039	0.1047	0.0932	0.0069	0.0082	0.0079	0.0231	0.0062	0.0144	0.1811
10	rs17296807	86893742	1.42	0.00783139845189536	3.6	0.0326023165839827	0.00544128281455648	0.130681780387496	0.1228	0.0755	0.0045	0.0022	0.0198	0.003	0.0038	0.0172	0.1583	0.0129	0.0179	0.0066	0.0792	0.0164	0.0056	0.002	0.0039	0.1047	0.0932	0.0069	0.0083	0.0079	0.0231	0.0062	0.0144	0.1811
10	rs12255107	86898684	1.42	0.00783139845189536	3.6	0.0326023165839827	0.0052529516396265	0.127014223747842	0.1227	0.0755	0.0045	0.0022	0.0198	0.003	0.0038	0.0171	0.1583	0.0129	0.0179	0.0066	0.0791	0.0164	0.0056	0.002	0.0039	0.1047	0.0932	0.0069	0.0082	0.0079	0.0231	0.0063	0.0144	0.1811
10	rs11201420	86921129	1.43	0.0061988580477659	3.6	0.0326023165839827	0.00537045304765788	0.106761735439972	0.122	0.0758	0.0047	0.0023	0.0198	0.003	0.0039	0.0171	0.1577	0.0129	0.0182	0.0067	0.0788	0.0166	0.0058	0.0021	0.0039	0.1051	0.0932	0.0068	0.0084	0.0079	0.0232	0.0063	0.0142	0.1808
10	rs35672874	86930534	1.43	0.0061988580477659	3.6	0.0326023165839827	0.00516537137325825	0.102791874711138	0.1219	0.0757	0.0047	0.0023	0.0199	0.003	0.0039	0.0171	0.1576	0.0129	0.0182	0.0067	0.0787	0.0167	0.0058	0.0021	0.0039	0.1051	0.0932	0.0069	0.0084	0.0079	0.0231	0.0063	0.0142	0.1807
10	rs4465321	86952862	1.43	0.0061988580477659	3.6	0.0326023165839827	0.0211213434339871	0.0689781582488729	0.1193	0.0772	0.0051	0.0028	0.02	0.0031	0.0043	0.0173	0.1547	0.013	0.0187	0.0071	0.0769	0.0168	0.0062	0.0024	0.0042	0.1059	0.0935	0.0069	0.0083	0.0086	0.0235	0.0068	0.014	0.1805
10	rs12098564	86953327	1.43	0.0061988580477659	3.59	0.0351464082512032	0.0210585483252398	0.06807173161209	0.1193	0.0772	0.0051	0.0028	0.02	0.0031	0.0043	0.0173	0.1547	0.013	0.0187	0.0071	0.0769	0.0168	0.0062	0.0024	0.0042	0.1059	0.0935	0.0069	0.0083	0.0086	0.0235	0.0068	0.014	0.1805
10	rs116963497	86961351	1.43	0.0061988580477659	3.59	0.0351464082512032	0.0173840465637702	0.0632101872033475	0.1191	0.0772	0.0052	0.0029	0.0199	0.0032	0.0042	0.0173	0.1543	0.013	0.0187	0.0072	0.0769	0.0168	0.0062	0.0024	0.0042	0.1059	0.0938	0.0069	0.0082	0.0086	0.0235	0.0069	0.014	0.1803
10	rs11201468	86966732	1.43	0.0061988580477659	3.59	0.0351464082512032	0.0171668227608395	0.0655878312910603	0.119	0.0773	0.0052	0.0029	0.0199	0.0032	0.0042	0.0173	0.1542	0.013	0.0188	0.0072	0.077	0.0168	0.0063	0.0024	0.0042	0.1059	0.0939	0.0069	0.0082	0.0086	0.0235	0.0069	0.014	0.1803
10	rs55750333	86973496	1.43	0.0061988580477659	3.59	0.0351464082512032	0.0167838819518682	0.0640889964898821	0.1191	0.0772	0.0052	0.0029	0.0199	0.0032	0.0042	0.0173	0.1541	0.013	0.0188	0.0072	0.0769	0.0168	0.0063	0.0024	0.0042	0.1059	0.0939	0.0069	0.0082	0.0087	0.0234	0.0069	0.014	0.1802
10	rs75294934	86983113	1.43	0.0061988580477659	3.57	0.0407165604515682	0.0181280306033795	0.0611352977428614	0.1191	0.0771	0.0053	0.0029	0.0199	0.0032	0.0043	0.0173	0.1538	0.013	0.0188	0.0073	0.0769	0.0168	0.0063	0.0024	0.0042	0.1059	0.094	0.0069	0.0082	0.0087	0.0234	0.007	0.0141	0.1801
10	rs61869264	86983258	1.43	0.0061988580477659	3.54	0.0503789001912993	0.0181441085282778	0.0611352977428614	0.1191	0.0771	0.0053	0.0029	0.0199	0.0032	0.0043	0.0173	0.1538	0.013	0.0188	0.0073	0.0769	0.0168	0.0063	0.0024	0.0042	0.1059	0.094	0.0069	0.0082	0.0087	0.0234	0.007	0.0141	0.1801
10	rs61537654	86998764	1.44	0.00487073502531595	3.54	0.0503789001912993	0.0228019386032808	0.0512087796089668	0.1187	0.0768	0.0054	0.003	0.02	0.0033	0.0044	0.0172	0.1526	0.013	0.019	0.0074	0.0769	0.0168	0.0065	0.0025	0.0043	0.1059	0.0942	0.007	0.0083	0.009	0.0236	0.0071	0.0144	0.1796
10	rs61869266	87006371	1.43	0.0061988580477659	3.54	0.0503789001912993	0.0232414959255572	0.0491336170137202	0.1187	0.0766	0.0055	0.0031	0.02	0.0033	0.0045	0.0171	0.1522	0.0131	0.019	0.0075	0.0771	0.0168	0.0066	0.0025	0.0043	0.1058	0.0941	0.0071	0.0083	0.0091	0.0236	0.0071	0.0144	0.1795
10	rs1514459	87015917	1.43	0.0061988580477659	3.54	0.0503789001912993	0.0260909139036355	0.0487713126614836	0.1186	0.0765	0.0055	0.0031	0.02	0.0033	0.0045	0.0171	0.1521	0.0131	0.019	0.0075	0.0771	0.0168	0.0066	0.0025	0.0043	0.1058	0.094	0.0071	0.0083	0.0091	0.0237	0.0072	0.0144	0.1795
10	rs1514458	87021916	1.43	0.0061988580477659	3.53	0.0539760163806611	0.0239613277344806	0.0468589406005095	0.1185	0.0764	0.0055	0.0031	0.02	0.0033	0.0045	0.0171	0.1521	0.0131	0.019	0.0075	0.0771	0.0168	0.0066	0.0025	0.0043	0.1058	0.0939	0.0071	0.0083	0.0092	0.0237	0.0072	0.0145	0.1794
10	rs2671777	87023216	1.43	0.0061988580477659	3.53	0.0539760163806611	0.023931838517871	0.0468589406005095	0.1185	0.0764	0.0055	0.0031	0.02	0.0033	0.0045	0.0171	0.1521	0.0131	0.019	0.0075	0.077	0.0168	0.0066	0.0025	0.0043	0.1058	0.0939	0.0071	0.0083	0.0092	0.0237	0.0072	0.0145	0.1794
10	rs56104620	87042577	1.43	0.0061988580477659	3.54	0.0503789001912993	0.023931838517871	0.049375805486924	0.1185	0.0763	0.0055	0.0032	0.02	0.0034	0.0045	0.0171	0.1522	0.0132	0.019	0.0075	0.0769	0.0169	0.0066	0.0026	0.0044	0.1059	0.0938	0.0071	0.0083	0.0092	0.0235	0.0072	0.0145	0.1794
10	rs1514460	87079419	1.43	0.0061988580477659	3.54	0.0503789001912993	0.0210137774114791	0.0528208439220502	0.1181	0.0759	0.0056	0.0033	0.0202	0.0037	0.0047	0.0172	0.152	0.0132	0.019	0.0075	0.0765	0.0169	0.0068	0.0028	0.0044	0.106	0.0933	0.0071	0.0083	0.0092	0.0235	0.0073	0.0147	0.1796
10	rs6585943	87081993	1.43	0.0061988580477659	3.55	0.0469746249181148	0.0211213434339871	0.0529457465454202	0.1181	0.0759	0.0056	0.0033	0.0202	0.0037	0.0047	0.0172	0.152	0.0132	0.019	0.0075	0.0765	0.0169	0.0068	0.0028	0.0044	0.106	0.0933	0.0071	0.0083	0.0092	0.0235	0.0073	0.0147	0.1796
10	rs72840914	87107243	1.43	0.0061988580477659	3.55	0.0469746249181148	0.0222189937881111	0.0577211380326175	0.1181	0.0757	0.0056	0.0032	0.0202	0.0036	0.0047	0.017	0.152	0.0133	0.0191	0.0076	0.0764	0.0168	0.0068	0.0028	0.0044	0.1061	0.0933	0.0072	0.0081	0.0092	0.0236	0.0072	0.0147	0.18
10	rs7068793	87108653	1.43	0.0061988580477659	3.55	0.0469746249181148	0.0238043524191976	0.054201789283204	0.1178	0.0757	0.0056	0.0032	0.0202	0.0036	0.0047	0.017	0.152	0.0133	0.0191	0.0076	0.0765	0.0168	0.0068	0.0028	0.0044	0.106	0.0934	0.0072	0.0082	0.0092	0.0236	0.0072	0.0148	0.1801
10	rs73342368	87113955	1.43	0.0061988580477659	3.55	0.0469746249181148	0.0230687767475648	0.056301984089823	0.1178	0.0756	0.0056	0.0032	0.0202	0.0036	0.0047	0.017	0.1521	0.0133	0.0191	0.0076	0.0764	0.0169	0.0068	0.0028	0.0044	0.106	0.0933	0.0072	0.0083	0.0093	0.0235	0.0072	0.0148	0.18
10	rs57168466	87122568	1.43	0.0061988580477659	3.56	0.0437561662613372	0.0240006871827741	0.0547711565714703	0.1178	0.0755	0.0056	0.0032	0.0202	0.0036	0.0047	0.017	0.1521	0.0133	0.0191	0.0076	0.0762	0.0169	0.0068	0.0028	0.0044	0.1061	0.0932	0.0072	0.0083	0.0093	0.0235	0.0072	0.0148	0.18
10	rs75540951	87125225	1.43	0.0061988580477659	3.56	0.0437561662613372	0.023931838517871	0.0553430878808383	0.1178	0.0754	0.0056	0.0032	0.0202	0.0036	0.0047	0.0171	0.1521	0.0133	0.0191	0.0076	0.0762	0.0169	0.0068	0.0028	0.0044	0.1061	0.0932	0.0072	0.0083	0.0094	0.0235	0.0072	0.0148	0.18
10	rs17105410	87132373	1.43	0.0061988580477659	3.56	0.0437561662613372	0.0315896953983586	0.0559175756741333	0.1177	0.0756	0.0057	0.0033	0.0202	0.0036	0.0048	0.0172	0.1513	0.0133	0.0192	0.0076	0.0761	0.0169	0.0071	0.0028	0.0045	0.1058	0.0931	0.0073	0.0083	0.0095	0.0234	0.0073	0.0149	0.1803
10	rs11201597	87132938	1.43	0.0061988580477659	3.58	0.0378489131480559	0.0263952424798668	0.0602078881705046	0.1177	0.0756	0.0057	0.0033	0.0202	0.0037	0.0048	0.0172	0.1513	0.0133	0.0192	0.0076	0.076	0.0169	0.007	0.0028	0.0045	0.1058	0.0931	0.0073	0.0083	0.0095	0.0234	0.0073	0.0149	0.1804
10	rs76638846	87136787	1.43	0.0061988580477659	3.61	0.0302100043965568	0.0268191386215109	0.0966266183273808	0.1176	0.0754	0.0057	0.0034	0.0202	0.0037	0.0048	0.0172	0.1515	0.0133	0.0192	0.0076	0.076	0.0168	0.0071	0.0028	0.0045	0.1056	0.0929	0.0074	0.0083	0.0095	0.0234	0.0073	0.0149	0.1804
10	rs11813646	87150016	1.43	0.0061988580477659	3.64	0.0238790106330393	0.0329250234443053	0.107930529708158	0.1167	0.0749	0.0057	0.0034	0.0202	0.0036	0.0048	0.0173	0.1524	0.0133	0.0194	0.0076	0.0762	0.0168	0.0073	0.003	0.0047	0.1048	0.0924	0.0075	0.0082	0.0096	0.0233	0.0074	0.015	0.1807
10	rs75414516	87150327	1.43	0.0061988580477659	3.68	0.0171801378070767	0.0331967504919088	0.110704851781014	0.1167	0.0749	0.0057	0.0034	0.0202	0.0036	0.0048	0.0173	0.1524	0.0133	0.0194	0.0076	0.0762	0.0168	0.0073	0.003	0.0047	0.1048	0.0924	0.0075	0.0082	0.0096	0.0233	0.0074	0.015	0.1807
10	rs7089624	87160670	1.43	0.0061988580477659	3.71	0.0132591915272001	0.0402812444830311	0.0996906297800724	0.1166	0.0747	0.0057	0.0035	0.0202	0.0037	0.0048	0.0174	0.1525	0.0133	0.0194	0.0076	0.0762	0.0168	0.0074	0.003	0.0047	0.1045	0.0923	0.0075	0.0082	0.0098	0.0233	0.0075	0.015	0.1805
10	rs11201613	87172617	1.44	0.00487073502531595	3.71	0.0132591915272001	0.0253256880864329	0.109945540879204	0.1173	0.0735	0.0059	0.0036	0.0203	0.0038	0.0047	0.0179	0.1515	0.0133	0.0191	0.0076	0.077	0.0168	0.0076	0.0032	0.0048	0.1042	0.0923	0.0077	0.0081	0.01	0.0239	0.0078	0.0149	0.1793
10	rs79737125	87173212	1.44	0.00487073502531595	3.72	0.0121335476472906	0.0252541408439717	0.109861296652405	0.1173	0.0735	0.0059	0.0036	0.0203	0.0038	0.0047	0.0179	0.1515	0.0133	0.0191	0.0076	0.077	0.0168	0.0076	0.0032	0.0048	0.1042	0.0923	0.0077	0.0081	0.01	0.0239	0.0078	0.0149	0.1793
10	rs111344903	87174541	1.44	0.00487073502531595	3.72	0.0121335476472906	0.0240795450146349	0.107763259196691	0.1173	0.0734	0.0059	0.0036	0.0203	0.0038	0.0047	0.0179	0.1516	0.0133	0.019	0.0075	0.077	0.0168	0.0076	0.0032	0.0048	0.1042	0.0923	0.0077	0.0081	0.0101	0.0239	0.0078	0.0149	0.1792
10	rs7895434	87184016	1.44	0.00487073502531595	3.73	0.0110901864771571	0.0234732302222848	0.123561772776244	0.1173	0.0735	0.0059	0.0036	0.0203	0.0038	0.0047	0.018	0.1515	0.0134	0.019	0.0075	0.0771	0.0168	0.0076	0.0032	0.0048	0.1041	0.0923	0.0077	0.0081	0.0101	0.0241	0.0078	0.0149	0.1792
10	rs2351354	87186681	1.44	0.00487073502531595	3.73	0.0110901864771571	0.0228589304118173	0.110535943064983	0.1173	0.0735	0.0059	0.0036	0.0203	0.0038	0.0047	0.018	0.1514	0.0134	0.019	0.0075	0.0771	0.0168	0.0076	0.0032	0.0048	0.1041	0.0923	0.0077	0.0081	0.0101	0.0241	0.0078	0.0149	0.1792
10	rs6585956	87209524	1.44	0.00487073502531595	3.73	0.0110901864771571	0.0265324821474449	0.119970831647177	0.1174	0.0729	0.006	0.0037	0.0204	0.0039	0.0046	0.0181	0.1515	0.0133	0.019	0.0076	0.0773	0.0165	0.0077	0.0033	0.0048	0.1043	0.0919	0.0078	0.0082	0.0102	0.0241	0.0079	0.0148	0.179
10	rs72827570	87212430	1.44	0.00487073502531595	3.73	0.0110901864771571	0.0306076210870092	0.1553893040342	0.1174	0.0729	0.006	0.0037	0.0204	0.0039	0.0046	0.0181	0.1515	0.0133	0.0189	0.0076	0.0773	0.0164	0.0077	0.0033	0.0048	0.1043	0.0918	0.0078	0.0082	0.0102	0.0241	0.0079	0.0148	0.179
10	rs10788447	87220723	1.46	0.00294055822434739	3.73	0.0110901864771571	0.0094394092400209	0.209260572369943	0.1184	0.0719	0.0063	0.0038	0.0203	0.0038	0.0043	0.0177	0.1507	0.0136	0.0186	0.0076	0.078	0.0159	0.0079	0.0032	0.0047	0.1047	0.0912	0.0081	0.0083	0.01	0.0246	0.008	0.0147	0.1797
10	rs76932785	87232792	1.46	0.00294055822434739	3.73	0.0110901864771571	0.00966883523533617	0.23456490302724	0.1184	0.0719	0.0063	0.0038	0.0203	0.0038	0.0043	0.0178	0.1507	0.0136	0.0186	0.0076	0.078	0.0159	0.0079	0.0032	0.0047	0.1047	0.0912	0.0081	0.0083	0.01	0.0246	0.008	0.0147	0.1797
10	rs78152405	87236368	1.46	0.00294055822434739	3.73	0.0110901864771571	0.00923842323197401	0.235667061808882	0.1184	0.0719	0.0063	0.0038	0.0203	0.0038	0.0043	0.0178	0.1507	0.0136	0.0186	0.0076	0.078	0.0159	0.0079	0.0032	0.0047	0.1047	0.0912	0.0081	0.0083	0.01	0.0246	0.008	0.0147	0.1797
10	rs78282969	87251998	1.46	0.00294055822434739	3.72	0.0121335476472906	0.00950382394433928	0.250144533136699	0.1184	0.0719	0.0064	0.0038	0.0203	0.0038	0.0043	0.0178	0.1507	0.0136	0.0186	0.0076	0.078	0.0159	0.0079	0.0032	0.0047	0.1047	0.0912	0.0081	0.0083	0.01	0.0246	0.008	0.0147	0.1797
10	rs117715683	87269656	1.46	0.00294055822434739	3.72	0.0121335476472906	0.00994866625420789	0.269367963346765	0.1185	0.0718	0.0065	0.0039	0.0203	0.0038	0.0042	0.0178	0.1507	0.0136	0.0185	0.0076	0.078	0.0158	0.0078	0.0032	0.0047	0.1048	0.0912	0.0081	0.0083	0.0099	0.0246	0.0079	0.0146	0.1798
10	rs118090720	87282075	1.46	0.00294055822434739	3.72	0.0121335476472906	0.00590575857297733	0.248235742009715	0.1188	0.0715	0.0065	0.0039	0.0203	0.0038	0.0042	0.0178	0.1505	0.0135	0.0184	0.0076	0.0781	0.0159	0.0076	0.0032	0.0046	0.1049	0.0913	0.0082	0.0085	0.0098	0.0247	0.0079	0.0148	0.1799
10	rs7914555	87285907	1.45	0.00379879965366275	3.72	0.0121335476472906	0.0032716708041214	0.255219469931799	0.1194	0.0708	0.0067	0.0039	0.0204	0.0038	0.004	0.0177	0.1502	0.0134	0.018	0.0076	0.0782	0.0158	0.0074	0.0031	0.0045	0.105	0.0914	0.0084	0.0088	0.0095	0.0249	0.0078	0.015	0.1802
10	rs117780111	87286293	1.45	0.00379879965366275	3.72	0.0121335476472906	0.00392534729549369	0.286678328200725	0.1194	0.0705	0.0067	0.0039	0.0202	0.0038	0.0038	0.0176	0.1504	0.0131	0.018	0.0075	0.0789	0.0157	0.0073	0.0031	0.0044	0.1053	0.0914	0.0085	0.009	0.0092	0.025	0.0078	0.0153	0.1804
10	rs17105662	87286302	1.45	0.00379879965366275	3.72	0.0121335476472906	0.00351269234706825	0.276878674942021	0.1195	0.0705	0.0067	0.0039	0.0202	0.0038	0.0038	0.0176	0.1504	0.0131	0.0179	0.0075	0.079	0.0157	0.0073	0.003	0.0044	0.1053	0.0914	0.0085	0.009	0.0092	0.025	0.0078	0.0153	0.1805
10	rs61856431	87286454	1.44	0.00487073502531595	3.72	0.0121335476472906	0.00241847634469259	0.167620352585726	0.1194	0.0704	0.0067	0.0039	0.0202	0.0037	0.0038	0.0176	0.1505	0.0129	0.0179	0.0074	0.0792	0.0157	0.0073	0.0029	0.0044	0.1053	0.0914	0.0086	0.009	0.0091	0.025	0.0077	0.0153	0.1808
10	rs1912305	87287808	1.43	0.0061988580477659	3.71	0.0132591915272001	0.00282133371577222	0.116592212938476	0.1191	0.0701	0.0065	0.0037	0.0198	0.0038	0.0034	0.0173	0.1521	0.0125	0.0178	0.0072	0.0799	0.0156	0.0072	0.0028	0.0042	0.1054	0.091	0.009	0.0091	0.0089	0.0253	0.0077	0.0152	0.1816
10	rs10788454	87288497	1.43	0.0061988580477659	3.71	0.0132591915272001	0.00238120912135806	0.0820318751212561	0.1191	0.0701	0.0065	0.0037	0.0197	0.0038	0.0034	0.0173	0.1522	0.0124	0.0178	0.0072	0.0799	0.0156	0.0072	0.0028	0.0042	0.1054	0.091	0.009	0.0092	0.0089	0.0254	0.0077	0.0152	0.1815
10	rs1912303	87290114	1.43	0.0061988580477659	3.71	0.0132591915272001	0.00160637447714968	0.0736564921435649	0.119	0.0701	0.0065	0.0037	0.0197	0.0038	0.0034	0.0173	0.1522	0.0125	0.0178	0.0073	0.0798	0.0156	0.0076	0.0028	0.0043	0.1052	0.091	0.009	0.0092	0.0089	0.0254	0.0077	0.0152	0.1814
10	rs17306022	87291191	1.43	0.0061988580477659	3.7	0.0144720660009833	0.00156995612441377	0.0679327253358512	0.119	0.0702	0.0065	0.0037	0.0197	0.0038	0.0034	0.0173	0.1522	0.0125	0.0178	0.0072	0.0799	0.0156	0.0076	0.0028	0.0043	0.1052	0.091	0.009	0.0092	0.0089	0.0254	0.0077	0.0152	0.1814
10	rs61856432	87293249	1.43	0.0061988580477659	3.7	0.0144720660009833	0.00172105858169982	0.058632100491538	0.119	0.0702	0.0066	0.0037	0.0197	0.0038	0.0034	0.0173	0.1522	0.0124	0.0178	0.0072	0.0799	0.0156	0.0077	0.0028	0.0043	0.1051	0.0909	0.0091	0.0092	0.0089	0.0253	0.0078	0.0153	0.1813
10	rs1912302	87293891	1.43	0.0061988580477659	3.7	0.0144720660009833	0.00167999764510214	0.0525714224758535	0.119	0.0702	0.0066	0.0037	0.0197	0.0038	0.0034	0.0173	0.1522	0.0123	0.0178	0.0072	0.0799	0.0156	0.0077	0.0028	0.0043	0.1051	0.0909	0.0091	0.0092	0.0089	0.0253	0.0078	0.0153	0.1813
10	rs80332115	87296300	1.43	0.0061988580477659	3.68	0.0171801378070767	0.0017432006171261	0.0647003949659433	0.119	0.0703	0.0066	0.0037	0.0196	0.0038	0.0034	0.0173	0.1521	0.0123	0.0178	0.0072	0.0799	0.0156	0.0077	0.0028	0.0043	0.1051	0.0909	0.0091	0.0092	0.0089	0.0253	0.0078	0.0153	0.1813
10	rs10887495	87298004	1.43	0.0061988580477659	3.68	0.0171801378070767	0.00174975669698368	0.0682804632597533	0.119	0.0703	0.0064	0.0037	0.0196	0.0038	0.0034	0.0172	0.1523	0.0123	0.0178	0.0072	0.0799	0.0156	0.0078	0.0027	0.0043	0.1051	0.0909	0.0091	0.0092	0.0089	0.0253	0.0078	0.0153	0.1813
10	rs1912299	87300091	1.43	0.0061988580477659	3.68	0.0171801378070767	0.00180561973673158	0.074160103040642	0.1198	0.0707	0.0065	0.0036	0.0188	0.0039	0.0035	0.0169	0.1522	0.0123	0.0177	0.0071	0.0802	0.0156	0.0077	0.0027	0.0044	0.105	0.09	0.0089	0.0096	0.0089	0.026	0.0076	0.0152	0.1817
10	rs10788455	87302021	1.42	0.00783139845189536	3.68	0.0171801378070767	0.000645724908851762	0.0391126345579605	0.1203	0.0709	0.0065	0.0035	0.0183	0.0039	0.0035	0.0168	0.1525	0.0125	0.0174	0.007	0.0803	0.0158	0.0076	0.0028	0.0044	0.1051	0.0895	0.0089	0.0096	0.0086	0.0264	0.0075	0.0151	0.1819
10	rs17306253	87302288	1.42	0.00783139845189536	3.68	0.0171801378070767	0.000643987616036834	0.0406006561308255	0.1203	0.0709	0.0065	0.0035	0.0183	0.0039	0.0035	0.0168	0.1525	0.0125	0.0174	0.007	0.0803	0.0158	0.0076	0.0028	0.0044	0.1051	0.0895	0.0089	0.0096	0.0086	0.0264	0.0075	0.0151	0.1819
10	rs1876888	87305564	1.42	0.00783139845189536	3.67	0.0186860599256718	0.000564520840690409	0.0333629998883935	0.1204	0.071	0.0065	0.0035	0.0183	0.0039	0.0036	0.0168	0.1527	0.0125	0.0174	0.007	0.0803	0.0158	0.0075	0.0028	0.0044	0.1049	0.0895	0.0089	0.0096	0.0086	0.0264	0.0075	0.0151	0.1818
10	rs12774930	87311207	1.42	0.00783139845189536	3.66	0.0203006538381497	0.000582912258627659	0.0416627261370091	0.1205	0.071	0.0065	0.0035	0.0182	0.0039	0.0036	0.0167	0.1527	0.0125	0.0175	0.007	0.0803	0.0158	0.0075	0.0028	0.0044	0.1049	0.0895	0.0089	0.0096	0.0085	0.0263	0.0075	0.0151	0.1817
10	rs34553069	87315832	1.42	0.00783139845189536	3.65	0.0220296713647935	0.000265658839065406	0.0308173030052022	0.1217	0.0712	0.0063	0.0033	0.0182	0.004	0.0036	0.0165	0.1532	0.0123	0.0177	0.0069	0.0802	0.0158	0.0072	0.0028	0.0043	0.1048	0.0896	0.0092	0.0095	0.0081	0.0265	0.0073	0.0151	0.1814
10	rs1876886	87320674	1.41	0.00982251502104145	3.62	0.0279629416485042	0.000241041158041515	0.0216304487048716	0.122	0.0713	0.0062	0.0033	0.0182	0.004	0.0036	0.0168	0.1534	0.0119	0.0178	0.0069	0.0802	0.0158	0.0071	0.0027	0.0043	0.1045	0.0897	0.0093	0.0095	0.008	0.0266	0.0073	0.015	0.1813
10	rs1876885	87320816	1.41	0.00982251502104145	3.62	0.0279629416485042	0.000239774176999896	0.0209722724199734	0.122	0.0713	0.0062	0.0033	0.0182	0.004	0.0036	0.0168	0.1534	0.0119	0.0178	0.0069	0.0802	0.0158	0.0071	0.0027	0.0043	0.1045	0.0897	0.0093	0.0095	0.008	0.0266	0.0073	0.015	0.1813
10	rs117632950	87332666	1.41	0.00982251502104145	3.62	0.0279629416485042	0.00020897665665243	0.0184766326290751	0.1221	0.0711	0.0062	0.0033	0.0182	0.0041	0.0036	0.0168	0.1534	0.0119	0.0178	0.0069	0.0802	0.0159	0.0071	0.0027	0.0043	0.1045	0.0896	0.0094	0.0095	0.0079	0.0268	0.0072	0.0151	0.1812
10	rs79202111	87332945	1.41	0.00982251502104145	3.62	0.0279629416485042	0.000208526910250362	0.0184766326290751	0.1221	0.0711	0.0062	0.0033	0.0182	0.0041	0.0036	0.0168	0.1534	0.0119	0.0178	0.0069	0.0802	0.0159	0.0071	0.0027	0.0044	0.1045	0.0896	0.0094	0.0095	0.0079	0.0268	0.0072	0.0151	0.1812
10	rs77978169	87344549	1.41	0.00982251502104145	3.62	0.0279629416485042	0.000206959246249007	0.0145255103414137	0.122	0.071	0.0062	0.0033	0.0181	0.0041	0.0036	0.0167	0.1537	0.0119	0.0179	0.007	0.0801	0.016	0.007	0.0027	0.0043	0.1047	0.0894	0.0095	0.0095	0.0078	0.0271	0.0072	0.0151	0.1812
10	rs78426998	87354682	1.41	0.00982251502104145	3.63	0.0258547100235892	0.000227169149291679	0.0161716706283746	0.122	0.071	0.0061	0.0032	0.0181	0.0041	0.0036	0.0167	0.1538	0.0119	0.0179	0.007	0.0802	0.0159	0.007	0.0027	0.0043	0.1046	0.0894	0.0095	0.0095	0.0078	0.0271	0.0072	0.0151	0.1812
10	rs117578803	87357053	1.41	0.00982251502104145	3.63	0.0258547100235892	0.000231307027302537	0.0161357336318064	0.122	0.071	0.0061	0.0032	0.0181	0.0041	0.0036	0.0167	0.1538	0.0119	0.0179	0.007	0.0802	0.0159	0.007	0.0027	0.0043	0.1046	0.0894	0.0095	0.0095	0.0078	0.0271	0.0072	0.0151	0.1812
10	rs41513344	87367063	1.41	0.00982251502104145	3.63	0.0258547100235892	0.000304836204733422	0.0174916657731638	0.1219	0.071	0.0061	0.0032	0.0179	0.0041	0.0036	0.0167	0.1542	0.0118	0.0179	0.007	0.0802	0.0158	0.0069	0.0026	0.0043	0.1047	0.0893	0.0096	0.0095	0.0077	0.0272	0.0071	0.0151	0.1811
10	rs2616673	87367366	1.41	0.00982251502104145	3.63	0.0258547100235892	0.000292065527752151	0.0176414772162282	0.122	0.071	0.0061	0.0032	0.0179	0.0041	0.0036	0.0167	0.1542	0.0118	0.0179	0.007	0.0803	0.0158	0.0069	0.0026	0.0043	0.1047	0.0893	0.0096	0.0095	0.0077	0.0272	0.0071	0.0151	0.181
10	rs2664400	87367922	1.41	0.00982251502104145	3.63	0.0258547100235892	0.000298089431644588	0.0175664930831447	0.122	0.071	0.0061	0.0032	0.0179	0.0041	0.0036	0.0167	0.1543	0.0118	0.0179	0.007	0.0803	0.0157	0.0069	0.0026	0.0043	0.1047	0.0893	0.0096	0.0095	0.0077	0.0272	0.0071	0.0151	0.181
10	rs17105725	87369264	1.41	0.00982251502104145	3.63	0.0258547100235892	0.000355405493164334	0.0178296231848064	0.1219	0.071	0.0061	0.0032	0.0179	0.0043	0.0036	0.0168	0.1543	0.0118	0.0179	0.007	0.0803	0.0157	0.0069	0.0026	0.0043	0.1047	0.0893	0.0096	0.0095	0.0077	0.0273	0.0071	0.0151	0.1809
10	rs2616674	87369603	1.41	0.00982251502104145	3.63	0.0258547100235892	0.000308570114599212	0.0176414772162282	0.1221	0.071	0.0061	0.0032	0.0179	0.0042	0.0036	0.0168	0.1543	0.0118	0.0179	0.007	0.0803	0.0157	0.0069	0.0026	0.0043	0.1047	0.0893	0.0096	0.0095	0.0077	0.0272	0.0071	0.0151	0.1808
10	rs117004024	87381686	1.41	0.00982251502104145	3.63	0.0258547100235892	0.000322592105211645	0.0183233797119681	0.1222	0.0709	0.0061	0.0032	0.0179	0.0042	0.0036	0.0168	0.1544	0.0118	0.0179	0.007	0.0802	0.0157	0.0069	0.0026	0.0043	0.1046	0.0893	0.0096	0.0095	0.0076	0.0273	0.0072	0.0151	0.1808
10	rs75724513	87384091	1.41	0.00982251502104145	3.63	0.0258547100235892	0.000325525254230814	0.0187463260199467	0.1222	0.0709	0.0061	0.0032	0.0179	0.0042	0.0036	0.0168	0.1544	0.0118	0.0178	0.007	0.0802	0.0157	0.0069	0.0026	0.0043	0.1046	0.0893	0.0096	0.0095	0.0076	0.0273	0.0072	0.0151	0.1809
10	rs75200947	87384933	1.41	0.00982251502104145	3.63	0.0258547100235892	0.000328810571305099	0.0187076815394137	0.1222	0.0709	0.006	0.0032	0.0179	0.0042	0.0036	0.0168	0.1544	0.0118	0.0178	0.007	0.0804	0.0157	0.0069	0.0026	0.0043	0.1046	0.0893	0.0096	0.0095	0.0076	0.0273	0.0072	0.0151	0.1809
10	rs34948026	87387404	1.41	0.00982251502104145	3.63	0.0258547100235892	0.000334125028915733	0.0195668380103398	0.1223	0.0709	0.006	0.0032	0.0179	0.0042	0.0036	0.0167	0.1544	0.0118	0.0178	0.007	0.0803	0.0157	0.0069	0.0026	0.0043	0.1046	0.0893	0.0096	0.0095	0.0076	0.0273	0.0072	0.0151	0.1809
10	rs76223526	87416318	1.41	0.00982251502104145	3.63	0.0258547100235892	0.000437384276235175	0.0173424819049515	0.1232	0.0705	0.0059	0.003	0.0182	0.0042	0.0036	0.0167	0.1547	0.0114	0.0177	0.0071	0.0806	0.0157	0.0069	0.0024	0.0043	0.1051	0.0888	0.01	0.0096	0.0074	0.0274	0.007	0.0154	0.1802
10	rs77173715	87439344	1.41	0.00982251502104145	3.63	0.0258547100235892	0.000479647159992013	0.0167886413174673	0.1233	0.0704	0.0058	0.003	0.0183	0.0042	0.0036	0.0167	0.1547	0.0113	0.0177	0.007	0.0806	0.0157	0.0069	0.0024	0.0043	0.1051	0.0887	0.01	0.0096	0.0073	0.0275	0.007	0.0154	0.1802
10	rs7919376	87443120	1.41	0.00982251502104145	3.63	0.0258547100235892	0.000497107494274058	0.0163881225194082	0.1233	0.0704	0.0058	0.003	0.0183	0.0042	0.0036	0.0167	0.1547	0.0113	0.0177	0.007	0.0806	0.0157	0.0069	0.0024	0.0043	0.1051	0.0887	0.01	0.0096	0.0073	0.0275	0.007	0.0154	0.1802
10	rs140004604	87448604	1.41	0.00982251502104145	3.63	0.0258547100235892	0.000532632789657991	0.0166789357694632	0.1234	0.0703	0.0058	0.0031	0.0183	0.0042	0.0036	0.0167	0.1547	0.0113	0.0178	0.007	0.0806	0.0157	0.0069	0.0024	0.0043	0.1051	0.0887	0.01	0.0096	0.0073	0.0275	0.007	0.0154	0.1802
10	rs74961114	87451719	1.41	0.00982251502104145	3.63	0.0258547100235892	0.000540085634070943	0.0167886413174673	0.1234	0.0703	0.0058	0.0031	0.0183	0.0043	0.0036	0.0167	0.1547	0.0113	0.0178	0.007	0.0806	0.0157	0.0069	0.0024	0.0044	0.1051	0.0887	0.01	0.0096	0.0073	0.0275	0.007	0.0154	0.1802
10	rs4933380	87460315	1.41	0.00982251502104145	3.63	0.0258547100235892	0.000574443881437789	0.0171939261747321	0.1234	0.0703	0.0059	0.0031	0.0183	0.0043	0.0036	0.0167	0.1547	0.0113	0.0178	0.007	0.0806	0.0157	0.0069	0.0024	0.0044	0.1051	0.0887	0.01	0.0096	0.0073	0.0275	0.007	0.0154	0.1802
10	rs10788464	87461067	1.41	0.00982251502104145	3.63	0.0258547100235892	0.000588794276860242	0.0171198840365831	0.1234	0.0703	0.0059	0.0031	0.0183	0.0043	0.0036	0.0167	0.1548	0.0113	0.0178	0.007	0.0806	0.0157	0.0069	0.0024	0.0044	0.1051	0.0887	0.01	0.0096	0.0073	0.0275	0.007	0.0154	0.1801
10	rs11201740	87463574	1.41	0.00982251502104145	3.63	0.0258547100235892	0.000620630705270195	0.0168619753089655	0.1235	0.0703	0.0059	0.0031	0.0183	0.0043	0.0036	0.0167	0.1547	0.0113	0.0178	0.007	0.0805	0.0157	0.0069	0.0024	0.0044	0.1052	0.0887	0.01	0.0096	0.0073	0.0275	0.007	0.0154	0.1801
10	rs2306265	87484382	1.41	0.00982251502104145	3.63	0.0258547100235892	0.000752701050991997	0.0151455821209187	0.1234	0.0703	0.0059	0.0031	0.0183	0.0043	0.0036	0.0167	0.1543	0.0113	0.0178	0.007	0.0803	0.0158	0.0068	0.0024	0.0044	0.1052	0.0887	0.01	0.0096	0.0073	0.0277	0.007	0.0155	0.1802
10	rs3812645	87489317	1.41	0.00982251502104145	3.63	0.0258547100235892	0.000859878862679666	0.0152851274436684	0.1233	0.0703	0.006	0.0032	0.0183	0.0043	0.0036	0.0167	0.1541	0.0113	0.0178	0.0069	0.0802	0.0159	0.0068	0.0024	0.0045	0.1053	0.0887	0.01	0.0096	0.0073	0.0278	0.007	0.0155	0.1802
10	rs76698748	87496971	1.41	0.00982251502104145	3.58	0.0378489131480559	0.000908743313898448	0.014868401034638	0.1233	0.0703	0.006	0.0032	0.0183	0.0043	0.0036	0.0167	0.1541	0.0113	0.0178	0.0069	0.0801	0.0159	0.0068	0.0023	0.0045	0.1053	0.0887	0.01	0.0096	0.0073	0.0278	0.007	0.0155	0.1801
10	rs1917145	87507764	1.41	0.00982251502104145	3.58	0.0378489131480559	0.00097118822908046	0.0136857626381835	0.1234	0.0702	0.006	0.0032	0.0183	0.0044	0.0036	0.0167	0.1542	0.0113	0.0178	0.0069	0.08	0.0159	0.0068	0.0023	0.0045	0.1054	0.0887	0.01	0.0096	0.0073	0.0278	0.007	0.0156	0.18
10	rs117939010	87510269	1.41	0.00982251502104145	3.57	0.0407165604515682	0.000702163662732209	0.0111377005746952	0.1233	0.0702	0.006	0.0032	0.0183	0.0044	0.0036	0.0167	0.1542	0.0116	0.0178	0.0069	0.0799	0.016	0.0068	0.0023	0.0045	0.1054	0.0886	0.0099	0.0096	0.0073	0.0277	0.0069	0.0156	0.18
10	rs2949375	87513389	1.41	0.00982251502104145	3.57	0.0407165604515682	0.000692893016051133	0.0109299673986953	0.1233	0.0702	0.006	0.0032	0.0183	0.0044	0.0036	0.0167	0.1542	0.0117	0.0178	0.0069	0.0799	0.016	0.0068	0.0023	0.0045	0.1054	0.0886	0.0099	0.0096	0.0073	0.0277	0.0069	0.0156	0.18
10	rs74611276	87516627	1.41	0.00982251502104145	3.52	0.0577730493768559	0.00048969224150767	0.00659135095787891	0.1234	0.0701	0.006	0.0032	0.0184	0.0044	0.0037	0.0168	0.1542	0.0125	0.0178	0.0068	0.0796	0.0159	0.0068	0.0023	0.0046	0.1051	0.0885	0.0099	0.0096	0.0074	0.0277	0.0069	0.0156	0.1798
10	rs72841479	87523031	1.41	0.00982251502104145	3.52	0.0577730493768559	0.000500380993548742	0.00599286103190546	0.1234	0.0701	0.006	0.0032	0.0184	0.0044	0.0037	0.0168	0.1542	0.0129	0.0178	0.0068	0.0794	0.0158	0.0067	0.0023	0.0046	0.105	0.0884	0.0099	0.0096	0.0074	0.0277	0.0069	0.0156	0.1797
10	rs17105866	87524422	1.41	0.00982251502104145	3.52	0.0577730493768559	0.000503201141584934	0.0061670571561986	0.1234	0.0701	0.006	0.0032	0.0184	0.0044	0.0037	0.0168	0.1542	0.0129	0.0178	0.0068	0.0794	0.0158	0.0067	0.0023	0.0046	0.105	0.0884	0.0099	0.0096	0.0074	0.0277	0.0069	0.0156	0.1797
10	rs78872918	87526796	1.41	0.00982251502104145	3.52	0.0577730493768559	0.00051030955557882	0.00625514496233308	0.1234	0.07	0.006	0.0032	0.0184	0.0044	0.0037	0.0168	0.1542	0.013	0.0178	0.0068	0.0794	0.0158	0.0067	0.0023	0.0046	0.105	0.0884	0.0099	0.0096	0.0074	0.0277	0.0069	0.0156	0.1796
10	rs12357929	87537345	1.41	0.00982251502104145	3.52	0.0577730493768559	0.000541586575597677	0.00573651506809697	0.1235	0.07	0.006	0.0032	0.0184	0.0045	0.0037	0.0168	0.1543	0.013	0.0178	0.0068	0.0793	0.0158	0.0068	0.0024	0.0046	0.105	0.0883	0.0099	0.0097	0.0074	0.0277	0.0068	0.0156	0.1796
10	rs72841484	87541786	1.41	0.00982251502104145	3.51	0.0617771177241036	0.000583444960329438	0.00625514496233308	0.1235	0.07	0.0061	0.0032	0.0184	0.0045	0.0037	0.0169	0.1544	0.013	0.0178	0.0067	0.0792	0.0159	0.0068	0.0024	0.0046	0.1049	0.0882	0.0099	0.0097	0.0075	0.0277	0.0068	0.0156	0.1794
10	rs34169900	87542901	1.41	0.00982251502104145	3.51	0.0617771177241036	0.000650376711581507	0.00621101857876926	0.1235	0.0699	0.0061	0.0032	0.0184	0.0045	0.0037	0.0169	0.1544	0.013	0.0178	0.0067	0.0791	0.0159	0.0068	0.0024	0.0046	0.1049	0.0881	0.0099	0.0097	0.0076	0.0277	0.0068	0.0156	0.1794
10	rs2140666	87543910	1.41	0.00982251502104145	3.5	0.0659953737268723	0.00070278534090164	0.00663687948091612	0.1235	0.0699	0.0061	0.0032	0.0184	0.0045	0.0037	0.0169	0.1545	0.013	0.0178	0.0067	0.079	0.0159	0.0068	0.0024	0.0047	0.1049	0.088	0.0099	0.0098	0.0077	0.0277	0.0068	0.0156	0.1793
10	rs73330529	87558402	1.41	0.00982251502104145	3.5	0.0659953737268723	0.000804817603124058	0.0136857626381835	0.1233	0.0704	0.0061	0.0035	0.0185	0.0047	0.0041	0.017	0.1547	0.0133	0.0178	0.0065	0.0788	0.0156	0.0068	0.0027	0.0047	0.1042	0.0874	0.0096	0.01	0.0077	0.0275	0.0068	0.0154	0.1797
10	rs7895670	87573941	1.41	0.00982251502104145	3.5	0.0659953737268723	0.00122944480636995	0.0252902034751081	0.1233	0.0708	0.0062	0.0036	0.0186	0.0047	0.0043	0.017	0.1544	0.0132	0.0178	0.0064	0.0787	0.0155	0.0067	0.0029	0.0046	0.1038	0.0873	0.0096	0.01	0.0077	0.0275	0.0068	0.0153	0.1801
10	rs113499274	87586869	1.41	0.00982251502104145	3.5	0.0659953737268723	0.00119920516473742	0.0218797911468812	0.1232	0.0707	0.0062	0.0036	0.0186	0.0047	0.0043	0.0171	0.1543	0.0132	0.0178	0.0064	0.0785	0.0155	0.0067	0.0029	0.0046	0.1037	0.0872	0.0096	0.01	0.0077	0.0276	0.0068	0.0153	0.1802
10	rs1111876	87592470	1.41	0.00982251502104145	3.48	0.0751031739839783	0.00127546284863382	0.0227633017649062	0.1233	0.0707	0.0062	0.0036	0.0186	0.0048	0.0043	0.0171	0.1543	0.0132	0.0178	0.0064	0.0785	0.0155	0.0067	0.0029	0.0046	0.1037	0.0872	0.0096	0.01	0.0077	0.0276	0.0068	0.0153	0.1803
10	rs12414896	87614019	1.42	0.00783139845189536	3.48	0.0751031739839783	0.00121083782238501	0.0299412080654744	0.1231	0.071	0.0062	0.0037	0.0187	0.0048	0.0043	0.017	0.154	0.0129	0.0176	0.0064	0.078	0.0156	0.0068	0.0031	0.0047	0.1038	0.0869	0.0095	0.01	0.0078	0.0279	0.0068	0.0152	0.181
10	rs72842926	87616484	1.42	0.00783139845189536	3.48	0.0751031739839783	0.00118002063894238	0.0319538013725012	0.1231	0.071	0.0062	0.0037	0.0187	0.0048	0.0043	0.017	0.154	0.0128	0.0176	0.0064	0.0779	0.0156	0.0068	0.0031	0.0047	0.1038	0.0869	0.0094	0.01	0.0078	0.0279	0.0068	0.0151	0.1811
10	rs58549051	87621990	1.42	0.00783139845189536	3.45	0.090551063959542	0.00112031062606775	0.0310135842277934	0.1231	0.071	0.0062	0.0037	0.0187	0.0048	0.0043	0.017	0.154	0.0128	0.0175	0.0064	0.0779	0.0156	0.0068	0.0031	0.0047	0.1038	0.0869	0.0094	0.01	0.0078	0.0279	0.0068	0.0151	0.1812
10	rs78092837	87626429	1.42	0.00783139845189536	3.44	0.0962054431234386	0.00110487344353089	0.0307683230870573	0.123	0.071	0.0062	0.0037	0.0186	0.0048	0.0043	0.017	0.154	0.0128	0.0175	0.0064	0.0779	0.0157	0.0068	0.0031	0.0047	0.1038	0.0869	0.0094	0.0099	0.0078	0.028	0.0068	0.0151	0.1812
10	rs76462817	87629455	1.42	0.00783139845189536	3.42	0.108314757127468	0.00108071422683693	0.0305727652821174	0.123	0.071	0.0062	0.0037	0.0186	0.0048	0.0043	0.017	0.154	0.0128	0.0175	0.0064	0.0778	0.0157	0.0068	0.0031	0.0047	0.1038	0.0869	0.0094	0.0099	0.0078	0.028	0.0068	0.0151	0.1813
10	rs11816920	87634169	1.42	0.00783139845189536	3.4	0.121538743628758	0.0010371190581749	0.0302319339430998	0.123	0.071	0.0062	0.0037	0.0186	0.0048	0.0043	0.017	0.154	0.0128	0.0175	0.0064	0.0778	0.0157	0.0068	0.0031	0.0047	0.1038	0.0869	0.0094	0.0099	0.0078	0.028	0.0068	0.0151	0.1813
10	rs6585984	87642849	1.42	0.00783139845189536	3.41	0.114783892697204	0.000981794169748607	0.0311119416207956	0.123	0.071	0.0062	0.0037	0.0186	0.0047	0.0043	0.017	0.1541	0.0127	0.0175	0.0064	0.0777	0.0157	0.0068	0.0031	0.0047	0.1038	0.087	0.0094	0.0099	0.0079	0.028	0.0068	0.0151	0.1814
10	rs111333357	87643127	1.42	0.00783139845189536	3.41	0.114783892697204	0.000982613939161154	0.0311119416207956	0.123	0.071	0.0062	0.0037	0.0186	0.0047	0.0043	0.017	0.1541	0.0127	0.0175	0.0064	0.0777	0.0157	0.0068	0.0031	0.0047	0.1038	0.087	0.0094	0.0099	0.0079	0.028	0.0068	0.0151	0.1814
10	rs11201824	87650413	1.42	0.00783139845189536	3.47	0.0800071130091993	0.00104485778568996	0.0328060424455138	0.123	0.0709	0.0062	0.0037	0.0187	0.0048	0.0043	0.017	0.154	0.0127	0.0175	0.0064	0.0777	0.0157	0.0067	0.0031	0.0047	0.1038	0.087	0.0094	0.0099	0.0079	0.028	0.0069	0.0151	0.1814
10	rs78850542	87654202	1.42	0.00783139845189536	3.49	0.0704349946405554	0.00127546284863382	0.0469181924348077	0.1227	0.0706	0.0062	0.0038	0.0187	0.0048	0.0044	0.0171	0.1539	0.0124	0.0174	0.0065	0.0778	0.0158	0.0067	0.0032	0.0048	0.1036	0.087	0.0094	0.01	0.0079	0.0282	0.007	0.015	0.1817
10	rs75625702	87657173	1.42	0.00783139845189536	3.49	0.0704349946405554	0.00148758303340798	0.0557257961539152	0.1227	0.0704	0.0063	0.0038	0.0188	0.0049	0.0044	0.0171	0.1538	0.0123	0.0174	0.0065	0.0777	0.0158	0.0066	0.0033	0.0049	0.1035	0.087	0.0092	0.01	0.008	0.0283	0.007	0.0149	0.182
10	rs12773496	87660149	1.42	0.00783139845189536	3.5	0.0659953737268723	0.00151775813879119	0.0530082457957203	0.1226	0.0703	0.0063	0.0039	0.0188	0.0049	0.0045	0.0172	0.1537	0.0122	0.0174	0.0065	0.0777	0.0158	0.0066	0.0033	0.0049	0.1034	0.087	0.0091	0.01	0.008	0.0283	0.007	0.0149	0.1822
10	rs10887536	87662864	1.42	0.00783139845189536	3.5	0.0659953737268723	0.00146356866710444	0.0496185149648115	0.1225	0.0702	0.0063	0.0039	0.0188	0.0049	0.0045	0.0172	0.1537	0.0122	0.0174	0.0065	0.0777	0.0159	0.0066	0.0033	0.0049	0.1034	0.087	0.0091	0.01	0.008	0.0284	0.0071	0.0149	0.1823
10	rs28715106	87663687	1.42	0.00783139845189536	3.51	0.0617771177241036	0.00152479180518331	0.0516406600843847	0.1226	0.0702	0.0063	0.0039	0.0188	0.0049	0.0045	0.0172	0.1536	0.0122	0.0174	0.0065	0.0777	0.0159	0.0066	0.0033	0.005	0.1034	0.0869	0.0091	0.01	0.008	0.0284	0.0071	0.0149	0.1823
10	rs28376465	87663846	1.42	0.00783139845189536	3.52	0.0577730493768559	0.00154605192892792	0.0521982510585336	0.1226	0.0702	0.0063	0.0039	0.0188	0.0049	0.0045	0.0172	0.1536	0.0122	0.0174	0.0065	0.0776	0.0159	0.0066	0.0033	0.005	0.1034	0.087	0.0091	0.01	0.008	0.0284	0.0071	0.0149	0.1823
10	rs12255016	87673238	1.43	0.0061988580477659	3.54	0.0503789001912993	0.00286205559100855	0.0696086068536865	0.1226	0.0701	0.0063	0.0039	0.0189	0.005	0.0045	0.0172	0.154	0.0122	0.0175	0.0065	0.0771	0.0159	0.0065	0.0033	0.005	0.1032	0.0866	0.009	0.01	0.008	0.0285	0.0071	0.0148	0.1826
10	rs1997001	87674655	1.43	0.0061988580477659	3.55	0.0469746249181148	0.00494539013311266	0.118320283111515	0.1227	0.07	0.0062	0.004	0.0189	0.005	0.0045	0.0171	0.154	0.0123	0.0175	0.0065	0.0771	0.0159	0.0064	0.0034	0.005	0.1034	0.0861	0.009	0.0099	0.008	0.0286	0.0072	0.0147	0.1826
10	rs35815235	87675994	1.44	0.00487073502531595	3.55	0.0469746249181148	0.00470095928545735	0.123737955677872	0.1228	0.0699	0.0063	0.004	0.0189	0.0051	0.0046	0.0171	0.1541	0.0123	0.0175	0.0065	0.0771	0.0159	0.0064	0.0035	0.005	0.1036	0.0856	0.009	0.0099	0.008	0.0285	0.0072	0.0147	0.1827
10	rs77064185	87677536	1.46	0.00294055822434739	3.55	0.0469746249181148	0.00863182383192453	0.175353651080667	0.1233	0.0689	0.0065	0.0044	0.0191	0.0055	0.0047	0.0172	0.1541	0.0125	0.0175	0.0063	0.0768	0.0159	0.0066	0.0038	0.0051	0.1049	0.0828	0.0091	0.0095	0.008	0.0285	0.0074	0.0145	0.1834
10	rs2140663	87678432	1.46	0.00294055822434739	3.56	0.0437561662613372	0.0224997069906514	0.204399081077955	0.1235	0.0683	0.0066	0.0046	0.0192	0.0057	0.0048	0.0172	0.1542	0.0126	0.0175	0.0063	0.0767	0.0159	0.0067	0.004	0.0051	0.106	0.0808	0.0091	0.0092	0.0079	0.0285	0.0076	0.0142	0.1839
10	rs78551241	87683754	1.45	0.00379879965366275	3.56	0.0437561662613372	0.052617758026813	0.17685467971828	0.1216	0.0692	0.0069	0.0046	0.019	0.0055	0.0046	0.017	0.1543	0.0126	0.0177	0.0061	0.0783	0.0158	0.0068	0.0039	0.0048	0.1068	0.0801	0.0088	0.0089	0.0077	0.0288	0.0077	0.0138	0.185
10	rs7100625	87685741	1.45	0.00379879965366275	3.56	0.0437561662613372	0.0475441882165282	0.155485078419996	0.1216	0.0692	0.0069	0.0046	0.019	0.0055	0.0046	0.0171	0.1544	0.0126	0.0177	0.0061	0.0784	0.0158	0.0068	0.0038	0.0048	0.1067	0.08	0.0088	0.0089	0.0077	0.0288	0.0077	0.0138	0.1851
10	rs61855980	87691875	1.45	0.00379879965366275	3.56	0.0437561662613372	0.0516724856728915	0.165167622530946	0.1216	0.0692	0.0069	0.0046	0.0189	0.0055	0.0046	0.0171	0.1544	0.0126	0.0177	0.0061	0.0784	0.0157	0.0068	0.0038	0.0048	0.1068	0.08	0.0088	0.0089	0.0077	0.0288	0.0077	0.0138	0.185
10	rs116986691	87698378	1.45	0.00379879965366275	3.56	0.0437561662613372	0.058935330141603	0.170679278220969	0.1218	0.0693	0.0069	0.0046	0.0189	0.0055	0.0046	0.0173	0.1547	0.0126	0.0178	0.006	0.0786	0.0157	0.0068	0.0038	0.0047	0.107	0.0796	0.0088	0.0088	0.0076	0.0287	0.0077	0.0137	0.1848
10	rs79865289	87699206	1.45	0.00379879965366275	3.57	0.0407165604515682	0.0612733301335838	0.163799650787437	0.122	0.0693	0.007	0.0046	0.0188	0.0054	0.0046	0.0174	0.1548	0.0126	0.0178	0.006	0.0786	0.0157	0.0068	0.0038	0.0047	0.1072	0.0794	0.0088	0.0087	0.0075	0.0286	0.0077	0.0137	0.1846
10	rs78757255	87699990	1.45	0.00379879965366275	3.57	0.0407165604515682	0.0603569509569754	0.130681780387496	0.1222	0.0693	0.007	0.0045	0.0188	0.0054	0.0046	0.0175	0.1549	0.0126	0.018	0.006	0.0788	0.0157	0.0068	0.0037	0.0046	0.1075	0.0792	0.0088	0.0086	0.0074	0.0286	0.0077	0.0136	0.1846
10	rs78529795	87700045	1.45	0.00379879965366275	3.57	0.0407165604515682	0.0599299589159843	0.128440851823813	0.1222	0.0694	0.007	0.0045	0.0188	0.0054	0.0046	0.0175	0.1549	0.0126	0.018	0.006	0.0788	0.0157	0.0068	0.0037	0.0046	0.1075	0.0792	0.0088	0.0086	0.0074	0.0286	0.0077	0.0136	0.1846
10	rs7899222	87701735	1.45	0.00379879965366275	3.57	0.0407165604515682	0.0534886615135293	0.109356351537263	0.1223	0.0694	0.007	0.0045	0.0188	0.0054	0.0046	0.0175	0.1549	0.0126	0.018	0.006	0.0789	0.0156	0.0068	0.0036	0.0046	0.1076	0.0792	0.0088	0.0085	0.0074	0.0285	0.0077	0.0135	0.1846
10	rs1984263	87702616	1.45	0.00379879965366275	3.58	0.0378489131480559	0.0537121906239952	0.109861296652405	0.1223	0.0694	0.007	0.0045	0.0188	0.0054	0.0046	0.0175	0.1549	0.0126	0.018	0.006	0.0789	0.0156	0.0068	0.0036	0.0046	0.1076	0.0792	0.0088	0.0085	0.0074	0.0285	0.0077	0.0135	0.1846
10	rs76645168	87713839	1.45	0.00379879965366275	3.58	0.0378489131480559	0.0675842341673178	0.0936003114649581	0.1221	0.0698	0.007	0.0044	0.019	0.0053	0.0044	0.0176	0.1553	0.0125	0.0181	0.006	0.0792	0.0156	0.0067	0.0035	0.0044	0.108	0.0785	0.0088	0.0085	0.0073	0.0283	0.0077	0.0134	0.1849
10	rs17106028	87717359	1.45	0.00379879965366275	3.59	0.0351464082512032	0.0665669497484018	0.0855144735683938	0.1221	0.0699	0.007	0.0043	0.019	0.0052	0.0044	0.0176	0.1554	0.0125	0.0181	0.006	0.0792	0.0156	0.0066	0.0035	0.0044	0.1081	0.0784	0.0088	0.0085	0.0073	0.0283	0.0077	0.0134	0.185
10	rs12765721	87720085	1.45	0.00379879965366275	3.6	0.0326023165839827	0.0632678324642541	0.0832365891098821	0.1221	0.07	0.0071	0.0043	0.019	0.0052	0.0043	0.0176	0.1554	0.0125	0.0181	0.006	0.0792	0.0156	0.0067	0.0035	0.0044	0.1082	0.0783	0.0088	0.0085	0.0073	0.0283	0.0077	0.0134	0.1849
10	rs11201859	87735359	1.46	0.00294055822434739	3.6	0.0326023165839827	0.0632486382279661	0.0862026536973973	0.1221	0.07	0.0071	0.0043	0.0189	0.0052	0.0043	0.0176	0.1555	0.0124	0.0181	0.006	0.0793	0.0156	0.0067	0.0035	0.0043	0.1084	0.0783	0.0088	0.0085	0.0073	0.0282	0.0076	0.0134	0.1851
10	rs2352467	87738334	1.46	0.00294055822434739	3.6	0.0326023165839827	0.0583147339834342	0.0912380688461112	0.1221	0.0702	0.0071	0.0042	0.0187	0.005	0.0042	0.0176	0.1558	0.0123	0.0181	0.006	0.0793	0.0156	0.0067	0.0034	0.0043	0.1088	0.0782	0.0088	0.0085	0.0072	0.0279	0.0076	0.0133	0.1854
10	rs11201860	87742170	1.45	0.00379879965366275	3.61	0.0302100043965568	0.0494245096223354	0.116506062240943	0.122	0.0707	0.0071	0.0039	0.0182	0.0046	0.0039	0.0179	0.1566	0.0121	0.0181	0.0061	0.0799	0.0155	0.0066	0.0032	0.004	0.11	0.0779	0.0089	0.0083	0.007	0.0272	0.0075	0.0132	0.1862
10	rs76425624	87751452	1.45	0.00379879965366275	3.61	0.0302100043965568	0.0509710671128412	0.112144554967232	0.1221	0.0707	0.0071	0.0038	0.0181	0.0045	0.0038	0.0178	0.1568	0.012	0.0181	0.0061	0.0802	0.0155	0.0066	0.0031	0.0039	0.1103	0.0778	0.0089	0.0083	0.0069	0.0271	0.0075	0.0132	0.1865
10	rs12767025	87755576	1.45	0.00379879965366275	3.61	0.0302100043965568	0.0465989807002773	0.103614121799262	0.1221	0.0707	0.0071	0.0038	0.0181	0.0045	0.0038	0.0178	0.1569	0.012	0.0181	0.0061	0.0804	0.0155	0.0066	0.0031	0.0039	0.1104	0.0778	0.0089	0.0082	0.0069	0.027	0.0074	0.0131	0.1865
10	rs55775836	87755690	1.45	0.00379879965366275	3.61	0.0302100043965568	0.0464895437167589	0.102463688367744	0.1221	0.0707	0.0071	0.0038	0.0181	0.0045	0.0038	0.0178	0.1569	0.012	0.0181	0.0061	0.0804	0.0155	0.0066	0.0031	0.0039	0.1104	0.0778	0.0089	0.0082	0.0069	0.027	0.0074	0.0131	0.1865
10	rs11201867	87762136	1.45	0.00379879965366275	3.61	0.0302100043965568	0.0514714224712906	0.118840576675322	0.1221	0.0707	0.0071	0.0037	0.018	0.0044	0.0037	0.0178	0.1572	0.0119	0.0181	0.006	0.0805	0.0155	0.0065	0.0031	0.0039	0.1104	0.0778	0.0089	0.0082	0.0069	0.027	0.0075	0.0131	0.1866
10	Affx-3784564	87781251	1.46	0.00294055822434739	3.61	0.0302100043965568	0.059504971910661	0.149870600827366	0.1221	0.0706	0.007	0.0035	0.0178	0.0041	0.0036	0.0174	0.1585	0.0119	0.0181	0.0059	0.0811	0.0154	0.0064	0.0029	0.0038	0.1105	0.0777	0.0089	0.0077	0.0068	0.0269	0.0075	0.0129	0.1873
10	rs77620768	87782983	1.46	0.00294055822434739	3.61	0.0302100043965568	0.0606365057528239	0.152621024875718	0.1221	0.0706	0.007	0.0035	0.0178	0.0041	0.0036	0.0174	0.1586	0.0119	0.0181	0.0059	0.0811	0.0154	0.0064	0.0029	0.0038	0.1105	0.0777	0.0089	0.0076	0.0068	0.0269	0.0075	0.013	0.1873
10	rs10788477	87790138	1.46	0.00294055822434739	3.61	0.0302100043965568	0.0568537800929263	0.155006416924415	0.122	0.0707	0.007	0.0034	0.0178	0.0041	0.0036	0.0174	0.159	0.0118	0.018	0.0059	0.0813	0.0155	0.0064	0.0029	0.0037	0.1105	0.0778	0.0089	0.0076	0.0067	0.0269	0.0075	0.013	0.1874
10	rs2352171	87793944	1.46	0.00294055822434739	3.61	0.0302100043965568	0.0608607651641788	0.167620352585726	0.122	0.0707	0.007	0.0034	0.0178	0.0041	0.0036	0.0174	0.1591	0.0118	0.018	0.0058	0.0813	0.0154	0.0064	0.0028	0.0037	0.1105	0.0779	0.0089	0.0076	0.0067	0.0268	0.0075	0.013	0.1874
10	rs17106207	87799704	1.46	0.00294055822434739	3.61	0.0302100043965568	0.0616499888365914	0.170481345438242	0.122	0.0708	0.007	0.0033	0.0177	0.0041	0.0036	0.0174	0.1594	0.0118	0.018	0.0058	0.0813	0.0154	0.0064	0.0028	0.0037	0.1104	0.0779	0.0089	0.0075	0.0067	0.0268	0.0075	0.013	0.1874
10	rs9421508	87806564	1.46	0.00294055822434739	3.61	0.0302100043965568	0.0581693446029205	0.1593332279395	0.122	0.0708	0.007	0.0033	0.0177	0.0041	0.0036	0.0174	0.1595	0.0118	0.018	0.0058	0.0813	0.0155	0.0064	0.0028	0.0037	0.1104	0.078	0.0089	0.0075	0.0067	0.0267	0.0075	0.013	0.1874
10	rs74631742	87813843	1.46	0.00294055822434739	3.62	0.0279629416485042	0.0576804335396312	0.142006145387701	0.122	0.0709	0.007	0.0033	0.0177	0.0041	0.0036	0.0174	0.1596	0.0118	0.018	0.0058	0.0811	0.0155	0.0064	0.0028	0.0037	0.1105	0.078	0.0089	0.0075	0.0067	0.0267	0.0075	0.013	0.1874
10	rs74148920	87814244	1.46	0.00294055822434739	3.63	0.0258547100235892	0.0561946150751137	0.140895232117075	0.122	0.0709	0.007	0.0033	0.0177	0.0041	0.0036	0.0174	0.1596	0.0118	0.018	0.0057	0.0811	0.0155	0.0064	0.0028	0.0037	0.1105	0.078	0.0089	0.0075	0.0067	0.0267	0.0075	0.013	0.1874
10	rs117852793	87820350	1.46	0.00294055822434739	3.63	0.0258547100235892	0.0563900483224566	0.155197818379326	0.1221	0.0709	0.0068	0.0032	0.0177	0.004	0.0036	0.0174	0.1597	0.0118	0.018	0.0057	0.0812	0.0154	0.0064	0.0027	0.0037	0.1104	0.0781	0.009	0.0075	0.0067	0.0266	0.0075	0.0129	0.1874
10	rs4934146	87820706	1.46	0.00294055822434739	3.63	0.0258547100235892	0.0563367035052413	0.156347993447435	0.1221	0.0709	0.0068	0.0032	0.0177	0.004	0.0036	0.0174	0.1597	0.0118	0.018	0.0057	0.0812	0.0154	0.0064	0.0027	0.0037	0.1104	0.0781	0.009	0.0075	0.0067	0.0266	0.0075	0.0129	0.1874
10	rs78461661	87821270	1.46	0.00294055822434739	3.64	0.0238790106330393	0.056764404435444	0.164385434173065	0.1221	0.0709	0.0068	0.0032	0.0177	0.004	0.0036	0.0173	0.1598	0.0118	0.018	0.0057	0.0813	0.0154	0.0064	0.0027	0.0037	0.1104	0.0781	0.009	0.0074	0.0067	0.0266	0.0075	0.0129	0.1874
10	rs72835205	87824518	1.46	0.00294055822434739	3.64	0.0238790106330393	0.0564968388904632	0.175953530831188	0.122	0.0709	0.0068	0.0032	0.0177	0.004	0.0036	0.0173	0.1598	0.0118	0.018	0.0058	0.0813	0.0154	0.0064	0.0027	0.0036	0.1104	0.0781	0.009	0.0074	0.0067	0.0266	0.0075	0.0129	0.1874
10	rs117445176	87828208	1.46	0.00294055822434739	3.63	0.0258547100235892	0.0569074504267648	0.17997078875918	0.122	0.0709	0.0068	0.0032	0.0177	0.004	0.0036	0.0173	0.1599	0.0118	0.018	0.0058	0.0813	0.0154	0.0064	0.0027	0.0036	0.1104	0.0782	0.009	0.0074	0.0068	0.0266	0.0075	0.0129	0.1874
10	rs7099566	87832759	1.46	0.00294055822434739	3.63	0.0258547100235892	0.0483256744680568	0.16978921223035	0.1219	0.0709	0.0068	0.0031	0.0178	0.004	0.0036	0.0173	0.1601	0.0118	0.0179	0.0059	0.0813	0.0154	0.0063	0.0027	0.0036	0.1104	0.0782	0.009	0.0072	0.0068	0.0266	0.0075	0.0129	0.1873
10	rs60935427	87840471	1.46	0.00294055822434739	3.63	0.0258547100235892	0.0412955569217085	0.165167622530946	0.1217	0.0707	0.0069	0.0029	0.0177	0.0038	0.0035	0.017	0.1606	0.0119	0.018	0.0059	0.0822	0.0158	0.0064	0.0025	0.0036	0.1104	0.0782	0.009	0.0073	0.0067	0.0268	0.0075	0.0127	0.1868
10	rs9663556	87841187	1.46	0.00294055822434739	3.63	0.0258547100235892	0.0403379288467222	0.148549249188577	0.1217	0.0706	0.0068	0.0029	0.0177	0.0038	0.0035	0.017	0.1606	0.0119	0.0181	0.0059	0.0823	0.0159	0.0064	0.0025	0.0036	0.1104	0.0782	0.009	0.0072	0.0067	0.0268	0.0075	0.0127	0.1869
10	rs12763086	87842723	1.46	0.00294055822434739	3.63	0.0258547100235892	0.0350269741663368	0.154910747788584	0.1219	0.0706	0.0068	0.0028	0.0177	0.0038	0.0035	0.017	0.1606	0.0119	0.0181	0.0059	0.0824	0.0159	0.0065	0.0025	0.0035	0.1105	0.078	0.009	0.0072	0.0067	0.0268	0.0074	0.0127	0.1871
10	rs59727166	87842772	1.46	0.00294055822434739	3.61	0.0302100043965568	0.0360006672032925	0.154432718292155	0.1219	0.0706	0.0068	0.0028	0.0177	0.0038	0.0035	0.017	0.1607	0.0118	0.0181	0.0059	0.0824	0.0159	0.0065	0.0025	0.0035	0.1105	0.078	0.009	0.0072	0.0067	0.0268	0.0074	0.0127	0.1871
10	rs7923700	87843290	1.46	0.00294055822434739	3.6	0.0326023165839827	0.0330854007012968	0.149398206452259	0.1222	0.0705	0.0068	0.0028	0.0177	0.0038	0.0035	0.0169	0.1607	0.0118	0.0181	0.0059	0.0822	0.016	0.0064	0.0025	0.0036	0.1104	0.0781	0.009	0.0072	0.0067	0.0268	0.0073	0.0127	0.1871
10	rs79033571	87844054	1.46	0.00294055822434739	3.6	0.0326023165839827	0.0397595084916204	0.167915531392717	0.122	0.0704	0.0069	0.0029	0.0177	0.0038	0.0035	0.017	0.1606	0.0119	0.0181	0.006	0.082	0.0161	0.0065	0.0025	0.0036	0.1104	0.0781	0.009	0.0072	0.0067	0.0267	0.0073	0.0127	0.1871
10	rs117111267	87845394	1.47	0.00225897143633852	3.6	0.0326023165839827	0.0248884614445998	0.157886255595879	0.1219	0.0703	0.007	0.003	0.0179	0.0038	0.0035	0.0168	0.1606	0.0121	0.0181	0.0061	0.0815	0.0163	0.0065	0.0025	0.0036	0.1102	0.0786	0.0091	0.0071	0.0067	0.0263	0.0072	0.0128	0.1871
10	rs117784587	87845783	1.47	0.00225897143633852	3.6	0.0326023165839827	0.0180397879850778	0.159623183808191	0.1219	0.0702	0.007	0.003	0.0179	0.0039	0.0035	0.0167	0.1604	0.0124	0.018	0.0062	0.0813	0.0164	0.0065	0.0025	0.0036	0.1101	0.0788	0.0091	0.007	0.0068	0.0261	0.0072	0.0128	0.1871
10	rs7910620	87846959	1.47	0.00225897143633852	3.6	0.0326023165839827	0.00920443594025286	0.128083639446041	0.1226	0.0701	0.0071	0.0032	0.0181	0.004	0.0037	0.0167	0.1599	0.0128	0.0179	0.0065	0.0803	0.0167	0.0066	0.0024	0.0036	0.1101	0.0793	0.009	0.0068	0.007	0.0255	0.0071	0.0128	0.1867
10	rs7078950	87848160	1.47	0.00225897143633852	3.59	0.0351464082512032	0.0107157755464391	0.155197818379326	0.1235	0.0698	0.007	0.0034	0.0182	0.0042	0.0039	0.0166	0.1591	0.0133	0.0176	0.0067	0.0795	0.0169	0.0067	0.0024	0.0036	0.1102	0.0798	0.0089	0.0067	0.0071	0.0253	0.0071	0.0127	0.1861
10	rs2352462	87848346	1.47	0.00225897143633852	3.59	0.0351464082512032	0.00915121933480588	0.139142797431966	0.1236	0.0698	0.007	0.0034	0.0182	0.0042	0.0039	0.0165	0.1591	0.0133	0.0176	0.0067	0.0794	0.0169	0.0068	0.0024	0.0036	0.1101	0.0799	0.0089	0.0067	0.0071	0.0253	0.0071	0.0127	0.1861
10	rs7907191	87848584	1.47	0.00225897143633852	3.59	0.0351464082512032	0.00918505732100455	0.149398206452259	0.1238	0.0697	0.0071	0.0035	0.0182	0.0042	0.0039	0.0165	0.1591	0.0133	0.0176	0.0067	0.0792	0.0169	0.0068	0.0024	0.0036	0.1101	0.0799	0.0089	0.0067	0.0071	0.0253	0.0071	0.0127	0.1859
10	rs72835213	87850913	1.47	0.00225897143633852	3.59	0.0351464082512032	0.0101038607341767	0.19863675037244	0.1238	0.0696	0.0071	0.0035	0.0182	0.0042	0.0039	0.0166	0.1591	0.0133	0.0177	0.0067	0.0792	0.0169	0.0068	0.0024	0.0036	0.1101	0.0799	0.0089	0.0067	0.0071	0.0253	0.0072	0.0128	0.1856
10	rs112017192	87858179	1.47	0.00225897143633852	3.6	0.0326023165839827	0.00983091041776073	0.200516520419865	0.1239	0.0696	0.0071	0.0035	0.0183	0.0042	0.004	0.0167	0.1592	0.0133	0.0177	0.0067	0.0791	0.0168	0.0068	0.0024	0.0036	0.11	0.0799	0.0088	0.0067	0.0071	0.0253	0.0072	0.0128	0.1854
10	rs117374292	87862941	1.47	0.00225897143633852	3.6	0.0326023165839827	0.00886976421627526	0.187893636225069	0.1241	0.0691	0.0073	0.0037	0.0184	0.0041	0.0042	0.017	0.1595	0.0134	0.018	0.0067	0.0789	0.0167	0.0067	0.0024	0.0037	0.1101	0.08	0.0087	0.0067	0.0072	0.0252	0.0073	0.013	0.1843
10	rs75116762	87865206	1.47	0.00225897143633852	3.6	0.0326023165839827	0.00756842424136445	0.186769247482587	0.1242	0.069	0.0073	0.0036	0.0184	0.0041	0.0042	0.0172	0.1596	0.0133	0.0181	0.0067	0.0788	0.0166	0.0067	0.0024	0.0037	0.1101	0.08	0.0087	0.0068	0.0073	0.0252	0.0073	0.0131	0.184
10	rs7088100	87869651	1.47	0.00225897143633852	3.6	0.0326023165839827	0.0060978075398983	0.151101331023699	0.1243	0.0689	0.0073	0.0036	0.0184	0.0041	0.0042	0.0172	0.1596	0.0133	0.0181	0.0067	0.0788	0.0166	0.0067	0.0024	0.0037	0.1101	0.08	0.0087	0.0068	0.0073	0.0252	0.0073	0.0131	0.1839
10	rs118136496	87870465	1.47	0.00225897143633852	3.6	0.0326023165839827	0.00598549075584551	0.150911752819125	0.1243	0.069	0.0073	0.0036	0.0184	0.0041	0.0042	0.0172	0.1596	0.0133	0.0181	0.0067	0.0788	0.0166	0.0067	0.0024	0.0037	0.1101	0.08	0.0087	0.0068	0.0073	0.0252	0.0073	0.0131	0.1838
10	rs4478929	87870573	1.47	0.00225897143633852	3.61	0.0302100043965568	0.00591956553014835	0.151955488423524	0.1242	0.069	0.0073	0.0036	0.0184	0.0041	0.0042	0.0172	0.1595	0.0133	0.0181	0.0067	0.0788	0.0166	0.0067	0.0024	0.0036	0.1101	0.08	0.0087	0.0068	0.0073	0.0252	0.0073	0.0131	0.1838
10	rs74343914	87872802	1.47	0.00225897143633852	3.61	0.0302100043965568	0.00622970111633795	0.16978921223035	0.1243	0.069	0.0073	0.0036	0.0184	0.0041	0.0042	0.0172	0.1595	0.0133	0.0181	0.0068	0.0788	0.0166	0.0068	0.0024	0.0036	0.1101	0.0801	0.0087	0.0067	0.0073	0.0252	0.0072	0.0131	0.1838
10	rs72835258	87873589	1.47	0.00225897143633852	3.61	0.0302100043965568	0.00622970111633795	0.180878975749788	0.1243	0.069	0.0073	0.0036	0.0184	0.0041	0.0042	0.0172	0.1595	0.0133	0.0181	0.0068	0.0788	0.0166	0.0068	0.0024	0.0036	0.1101	0.0801	0.0087	0.0067	0.0073	0.0252	0.0072	0.0131	0.1838
10	rs72835262	87879204	1.47	0.00225897143633852	3.61	0.0302100043965568	0.00666891185227516	0.17018459656638	0.1243	0.0689	0.0074	0.0036	0.0184	0.0041	0.0042	0.0173	0.1594	0.0133	0.0181	0.0068	0.0788	0.0166	0.0068	0.0025	0.0036	0.1101	0.0801	0.0087	0.0068	0.0073	0.0251	0.0072	0.0131	0.1837
10	rs11201889	87886436	1.47	0.00225897143633852	3.61	0.0302100043965568	0.00400871694535928	0.145451359012287	0.1246	0.0683	0.0075	0.0037	0.0186	0.0044	0.0043	0.0178	0.1582	0.0133	0.0181	0.007	0.0783	0.0166	0.0069	0.0026	0.0036	0.1094	0.0804	0.0088	0.0071	0.0076	0.025	0.0073	0.0133	0.1834
10	rs61857782	87887668	1.47	0.00225897143633852	3.61	0.0302100043965568	0.00355187858035142	0.131041660402904	0.1248	0.0682	0.0076	0.0037	0.0186	0.0044	0.0043	0.018	0.1579	0.0133	0.0181	0.0071	0.0781	0.0166	0.007	0.0027	0.0036	0.1092	0.0806	0.0088	0.0072	0.0077	0.0249	0.0073	0.0133	0.1833
10	rs71503849	87889965	1.47	0.00225897143633852	3.61	0.0302100043965568	0.00359608351189146	0.138407328021447	0.1246	0.0681	0.0075	0.0037	0.0186	0.0044	0.0044	0.018	0.1578	0.0133	0.0181	0.0071	0.078	0.0166	0.007	0.0027	0.0036	0.1092	0.0807	0.0088	0.0073	0.0077	0.0249	0.0074	0.0133	0.1834
10	rs11816291	87896157	1.47	0.00225897143633852	3.61	0.0302100043965568	0.00357276383546816	0.1250623182738	0.1245	0.0679	0.0074	0.0037	0.0186	0.0045	0.0044	0.0181	0.1576	0.0133	0.0181	0.0072	0.0779	0.0166	0.007	0.0027	0.0037	0.1092	0.0808	0.0088	0.0073	0.0077	0.0249	0.0075	0.0133	0.1836
10	rs112045305	87897627	1.47	0.00225897143633852	3.66	0.0203006538381497	0.00358674123629609	0.136940671652922	0.1245	0.0679	0.0074	0.0037	0.0186	0.0045	0.0044	0.0181	0.1575	0.0133	0.0181	0.0072	0.0778	0.0166	0.007	0.0027	0.0037	0.1092	0.0809	0.0088	0.0074	0.0077	0.0249	0.0075	0.0133	0.1835
10	rs10509531	87898003	1.47	0.00225897143633852	3.65	0.0220296713647935	0.00361013300607865	0.139695333273199	0.1245	0.0678	0.0074	0.0037	0.0186	0.0045	0.0044	0.0181	0.1575	0.0132	0.0181	0.0072	0.0778	0.0166	0.007	0.0027	0.0037	0.1093	0.0809	0.0088	0.0074	0.0077	0.0249	0.0075	0.0133	0.1835
10	rs117484959	87903857	1.47	0.00225897143633852	3.64	0.0238790106330393	0.0046779090344106	0.196555111932767	0.1247	0.0679	0.0075	0.0037	0.0187	0.0045	0.0044	0.0181	0.1573	0.0132	0.0181	0.0072	0.0777	0.0167	0.007	0.0027	0.0037	0.1093	0.081	0.0088	0.0074	0.0078	0.0249	0.0075	0.0132	0.1833
10	rs35174968	87916355	1.47	0.00225897143633852	3.64	0.0238790106330393	0.00462636959154079	0.236549984969912	0.1249	0.068	0.0075	0.0037	0.0187	0.0045	0.0044	0.018	0.157	0.0132	0.0181	0.0073	0.0776	0.0167	0.0071	0.0027	0.0037	0.1093	0.0813	0.0088	0.0074	0.0078	0.0249	0.0076	0.0132	0.1829
10	rs881343	87922146	1.47	0.00225897143633852	3.65	0.0220296713647935	0.00630190806581758	0.250819328992232	0.1249	0.0674	0.0075	0.0037	0.0186	0.0045	0.0044	0.018	0.1572	0.0133	0.0181	0.0072	0.0774	0.0167	0.0072	0.0028	0.0038	0.1093	0.0815	0.0087	0.0075	0.0078	0.0249	0.0076	0.0132	0.1828
10	rs117787411	87927274	1.47	0.00225897143633852	3.65	0.0220296713647935	0.00980036576871584	0.306225787468141	0.125	0.0674	0.0075	0.0037	0.0186	0.0045	0.0044	0.018	0.1572	0.0133	0.018	0.0072	0.0774	0.0167	0.0072	0.0028	0.0038	0.1093	0.0815	0.0087	0.0075	0.0078	0.0249	0.0077	0.0132	0.1828
10	rs876859	87938800	1.47	0.00225897143633852	3.67	0.0186860599256718	0.00434537359678417	0.194480879875135	0.1277	0.0659	0.0072	0.0037	0.0183	0.0042	0.004	0.0191	0.1562	0.0128	0.0175	0.0074	0.0772	0.017	0.0074	0.0032	0.0038	0.1112	0.0814	0.0085	0.0086	0.0082	0.0246	0.0085	0.0136	0.1787
10	rs17106392	87941306	1.45	0.00379879965366275	3.67	0.0186860599256718	0.00836266286457242	0.136940671652922	0.1285	0.0654	0.0071	0.0037	0.0182	0.0041	0.0039	0.0194	0.156	0.0125	0.0173	0.0074	0.0772	0.0172	0.0074	0.0034	0.0038	0.1118	0.0814	0.0084	0.0089	0.0082	0.0245	0.0087	0.0138	0.1776
10	rs4934159	87946673	1.45	0.00379879965366275	3.67	0.0186860599256718	0.00877119182830943	0.134296993550187	0.1284	0.0652	0.0071	0.0037	0.0182	0.0041	0.0039	0.0195	0.156	0.0125	0.0173	0.0074	0.0772	0.0172	0.0074	0.0034	0.0038	0.1118	0.0814	0.0084	0.0089	0.0083	0.0245	0.0088	0.0139	0.1775
10	rs55774006	87953705	1.45	0.00379879965366275	3.67	0.0186860599256718	0.00637476059044579	0.0964663948641865	0.1287	0.065	0.007	0.0036	0.0183	0.0041	0.0039	0.0195	0.156	0.0124	0.0174	0.0074	0.0772	0.0172	0.0074	0.0034	0.0038	0.1118	0.0815	0.0085	0.0089	0.0082	0.0245	0.0088	0.0139	0.1773
10	rs75168084	87954930	1.45	0.00379879965366275	3.68	0.0171801378070767	0.00591956553014835	0.0925737372595318	0.1287	0.0649	0.007	0.0036	0.0183	0.0041	0.0039	0.0195	0.1561	0.0124	0.0174	0.0074	0.0771	0.0172	0.0075	0.0034	0.0039	0.1119	0.0815	0.0085	0.0089	0.0082	0.0245	0.0088	0.014	0.1773
10	rs2814357	87957439	1.45	0.00379879965366275	3.68	0.0171801378070767	0.00437803930991224	0.0814321838693286	0.1288	0.0646	0.007	0.0036	0.0183	0.0041	0.0039	0.0195	0.1563	0.0124	0.0175	0.0074	0.0771	0.0173	0.0075	0.0034	0.0039	0.1121	0.0815	0.0085	0.009	0.0082	0.0245	0.0088	0.014	0.1771
10	rs79422566	87958987	1.45	0.00379879965366275	3.68	0.0171801378070767	0.00462922117013367	0.0891325942349568	0.1289	0.0646	0.0069	0.0036	0.0183	0.0041	0.0039	0.0195	0.1561	0.0123	0.0174	0.0074	0.0772	0.0173	0.0075	0.0034	0.0038	0.1121	0.0816	0.0085	0.009	0.0081	0.0244	0.0089	0.014	0.1771
10	rs7897313	87960347	1.45	0.00379879965366275	3.68	0.0171801378070767	0.00417174690062633	0.0806850783757492	0.129	0.0646	0.0069	0.0035	0.0183	0.0041	0.0039	0.0194	0.156	0.0123	0.0175	0.0075	0.0774	0.0174	0.0075	0.0034	0.0038	0.112	0.0817	0.0085	0.009	0.0081	0.0243	0.0089	0.014	0.177
10	rs2607840	87970222	1.45	0.00379879965366275	3.68	0.0171801378070767	0.0054154429143137	0.101972173918207	0.1293	0.0643	0.0069	0.0034	0.0182	0.0041	0.0037	0.0193	0.1566	0.0126	0.0177	0.0075	0.0778	0.0174	0.0074	0.0033	0.0036	0.1118	0.0822	0.0085	0.0089	0.0081	0.0242	0.0088	0.014	0.1766
10	rs11201945	87975766	1.45	0.00379879965366275	3.69	0.0157772875230998	0.00395550383189846	0.0852855725396139	0.1296	0.0641	0.0069	0.0033	0.0183	0.0041	0.0036	0.0194	0.1566	0.0127	0.0177	0.0075	0.0779	0.0174	0.0074	0.0033	0.0034	0.1119	0.082	0.0084	0.0089	0.008	0.0242	0.0086	0.0141	0.1768
10	rs61857812	87976544	1.45	0.00379879965366275	3.69	0.0157772875230998	0.00397824084470157	0.0877398470770927	0.1296	0.0641	0.0069	0.0033	0.0184	0.0041	0.0036	0.0194	0.1566	0.0127	0.0177	0.0075	0.0779	0.0174	0.0074	0.0033	0.0034	0.1119	0.082	0.0084	0.0088	0.008	0.0242	0.0086	0.0141	0.1768
10	rs61857813	87977714	1.45	0.00379879965366275	3.69	0.0157772875230998	0.00361247880334459	0.0939170803644566	0.1297	0.0641	0.0069	0.0033	0.0184	0.004	0.0036	0.0194	0.1566	0.0127	0.0177	0.0074	0.078	0.0174	0.0074	0.0033	0.0034	0.1119	0.0821	0.0084	0.0088	0.008	0.0242	0.0086	0.0141	0.1766
10	rs4934162	87978214	1.45	0.00379879965366275	3.69	0.0157772875230998	0.00354031748172065	0.101155027840316	0.1297	0.0641	0.0068	0.0033	0.0185	0.004	0.0036	0.0193	0.1566	0.0127	0.0177	0.0074	0.078	0.0174	0.0074	0.0033	0.0034	0.112	0.0822	0.0084	0.0088	0.008	0.0242	0.0086	0.0141	0.1766
10	rs57416902	87984767	1.45	0.00379879965366275	3.69	0.0157772875230998	0.00250842332188898	0.119101046523884	0.13	0.064	0.0068	0.0033	0.0185	0.0036	0.0036	0.0193	0.1566	0.0127	0.0177	0.0074	0.0782	0.0174	0.0075	0.0032	0.0034	0.1123	0.0823	0.0085	0.0087	0.008	0.0243	0.0085	0.0141	0.1762
10	rs117820341	87986939	1.45	0.00379879965366275	3.71	0.0132591915272001	0.00247178153243072	0.137856661746976	0.1301	0.064	0.0068	0.0033	0.0184	0.0036	0.0037	0.0192	0.1566	0.0127	0.0177	0.0074	0.0783	0.0175	0.0075	0.0033	0.0034	0.1124	0.0822	0.0085	0.0084	0.008	0.0243	0.0084	0.0141	0.1761
10	rs12357426	87990271	1.45	0.00379879965366275	3.71	0.0132591915272001	0.00238120912135806	0.14648136960889	0.1304	0.064	0.0068	0.0032	0.0184	0.0035	0.0038	0.0192	0.1566	0.0127	0.0177	0.0073	0.0784	0.0176	0.0075	0.0034	0.0034	0.1125	0.082	0.0085	0.0079	0.0079	0.0243	0.0084	0.0142	0.1762
10	rs76879415	87990995	1.45	0.00379879965366275	3.72	0.0121335476472906	0.00120986492333921	0.107846881974332	0.1316	0.0642	0.0066	0.003	0.0184	0.0034	0.0036	0.0189	0.1563	0.0128	0.0175	0.0073	0.0793	0.0176	0.0074	0.0032	0.0032	0.1128	0.0828	0.0084	0.0077	0.0077	0.0243	0.0083	0.0143	0.1753
10	rs72841786	87991444	1.45	0.00379879965366275	3.72	0.0121335476472906	0.000862821967150447	0.128172907879279	0.1325	0.0647	0.0065	0.0027	0.0184	0.0033	0.0035	0.0187	0.1559	0.0129	0.0174	0.0071	0.0799	0.0176	0.0072	0.0031	0.0031	0.1129	0.0836	0.0083	0.0077	0.0075	0.0243	0.0083	0.0144	0.1746
10	rs12784985	87991976	1.45	0.00379879965366275	3.72	0.0121335476472906	0.000696589029404309	0.124885432141754	0.1336	0.0652	0.0063	0.0025	0.0186	0.0032	0.0033	0.0185	0.1555	0.013	0.0171	0.007	0.0806	0.0177	0.0069	0.0029	0.0029	0.113	0.0844	0.0081	0.0077	0.0075	0.0242	0.0082	0.0144	0.1739
10	rs12774422	87992727	1.44	0.00487073502531595	3.71	0.0132591915272001	0.0017379700879983	0.248796669956362	0.1349	0.0673	0.0061	0.002	0.0187	0.0029	0.0031	0.0181	0.1543	0.0131	0.0167	0.0066	0.0812	0.0176	0.0064	0.0027	0.0026	0.1143	0.0854	0.0077	0.0076	0.0071	0.0241	0.008	0.0144	0.1735
10	rs2607845	87996451	1.42	0.00783139845189536	3.71	0.0132591915272001	0.00427257561907122	0.252396086480084	0.1359	0.07	0.006	0.0015	0.0189	0.0025	0.0028	0.0178	0.1528	0.0132	0.0163	0.0061	0.0819	0.0175	0.006	0.0023	0.0023	0.1148	0.0871	0.0073	0.0074	0.0068	0.024	0.0077	0.0142	0.1735
10	rs55873037	87999253	1.42	0.00783139845189536	3.68	0.0171801378070767	0.00405734664586044	0.239426796864417	0.1359	0.07	0.006	0.0015	0.0189	0.0025	0.0028	0.0178	0.1527	0.0132	0.0163	0.0061	0.0819	0.0175	0.006	0.0023	0.0023	0.1148	0.0871	0.0073	0.0074	0.0068	0.024	0.0077	0.0142	0.1735
10	rs77211772	88001135	1.42	0.00783139845189536	3.68	0.0171801378070767	0.00404963754285664	0.231268441210747	0.136	0.0701	0.006	0.0015	0.0189	0.0025	0.0028	0.0178	0.1527	0.0132	0.0163	0.0061	0.0819	0.0175	0.006	0.0023	0.0023	0.1148	0.0871	0.0073	0.0074	0.0068	0.024	0.0077	0.0142	0.1735
10	rs2814337	88001714	1.42	0.00783139845189536	3.68	0.0171801378070767	0.00397824084470157	0.224178172405594	0.136	0.0701	0.006	0.0015	0.0189	0.0025	0.0028	0.0178	0.1527	0.0132	0.0163	0.0061	0.0819	0.0175	0.006	0.0023	0.0023	0.1148	0.0871	0.0073	0.0074	0.0068	0.024	0.0077	0.0142	0.1736
10	rs117098074	88007669	1.41	0.00982251502104145	3.68	0.0171801378070767	0.00592647838920101	0.154623866827518	0.136	0.0712	0.0061	0.0013	0.019	0.0024	0.0026	0.0177	0.1517	0.0133	0.0164	0.0061	0.0815	0.0176	0.0059	0.0022	0.0021	0.1149	0.0872	0.0075	0.0073	0.0067	0.0239	0.0076	0.0143	0.1743
10	rs10887568	88010045	1.41	0.00982251502104145	3.67	0.0186860599256718	0.00512201054391249	0.13484240717599	0.136	0.0713	0.0061	0.0012	0.019	0.0024	0.0026	0.0177	0.1516	0.0133	0.0164	0.0061	0.0814	0.0176	0.0059	0.0021	0.0021	0.1149	0.0872	0.0076	0.0073	0.0067	0.0239	0.0076	0.0143	0.1744
10	rs1316788	88015174	1.41	0.00982251502104145	3.66	0.0203006538381497	0.00510659355523629	0.136483516162505	0.136	0.0713	0.0061	0.0012	0.019	0.0024	0.0026	0.0177	0.1516	0.0133	0.0164	0.0061	0.0814	0.0176	0.0059	0.0022	0.0021	0.1149	0.0875	0.0076	0.0071	0.0067	0.024	0.0076	0.0143	0.1741
10	rs1870152	88017150	1.41	0.00982251502104145	3.66	0.0203006538381497	0.00541866766749447	0.137489997367732	0.136	0.0714	0.0061	0.0012	0.0191	0.0024	0.0026	0.0177	0.1516	0.0133	0.0164	0.0061	0.0814	0.0176	0.0059	0.0021	0.0021	0.1149	0.0874	0.0076	0.0071	0.0067	0.024	0.0076	0.0143	0.1741
10	rs1902664	88017516	1.41	0.00982251502104145	3.66	0.0203006538381497	0.00549651118151058	0.138499183774223	0.136	0.0714	0.0061	0.0012	0.0191	0.0024	0.0026	0.0177	0.1516	0.0133	0.0164	0.0061	0.0814	0.0176	0.0059	0.0021	0.0021	0.1149	0.0874	0.0076	0.0071	0.0067	0.024	0.0077	0.0143	0.1741
10	rs118105596	88022780	1.41	0.00982251502104145	3.65	0.0220296713647935	0.00587135044592476	0.153097045109159	0.136	0.0714	0.0061	0.0012	0.0191	0.0024	0.0026	0.0177	0.1516	0.0134	0.0164	0.0062	0.0814	0.0176	0.0059	0.0021	0.002	0.1148	0.0874	0.0076	0.0071	0.0067	0.024	0.0076	0.0143	0.1742
10	rs111966404	88031161	1.41	0.00982251502104145	3.65	0.0220296713647935	0.00595766375847234	0.14817249413562	0.1361	0.0714	0.0061	0.0012	0.0191	0.0024	0.0026	0.0177	0.1516	0.0134	0.0165	0.0062	0.0813	0.0176	0.0059	0.0021	0.002	0.1148	0.0874	0.0075	0.0071	0.0067	0.024	0.0076	0.0142	0.1742
10	rs2253941	88049123	1.4	0.0122323855097191	3.64	0.0238790106330393	0.00485296159030632	0.119709645627486	0.1362	0.0714	0.0061	0.0012	0.0191	0.0025	0.0026	0.0177	0.1515	0.0134	0.0166	0.0064	0.0811	0.0177	0.0059	0.0021	0.002	0.1146	0.0873	0.0075	0.0071	0.0066	0.0239	0.0076	0.0142	0.1745
10	rs1902680	88049778	1.4	0.0122323855097191	3.65	0.0220296713647935	0.00496343733485749	0.120057941307694	0.1362	0.0715	0.0061	0.0012	0.0191	0.0025	0.0026	0.0177	0.1515	0.0134	0.0166	0.0064	0.0811	0.0177	0.0059	0.0021	0.002	0.1146	0.0873	0.0075	0.0071	0.0066	0.0239	0.0076	0.0142	0.1744
10	rs71471195	88063619	1.4	0.0122323855097191	3.65	0.0220296713647935	0.00667649222665283	0.117800852466429	0.1364	0.0716	0.0061	0.0012	0.0191	0.0026	0.0026	0.0176	0.1514	0.0134	0.0165	0.0065	0.0808	0.0177	0.0058	0.0021	0.002	0.1146	0.0874	0.0076	0.0071	0.0065	0.0239	0.0077	0.0142	0.1745
10	rs1991426	88066536	1.4	0.0122323855097191	3.64	0.0238790106330393	0.00661227046918936	0.117887364243915	0.1364	0.0717	0.0061	0.0012	0.0191	0.0026	0.0026	0.0176	0.1514	0.0134	0.0165	0.0065	0.0808	0.0177	0.0058	0.0021	0.002	0.1146	0.0875	0.0076	0.0071	0.0065	0.0239	0.0077	0.0142	0.1745
10	rs55953127	88066744	1.4	0.0122323855097191	3.64	0.0238790106330393	0.00663488229657088	0.117714364705915	0.1364	0.0717	0.0061	0.0012	0.0191	0.0026	0.0026	0.0176	0.1514	0.0134	0.0165	0.0065	0.0808	0.0177	0.0058	0.0021	0.002	0.1146	0.0875	0.0076	0.0071	0.0065	0.0239	0.0077	0.0142	0.1745
10	rs11201974	88067925	1.4	0.0122323855097191	3.64	0.0238790106330393	0.00667270120909604	0.118060459818435	0.1364	0.0717	0.0061	0.0012	0.0191	0.0026	0.0026	0.0176	0.1514	0.0134	0.0165	0.0065	0.0808	0.0177	0.0058	0.0021	0.002	0.1146	0.0875	0.0076	0.0071	0.0065	0.024	0.0077	0.0142	0.1745
10	rs11201977	88072702	1.4	0.0122323855097191	3.63	0.0258547100235892	0.00687980499180959	0.124443626296515	0.1364	0.0717	0.0061	0.0012	0.0191	0.0026	0.0026	0.0176	0.1513	0.0134	0.0165	0.0065	0.0807	0.0177	0.0058	0.0021	0.002	0.1146	0.0875	0.0076	0.0071	0.0065	0.024	0.0077	0.0142	0.1745
10	rs746038	88080316	1.4	0.0122323855097191	3.62	0.0279629416485042	0.0079514579016345	0.109777077185642	0.1366	0.0718	0.0061	0.0012	0.0191	0.0026	0.0026	0.0176	0.1509	0.0135	0.0165	0.0065	0.0805	0.0177	0.0058	0.0022	0.002	0.1145	0.0876	0.0076	0.0071	0.0064	0.0241	0.0078	0.0141	0.1744
10	rs77532868	88081438	1.4	0.0122323855097191	3.61	0.0302100043965568	0.00823718960063476	0.108014202389962	0.1366	0.0718	0.0061	0.0012	0.0191	0.0027	0.0026	0.0176	0.151	0.0135	0.0165	0.0065	0.0804	0.0177	0.0058	0.0022	0.002	0.1144	0.0877	0.0076	0.0071	0.0064	0.0241	0.0078	0.0141	0.1744
10	rs7073232	88085327	1.4	0.0122323855097191	3.6	0.0326023165839827	0.00820604716955904	0.105846842146596	0.1366	0.0717	0.0061	0.0012	0.0191	0.0027	0.0026	0.0176	0.151	0.0135	0.0165	0.0065	0.0804	0.0177	0.0058	0.0022	0.002	0.1144	0.0877	0.0076	0.0071	0.0064	0.0241	0.0079	0.0141	0.1744
10	rs72845116	88095081	1.39	0.0151271827325212	3.6	0.0326023165839827	0.00823273516385824	0.0695384392031729	0.1357	0.0725	0.0058	0.0013	0.0193	0.003	0.0025	0.0176	0.1495	0.0137	0.0165	0.0067	0.0811	0.0178	0.0058	0.0026	0.0019	0.1125	0.0901	0.0078	0.0074	0.0062	0.0246	0.0077	0.0137	0.1739
10	rs117045894	88101483	1.39	0.0151271827325212	3.58	0.0378489131480559	0.00887919584272505	0.066618092830441	0.1355	0.0725	0.0058	0.0013	0.0194	0.003	0.0025	0.0176	0.1493	0.0138	0.0165	0.0067	0.0812	0.0178	0.0058	0.0027	0.0019	0.1122	0.0904	0.0078	0.0074	0.0061	0.0246	0.0077	0.0137	0.1739
10	rs4445560	88105694	1.39	0.0151271827325212	3.58	0.0378489131480559	0.00912229080716088	0.0652459086315517	0.1355	0.0726	0.0058	0.0013	0.0194	0.003	0.0025	0.0176	0.1492	0.0138	0.0165	0.0067	0.0812	0.0178	0.0058	0.0027	0.0019	0.1121	0.0906	0.0078	0.0074	0.0061	0.0246	0.0077	0.0137	0.1739
10	rs11201992	88117318	1.39	0.0151271827325212	3.58	0.0378489131480559	0.0105535220757658	0.0580457816552925	0.1353	0.0727	0.0057	0.0013	0.0194	0.0031	0.0026	0.0176	0.1489	0.0138	0.0165	0.0067	0.0807	0.0184	0.0058	0.0027	0.0019	0.1117	0.0909	0.0078	0.0074	0.0062	0.0247	0.0077	0.0136	0.1737
10	rs117833356	88117705	1.39	0.0151271827325212	3.58	0.0378489131480559	0.0105481457284214	0.0581108038099986	0.1353	0.0727	0.0057	0.0013	0.0194	0.0031	0.0026	0.0175	0.1489	0.0138	0.0165	0.0067	0.0807	0.0184	0.0058	0.0027	0.0019	0.1117	0.0909	0.0078	0.0074	0.0062	0.0247	0.0077	0.0136	0.1737
10	rs72845192	88121309	1.39	0.0151271827325212	3.58	0.0378489131480559	0.0105212949716163	0.0604061116483617	0.1354	0.0724	0.0057	0.0014	0.0194	0.0031	0.0026	0.0175	0.1489	0.0138	0.0165	0.0067	0.0807	0.0185	0.0058	0.0027	0.0019	0.1116	0.091	0.0078	0.0074	0.0062	0.0247	0.0077	0.0136	0.1738
10	rs10788496	88121978	1.39	0.0151271827325212	3.58	0.0378489131480559	0.0105589004895559	0.0616679452004823	0.1354	0.0724	0.0057	0.0014	0.0194	0.0031	0.0026	0.0175	0.1489	0.0138	0.0165	0.0067	0.0806	0.0186	0.0058	0.0027	0.0019	0.1116	0.091	0.0078	0.0074	0.0062	0.0247	0.0077	0.0136	0.1739
10	rs61856638	88126072	1.39	0.0151271827325212	3.57	0.0407165604515682	0.0111632508154225	0.0660677823225773	0.1357	0.0721	0.0057	0.0014	0.0193	0.0031	0.0026	0.0175	0.1489	0.0137	0.0165	0.0067	0.0806	0.0187	0.0058	0.0028	0.0019	0.1115	0.0912	0.0078	0.0074	0.0062	0.0246	0.0077	0.0137	0.174
10	rs10887588	88129671	1.38	0.0185789308352599	3.56	0.0437561662613372	0.0122258070304692	0.0570096677885933	0.1357	0.0722	0.0059	0.0013	0.0194	0.0031	0.0027	0.0175	0.1485	0.0137	0.0165	0.0066	0.0804	0.0187	0.0058	0.0028	0.002	0.1109	0.092	0.0077	0.0077	0.0061	0.0246	0.0077	0.0137	0.1738
10	rs12220079	88134257	1.38	0.0185789308352599	3.56	0.0437561662613372	0.013407251796872	0.0543912930221992	0.1357	0.0728	0.0065	0.0014	0.0193	0.0032	0.0027	0.0175	0.1486	0.0138	0.0165	0.0065	0.08	0.0186	0.006	0.0029	0.0021	0.1101	0.0922	0.0076	0.0077	0.006	0.0247	0.0079	0.0137	0.1729
10	rs72846903	88138035	1.38	0.0185789308352599	3.56	0.0437561662613372	0.0151027080304977	0.0431930576895719	0.1355	0.0733	0.0066	0.0015	0.0193	0.0032	0.0028	0.0176	0.1484	0.014	0.0163	0.0064	0.0797	0.0187	0.0061	0.003	0.0023	0.1098	0.0925	0.0076	0.0077	0.006	0.0249	0.0078	0.0138	0.1723
10	rs7076101	88145939	1.37	0.0226652410801554	3.56	0.0437561662613372	0.01764263699885	0.0401571546215348	0.1351	0.0739	0.0066	0.0016	0.0193	0.0032	0.0028	0.0178	0.1481	0.0142	0.0161	0.0063	0.0793	0.0187	0.0062	0.0031	0.0025	0.1096	0.0928	0.0076	0.0077	0.006	0.0252	0.0078	0.014	0.1717
10	rs74149567	88149837	1.36	0.0274689319808498	3.56	0.0437561662613372	0.0198050926236419	0.0462682393468934	0.1353	0.074	0.0066	0.0017	0.0193	0.0032	0.0029	0.0179	0.1477	0.0143	0.016	0.0061	0.0792	0.0187	0.0062	0.0032	0.0025	0.1093	0.093	0.0076	0.0077	0.006	0.0255	0.0078	0.0141	0.1714
10	rs10887596	88150139	1.36	0.0274689319808498	3.55	0.0469746249181148	0.0230018579181448	0.0493152094981263	0.1353	0.0739	0.0066	0.0017	0.0193	0.0032	0.0029	0.0179	0.1478	0.0143	0.016	0.006	0.0792	0.0187	0.0062	0.0032	0.0025	0.1093	0.0931	0.0076	0.0077	0.006	0.0254	0.0078	0.0141	0.1714
10	rs10458771	88162238	1.37	0.0226652410801554	3.55	0.0469746249181148	0.023289637838392	0.0468589406005095	0.1353	0.0742	0.0065	0.0018	0.0193	0.0033	0.003	0.0179	0.1479	0.0141	0.016	0.006	0.0785	0.0187	0.0061	0.0033	0.0026	0.1093	0.0937	0.0076	0.0077	0.006	0.0255	0.0078	0.014	0.1715
10	rs76312916	88163012	1.37	0.0226652410801554	3.54	0.0503789001912993	0.0233089146381872	0.0478109234966715	0.1353	0.0742	0.0064	0.0018	0.0193	0.0033	0.003	0.0179	0.1479	0.0141	0.016	0.006	0.0785	0.0187	0.0061	0.0033	0.0026	0.1093	0.0937	0.0076	0.0077	0.006	0.0255	0.0078	0.014	0.1715
10	rs75776994	88166977	1.37	0.0226652410801554	3.54	0.0503789001912993	0.0224903089646363	0.04805023439048	0.1353	0.0742	0.0064	0.0018	0.0193	0.0033	0.003	0.0179	0.1479	0.0141	0.016	0.006	0.0784	0.0187	0.0061	0.0033	0.0026	0.1093	0.0938	0.0076	0.0077	0.006	0.0255	0.0078	0.014	0.1715
10	rs77763504	88169084	1.37	0.0226652410801554	3.53	0.0539760163806611	0.0180077777113966	0.0442846865317722	0.1353	0.0742	0.0064	0.0018	0.0192	0.0033	0.003	0.0179	0.1479	0.014	0.016	0.006	0.0783	0.0187	0.0061	0.0033	0.0026	0.1093	0.0938	0.0076	0.0076	0.0061	0.0255	0.0078	0.0139	0.1716
10	rs11202034	88181002	1.37	0.0226652410801554	3.53	0.0539760163806611	0.0136273226479118	0.0393863052735187	0.135	0.0742	0.0059	0.0019	0.0192	0.0032	0.0029	0.018	0.1483	0.014	0.0161	0.006	0.0777	0.0187	0.0063	0.0035	0.0026	0.1093	0.0944	0.0076	0.0076	0.0061	0.0254	0.0077	0.0137	0.1717
10	rs10400177	88193911	1.37	0.0226652410801554	3.53	0.0539760163806611	0.013311007108621	0.0409347176008474	0.1349	0.0742	0.0058	0.0019	0.0192	0.0033	0.0029	0.018	0.1485	0.0139	0.0162	0.006	0.0775	0.0186	0.0063	0.0035	0.0026	0.1091	0.0946	0.0076	0.0075	0.0061	0.0254	0.0077	0.0137	0.1719
10	rs17331020	88196293	1.37	0.0226652410801554	3.53	0.0539760163806611	0.013126393827399	0.0393315022812754	0.1349	0.0742	0.0058	0.0019	0.0192	0.0033	0.0029	0.018	0.1486	0.0139	0.0162	0.006	0.0775	0.0186	0.0063	0.0035	0.0026	0.1091	0.0946	0.0076	0.0075	0.0061	0.0254	0.0077	0.0137	0.1719
10	rs17331221	88202902	1.37	0.0226652410801554	3.54	0.0503789001912993	0.0125594662153909	0.0442269304815476	0.1348	0.0742	0.0058	0.0019	0.0192	0.0033	0.0029	0.018	0.1486	0.0139	0.0162	0.006	0.0777	0.0186	0.0063	0.0035	0.0026	0.109	0.0947	0.0076	0.0075	0.0061	0.0254	0.0077	0.0137	0.1719
10	rs7094269	88203208	1.37	0.0226652410801554	3.54	0.0503789001912993	0.0122739224717659	0.0435938262259931	0.1348	0.0741	0.0058	0.0019	0.0192	0.0033	0.0029	0.018	0.1486	0.0139	0.0162	0.006	0.0778	0.0186	0.0063	0.0035	0.0026	0.109	0.0947	0.0076	0.0075	0.0061	0.0254	0.0077	0.0137	0.1719
10	rs17106732	88210344	1.37	0.0226652410801554	3.54	0.0503789001912993	0.0121718459846789	0.0455637695856857	0.1348	0.0741	0.0058	0.0019	0.0192	0.0033	0.0029	0.018	0.1486	0.0139	0.0162	0.006	0.0778	0.0186	0.0063	0.0035	0.0026	0.109	0.0947	0.0076	0.0075	0.0061	0.0253	0.0077	0.0137	0.1719
10	rs61856691	88233827	1.37	0.0226652410801554	3.54	0.0503789001912993	0.0118342216847381	0.0566231882187791	0.1347	0.0741	0.0056	0.0019	0.0192	0.0033	0.0029	0.0181	0.1486	0.0139	0.0162	0.006	0.0778	0.0187	0.0064	0.0035	0.0026	0.1089	0.0949	0.0076	0.0075	0.0061	0.0252	0.0077	0.0138	0.172
10	rs74150319	88234718	1.37	0.0226652410801554	3.54	0.0503789001912993	0.0118929402622297	0.0569451762326892	0.1347	0.0741	0.0056	0.0019	0.0192	0.0033	0.0029	0.0181	0.1486	0.0139	0.0162	0.006	0.0778	0.0187	0.0064	0.0035	0.0026	0.1089	0.0949	0.0076	0.0075	0.0061	0.0252	0.0077	0.0138	0.172
10	rs4310527	88242825	1.37	0.0226652410801554	3.55	0.0469746249181148	0.0120406916348335	0.060538414465843	0.1347	0.0741	0.0056	0.0019	0.0192	0.0033	0.0029	0.0181	0.1487	0.0139	0.0162	0.006	0.0778	0.0187	0.0064	0.0035	0.0026	0.1089	0.095	0.0076	0.0075	0.0061	0.0252	0.0077	0.0138	0.172
10	rs75234855	88251730	1.37	0.0226652410801554	3.55	0.0469746249181148	0.0113495281044286	0.0557257961539152	0.1346	0.0741	0.0056	0.002	0.0192	0.0033	0.0029	0.0181	0.1486	0.0139	0.0162	0.0061	0.0778	0.0187	0.0064	0.0035	0.0026	0.1088	0.095	0.0076	0.0075	0.0061	0.0252	0.0077	0.0138	0.172
10	rs11492865	88252310	1.37	0.0226652410801554	3.55	0.0469746249181148	0.0113211552201709	0.055789691174824	0.1346	0.0741	0.0056	0.002	0.0192	0.0033	0.0029	0.0181	0.1486	0.0139	0.0162	0.0061	0.0778	0.0187	0.0064	0.0035	0.0026	0.1088	0.095	0.0076	0.0075	0.0061	0.0252	0.0077	0.0138	0.172
10	rs3858281	88264015	1.37	0.0226652410801554	3.55	0.0469746249181148	0.010515931012886	0.0431359396601652	0.1346	0.0741	0.0056	0.002	0.0192	0.0032	0.0029	0.0181	0.1486	0.0139	0.0162	0.0061	0.0778	0.0187	0.0063	0.0035	0.0026	0.1087	0.095	0.0077	0.0075	0.0061	0.0252	0.0077	0.0137	0.172
10	rs111336872	88269178	1.37	0.0226652410801554	3.55	0.0469746249181148	0.0107321036804762	0.0347483228224148	0.1345	0.0741	0.0057	0.002	0.0192	0.0032	0.003	0.0181	0.1485	0.0139	0.0163	0.0061	0.0777	0.0187	0.0064	0.0037	0.0026	0.1086	0.095	0.0078	0.0075	0.0061	0.0251	0.0078	0.0137	0.1719
10	rs75610783	88271979	1.37	0.0226652410801554	3.55	0.0469746249181148	0.0111072596534827	0.0339242677573713	0.1345	0.0741	0.0057	0.002	0.0192	0.0032	0.003	0.0181	0.1485	0.0139	0.0163	0.0061	0.0777	0.0187	0.0064	0.0037	0.0026	0.1086	0.095	0.0078	0.0075	0.0061	0.0251	0.0078	0.0138	0.1718
10	rs7090856	88277104	1.37	0.0226652410801554	3.55	0.0469746249181148	0.0110681916996931	0.0343866830986205	0.1345	0.0741	0.0057	0.002	0.0192	0.0032	0.003	0.0181	0.1485	0.0138	0.0163	0.0061	0.0777	0.0187	0.0064	0.0037	0.0026	0.1086	0.095	0.0078	0.0075	0.0061	0.0251	0.0078	0.0138	0.1718
10	rs118021747	88284689	1.37	0.0226652410801554	3.55	0.0469746249181148	0.0110570484374833	0.0337196725197628	0.1345	0.0741	0.0057	0.002	0.0192	0.0032	0.0031	0.0181	0.1484	0.0138	0.0164	0.0061	0.0776	0.0187	0.0064	0.0038	0.0026	0.1085	0.095	0.0078	0.0075	0.0061	0.0251	0.0078	0.0138	0.1718
10	rs80210982	88294778	1.37	0.0226652410801554	3.55	0.0469746249181148	0.0111688615814875	0.034644820351873	0.1344	0.0741	0.0058	0.002	0.0192	0.0031	0.0031	0.0182	0.1484	0.0138	0.0164	0.0061	0.0776	0.0187	0.0064	0.0038	0.0026	0.1084	0.095	0.0079	0.0075	0.0061	0.0251	0.0078	0.0138	0.1718
10	rs2248101	88306141	1.37	0.0226652410801554	3.55	0.0469746249181148	0.0123040664595469	0.0299895715503581	0.1347	0.074	0.0058	0.002	0.0192	0.0031	0.0031	0.0182	0.1481	0.0138	0.0165	0.0061	0.0771	0.0188	0.0064	0.004	0.0026	0.1082	0.0955	0.0079	0.0074	0.0061	0.0251	0.0078	0.0138	0.1716
10	rs72846961	88307898	1.37	0.0226652410801554	3.55	0.0469746249181148	0.0124069702483598	0.027662709084856	0.1348	0.074	0.0058	0.002	0.0192	0.0031	0.0031	0.0182	0.1481	0.0138	0.0165	0.0061	0.077	0.0188	0.0064	0.004	0.0026	0.1082	0.0955	0.0079	0.0074	0.0061	0.0251	0.0078	0.0138	0.1716
10	rs2691065	88337100	1.36	0.0274689319808498	3.56	0.0437561662613372	0.0291242088896627	0.0300864075454566	0.1341	0.0733	0.0062	0.0019	0.0195	0.0029	0.0033	0.0182	0.1477	0.0135	0.0172	0.0063	0.0752	0.019	0.0072	0.0052	0.0028	0.1084	0.0954	0.0087	0.007	0.0063	0.0247	0.0078	0.0145	0.1706
10	rs2353836	88340471	1.36	0.0274689319808498	3.56	0.0437561662613372	0.030995475822156	0.0296036822255368	0.1341	0.0732	0.0062	0.0019	0.0195	0.0029	0.0033	0.0182	0.1478	0.0135	0.0172	0.0063	0.0751	0.019	0.0072	0.0053	0.0028	0.1081	0.0955	0.0087	0.007	0.0063	0.0247	0.0078	0.0145	0.1707
10	rs28637197	88344230	1.36	0.0274689319808498	3.56	0.0437561662613372	0.0334700408681751	0.0238369309313263	0.134	0.0731	0.0062	0.0019	0.0195	0.0029	0.0033	0.0182	0.1479	0.0136	0.0172	0.0063	0.0749	0.0191	0.0072	0.0053	0.0029	0.1081	0.0956	0.0088	0.0069	0.0063	0.0247	0.0078	0.0147	0.1705
10	rs720728	88349538	1.36	0.0274689319808498	3.57	0.0407165604515682	0.0387162446370724	0.0258287823433747	0.1339	0.0731	0.0062	0.0019	0.0195	0.0028	0.0033	0.0181	0.148	0.0137	0.0174	0.0064	0.0746	0.0191	0.0073	0.0053	0.0029	0.1082	0.0955	0.0089	0.0069	0.0063	0.0247	0.0078	0.0148	0.1705
10	rs75418610	88363342	1.35	0.0330775438811865	3.57	0.0407165604515682	0.046739942066198	0.0345414593067033	0.1324	0.0727	0.0065	0.002	0.0196	0.0029	0.0032	0.0182	0.1479	0.0141	0.0178	0.0064	0.0738	0.0193	0.0076	0.0053	0.003	0.1085	0.0953	0.0091	0.0066	0.0066	0.0242	0.0079	0.0151	0.1709
10	rs12359813	88373843	1.35	0.0330775438811865	3.56	0.0437561662613372	0.0460845909300385	0.0363706320443255	0.1324	0.0726	0.0065	0.002	0.0195	0.0029	0.0032	0.0183	0.1478	0.0141	0.0178	0.0065	0.0737	0.0193	0.0076	0.0053	0.003	0.1085	0.0953	0.0091	0.0066	0.0067	0.0242	0.0079	0.0151	0.171
10	rs10788516	88373875	1.35	0.0330775438811865	3.57	0.0407165604515682	0.0460380203226116	0.0355814236323044	0.1324	0.0726	0.0065	0.002	0.0195	0.0029	0.0032	0.0183	0.1478	0.0141	0.0178	0.0065	0.0737	0.0193	0.0076	0.0053	0.003	0.1085	0.0953	0.0091	0.0066	0.0067	0.0242	0.0079	0.0151	0.171
10	rs17424265	88385485	1.35	0.0330775438811865	3.57	0.0407165604515682	0.0421955087954775	0.0274302294344924	0.1323	0.0726	0.0065	0.002	0.0195	0.0029	0.0032	0.0183	0.1477	0.0141	0.0179	0.0065	0.0737	0.0193	0.0076	0.0053	0.003	0.1085	0.0953	0.0091	0.0066	0.0067	0.0242	0.0079	0.0152	0.1709
10	rs117590393	88390403	1.35	0.0330775438811865	3.57	0.0407165604515682	0.0393399085426238	0.0271524720398265	0.1322	0.0725	0.0065	0.002	0.0195	0.0029	0.0032	0.0183	0.1477	0.0141	0.0179	0.0065	0.0737	0.0193	0.0077	0.0053	0.0031	0.1085	0.0953	0.0091	0.0066	0.0068	0.0243	0.0079	0.0152	0.1709
10	rs113127552	88396393	1.35	0.0330775438811865	3.57	0.0407165604515682	0.0401256449136697	0.0278493563335276	0.1321	0.0725	0.0065	0.002	0.0196	0.0029	0.0032	0.0183	0.1475	0.0142	0.018	0.0066	0.0736	0.0193	0.0077	0.0053	0.0031	0.1084	0.0952	0.0091	0.0065	0.0068	0.0242	0.0079	0.0153	0.1708
10	rs10887633	88400238	1.35	0.0330775438811865	3.58	0.0378489131480559	0.0402670819535008	0.0286018294494998	0.132	0.0725	0.0065	0.002	0.0196	0.0029	0.0032	0.0183	0.1474	0.0142	0.018	0.0066	0.0736	0.0193	0.0077	0.0054	0.0031	0.1084	0.0952	0.0091	0.0065	0.0069	0.0242	0.0079	0.0153	0.1708
10	rs35455944	88414297	1.35	0.0330775438811865	3.57	0.0407165604515682	0.0395773054438728	0.02775595903243	0.1317	0.0724	0.0065	0.0021	0.0196	0.003	0.0033	0.0184	0.1473	0.0143	0.018	0.0067	0.0734	0.0193	0.0078	0.0054	0.0032	0.1085	0.0951	0.0091	0.0066	0.007	0.0243	0.0079	0.0154	0.1706
10	rs2675703	88414569	1.35	0.0330775438811865	3.58	0.0378489131480559	0.0397595084916204	0.0283185502207691	0.1317	0.0724	0.0065	0.0021	0.0196	0.003	0.0033	0.0184	0.1473	0.0143	0.018	0.0067	0.0734	0.0193	0.0078	0.0054	0.0032	0.1085	0.0951	0.0091	0.0066	0.007	0.0243	0.0079	0.0154	0.1706
10	rs7901458	88416963	1.35	0.0330775438811865	3.58	0.0378489131480559	0.0389233693836245	0.0278961102155838	0.1316	0.0724	0.0065	0.0021	0.0196	0.003	0.0033	0.0184	0.1473	0.0143	0.018	0.0067	0.0733	0.0193	0.0078	0.0054	0.0032	0.1084	0.0951	0.0091	0.0066	0.007	0.0243	0.0079	0.0154	0.1706
10	rs34191521	88422028	1.36	0.0274689319808498	3.58	0.0378489131480559	0.0370464419512812	0.0268760456943843	0.1313	0.0724	0.0065	0.0021	0.0196	0.003	0.0033	0.0184	0.1473	0.0144	0.018	0.0067	0.0733	0.0193	0.0079	0.0054	0.0032	0.1083	0.0952	0.0091	0.0066	0.0071	0.0243	0.008	0.0154	0.1705
10	rs2803562	88433684	1.35	0.0330775438811865	3.58	0.0378489131480559	0.0359482679396721	0.0247128204185027	0.1303	0.0722	0.0065	0.0023	0.0195	0.0031	0.0034	0.0185	0.1474	0.0147	0.018	0.007	0.0733	0.0192	0.008	0.0055	0.0034	0.108	0.0953	0.0092	0.0068	0.0072	0.0243	0.0082	0.0156	0.1701
10	rs2803566	88435818	1.35	0.0330775438811865	3.58	0.0378489131480559	0.035039834863048	0.0245804780415824	0.13	0.0722	0.0065	0.0023	0.0195	0.0031	0.0034	0.0185	0.1473	0.0147	0.018	0.007	0.0733	0.0192	0.0081	0.0055	0.0034	0.1078	0.0955	0.0092	0.0068	0.0072	0.0243	0.0082	0.0156	0.1701
10	rs45617137	88440162	1.35	0.0330775438811865	3.58	0.0378489131480559	0.033820132382521	0.0238369309313263	0.13	0.0722	0.0065	0.0024	0.0195	0.0032	0.0035	0.0186	0.1469	0.0147	0.0181	0.0072	0.0732	0.0192	0.0082	0.0053	0.0035	0.1076	0.0953	0.0091	0.0069	0.0072	0.0243	0.0084	0.0155	0.1702
10	rs56165849	88441709	1.35	0.0330775438811865	3.58	0.0378489131480559	0.0446101502432638	0.0330586696625765	0.1293	0.072	0.0066	0.0027	0.0195	0.0035	0.0037	0.0188	0.1456	0.0148	0.0184	0.0076	0.0729	0.0192	0.009	0.0047	0.0038	0.1066	0.0954	0.0091	0.0072	0.0072	0.0242	0.0089	0.0154	0.1707
10	rs4934243	88442440	1.34	0.0395827626793828	3.58	0.0378489131480559	0.0545081583089507	0.0504109108230299	0.1297	0.072	0.0071	0.0029	0.0195	0.0037	0.0038	0.0186	0.145	0.015	0.019	0.0081	0.0728	0.019	0.0093	0.0043	0.0041	0.1066	0.0943	0.0092	0.0074	0.0072	0.0241	0.009	0.0151	0.1701
10	rs11599515	88443575	1.33	0.0470797710233837	3.58	0.0378489131480559	0.0875340633032694	0.0838416024055683	0.13	0.0722	0.0077	0.0031	0.0194	0.0038	0.0039	0.0184	0.1443	0.0152	0.0193	0.0087	0.0732	0.0186	0.0096	0.0038	0.0044	0.106	0.0937	0.0094	0.0075	0.007	0.0239	0.0093	0.0148	0.1695
10	rs11593608	88444633	1.32	0.055666547717423	3.57	0.0407165604515682	0.153848727208369	0.100991905933729	0.1292	0.0724	0.0078	0.0032	0.0194	0.0038	0.004	0.0183	0.1435	0.0152	0.0196	0.0089	0.0735	0.0185	0.0099	0.0038	0.0046	0.1086	0.0925	0.0095	0.0075	0.007	0.0237	0.0093	0.0147	0.1685
10	rs7923558	88444924	1.33	0.0470797710233837	3.55	0.0469746249181148	0.153647958983632	0.133299183761974	0.1294	0.0721	0.0079	0.0032	0.0193	0.0038	0.004	0.0182	0.1436	0.0151	0.0196	0.0088	0.0741	0.0185	0.01	0.0038	0.0046	0.1104	0.0904	0.0094	0.0075	0.007	0.0236	0.0093	0.0146	0.1685
10	rs35422936	88445071	1.33	0.0470797710233837	3.51	0.0617771177241036	0.13786788849527	0.119883745808456	0.1294	0.0722	0.0079	0.0032	0.0193	0.0038	0.0039	0.0182	0.1436	0.0151	0.0196	0.0088	0.0742	0.0185	0.01	0.0038	0.0046	0.1103	0.0905	0.0094	0.0075	0.007	0.0235	0.0093	0.0146	0.1685
10	rs72848117	88450870	1.34	0.0395827626793828	3.51	0.0617771177241036	0.129435995417246	0.202297304811855	0.1299	0.0727	0.0083	0.0031	0.0189	0.0038	0.0036	0.018	0.1437	0.0149	0.0193	0.0089	0.0759	0.0183	0.0102	0.0034	0.0044	0.1097	0.091	0.0091	0.0075	0.0072	0.0228	0.0093	0.0138	0.1691
10	rs2675691	88453874	1.33	0.0470797710233837	3.51	0.0617771177241036	0.151184548904355	0.319469837439548	0.1302	0.073	0.0086	0.003	0.0187	0.0038	0.0034	0.0179	0.1437	0.0148	0.0191	0.009	0.0769	0.0182	0.0103	0.0031	0.0044	0.1092	0.0912	0.0089	0.0075	0.0073	0.0224	0.0094	0.0134	0.1695
10	rs117434536	88454239	1.34	0.0395827626793828	3.51	0.0617771177241036	0.155292098986222	0.3270072889463	0.1302	0.073	0.0086	0.003	0.0187	0.0038	0.0034	0.0179	0.1437	0.0147	0.0191	0.009	0.077	0.0182	0.0103	0.0031	0.0043	0.1091	0.0914	0.0089	0.0075	0.0073	0.0224	0.0094	0.0133	0.1695
10	rs4933405	88455879	1.34	0.0395827626793828	3.51	0.0617771177241036	0.207674902705678	0.405976643178653	0.1302	0.0729	0.0086	0.0029	0.0185	0.0037	0.0033	0.0178	0.1434	0.0147	0.019	0.009	0.0773	0.0182	0.0105	0.0029	0.0043	0.1089	0.0922	0.0087	0.0074	0.0073	0.0223	0.0094	0.0133	0.1699
10	rs7088948	88458280	1.34	0.0395827626793828	3.51	0.0617771177241036	0.261561203049129	0.506117140511513	0.1309	0.073	0.0086	0.0027	0.0185	0.0036	0.0031	0.0174	0.1429	0.0144	0.0189	0.0088	0.0786	0.0179	0.0107	0.0026	0.0041	0.1084	0.0935	0.0082	0.0073	0.0072	0.022	0.0093	0.0134	0.1707
10	rs17106945	88458404	1.34	0.0395827626793828	3.5	0.0659953737268723	0.263873946232178	0.517144490638045	0.131	0.073	0.0086	0.0027	0.0185	0.0036	0.0031	0.0174	0.1429	0.0143	0.0189	0.0088	0.0787	0.0179	0.0107	0.0026	0.0041	0.1083	0.0934	0.0081	0.0073	0.0072	0.022	0.0093	0.0134	0.1708
10	rs17426017	88466837	1.34	0.0395827626793828	3.5	0.0659953737268723	0.263419595583161	0.536166507697021	0.1314	0.0732	0.0086	0.0027	0.0184	0.0036	0.003	0.0173	0.1427	0.0142	0.0189	0.0088	0.0791	0.0177	0.0107	0.0026	0.0041	0.1082	0.0938	0.0079	0.0073	0.0071	0.0218	0.0092	0.0134	0.1712
10	rs117529346	88473679	1.34	0.0395827626793828	3.5	0.0659953737268723	0.273606098786806	0.590655115322368	0.132	0.0733	0.0085	0.0026	0.0183	0.0035	0.0029	0.0171	0.1426	0.0141	0.0187	0.0088	0.0795	0.0177	0.0106	0.0025	0.004	0.1081	0.0941	0.0077	0.0072	0.0071	0.0216	0.0092	0.0134	0.1714
10	rs117918530	88478802	1.34	0.0395827626793828	3.5	0.0659953737268723	0.295328620343757	0.639821709431493	0.1323	0.0734	0.0085	0.0026	0.0182	0.0035	0.0028	0.017	0.1426	0.0142	0.0186	0.0088	0.0797	0.0176	0.0106	0.0025	0.004	0.108	0.0943	0.0076	0.0072	0.0071	0.0215	0.0091	0.0133	0.1716
10	rs111512401	88480916	1.35	0.0330775438811865	3.5	0.0659953737268723	0.302913418504416	0.666580615319728	0.1326	0.0734	0.0085	0.0025	0.0182	0.0035	0.0028	0.0169	0.1426	0.0141	0.0186	0.0088	0.0798	0.0176	0.0106	0.0025	0.004	0.108	0.0945	0.0075	0.0072	0.007	0.0214	0.0091	0.0132	0.1717
10	rs4408238	88481754	1.35	0.0330775438811865	3.49	0.0704349946405554	0.304972916503599	0.671138383438495	0.1327	0.0735	0.0085	0.0025	0.0182	0.0034	0.0028	0.0168	0.1426	0.0141	0.0185	0.0087	0.0799	0.0176	0.0105	0.0025	0.004	0.108	0.0946	0.0075	0.0072	0.007	0.0214	0.0091	0.0132	0.1717
10	rs118106033	88483527	1.35	0.0330775438811865	3.49	0.0704349946405554	0.308668958479576	0.684706147722766	0.1328	0.0735	0.0085	0.0025	0.0182	0.0034	0.0028	0.0168	0.1426	0.0141	0.0185	0.0088	0.08	0.0176	0.0105	0.0025	0.004	0.1079	0.0947	0.0074	0.0072	0.007	0.0214	0.0091	0.0132	0.1718
10	rs17335168	88486374	1.35	0.0330775438811865	3.49	0.0704349946405554	0.311692416627431	0.69418073042295	0.1329	0.0735	0.0085	0.0025	0.0182	0.0034	0.0028	0.0168	0.1425	0.0141	0.0185	0.0088	0.08	0.0176	0.0105	0.0025	0.004	0.1079	0.0947	0.0074	0.0072	0.007	0.0213	0.0091	0.0131	0.1718
10	rs45516103	88494531	1.35	0.0330775438811865	3.49	0.0704349946405554	0.313683448415982	0.702494966541484	0.1329	0.0735	0.0085	0.0025	0.0181	0.0034	0.0028	0.0168	0.1425	0.0141	0.0185	0.0088	0.08	0.0176	0.0105	0.0025	0.004	0.1078	0.0948	0.0074	0.0072	0.007	0.0213	0.0091	0.0131	0.1719
10	rs12763142	88503041	1.35	0.0330775438811865	3.49	0.0704349946405554	0.318237906588054	0.717844783727408	0.133	0.0736	0.0085	0.0025	0.0181	0.0034	0.0028	0.0168	0.1425	0.014	0.0184	0.0088	0.0801	0.0176	0.0105	0.0025	0.004	0.1078	0.0948	0.0074	0.0072	0.0071	0.0213	0.0091	0.0131	0.1719
10	rs61857154	88504530	1.35	0.0330775438811865	3.47	0.0800071130091993	0.32974919464924	0.735970595055926	0.133	0.0736	0.0085	0.0025	0.0181	0.0034	0.0027	0.0168	0.1425	0.014	0.0184	0.0088	0.0801	0.0176	0.0106	0.0025	0.004	0.1078	0.0948	0.0074	0.0072	0.007	0.0213	0.0091	0.0131	0.1719
10	rs117760992	88507871	1.35	0.0330775438811865	3.43	0.102124300974309	0.35905805128812	0.778745512630048	0.133	0.0736	0.0086	0.0025	0.0181	0.0034	0.0027	0.0167	0.1423	0.0139	0.0184	0.0088	0.0802	0.0175	0.0106	0.0025	0.004	0.108	0.0949	0.0074	0.0072	0.007	0.0212	0.0091	0.0131	0.172
10	rs11202153	88508480	1.35	0.0330775438811865	3.41	0.114783892697204	0.365128272276347	0.787423707813544	0.133	0.0736	0.0086	0.0025	0.0181	0.0034	0.0027	0.0167	0.1423	0.0139	0.0184	0.0088	0.0803	0.0175	0.0106	0.0025	0.004	0.108	0.0949	0.0073	0.0072	0.007	0.0212	0.0091	0.0131	0.172
10	rs117344044	88509897	1.35	0.0330775438811865	3.41	0.114783892697204	0.36712719526317	0.805147696282548	0.1331	0.0736	0.0086	0.0025	0.0181	0.0033	0.0027	0.0167	0.1423	0.0138	0.0184	0.0088	0.0803	0.0175	0.0106	0.0024	0.0039	0.108	0.095	0.0073	0.0072	0.007	0.0212	0.0091	0.0131	0.172
10	rs58334200	88512918	1.35	0.0330775438811865	3.4	0.121538743628758	0.372939248189901	0.841770569934195	0.1332	0.0736	0.0086	0.0024	0.0181	0.0032	0.0026	0.0167	0.1424	0.0138	0.0183	0.0088	0.0805	0.0175	0.0106	0.0023	0.0039	0.108	0.0951	0.0073	0.0072	0.007	0.0212	0.0091	0.0131	0.1722
10	rs113012039	88521285	1.35	0.0330775438811865	3.4	0.121538743628758	0.372884714289532	0.849042840666859	0.1333	0.0737	0.0086	0.0024	0.018	0.0032	0.0026	0.0167	0.1425	0.0138	0.0183	0.0088	0.0807	0.0175	0.0106	0.0023	0.0039	0.1078	0.0953	0.0072	0.0072	0.007	0.0212	0.0091	0.0131	0.1722
10	rs63681860	88523137	1.35	0.0330775438811865	3.4	0.121538743628758	0.373648558787185	0.849972148742708	0.1334	0.0736	0.0086	0.0024	0.018	0.0032	0.0026	0.0166	0.1425	0.0137	0.0183	0.0088	0.0807	0.0175	0.0106	0.0023	0.0039	0.1078	0.0953	0.0072	0.0072	0.007	0.0212	0.009	0.0131	0.1723
10	rs11202169	88536910	1.35	0.0330775438811865	3.38	0.135933471893229	0.365937973581235	0.907834317882489	0.1336	0.0736	0.0085	0.0024	0.0179	0.0031	0.0026	0.0166	0.1425	0.0137	0.0182	0.0088	0.0809	0.0174	0.0105	0.0023	0.0038	0.1077	0.0956	0.0071	0.0072	0.007	0.0212	0.009	0.0131	0.1726
10	rs117988937	88560086	1.35	0.0330775438811865	3.37	0.143587140072381	0.353676663636258	0.910032848171727	0.1338	0.0735	0.0085	0.0023	0.0179	0.0031	0.0025	0.0164	0.1423	0.0137	0.0182	0.0087	0.0813	0.0174	0.0105	0.0023	0.0037	0.1078	0.0958	0.007	0.0072	0.007	0.0212	0.009	0.0132	0.1729
10	rs1124482	88594456	1.35	0.0330775438811865	3.35	0.159841057206343	0.362489646931311	0.978226413895689	0.134	0.0734	0.0084	0.0023	0.0178	0.003	0.0024	0.0163	0.1421	0.0137	0.0182	0.0086	0.0817	0.0173	0.0105	0.0022	0.0036	0.1078	0.096	0.0069	0.0072	0.007	0.0211	0.009	0.0133	0.1733
10	rs4114847	88601610	1.35	0.0330775438811865	3.35	0.159841057206343	0.360718139440837	0.9704248952538	0.134	0.0733	0.0084	0.0023	0.0177	0.003	0.0024	0.0162	0.142	0.0136	0.0182	0.0086	0.0817	0.0173	0.0105	0.0022	0.0036	0.1078	0.0962	0.0069	0.0072	0.007	0.0212	0.009	0.0133	0.1732
10	rs12413279	88608397	1.35	0.0330775438811865	3.34	0.168454672892635	0.382932011594109	0.953590161437818	0.1344	0.0733	0.0084	0.0023	0.0177	0.003	0.0024	0.0162	0.1417	0.0136	0.0183	0.0086	0.0818	0.0173	0.0104	0.0022	0.0036	0.108	0.0966	0.0068	0.0072	0.0069	0.021	0.0091	0.0133	0.1727
10	rs58256798	88611543	1.35	0.0330775438811865	3.34	0.168454672892635	0.387422476755629	0.95200497423001	0.1344	0.0733	0.0084	0.0023	0.0177	0.003	0.0024	0.0162	0.1416	0.0136	0.0183	0.0086	0.0818	0.0173	0.0104	0.0022	0.0036	0.108	0.0967	0.0068	0.0073	0.0069	0.021	0.0091	0.0133	0.1726
10	rs4934277	88618047	1.35	0.0330775438811865	3.33	0.177401503992083	0.422957663332669	0.9659723738543	0.1348	0.0732	0.0083	0.0023	0.0177	0.003	0.0024	0.0161	0.1413	0.0136	0.0184	0.0085	0.082	0.0174	0.0104	0.0022	0.0036	0.1082	0.0972	0.0068	0.0073	0.0068	0.0208	0.0091	0.0134	0.1719
10	rs74153419	88626977	1.35	0.0330775438811865	3.33	0.177401503992083	0.416474937518472	0.95628617099813	0.1348	0.0732	0.0083	0.0023	0.0177	0.003	0.0024	0.0161	0.1413	0.0135	0.0183	0.0085	0.0821	0.0174	0.0104	0.0022	0.0036	0.1082	0.0972	0.0068	0.0073	0.0068	0.0208	0.0091	0.0134	0.1719
10	rs11595382	88639889	1.35	0.0330775438811865	3.33	0.177401503992083	0.405648688555911	0.939816525373254	0.1348	0.0732	0.0083	0.0023	0.0177	0.003	0.0024	0.0161	0.1413	0.0135	0.0183	0.0085	0.0821	0.0174	0.0104	0.0022	0.0036	0.1082	0.0973	0.0068	0.0073	0.0068	0.0208	0.0091	0.0134	0.1719
10	rs11593446	88648670	1.35	0.0330775438811865	3.33	0.177401503992083	0.395527085424196	0.932865706576176	0.1347	0.0732	0.0083	0.0023	0.0177	0.003	0.0024	0.016	0.1412	0.0135	0.0184	0.0085	0.0821	0.0173	0.0104	0.0022	0.0036	0.1083	0.0973	0.0068	0.0073	0.0068	0.0208	0.0091	0.0134	0.1719
10	rs1240186	88652796	1.35	0.0330775438811865	3.33	0.177401503992083	0.392834800505253	0.938077860578327	0.1347	0.0732	0.0083	0.0023	0.0177	0.003	0.0024	0.016	0.1412	0.0135	0.0184	0.0085	0.0821	0.0173	0.0103	0.0022	0.0036	0.1083	0.0973	0.0068	0.0073	0.0068	0.0208	0.0091	0.0134	0.1719
10	rs116852149	88656451	1.35	0.0330775438811865	3.33	0.177401503992083	0.389817072188066	0.931603024268745	0.1347	0.0731	0.0083	0.0023	0.0177	0.003	0.0024	0.016	0.1412	0.0135	0.0184	0.0085	0.0821	0.0173	0.0103	0.0022	0.0036	0.1083	0.0974	0.0068	0.0073	0.0068	0.0208	0.0091	0.0134	0.1719
10	rs117212619	88660996	1.35	0.0330775438811865	3.33	0.177401503992083	0.38127561045264	0.919152399836835	0.1348	0.073	0.0083	0.0024	0.0177	0.003	0.0024	0.016	0.1411	0.0134	0.0184	0.0085	0.0822	0.0173	0.0103	0.0022	0.0036	0.1083	0.0975	0.0068	0.0074	0.0068	0.0209	0.0091	0.0134	0.1718
10	rs61856962	88662088	1.36	0.0274689319808498	3.33	0.177401503992083	0.378248342598625	0.91616295202242	0.1347	0.073	0.0083	0.0024	0.0177	0.003	0.0024	0.016	0.1411	0.0134	0.0184	0.0086	0.0821	0.0173	0.0103	0.0022	0.0036	0.1083	0.0976	0.0068	0.0074	0.0068	0.0209	0.0091	0.0135	0.1718
10	rs12765929	88682555	1.36	0.0274689319808498	3.32	0.186688027238402	0.375506925234485	0.903126792549495	0.1347	0.073	0.0083	0.0024	0.0177	0.003	0.0024	0.016	0.141	0.0135	0.0184	0.0086	0.0821	0.0172	0.0103	0.0022	0.0036	0.1083	0.0976	0.0069	0.0074	0.0068	0.0209	0.009	0.0135	0.1718
10	rs7076593	88687893	1.36	0.0274689319808498	3.32	0.186688027238402	0.351874514277081	0.889346683417603	0.1347	0.0728	0.0083	0.0024	0.0177	0.0031	0.0024	0.016	0.1408	0.0135	0.0185	0.0086	0.0825	0.0172	0.0103	0.0022	0.0037	0.1081	0.0977	0.0069	0.0074	0.0068	0.0209	0.0089	0.0135	0.1718
10	rs112669180	88690650	1.37	0.0226652410801554	3.32	0.186688027238402	0.272864945883097	0.824185860337714	0.1351	0.0722	0.0082	0.0026	0.0178	0.0031	0.0024	0.0158	0.1405	0.0135	0.0185	0.0087	0.0834	0.0173	0.0101	0.0023	0.0038	0.1075	0.0979	0.007	0.0075	0.0069	0.0208	0.0087	0.0135	0.1715
10	rs72807990	88692642	1.37	0.0226652410801554	3.31	0.196320630125924	0.229673443728414	0.750723481202716	0.1353	0.0717	0.0082	0.0027	0.0178	0.0031	0.0024	0.0156	0.1402	0.0135	0.0185	0.0086	0.0842	0.0172	0.0101	0.0023	0.004	0.107	0.0981	0.007	0.0076	0.0069	0.0207	0.0085	0.0137	0.1714
10	rs35612501	88694137	1.38	0.0185789308352599	3.31	0.196320630125924	0.218703522950262	0.714858456320074	0.1355	0.0713	0.0082	0.0028	0.0179	0.0032	0.0024	0.0155	0.14	0.0135	0.0186	0.0086	0.0848	0.0172	0.01	0.0023	0.0041	0.1066	0.0982	0.0071	0.0076	0.007	0.0207	0.0083	0.0138	0.1712
10	rs4447076	88696381	1.38	0.0185789308352599	3.24	0.273955600409011	0.232081233927821	0.666580615319728	0.136	0.0707	0.0081	0.003	0.0179	0.0032	0.0025	0.0152	0.1397	0.0134	0.0188	0.0086	0.0857	0.0172	0.01	0.0023	0.0042	0.1061	0.0983	0.0072	0.0077	0.007	0.0207	0.0081	0.014	0.171
10	rs34587013	88696622	1.38	0.0185789308352599	3.24	0.273955600409011	0.230981214723834	0.653827641450591	0.136	0.0707	0.0081	0.003	0.0179	0.0032	0.0025	0.0152	0.1396	0.0134	0.0188	0.0086	0.0858	0.0172	0.01	0.0023	0.0042	0.1061	0.0983	0.0072	0.0077	0.007	0.0207	0.0081	0.014	0.1709
10	rs78594290	88700892	1.38	0.0185789308352599	3.24	0.273955600409011	0.27221732698097	0.682489809142312	0.1365	0.0704	0.0082	0.0031	0.0179	0.0032	0.0025	0.0152	0.1393	0.0134	0.0189	0.0086	0.0863	0.0173	0.0101	0.0023	0.0043	0.1058	0.098	0.0072	0.0077	0.007	0.0206	0.0081	0.014	0.1706
10	rs4934281	88702350	1.38	0.0185789308352599	3.25	0.261729658797372	0.270187362539117	0.669961506041086	0.1366	0.0703	0.0082	0.0031	0.0179	0.0032	0.0025	0.0152	0.1392	0.0134	0.0189	0.0086	0.0864	0.0173	0.0101	0.0023	0.0043	0.1057	0.0979	0.0072	0.0077	0.007	0.0206	0.0081	0.014	0.1706
10	rs117599033	88704606	1.38	0.0185789308352599	3.25	0.261729658797372	0.285279886505824	0.68189906071349	0.1365	0.0703	0.0083	0.0031	0.0178	0.0032	0.0025	0.0151	0.1392	0.0134	0.0189	0.0087	0.0865	0.0173	0.0101	0.0023	0.0044	0.1057	0.0978	0.0072	0.0077	0.007	0.0206	0.0081	0.014	0.1706
10	rs10788535	88708237	1.38	0.0185789308352599	3.25	0.261729658797372	0.297360631964233	0.68914369692904	0.1365	0.0703	0.0083	0.0031	0.0178	0.0032	0.0025	0.0151	0.1392	0.0134	0.0189	0.0087	0.0865	0.0173	0.0102	0.0023	0.0044	0.1057	0.0978	0.0072	0.0077	0.007	0.0206	0.0081	0.014	0.1707
10	rs4459204	88708370	1.38	0.0185789308352599	3.27	0.2384362992664	0.301837583595973	0.687072033934967	0.1365	0.0703	0.0083	0.0031	0.0178	0.0032	0.0025	0.0151	0.1392	0.0134	0.0189	0.0087	0.0865	0.0173	0.0102	0.0023	0.0044	0.1057	0.0978	0.0072	0.0077	0.007	0.0206	0.0081	0.014	0.1707
10	rs4869	88730312	1.38	0.0185789308352599	3.27	0.2384362992664	0.34649654934629	0.649589289338077	0.1357	0.0704	0.0083	0.0033	0.018	0.0031	0.0024	0.015	0.1385	0.0136	0.019	0.0088	0.0875	0.0177	0.0102	0.0023	0.0045	0.1052	0.0973	0.0073	0.0078	0.0071	0.0205	0.008	0.0144	0.1703
10	rs11202283	88739067	1.38	0.0185789308352599	3.27	0.2384362992664	0.399074771558657	0.644336771608749	0.1355	0.0705	0.0082	0.0033	0.0178	0.0031	0.0024	0.015	0.1384	0.0137	0.019	0.0088	0.0879	0.0178	0.0102	0.0023	0.0046	0.1051	0.0976	0.0074	0.0078	0.0071	0.0204	0.008	0.0145	0.1699
10	rs72809918	88739107	1.38	0.0185789308352599	3.28	0.227357389834261	0.399808818344114	0.644774103895709	0.1355	0.0705	0.0082	0.0033	0.0178	0.0031	0.0024	0.015	0.1384	0.0137	0.019	0.0088	0.0879	0.0178	0.0102	0.0023	0.0046	0.1051	0.0976	0.0074	0.0078	0.0071	0.0204	0.008	0.0145	0.1699
10	rs115614816	88739198	1.38	0.0185789308352599	3.28	0.227357389834261	0.389649765300083	0.645357320601927	0.1356	0.0705	0.0082	0.0034	0.0178	0.0031	0.0024	0.015	0.1384	0.0137	0.019	0.0088	0.0879	0.0178	0.0102	0.0023	0.0045	0.1051	0.0976	0.0074	0.0078	0.0071	0.0204	0.008	0.0145	0.17
10	rs17427876	88745082	1.38	0.0185789308352599	3.28	0.227357389834261	0.420057426966365	0.649005189130335	0.1354	0.0705	0.0081	0.0034	0.0178	0.0031	0.0024	0.0149	0.1382	0.0138	0.0191	0.0089	0.0881	0.0178	0.0102	0.0023	0.0046	0.105	0.0977	0.0074	0.0079	0.0071	0.0204	0.008	0.0146	0.1698
10	rs1240369	88757435	1.38	0.0185789308352599	3.28	0.227357389834261	0.42481902369997	0.623715879532708	0.135	0.0705	0.0081	0.0035	0.0178	0.0031	0.0024	0.0148	0.138	0.0139	0.0191	0.009	0.0883	0.0177	0.0103	0.0023	0.0046	0.105	0.0979	0.0074	0.008	0.0071	0.0204	0.008	0.0147	0.1696
10	rs1745901	88768657	1.38	0.0185789308352599	3.28	0.227357389834261	0.466302024117272	0.592083588769564	0.1342	0.0705	0.0081	0.0037	0.018	0.003	0.0023	0.0149	0.1379	0.014	0.0192	0.009	0.0888	0.0176	0.0102	0.0022	0.0046	0.1052	0.0981	0.0075	0.0082	0.007	0.0206	0.0081	0.0148	0.1685
10	rs117044926	88769303	1.39	0.0151271827325212	3.28	0.227357389834261	0.486506482663674	0.598378661492586	0.1343	0.0705	0.0081	0.0037	0.018	0.003	0.0023	0.0149	0.1379	0.014	0.0192	0.0089	0.0889	0.0176	0.0102	0.0022	0.0046	0.1052	0.0982	0.0075	0.0082	0.007	0.0206	0.0081	0.0147	0.1686
10	rs1745898	88775744	1.39	0.0151271827325212	3.3	0.2063056077908	0.55321965557087	0.573720329109942	0.1336	0.0706	0.0081	0.0038	0.018	0.0028	0.0023	0.0149	0.1378	0.014	0.0192	0.0089	0.0895	0.0177	0.0101	0.0021	0.0046	0.1051	0.0982	0.0076	0.0084	0.0069	0.0207	0.0082	0.0149	0.1686
10	rs7079587	88782100	1.39	0.0151271827325212	3.29	0.21664916022799	0.648655797585299	0.565227213150162	0.1338	0.0712	0.0079	0.0038	0.0181	0.0027	0.0022	0.0149	0.1376	0.0141	0.019	0.0089	0.0905	0.0175	0.01	0.002	0.0046	0.1045	0.098	0.0077	0.0085	0.0068	0.0207	0.0082	0.0149	0.1681
10	rs10887686	88786593	1.4	0.0122323855097191	3.29	0.21664916022799	0.691577872487912	0.535051028976016	0.1339	0.072	0.0076	0.0038	0.0182	0.0026	0.0021	0.0149	0.1372	0.0141	0.019	0.0089	0.0914	0.0173	0.0098	0.0019	0.0045	0.104	0.0979	0.0077	0.0087	0.0068	0.0206	0.0082	0.0151	0.1677
10	rs9421561	88799072	1.41	0.00982251502104145	3.29	0.21664916022799	0.777750913020142	0.582813357641291	0.1345	0.0727	0.0075	0.0038	0.0182	0.0025	0.0021	0.0149	0.137	0.0141	0.019	0.0089	0.0922	0.017	0.0098	0.0018	0.0043	0.1033	0.0975	0.0078	0.0089	0.0066	0.0205	0.0082	0.0151	0.168
10	rs117535427	88815974	1.41	0.00982251502104145	3.28	0.227357389834261	0.771278301732535	0.582528678542402	0.1345	0.0727	0.0075	0.0038	0.0182	0.0025	0.0021	0.015	0.137	0.0141	0.019	0.009	0.0923	0.017	0.0098	0.0018	0.0043	0.1032	0.0975	0.0078	0.0089	0.0066	0.0205	0.0082	0.0151	0.168
10	rs117747924	88836598	1.41	0.00982251502104145	3.28	0.227357389834261	0.753372050609281	0.589941188931606	0.1345	0.0728	0.0075	0.0038	0.0182	0.0025	0.0021	0.015	0.137	0.0141	0.019	0.009	0.0923	0.0169	0.0098	0.0018	0.0043	0.1032	0.0974	0.0078	0.0089	0.0066	0.0205	0.0082	0.0151	0.168
10	rs1923935	88849769	1.41	0.00982251502104145	3.28	0.227357389834261	0.703719327907893	0.600384968400536	0.1345	0.0728	0.0075	0.0037	0.0181	0.0025	0.0021	0.0151	0.137	0.014	0.019	0.0089	0.0924	0.0168	0.0098	0.0018	0.0043	0.1031	0.0974	0.0078	0.0089	0.0066	0.0205	0.0082	0.0151	0.1682
10	rs11202330	88864876	1.41	0.00982251502104145	3.28	0.227357389834261	0.62836431987418	0.558314141954483	0.1345	0.0728	0.0075	0.0036	0.0181	0.0024	0.0021	0.0152	0.1372	0.0139	0.0189	0.0089	0.0925	0.0168	0.0098	0.0018	0.0042	0.1031	0.0975	0.0078	0.009	0.0066	0.0205	0.0081	0.0151	0.1683
10	rs4934297	88868824	1.41	0.00982251502104145	3.28	0.227357389834261	0.608091466178366	0.556342807089691	0.1344	0.0728	0.0075	0.0036	0.0181	0.0024	0.0021	0.0152	0.1373	0.0139	0.0189	0.0089	0.0926	0.0169	0.0098	0.0018	0.0042	0.103	0.0973	0.0078	0.009	0.0067	0.0205	0.0081	0.015	0.1682
10	rs1885932	88906925	1.41	0.00982251502104145	3.28	0.227357389834261	0.691724476495775	0.640840594738232	0.1346	0.0729	0.0075	0.0035	0.0181	0.0023	0.0021	0.0153	0.1372	0.0138	0.0189	0.0091	0.0922	0.0169	0.0098	0.0018	0.0041	0.103	0.0975	0.0077	0.009	0.0067	0.0205	0.0081	0.0151	0.1684
10	rs57824162	88908038	1.41	0.00982251502104145	3.31	0.196320630125924	0.700398673752826	0.643316597342891	0.1346	0.0729	0.0075	0.0035	0.0181	0.0023	0.002	0.0153	0.1372	0.0138	0.019	0.0091	0.0923	0.0169	0.0098	0.0018	0.0041	0.1031	0.0974	0.0077	0.009	0.0067	0.0204	0.0081	0.0151	0.1684
10	rs11202366	88931737	1.41	0.00982251502104145	3.31	0.196320630125924	0.721771419881842	0.686036731509902	0.1345	0.0729	0.0074	0.0035	0.0181	0.0022	0.002	0.0152	0.1372	0.0137	0.0192	0.0091	0.0922	0.017	0.0098	0.0017	0.0041	0.1034	0.0974	0.0077	0.009	0.0067	0.0205	0.0082	0.0149	0.1685
10	rs3129423	88944331	1.41	0.00982251502104145	3.31	0.196320630125924	0.73143688230185	0.72143202272451	0.1344	0.0729	0.0074	0.0034	0.0181	0.0022	0.002	0.0153	0.1373	0.0137	0.0192	0.0091	0.0921	0.0171	0.0098	0.0018	0.0041	0.1036	0.0973	0.0077	0.009	0.0067	0.0205	0.0082	0.0149	0.1684
10	rs11816168	88946889	1.41	0.00982251502104145	3.31	0.196320630125924	0.747064959602054	0.75344013706507	0.1344	0.073	0.0074	0.0034	0.0181	0.0022	0.002	0.0153	0.1374	0.0137	0.0191	0.0091	0.092	0.0171	0.0098	0.0018	0.0041	0.1036	0.0973	0.0078	0.009	0.0067	0.0205	0.0082	0.0149	0.1684
10	rs6586064	88954020	1.41	0.00982251502104145	3.31	0.196320630125924	0.813532466417058	0.815883519192957	0.1343	0.073	0.0074	0.0034	0.0181	0.0022	0.002	0.0153	0.1374	0.0137	0.0192	0.0091	0.092	0.0171	0.0099	0.0018	0.0041	0.1036	0.0973	0.0078	0.009	0.0067	0.0204	0.0082	0.0148	0.1683
10	rs61858511	89108181	1.44	0.00487073502531595	3.31	0.196320630125924	0.459074885759247	1.21185517447817	0.1327	0.0739	0.0071	0.0034	0.0182	0.0026	0.0022	0.0152	0.1376	0.0139	0.0195	0.0092	0.0916	0.0168	0.0093	0.002	0.0033	0.1048	0.0983	0.0081	0.0096	0.0068	0.021	0.0085	0.0144	0.1659
10	rs71475352	89132329	1.43	0.0061988580477659	3.31	0.196320630125924	0.296053487981449	1.14192460774455	0.1318	0.0763	0.0065	0.0032	0.0189	0.0029	0.0024	0.0146	0.139	0.014	0.0197	0.0091	0.0915	0.0166	0.0087	0.0023	0.0031	0.1048	0.099	0.0081	0.0097	0.0067	0.0212	0.0087	0.0143	0.1627
10	rs4275528	89164708	1.38	0.0185789308352599	3.31	0.196320630125924	0.417224837228395	0.614185321953066	0.129	0.0788	0.0055	0.0031	0.0194	0.0032	0.0025	0.0135	0.1429	0.0144	0.0196	0.0084	0.0981	0.0163	0.0078	0.0027	0.0027	0.1046	0.1002	0.0084	0.0095	0.0062	0.0201	0.0084	0.0138	0.1569
10	rs74150460	89166928	1.37	0.0226652410801554	3.31	0.196320630125924	0.412620747306225	0.558314141954483	0.1289	0.0791	0.0055	0.0031	0.0194	0.0034	0.0025	0.0135	0.1428	0.0143	0.0197	0.0084	0.0981	0.0164	0.0078	0.0027	0.0027	0.1047	0.1002	0.0084	0.0095	0.0062	0.0201	0.0084	0.0138	0.1567
10	rs76611246	89177263	1.37	0.0226652410801554	3.32	0.186688027238402	0.435305801639955	0.541193288269648	0.1284	0.0797	0.0053	0.0031	0.0194	0.0034	0.0025	0.0133	0.1427	0.0139	0.0197	0.0082	0.0982	0.0164	0.0077	0.0028	0.0027	0.1052	0.1006	0.0083	0.0096	0.006	0.0199	0.0086	0.014	0.1566
10	rs17772401	89182615	1.37	0.0226652410801554	3.32	0.186688027238402	0.436721476472566	0.537003495501312	0.1285	0.0801	0.0052	0.0031	0.0194	0.0034	0.0025	0.0132	0.143	0.0138	0.0196	0.0082	0.0982	0.0164	0.0076	0.0028	0.0027	0.1054	0.1007	0.0084	0.0095	0.006	0.0196	0.0085	0.014	0.1566
10	rs61854925	89261053	1.36	0.0274689319808498	3.32	0.186688027238402	0.318087209535863	0.438483950564184	0.1285	0.0812	0.0049	0.0027	0.0194	0.0032	0.0025	0.013	0.1441	0.0136	0.0194	0.0078	0.098	0.0164	0.007	0.0029	0.0026	0.1047	0.1011	0.0084	0.0095	0.0058	0.0195	0.0083	0.0139	0.158
10	rs2233163	89264321	1.36	0.0274689319808498	3.32	0.186688027238402	0.313733309767436	0.429108613084435	0.1284	0.0812	0.0049	0.0027	0.0194	0.0032	0.0025	0.013	0.1442	0.0136	0.0194	0.0078	0.098	0.0164	0.007	0.0029	0.0026	0.1047	0.1012	0.0084	0.0095	0.0058	0.0195	0.0083	0.0139	0.158
10	rs17109709	89266876	1.36	0.0274689319808498	3.32	0.186688027238402	0.3045309735109	0.421883592289604	0.1284	0.0812	0.0049	0.0027	0.0194	0.0032	0.0025	0.013	0.1442	0.0136	0.0194	0.0078	0.098	0.0164	0.007	0.0029	0.0026	0.1047	0.1011	0.0084	0.0095	0.0058	0.0195	0.0083	0.014	0.158
10	rs3842932	89268968	1.36	0.0274689319808498	3.32	0.186688027238402	0.299546007953607	0.413387878526973	0.1284	0.0812	0.0049	0.0027	0.0194	0.0032	0.0025	0.013	0.1442	0.0136	0.0194	0.0078	0.098	0.0164	0.007	0.0029	0.0026	0.1046	0.1011	0.0084	0.0095	0.0058	0.0195	0.0083	0.014	0.158
10	rs2871690	89300353	1.36	0.0274689319808498	3.32	0.186688027238402	0.308520665028813	0.423588337424064	0.1284	0.0812	0.0049	0.0027	0.0193	0.0032	0.0025	0.013	0.1441	0.0134	0.0194	0.0078	0.0984	0.0164	0.007	0.0029	0.0025	0.1046	0.1013	0.0084	0.0094	0.0058	0.0194	0.0082	0.0139	0.1585
10	rs78291708	89309048	1.36	0.0274689319808498	3.32	0.186688027238402	0.317183814455492	0.436895584269755	0.1284	0.0811	0.0049	0.0027	0.0193	0.0032	0.0025	0.013	0.144	0.0132	0.0193	0.0078	0.0985	0.0163	0.0069	0.0029	0.0025	0.1047	0.1017	0.0084	0.0094	0.0057	0.0193	0.0082	0.0138	0.1586
10	rs3847453	89309386	1.36	0.0274689319808498	3.32	0.186688027238402	0.317133665415858	0.43504443791788	0.1283	0.0811	0.0049	0.0027	0.0193	0.0032	0.0025	0.013	0.1441	0.0132	0.0193	0.0078	0.0985	0.0163	0.0069	0.0029	0.0025	0.1047	0.1018	0.0084	0.0094	0.0057	0.0193	0.0082	0.0138	0.1586
10	rs10509408	89310281	1.36	0.0274689319808498	3.32	0.186688027238402	0.314531658766553	0.43504443791788	0.1284	0.0811	0.0049	0.0027	0.0193	0.0032	0.0025	0.013	0.144	0.0132	0.0193	0.0078	0.0984	0.0163	0.0069	0.0029	0.0025	0.1047	0.1018	0.0084	0.0094	0.0057	0.0193	0.0082	0.0137	0.1588
10	rs12259569	89310693	1.36	0.0274689319808498	3.33	0.177401503992083	0.313683448415982	0.435705320422243	0.1284	0.0811	0.0049	0.0027	0.0193	0.0032	0.0025	0.013	0.144	0.0132	0.0193	0.0078	0.0983	0.0163	0.0069	0.0029	0.0025	0.1047	0.1019	0.0084	0.0094	0.0057	0.0193	0.0082	0.0137	0.1588
10	rs11202447	89316099	1.35	0.0330775438811865	3.33	0.177401503992083	0.247083359264	0.430952969911439	0.1288	0.0807	0.0047	0.0026	0.0194	0.0031	0.0026	0.013	0.1446	0.0131	0.0192	0.0076	0.0977	0.0163	0.0068	0.0029	0.0024	0.1047	0.1029	0.0084	0.0094	0.0057	0.0193	0.008	0.0135	0.1595
10	rs55738160	89318235	1.35	0.0330775438811865	3.34	0.168454672892635	0.252420945756828	0.416911174792667	0.1288	0.0807	0.0047	0.0026	0.0194	0.0031	0.0026	0.0129	0.1447	0.013	0.0192	0.0076	0.0976	0.0162	0.0068	0.0029	0.0023	0.1048	0.103	0.0084	0.0094	0.0057	0.0193	0.008	0.0135	0.1597
10	rs2147287	89318334	1.35	0.0330775438811865	3.34	0.168454672892635	0.252953698747391	0.410913404832249	0.1288	0.0807	0.0047	0.0026	0.0194	0.0031	0.0026	0.0129	0.1445	0.0131	0.0192	0.0076	0.0976	0.0163	0.0068	0.0029	0.0023	0.1048	0.103	0.0083	0.0094	0.0057	0.0193	0.008	0.0135	0.1597
10	rs12253362	89322448	1.35	0.0330775438811865	3.34	0.168454672892635	0.244896003335126	0.396152405986527	0.1288	0.0808	0.0047	0.0026	0.0194	0.0031	0.0026	0.0129	0.1446	0.013	0.0192	0.0076	0.0976	0.0163	0.0067	0.0029	0.0022	0.1048	0.1032	0.0084	0.0094	0.0057	0.0193	0.008	0.0135	0.1596
10	rs942423	89323177	1.35	0.0330775438811865	3.34	0.168454672892635	0.220593400428625	0.385883260852052	0.1288	0.0808	0.0047	0.0026	0.0194	0.0031	0.0026	0.0129	0.1447	0.013	0.0192	0.0076	0.0975	0.0163	0.0067	0.0029	0.0024	0.1048	0.1031	0.0084	0.0094	0.0057	0.0193	0.0079	0.0135	0.1597
10	rs9664222	89338633	1.35	0.0330775438811865	3.35	0.159841057206343	0.168252483433349	0.381541645720922	0.129	0.0813	0.0047	0.0025	0.0194	0.0028	0.0028	0.0129	0.1444	0.0131	0.0192	0.0074	0.0972	0.0162	0.0066	0.0029	0.0023	0.1049	0.1036	0.0083	0.0092	0.0058	0.0196	0.0077	0.0136	0.1593
10	rs7100988	89339054	1.35	0.0330775438811865	3.37	0.143587140072381	0.159669970086123	0.370874522362595	0.1291	0.0815	0.0048	0.0024	0.0194	0.0028	0.0028	0.0129	0.1443	0.0131	0.0191	0.0074	0.097	0.0162	0.0066	0.0029	0.0023	0.105	0.1037	0.0083	0.0092	0.0058	0.0196	0.0077	0.0136	0.1593
10	rs4933448	89345399	1.34	0.0395827626793828	3.37	0.143587140072381	0.189742863979261	0.355785047937538	0.1288	0.082	0.005	0.0023	0.0194	0.0025	0.0031	0.0129	0.1446	0.0131	0.0192	0.0072	0.0962	0.0158	0.0065	0.0029	0.0022	0.1054	0.1041	0.0082	0.0093	0.0058	0.0199	0.008	0.0136	0.1592
10	rs117734893	89356233	1.34	0.0395827626793828	3.37	0.143587140072381	0.208432070870994	0.379630592788121	0.1287	0.082	0.005	0.0023	0.0193	0.0024	0.0031	0.0129	0.1448	0.0132	0.0192	0.0072	0.0959	0.0158	0.0065	0.0028	0.0023	0.1056	0.104	0.0082	0.0093	0.0058	0.0198	0.0081	0.0136	0.1592
10	rs11202463	89365443	1.33	0.0470797710233837	3.37	0.143587140072381	0.237496059917024	0.358788674654465	0.1286	0.082	0.0049	0.0022	0.0193	0.0024	0.0031	0.013	0.145	0.0132	0.0192	0.0071	0.0956	0.0157	0.0064	0.0028	0.0023	0.1058	0.104	0.0083	0.0092	0.0057	0.0199	0.0083	0.0136	0.1592
10	rs7082802	89366842	1.33	0.0470797710233837	3.37	0.143587140072381	0.241202028613583	0.354410797068161	0.1288	0.082	0.0049	0.0022	0.0193	0.0024	0.0031	0.013	0.1447	0.0132	0.0192	0.0071	0.0956	0.0163	0.0064	0.0028	0.0023	0.1057	0.1039	0.0083	0.0092	0.0057	0.0198	0.0083	0.0136	0.1591
10	rs116992802	89370463	1.33	0.0470797710233837	3.38	0.135933471893229	0.226610146262367	0.35766147099645	0.1279	0.082	0.0049	0.0022	0.0191	0.0023	0.0031	0.0129	0.1448	0.0132	0.0192	0.0072	0.095	0.0163	0.0064	0.0027	0.0023	0.1062	0.1036	0.0083	0.0092	0.0058	0.0198	0.0084	0.0138	0.1603
10	rs1324295	89380806	1.33	0.0470797710233837	3.38	0.135933471893229	0.224400446246453	0.348431932377231	0.1269	0.082	0.0049	0.0021	0.0189	0.0024	0.0031	0.0129	0.1449	0.0131	0.0192	0.0072	0.0943	0.0164	0.0065	0.0027	0.0023	0.1068	0.1032	0.0084	0.0092	0.0059	0.0198	0.0085	0.0139	0.1615
10	rs11202480	89381993	1.32	0.055666547717423	3.38	0.135933471893229	0.21470761560467	0.348431932377231	0.127	0.0821	0.0049	0.0021	0.0189	0.0023	0.0031	0.0129	0.145	0.0132	0.0192	0.0072	0.0944	0.0164	0.0065	0.0026	0.0023	0.1068	0.1028	0.0085	0.0092	0.0059	0.0198	0.0085	0.0139	0.1616
10	rs1359277	89385484	1.32	0.055666547717423	3.38	0.135933471893229	0.228411785506564	0.357160816239861	0.1269	0.0821	0.0049	0.0021	0.0189	0.0024	0.003	0.0129	0.1451	0.0132	0.0193	0.0071	0.0942	0.0164	0.0065	0.0027	0.0023	0.1067	0.1027	0.0084	0.0092	0.006	0.0198	0.0087	0.0139	0.1618
10	rs75120844	89386348	1.32	0.055666547717423	3.38	0.135933471893229	0.224608393036532	0.357035683804713	0.127	0.082	0.0049	0.0021	0.0189	0.0024	0.003	0.0129	0.1452	0.0132	0.0193	0.0071	0.0942	0.0164	0.0065	0.0027	0.0023	0.1067	0.1025	0.0084	0.0092	0.006	0.0198	0.0087	0.0139	0.1618
10	rs2755428	89416902	1.32	0.055666547717423	3.38	0.135933471893229	0.188610287406298	0.335947685820049	0.1273	0.0819	0.005	0.002	0.0187	0.0025	0.0034	0.013	0.1453	0.0132	0.0195	0.0072	0.094	0.0166	0.0064	0.0028	0.0026	0.107	0.1006	0.0086	0.0093	0.0062	0.0196	0.0085	0.0138	0.162
10	rs17117336	89431836	1.32	0.055666547717423	3.39	0.128586294370088	0.132813216671192	0.329449702406831	0.1273	0.0819	0.0052	0.002	0.019	0.0026	0.0035	0.013	0.1457	0.0133	0.0197	0.0071	0.0925	0.0165	0.0065	0.0027	0.0027	0.1084	0.0994	0.0086	0.0094	0.0063	0.0194	0.0084	0.0138	0.162
10	rs7903516	89441102	1.32	0.055666547717423	3.38	0.135933471893229	0.119388735652684	0.31825897866741	0.1272	0.0818	0.0052	0.0021	0.0191	0.0027	0.0035	0.0131	0.1456	0.0134	0.0197	0.007	0.0923	0.0165	0.0065	0.0028	0.0028	0.1085	0.0992	0.0086	0.0095	0.0064	0.0194	0.0083	0.0138	0.162
10	rs10887741	89443310	1.32	0.055666547717423	3.38	0.135933471893229	0.117842887684321	0.323840131208967	0.1273	0.0818	0.0053	0.0021	0.0191	0.0027	0.0034	0.0131	0.1457	0.0133	0.0197	0.007	0.0923	0.0164	0.0065	0.0028	0.0028	0.1086	0.0991	0.0086	0.0095	0.0064	0.0193	0.0084	0.0138	0.162
10	rs7077922	89446384	1.32	0.055666547717423	3.38	0.135933471893229	0.130920364278821	0.320560769884433	0.1269	0.0816	0.0054	0.0021	0.0192	0.0028	0.0035	0.0129	0.1461	0.0133	0.0198	0.0071	0.0919	0.0162	0.0066	0.0029	0.0028	0.1085	0.099	0.0087	0.0095	0.0065	0.0194	0.0086	0.0138	0.1616
10	rs6586094	89447687	1.32	0.055666547717423	3.38	0.135933471893229	0.150688079218897	0.308021951719163	0.1268	0.0815	0.0055	0.0022	0.0192	0.0029	0.0035	0.0128	0.1461	0.0132	0.02	0.0071	0.0917	0.0162	0.0066	0.003	0.0029	0.1083	0.099	0.0088	0.0097	0.0066	0.0194	0.0087	0.0138	0.1613
10	rs3824721	89454316	1.32	0.055666547717423	3.39	0.128586294370088	0.176154616527119	0.31680774331765	0.127	0.0812	0.0058	0.0022	0.0194	0.003	0.0034	0.0128	0.146	0.0133	0.0203	0.0072	0.0922	0.0161	0.0066	0.0032	0.003	0.1085	0.098	0.0084	0.0099	0.0066	0.0194	0.0089	0.0136	0.1607
10	rs3781192	89454366	1.32	0.055666547717423	3.43	0.102124300974309	0.182672490270936	0.316445241165028	0.127	0.0812	0.0058	0.0022	0.0194	0.003	0.0034	0.0128	0.146	0.0133	0.0203	0.0072	0.0923	0.0161	0.0066	0.0032	0.003	0.1084	0.098	0.0084	0.0099	0.0066	0.0194	0.0089	0.0136	0.1607
10	rs118034145	89455522	1.32	0.055666547717423	3.48	0.0751031739839783	0.194350351225221	0.326519445512793	0.1268	0.0812	0.006	0.0023	0.0194	0.0031	0.0035	0.0128	0.1461	0.0133	0.0203	0.0072	0.0921	0.016	0.0066	0.0033	0.003	0.1084	0.0979	0.0083	0.0099	0.0066	0.0194	0.0089	0.0136	0.1604
10	rs941829	89457071	1.32	0.055666547717423	3.49	0.0704349946405554	0.212725162075744	0.329816522789036	0.1267	0.0814	0.0061	0.0023	0.0194	0.0031	0.0035	0.0127	0.1463	0.0133	0.0204	0.0072	0.092	0.016	0.0067	0.0034	0.0031	0.1085	0.0978	0.0082	0.0101	0.0066	0.0194	0.009	0.0136	0.16
10	rs4933454	89459051	1.32	0.055666547717423	3.49	0.0704349946405554	0.222409622710071	0.332755372513096	0.1266	0.0814	0.0062	0.0024	0.0194	0.0032	0.0036	0.0127	0.1459	0.0133	0.0204	0.0073	0.0922	0.016	0.0067	0.0035	0.0031	0.1089	0.0975	0.0082	0.0101	0.0066	0.0194	0.009	0.0136	0.1595
10	rs17122608	89460482	1.32	0.055666547717423	3.5	0.0659953737268723	0.225858329102914	0.338409331429494	0.1266	0.0814	0.0062	0.0025	0.0194	0.0032	0.0036	0.0127	0.1458	0.0133	0.0204	0.0074	0.0922	0.016	0.0067	0.0036	0.0031	0.1089	0.0975	0.0082	0.0101	0.0066	0.0194	0.009	0.0135	0.1594
10	rs75688579	89465157	1.32	0.055666547717423	3.5	0.0659953737268723	0.235484090376874	0.355535071148623	0.1265	0.0814	0.0063	0.0026	0.0194	0.0033	0.0037	0.0126	0.146	0.0133	0.0205	0.0074	0.0922	0.0159	0.0068	0.0039	0.0032	0.1088	0.0974	0.0081	0.01	0.0066	0.0194	0.0091	0.0135	0.1588
10	rs61853159	89467133	1.32	0.055666547717423	3.5	0.0659953737268723	0.416071424102401	0.39036681258758	0.1259	0.0815	0.0065	0.003	0.0196	0.0037	0.0039	0.0126	0.1481	0.0138	0.0213	0.0078	0.0925	0.0153	0.0068	0.0042	0.0034	0.1089	0.0973	0.008	0.0098	0.0064	0.0192	0.0091	0.0131	0.155
10	rs61855160	89468247	1.32	0.055666547717423	3.51	0.0617771177241036	0.567999561278045	0.416649911554731	0.1255	0.0814	0.0067	0.0031	0.0199	0.0039	0.0039	0.0126	0.1499	0.0141	0.0217	0.0079	0.0926	0.0151	0.0067	0.0044	0.0033	0.1087	0.0972	0.008	0.0097	0.0062	0.0191	0.0091	0.0129	0.153
10	rs11202522	89468389	1.32	0.055666547717423	3.51	0.0617771177241036	0.544452785032161	0.421883592289604	0.1256	0.0813	0.0067	0.0032	0.0199	0.004	0.0039	0.0126	0.1499	0.0142	0.0218	0.0079	0.0924	0.0152	0.0068	0.0044	0.0033	0.1088	0.0971	0.008	0.0097	0.0062	0.0191	0.009	0.013	0.1528
10	rs17173698	89468953	1.32	0.055666547717423	3.5	0.0659953737268723	0.563920221298952	0.430952969911439	0.1256	0.0813	0.0068	0.0032	0.02	0.004	0.004	0.0125	0.1503	0.0143	0.022	0.008	0.0922	0.0151	0.0068	0.0045	0.0033	0.1087	0.0964	0.0081	0.0097	0.0062	0.0191	0.0089	0.013	0.1526
10	rs10749558	89476162	1.31	0.0654431371829849	3.51	0.0617771177241036	0.586900301189363	0.425426289504591	0.1255	0.0814	0.0068	0.0032	0.0202	0.004	0.004	0.0125	0.1509	0.0146	0.0222	0.0081	0.0919	0.0151	0.0069	0.0046	0.0033	0.1087	0.0956	0.0083	0.0097	0.0061	0.019	0.0087	0.0129	0.1525
10	rs7088594	89486433	1.31	0.0654431371829849	3.51	0.0617771177241036	0.588057110405617	0.420966422415988	0.1256	0.0814	0.0068	0.0032	0.0202	0.004	0.004	0.0125	0.1509	0.0146	0.0222	0.0081	0.0919	0.0151	0.0069	0.0046	0.0033	0.1087	0.0955	0.0083	0.0097	0.0061	0.019	0.0087	0.0129	0.1525
10	rs72811987	89486805	1.31	0.0654431371829849	3.51	0.0617771177241036	0.588057110405617	0.420966422415988	0.1256	0.0814	0.0068	0.0032	0.0202	0.004	0.004	0.0125	0.1509	0.0146	0.0222	0.0081	0.0919	0.0151	0.0069	0.0046	0.0033	0.1087	0.0955	0.0083	0.0097	0.0061	0.019	0.0087	0.0129	0.1525
