## Supplementary Tab. 5 for "Sparse haplotype-based fine-scale local ancestry inference at scale reveals recent selection on immune responses": 304206_file06 (part 98 of 161)

Chromosome	rs_number	hg19_GRCh37_Position	LDAS_26pop	-log10(p_LDAS_26pop)	LDAS_5continent	-log10(p_LDAS_5continent)	-log10(p_AAS_26pop)	-log10(p_AAS_5continent)	prob_ACB	prob_ASW	prob_BEB	prob_CDX	prob_CEU	prob_CHB	prob_CHS	prob_CLM	prob_ESN	prob_FIN	prob_GBR	prob_GIH	prob_GWD	prob_IBS	prob_ITU	prob_JPT	prob_KHV	prob_LWK	prob_MSL	prob_MXL	prob_PEL	prob_PJL	prob_PUR	prob_STU	prob_TSI	prob_YRI
10	rs45467596	89487046	1.31	0.0654431371829849	3.52	0.0577730493768559	0.588057110405617	0.420966422415988	0.1256	0.0814	0.0068	0.0032	0.0202	0.004	0.004	0.0125	0.1509	0.0146	0.0222	0.0081	0.0919	0.0151	0.0069	0.0046	0.0033	0.1087	0.0955	0.0083	0.0097	0.0061	0.019	0.0087	0.0129	0.1525
10	rs79851740	89491268	1.31	0.0654431371829849	3.53	0.0539760163806611	0.588057110405617	0.421097413640073	0.1256	0.0814	0.0068	0.0032	0.0202	0.004	0.004	0.0125	0.1509	0.0146	0.0222	0.0081	0.0919	0.0151	0.0069	0.0046	0.0033	0.1087	0.0955	0.0083	0.0097	0.0061	0.019	0.0087	0.0129	0.1525
10	rs71477167	89492648	1.31	0.0654431371829849	3.53	0.0539760163806611	0.588057110405617	0.421097413640073	0.1256	0.0814	0.0068	0.0032	0.0202	0.004	0.004	0.0125	0.1509	0.0146	0.0222	0.0081	0.0919	0.0151	0.0069	0.0046	0.0033	0.1087	0.0955	0.0083	0.0097	0.0061	0.019	0.0087	0.0129	0.1525
10	rs75690009	89497000	1.3	0.0765109106342586	3.53	0.0539760163806611	0.625209427185485	0.348929055423898	0.1251	0.0808	0.007	0.0034	0.0204	0.0041	0.0041	0.0128	0.1516	0.015	0.0225	0.0084	0.0908	0.0151	0.0068	0.0047	0.0035	0.1082	0.0946	0.0085	0.01	0.006	0.0194	0.0086	0.0131	0.1522
10	rs112593210	89521482	1.3	0.0765109106342586	3.53	0.0539760163806611	0.64325387360166	0.337054780545541	0.1251	0.0808	0.007	0.0034	0.0203	0.0042	0.0041	0.0129	0.1517	0.015	0.0226	0.0085	0.0907	0.0151	0.0069	0.0047	0.0035	0.1081	0.0944	0.0086	0.01	0.006	0.0194	0.0086	0.0131	0.1521
10	rs112593432	89523816	1.3	0.0765109106342586	3.53	0.0539760163806611	0.64325387360166	0.337054780545541	0.1251	0.0808	0.007	0.0034	0.0203	0.0042	0.0041	0.0129	0.1517	0.015	0.0226	0.0085	0.0907	0.0151	0.0069	0.0047	0.0035	0.1081	0.0944	0.0086	0.01	0.006	0.0194	0.0086	0.0131	0.1521
10	rs41310324	89550045	1.3	0.0765109106342586	3.54	0.0503789001912993	0.642828280405026	0.337670290038241	0.1251	0.0808	0.007	0.0034	0.0203	0.0042	0.0041	0.0129	0.1517	0.015	0.0226	0.0085	0.0908	0.0151	0.0069	0.0047	0.0035	0.1081	0.0944	0.0086	0.01	0.006	0.0194	0.0086	0.0131	0.1521
10	rs11202557	89552283	1.3	0.0765109106342586	3.55	0.0469746249181148	0.645312712450861	0.350048326218706	0.125	0.0806	0.0071	0.0034	0.0203	0.0042	0.0041	0.0129	0.1516	0.015	0.0226	0.0085	0.091	0.0152	0.0069	0.0047	0.0035	0.108	0.0943	0.0085	0.0101	0.006	0.0193	0.0086	0.0131	0.1522
10	rs7898915	89565953	1.3	0.0765109106342586	3.55	0.0469746249181148	0.643892503535418	0.350172753147174	0.125	0.0806	0.0071	0.0034	0.0203	0.0042	0.0041	0.0129	0.1516	0.015	0.0226	0.0085	0.091	0.0152	0.0069	0.0047	0.0035	0.108	0.0943	0.0085	0.0101	0.006	0.0193	0.0086	0.0131	0.1522
10	rs7900225	89583792	1.3	0.0765109106342586	3.55	0.0469746249181148	0.643608632437764	0.287264917912144	0.1253	0.0796	0.0071	0.0037	0.0204	0.0043	0.004	0.0129	0.1527	0.0151	0.0227	0.0086	0.0913	0.0148	0.0068	0.0047	0.0036	0.1083	0.093	0.009	0.0102	0.006	0.0196	0.0083	0.0133	0.1512
10	rs11202576	89584284	1.29	0.0889718392940509	3.56	0.0437561662613372	0.629558057652336	0.277923629930956	0.1253	0.0795	0.007	0.0037	0.0205	0.0043	0.0039	0.013	0.1533	0.015	0.0228	0.0086	0.0912	0.0148	0.0069	0.0048	0.0036	0.1084	0.0929	0.0092	0.0102	0.0059	0.0197	0.0081	0.0134	0.1509
10	rs10788567	89591344	1.28	0.102927797709035	3.56	0.0437561662613372	0.587784824903558	0.258393372625069	0.1255	0.0785	0.0072	0.0036	0.0208	0.0043	0.0038	0.013	0.1548	0.0147	0.0229	0.0087	0.0905	0.0146	0.0071	0.0049	0.0035	0.108	0.0938	0.0093	0.0101	0.0057	0.02	0.0078	0.0138	0.1499
10	rs11202580	89594999	1.28	0.102927797709035	3.56	0.0437561662613372	0.573774102638202	0.256125040364968	0.1256	0.0786	0.0072	0.0036	0.0208	0.0042	0.0038	0.013	0.1549	0.0147	0.0229	0.0087	0.0904	0.0146	0.0071	0.0048	0.0035	0.1081	0.0938	0.0093	0.0102	0.0057	0.02	0.0078	0.0138	0.1497
10	rs34048487	89596281	1.28	0.102927797709035	3.56	0.0437561662613372	0.577481408873814	0.249694989085601	0.1255	0.0785	0.0073	0.0036	0.0209	0.0043	0.0039	0.013	0.1551	0.0147	0.0229	0.0087	0.0902	0.0147	0.0071	0.0048	0.0035	0.1078	0.0938	0.0094	0.0102	0.0057	0.02	0.0078	0.0138	0.1496
10	rs79477260	89597715	1.28	0.102927797709035	3.56	0.0437561662613372	0.593241642405578	0.247675215918046	0.1255	0.0784	0.0072	0.0036	0.021	0.0043	0.0039	0.0131	0.1552	0.0147	0.0229	0.0088	0.0905	0.0146	0.0072	0.0048	0.0035	0.1078	0.0938	0.0094	0.0101	0.0057	0.0201	0.0077	0.0137	0.1494
10	rs10509412	89599354	1.28	0.102927797709035	3.56	0.0437561662613372	0.630331027875961	0.248460064998204	0.1255	0.0784	0.0072	0.0036	0.0212	0.0044	0.0039	0.0131	0.1553	0.0146	0.0229	0.0088	0.0909	0.0146	0.0072	0.0047	0.0034	0.1079	0.0937	0.0094	0.0101	0.0057	0.0202	0.0076	0.0135	0.149
10	rs17101804	89599749	1.28	0.102927797709035	3.57	0.0407165604515682	0.604432072843423	0.223527313617888	0.1256	0.0784	0.0072	0.0036	0.0212	0.0044	0.0039	0.0133	0.1552	0.0146	0.0228	0.0088	0.091	0.0145	0.0071	0.0047	0.0034	0.1078	0.0937	0.0094	0.0101	0.0058	0.0201	0.0076	0.0135	0.149
10	rs78985531	89605873	1.27	0.118479912290321	3.57	0.0407165604515682	0.610236581002908	0.174056350721269	0.1257	0.0785	0.007	0.0035	0.0214	0.0042	0.0037	0.0135	0.1549	0.0145	0.0228	0.0088	0.0916	0.0145	0.0071	0.0047	0.0031	0.1078	0.094	0.0097	0.0102	0.0059	0.0202	0.0074	0.0134	0.1486
10	rs78386421	89606039	1.27	0.118479912290321	3.57	0.0407165604515682	0.610236581002908	0.174056350721269	0.1257	0.0785	0.007	0.0035	0.0214	0.0042	0.0037	0.0135	0.1549	0.0145	0.0228	0.0088	0.0916	0.0145	0.0071	0.0047	0.0031	0.1078	0.094	0.0097	0.0102	0.0059	0.0202	0.0074	0.0134	0.1486
10	rs1022427	89606189	1.27	0.118479912290321	3.57	0.0407165604515682	0.610513623248443	0.174156024337208	0.1257	0.0785	0.007	0.0035	0.0214	0.0042	0.0037	0.0135	0.1549	0.0145	0.0228	0.0088	0.0916	0.0145	0.0071	0.0047	0.0031	0.1078	0.094	0.0097	0.0102	0.0059	0.0202	0.0074	0.0134	0.1486
10	rs1044322	89623323	1.27	0.118479912290321	3.56	0.0437561662613372	0.631807901242237	0.170382409101083	0.1258	0.0785	0.0071	0.0035	0.0214	0.0042	0.0036	0.0135	0.155	0.0145	0.0228	0.0089	0.0917	0.0144	0.007	0.0047	0.0031	0.1078	0.094	0.0097	0.0102	0.0059	0.0202	0.0074	0.0134	0.1486
10	rs35161364	89630424	1.27	0.118479912290321	3.56	0.0437561662613372	0.658015086473929	0.173259675658703	0.1254	0.0788	0.0071	0.0035	0.0214	0.0042	0.0036	0.0136	0.155	0.0145	0.0228	0.0089	0.0917	0.0144	0.007	0.0047	0.0031	0.1078	0.094	0.0097	0.0102	0.0059	0.0202	0.0074	0.0133	0.1486
10	rs3781195	89642609	1.27	0.118479912290321	3.56	0.0437561662613372	0.670034240198007	0.178963540689277	0.1254	0.0788	0.0071	0.0035	0.0214	0.0042	0.0036	0.0136	0.155	0.0144	0.0229	0.0089	0.0916	0.0144	0.007	0.0047	0.0031	0.1078	0.094	0.0096	0.0102	0.0059	0.0202	0.0074	0.0133	0.1487
10	rs11202595	89646959	1.27	0.118479912290321	3.56	0.0437561662613372	0.670395607741152	0.177958244314392	0.1254	0.0788	0.0071	0.0035	0.0214	0.0042	0.0036	0.0136	0.155	0.0144	0.0229	0.0089	0.0916	0.0144	0.007	0.0047	0.0031	0.1079	0.094	0.0096	0.0102	0.0059	0.0202	0.0074	0.0133	0.1487
10	rs1234219	89649577	1.27	0.118479912290321	3.55	0.0469746249181148	0.668878453989607	0.178862923126059	0.1255	0.0788	0.0071	0.0035	0.0214	0.0042	0.0036	0.0136	0.155	0.0144	0.0229	0.0089	0.0917	0.0144	0.007	0.0046	0.0031	0.1079	0.094	0.0096	0.0102	0.0059	0.0202	0.0073	0.0133	0.1487
10	rs741804	89656156	1.27	0.118479912290321	3.54	0.0503789001912993	0.671190925229675	0.175053977552171	0.1255	0.0788	0.0071	0.0035	0.0214	0.0042	0.0036	0.0136	0.155	0.0144	0.0229	0.0089	0.0917	0.0144	0.007	0.0046	0.0031	0.108	0.094	0.0096	0.0103	0.0059	0.0202	0.0073	0.0133	0.1488
10	rs35484039	89676032	1.27	0.118479912290321	3.52	0.0577730493768559	0.659808106081209	0.182497408189411	0.1256	0.0787	0.0071	0.0035	0.0214	0.0042	0.0036	0.0136	0.155	0.0144	0.0228	0.0088	0.0916	0.0143	0.0069	0.0046	0.0031	0.1081	0.094	0.0096	0.0103	0.0059	0.0202	0.0074	0.0132	0.1489
10	rs1236816	89684214	1.27	0.118479912290321	3.52	0.0577730493768559	0.659305838195445	0.186462995942521	0.1256	0.0787	0.0071	0.0035	0.0214	0.0042	0.0036	0.0136	0.155	0.0144	0.0228	0.0088	0.0916	0.0143	0.0069	0.0046	0.0031	0.1081	0.094	0.0096	0.0103	0.0059	0.0202	0.0074	0.0132	0.149
10	rs10490920	89685643	1.27	0.118479912290321	3.52	0.0577730493768559	0.646663227735366	0.189738499501101	0.1256	0.0787	0.0071	0.0035	0.0213	0.0042	0.0037	0.0136	0.155	0.0144	0.0228	0.0088	0.0916	0.0143	0.0069	0.0046	0.0032	0.1081	0.0939	0.0096	0.0103	0.006	0.0202	0.0074	0.0132	0.149
10	rs34099561	89694878	1.27	0.118479912290321	3.51	0.0617771177241036	0.63766049878544	0.187075670563443	0.1256	0.0787	0.0071	0.0035	0.0214	0.0042	0.0037	0.0136	0.155	0.0144	0.0228	0.0088	0.0916	0.0143	0.007	0.0046	0.0031	0.108	0.0939	0.0096	0.0103	0.006	0.0202	0.0074	0.0132	0.1489
10	rs12357281	89700671	1.27	0.118479912290321	3.51	0.0617771177241036	0.639640416656766	0.186054927669735	0.1256	0.0787	0.0071	0.0035	0.0213	0.0042	0.0037	0.0136	0.155	0.0144	0.0228	0.0088	0.0916	0.0143	0.0069	0.0047	0.0031	0.108	0.094	0.0096	0.0103	0.006	0.0202	0.0074	0.0132	0.1489
10	rs2673832	89712473	1.27	0.118479912290321	3.51	0.0617771177241036	0.639286654878858	0.17976918329865	0.1256	0.0786	0.0071	0.0035	0.0214	0.0042	0.0037	0.0136	0.155	0.0144	0.0228	0.0088	0.0916	0.0143	0.007	0.0047	0.0031	0.108	0.094	0.0096	0.0103	0.006	0.0202	0.0073	0.0132	0.1489
10	rs35484027	89718393	1.27	0.118479912290321	3.51	0.0617771177241036	0.639215913216973	0.179869976297521	0.1256	0.0786	0.0071	0.0035	0.0214	0.0042	0.0037	0.0136	0.155	0.0144	0.0228	0.0088	0.0916	0.0143	0.007	0.0047	0.0031	0.108	0.094	0.0096	0.0103	0.006	0.0202	0.0073	0.0132	0.1489
10	rs10509533	89757949	1.27	0.118479912290321	3.5	0.0659953737268723	0.635895078427034	0.181991115950317	0.1258	0.079	0.007	0.0036	0.0214	0.0041	0.0036	0.0137	0.1549	0.0142	0.0227	0.0086	0.0914	0.0143	0.0069	0.0048	0.0031	0.108	0.0942	0.0096	0.0102	0.006	0.0201	0.0072	0.0131	0.1491
10	rs72816104	89761172	1.27	0.118479912290321	3.5	0.0659953737268723	0.631174762235992	0.17976918329865	0.1258	0.079	0.0069	0.0036	0.0214	0.0041	0.0036	0.0137	0.1548	0.0142	0.0227	0.0086	0.0914	0.0143	0.0069	0.0048	0.0031	0.108	0.0942	0.0096	0.0102	0.006	0.0201	0.0072	0.0131	0.1493
10	rs10788575	89768584	1.27	0.118479912290321	3.5	0.0659953737268723	0.630963780319781	0.183917591988687	0.1259	0.0792	0.0069	0.0036	0.0214	0.0041	0.0036	0.0137	0.1548	0.0142	0.0227	0.0086	0.0913	0.0143	0.0069	0.0048	0.003	0.1081	0.0941	0.0096	0.0102	0.006	0.0201	0.0072	0.0132	0.1493
10	rs561035	89772935	1.26	0.135727966888585	3.5	0.0659953737268723	0.662753431746584	0.178661746574528	0.1259	0.0798	0.0067	0.0039	0.0215	0.0041	0.0035	0.0137	0.1542	0.014	0.0224	0.0085	0.0912	0.0142	0.0069	0.0048	0.0029	0.1079	0.0941	0.0097	0.0102	0.0059	0.0201	0.0071	0.0133	0.1502
10	rs117016859	89774384	1.26	0.135727966888585	3.5	0.0659953737268723	0.673362130493629	0.173060705414726	0.1259	0.0799	0.0066	0.0039	0.0215	0.0041	0.0035	0.0137	0.1542	0.014	0.0224	0.0085	0.0913	0.0142	0.0068	0.0048	0.0029	0.1078	0.094	0.0097	0.0102	0.0059	0.0201	0.0071	0.0133	0.1503
10	rs2673824	89779324	1.26	0.135727966888585	3.49	0.0704349946405554	0.746230826884192	0.185239708348714	0.1257	0.0803	0.0065	0.0041	0.0215	0.0041	0.0034	0.0137	0.1543	0.0139	0.0223	0.0084	0.0918	0.0142	0.0068	0.0048	0.0029	0.1077	0.0938	0.0097	0.0103	0.0059	0.0201	0.007	0.0134	0.1505
10	rs7908382	89788638	1.26	0.135727966888585	3.49	0.0704349946405554	0.79738756448565	0.214694623864506	0.1252	0.0798	0.0062	0.0041	0.0218	0.004	0.0033	0.0137	0.154	0.014	0.0224	0.0081	0.093	0.0141	0.0068	0.0045	0.0028	0.1073	0.0937	0.0095	0.0102	0.0061	0.02	0.0072	0.0133	0.1517
10	rs2673817	89796787	1.26	0.135727966888585	3.49	0.0704349946405554	0.746761591261075	0.233904407046799	0.1253	0.08	0.0062	0.0041	0.0219	0.004	0.0033	0.0138	0.154	0.014	0.0224	0.008	0.093	0.0141	0.0068	0.0045	0.0028	0.1072	0.0935	0.0094	0.01	0.0061	0.0198	0.0071	0.0133	0.1521
10	rs117332283	89797041	1.26	0.135727966888585	3.49	0.0704349946405554	0.718860506022355	0.230282445948901	0.1253	0.08	0.0062	0.0041	0.0219	0.004	0.0034	0.0138	0.154	0.014	0.0222	0.008	0.093	0.0141	0.0068	0.0044	0.0028	0.1072	0.0936	0.0094	0.01	0.0061	0.0198	0.0071	0.0133	0.1522
10	rs624597	89803608	1.26	0.135727966888585	3.49	0.0704349946405554	0.697158584861212	0.230939624699102	0.1254	0.0799	0.0061	0.0041	0.0218	0.0041	0.0033	0.0138	0.154	0.0139	0.0222	0.008	0.093	0.0142	0.0068	0.0045	0.0028	0.1075	0.0934	0.0095	0.0099	0.0061	0.0197	0.0071	0.0132	0.1525
10	rs79318294	89809345	1.26	0.135727966888585	3.49	0.0704349946405554	0.713648872280811	0.228205386790011	0.1255	0.0799	0.0061	0.0041	0.0219	0.0041	0.0033	0.0138	0.154	0.0139	0.0222	0.008	0.093	0.0142	0.0068	0.0044	0.0028	0.1075	0.0932	0.0095	0.0099	0.0061	0.0197	0.0071	0.0132	0.1527
10	rs77296527	89810348	1.26	0.135727966888585	3.49	0.0704349946405554	0.709491688582829	0.226134444403144	0.1254	0.0799	0.0062	0.0041	0.0219	0.0041	0.0033	0.0138	0.1539	0.0139	0.0222	0.0079	0.093	0.0143	0.0068	0.0044	0.0028	0.1075	0.0932	0.0095	0.0099	0.0061	0.0197	0.0071	0.0132	0.1527
10	rs2735355	89814412	1.26	0.135727966888585	3.49	0.0704349946405554	0.756724993080613	0.246107885669138	0.1256	0.0799	0.0062	0.0042	0.022	0.0041	0.0034	0.0138	0.1539	0.0138	0.0223	0.0079	0.093	0.0143	0.0068	0.0044	0.0028	0.1077	0.0928	0.0094	0.0099	0.0061	0.0196	0.0071	0.0131	0.1528
10	rs74664137	89820529	1.26	0.135727966888585	3.49	0.0704349946405554	0.862635671687797	0.254880141437348	0.1253	0.0801	0.0061	0.0044	0.0218	0.0041	0.0034	0.0139	0.1543	0.0137	0.0221	0.0078	0.0934	0.0144	0.0067	0.0046	0.0029	0.1089	0.0905	0.0095	0.0099	0.006	0.0194	0.007	0.0132	0.1535
10	rs11202642	89822258	1.26	0.135727966888585	3.49	0.0704349946405554	0.800277086429663	0.24902115352477	0.1253	0.0802	0.0061	0.0043	0.0218	0.0041	0.0034	0.0139	0.1544	0.0137	0.0221	0.0078	0.0935	0.0144	0.0067	0.0043	0.0029	0.109	0.0904	0.0095	0.0099	0.006	0.0194	0.007	0.0132	0.1537
10	rs17108235	89826804	1.25	0.154769873779188	3.49	0.0704349946405554	0.773510231679795	0.239094288042462	0.1253	0.0802	0.0061	0.0043	0.0217	0.0041	0.0035	0.0139	0.1542	0.0137	0.0221	0.0078	0.0936	0.0144	0.0066	0.0039	0.0029	0.1092	0.0902	0.0095	0.0099	0.006	0.0195	0.007	0.0133	0.1539
10	rs1855972	89827275	1.25	0.154769873779188	3.49	0.0704349946405554	0.783859706121343	0.238983484682923	0.1254	0.0802	0.0061	0.0044	0.0217	0.0041	0.0035	0.0139	0.1541	0.0137	0.0221	0.0078	0.0935	0.0144	0.0066	0.0039	0.0029	0.1092	0.0902	0.0095	0.0099	0.006	0.0195	0.007	0.0133	0.154
10	rs17108258	89830226	1.25	0.154769873779188	3.49	0.0704349946405554	0.879247653432444	0.239426796864417	0.1254	0.0803	0.0061	0.0045	0.0218	0.0041	0.0035	0.0139	0.1539	0.0137	0.0221	0.0078	0.0936	0.0145	0.0066	0.004	0.0029	0.1092	0.0898	0.0096	0.0099	0.006	0.0196	0.007	0.0133	0.1539
10	rs77588920	89837383	1.25	0.154769873779188	3.47	0.0800071130091993	0.784169564161257	0.254314910087115	0.1255	0.0801	0.006	0.0044	0.0219	0.0041	0.0035	0.0138	0.1548	0.0136	0.022	0.0078	0.0944	0.0146	0.0065	0.0038	0.003	0.1091	0.0884	0.0096	0.01	0.0062	0.0197	0.0069	0.0134	0.1536
10	rs11595987	89838048	1.25	0.154769873779188	3.47	0.0800071130091993	0.761766622190113	0.238208322460195	0.1255	0.08	0.006	0.0044	0.022	0.0041	0.0036	0.0138	0.155	0.0136	0.022	0.0078	0.0947	0.0146	0.0065	0.0038	0.003	0.109	0.0879	0.0097	0.01	0.0062	0.0197	0.0069	0.0134	0.1535
10	rs61854375	89838287	1.25	0.154769873779188	3.47	0.0800071130091993	0.758785707515459	0.2398703721829	0.1255	0.08	0.006	0.0044	0.022	0.0041	0.0036	0.0138	0.1551	0.0137	0.0219	0.0078	0.0947	0.0146	0.0065	0.0039	0.003	0.1089	0.0877	0.0097	0.01	0.0062	0.0197	0.0069	0.0134	0.1536
10	rs78169109	89849352	1.25	0.154769873779188	3.47	0.0800071130091993	0.696570198123572	0.268792868923807	0.1248	0.0796	0.0059	0.0044	0.022	0.004	0.0036	0.0138	0.1562	0.0137	0.0219	0.0078	0.0953	0.0149	0.0064	0.0038	0.0031	0.1083	0.0873	0.0097	0.01	0.0063	0.0196	0.0069	0.0134	0.1539
10	rs115771194	89850500	1.25	0.154769873779188	3.43	0.102124300974309	0.587308466083923	0.291145540600557	0.1232	0.0789	0.0058	0.0044	0.022	0.0039	0.0036	0.0138	0.1585	0.0137	0.0219	0.0079	0.0963	0.0154	0.0062	0.0037	0.0032	0.1071	0.0865	0.0096	0.0099	0.0064	0.0195	0.0068	0.0136	0.1547
10	rs7070956	89855562	1.24	0.175701215111077	3.42	0.108314757127468	0.534905132710048	0.326031815698004	0.1213	0.0779	0.0056	0.0044	0.0219	0.0038	0.0036	0.0138	0.1616	0.0137	0.0219	0.008	0.0976	0.016	0.006	0.0036	0.0035	0.1052	0.0856	0.0096	0.0099	0.0066	0.0195	0.0067	0.0137	0.1553
10	rs11202654	89857817	1.24	0.175701215111077	3.42	0.108314757127468	0.478201977616938	0.344338462261665	0.1212	0.0779	0.0056	0.0044	0.0219	0.0039	0.0036	0.0139	0.1617	0.0137	0.0219	0.0079	0.0977	0.016	0.006	0.0037	0.0035	0.105	0.0857	0.0095	0.0099	0.0065	0.0195	0.0067	0.0137	0.1554
10	rs77146017	89863831	1.24	0.175701215111077	3.4	0.121538743628758	0.367181297677074	0.393192383654256	0.1211	0.0777	0.0055	0.0043	0.0217	0.0039	0.0038	0.0141	0.1617	0.0136	0.0218	0.008	0.0979	0.0161	0.006	0.0037	0.0035	0.105	0.0856	0.0094	0.0098	0.0064	0.0197	0.0067	0.0139	0.1556
10	rs10159903	89865852	1.24	0.175701215111077	3.39	0.128586294370088	0.345604380636497	0.384477122820901	0.121	0.0777	0.0055	0.0043	0.0217	0.0039	0.0038	0.0141	0.1617	0.0136	0.0217	0.008	0.098	0.0161	0.006	0.0037	0.0035	0.105	0.0858	0.0093	0.0098	0.0064	0.0198	0.0067	0.0139	0.1555
10	rs79741121	89866911	1.24	0.175701215111077	3.39	0.128586294370088	0.336644711284179	0.39023851175149	0.121	0.0776	0.0055	0.0043	0.0216	0.0039	0.0038	0.0141	0.1617	0.0136	0.0217	0.008	0.098	0.0162	0.006	0.0037	0.0035	0.105	0.0858	0.0093	0.0098	0.0063	0.0198	0.0067	0.0139	0.1555
10	rs10160194	89867111	1.24	0.175701215111077	3.39	0.128586294370088	0.325464563918572	0.370748045815645	0.121	0.0776	0.0055	0.0043	0.0216	0.0039	0.0038	0.0141	0.1617	0.0136	0.0217	0.008	0.098	0.0162	0.006	0.0037	0.0034	0.105	0.0858	0.0093	0.0097	0.0063	0.0198	0.0067	0.0139	0.1556
10	rs74441300	89868396	1.24	0.175701215111077	3.39	0.128586294370088	0.361361809081043	0.439013747608249	0.121	0.0776	0.0054	0.0043	0.0216	0.0039	0.0039	0.0142	0.1618	0.0136	0.0218	0.008	0.0981	0.0162	0.006	0.0037	0.0034	0.1047	0.0857	0.0093	0.0097	0.0063	0.0199	0.0067	0.014	0.1555
10	rs17419930	89873699	1.24	0.175701215111077	3.39	0.128586294370088	0.366910826369228	0.435176592956744	0.121	0.0775	0.0054	0.0043	0.0217	0.0039	0.0039	0.0142	0.162	0.0137	0.0218	0.008	0.0983	0.0161	0.006	0.0038	0.0034	0.1044	0.0855	0.0092	0.0097	0.0063	0.02	0.0067	0.014	0.1554
10	rs79521339	89875198	1.24	0.175701215111077	3.39	0.128586294370088	0.392834800505253	0.489144996435761	0.1209	0.0775	0.0054	0.0043	0.0218	0.0039	0.0039	0.0142	0.1619	0.0137	0.0218	0.008	0.0984	0.0161	0.006	0.0038	0.0034	0.1044	0.0855	0.0092	0.0097	0.0062	0.02	0.0067	0.014	0.1554
10	rs55878408	89877238	1.24	0.175701215111077	3.38	0.135933471893229	0.408898722466982	0.488191322183654	0.1209	0.0774	0.0054	0.0043	0.0218	0.0038	0.0039	0.0142	0.1619	0.0137	0.0218	0.008	0.0985	0.0161	0.006	0.0038	0.0034	0.1044	0.0854	0.0092	0.0097	0.0062	0.02	0.0066	0.014	0.1555
10	rs17109156	89878442	1.24	0.175701215111077	3.37	0.143587140072381	0.415610504890796	0.48710199483711	0.1209	0.0774	0.0054	0.0043	0.0219	0.0038	0.0039	0.0142	0.1619	0.0137	0.0218	0.0081	0.0986	0.0161	0.006	0.0038	0.0034	0.1043	0.0853	0.0092	0.0097	0.0062	0.0201	0.0066	0.014	0.1555
10	rs79044284	89885149	1.24	0.175701215111077	3.37	0.143587140072381	0.460406839916425	0.487374268005868	0.1204	0.077	0.0054	0.0044	0.022	0.0038	0.004	0.0142	0.1616	0.0138	0.0218	0.0083	0.0997	0.0163	0.0062	0.004	0.0035	0.1039	0.0845	0.0091	0.0097	0.0058	0.0205	0.0065	0.0141	0.156
10	rs17420329	89885502	1.24	0.175701215111077	3.37	0.143587140072381	0.439915046685149	0.470702970948581	0.1204	0.077	0.0054	0.0044	0.022	0.0037	0.004	0.0142	0.1615	0.0138	0.0218	0.0083	0.0997	0.0163	0.0063	0.004	0.0035	0.1039	0.0845	0.0091	0.0097	0.0058	0.0205	0.0064	0.0141	0.156
10	rs4933471	89885587	1.24	0.175701215111077	3.37	0.143587140072381	0.433480585724089	0.462088448934287	0.1203	0.077	0.0054	0.0044	0.022	0.0037	0.004	0.0142	0.1615	0.0138	0.0218	0.0083	0.0997	0.0163	0.0063	0.004	0.0035	0.1039	0.0845	0.0091	0.0097	0.0059	0.0205	0.0064	0.0141	0.156
10	rs11202658	89888368	1.24	0.175701215111077	3.37	0.143587140072381	0.45388627906894	0.5201874952275	0.1203	0.0769	0.0054	0.0044	0.022	0.0038	0.004	0.0142	0.1615	0.0138	0.0218	0.0083	0.0997	0.0163	0.0063	0.0041	0.0035	0.1039	0.0844	0.009	0.0096	0.0059	0.0205	0.0064	0.0141	0.156
10	rs117636561	89892419	1.24	0.175701215111077	3.37	0.143587140072381	0.47309291427012	0.57684215688272	0.1203	0.0769	0.0054	0.0044	0.022	0.0037	0.004	0.0142	0.1616	0.0138	0.0218	0.0084	0.0996	0.0163	0.0063	0.0041	0.0035	0.1039	0.0844	0.009	0.0096	0.0059	0.0205	0.0065	0.0141	0.156
10	rs117231388	89894590	1.25	0.154769873779188	3.37	0.143587140072381	0.421622321175275	0.507904988062322	0.1198	0.0757	0.0058	0.0046	0.022	0.0038	0.0042	0.0143	0.162	0.0138	0.0217	0.0087	0.0992	0.0171	0.0062	0.0047	0.0038	0.1031	0.0827	0.0092	0.0095	0.0062	0.0208	0.007	0.0139	0.1566
10	rs11202660	89895223	1.25	0.154769873779188	3.32	0.186688027238402	0.409756153605054	0.512174750250598	0.1195	0.075	0.006	0.0046	0.0219	0.0039	0.0044	0.0144	0.1622	0.0139	0.0217	0.0089	0.0989	0.0174	0.0063	0.005	0.0039	0.1026	0.0818	0.0092	0.0094	0.0064	0.0209	0.0073	0.0138	0.1568
10	rs4934380	89895874	1.24	0.175701215111077	3.32	0.186688027238402	0.396314081408851	0.491053777605871	0.1191	0.0748	0.0061	0.0047	0.0219	0.0039	0.0045	0.0144	0.1623	0.0139	0.0217	0.009	0.0987	0.0175	0.0063	0.0052	0.0042	0.1024	0.0814	0.0093	0.0094	0.0067	0.021	0.0073	0.0138	0.1567
10	rs10887788	89898756	1.24	0.175701215111077	3.34	0.168454672892635	0.422783369149322	0.491053777605871	0.1191	0.0746	0.0061	0.0048	0.0219	0.0039	0.0046	0.0145	0.162	0.0139	0.0217	0.009	0.0988	0.0175	0.0063	0.0053	0.0042	0.1023	0.0813	0.0093	0.0095	0.0067	0.0211	0.0074	0.0138	0.1566
10	rs72818015	89900579	1.24	0.175701215111077	3.34	0.168454672892635	0.423829670095054	0.50309520257712	0.1191	0.0745	0.0061	0.0048	0.0219	0.0039	0.0046	0.0145	0.162	0.0139	0.0217	0.0091	0.0988	0.0175	0.0063	0.0053	0.0042	0.1023	0.0813	0.0093	0.0095	0.0068	0.0211	0.0074	0.0138	0.1565
10	rs67083850	89901139	1.24	0.175701215111077	3.34	0.168454672892635	0.423538901955716	0.497886361064351	0.1191	0.0745	0.0061	0.0048	0.0219	0.0039	0.0046	0.0145	0.1619	0.0139	0.0217	0.0091	0.0988	0.0175	0.0063	0.0053	0.0042	0.1023	0.0813	0.0093	0.0095	0.0068	0.021	0.0074	0.0138	0.1564
10	rs10509535	89904431	1.24	0.175701215111077	3.34	0.168454672892635	0.417455710956268	0.504605596877098	0.1192	0.0744	0.0061	0.0048	0.0219	0.004	0.0047	0.0146	0.1615	0.0139	0.0218	0.0091	0.0986	0.0176	0.0064	0.0054	0.0043	0.1025	0.0812	0.0093	0.0094	0.007	0.021	0.0075	0.0138	0.156
10	rs12782006	89905498	1.24	0.175701215111077	3.34	0.168454672892635	0.392722823258193	0.604545970678209	0.1195	0.0743	0.0062	0.0049	0.0221	0.004	0.0048	0.0146	0.1612	0.0138	0.022	0.0091	0.0986	0.0177	0.0068	0.0055	0.0044	0.1022	0.0808	0.0092	0.0094	0.0072	0.0209	0.0075	0.0138	0.1554
10	rs10509536	89906286	1.24	0.175701215111077	3.34	0.168454672892635	0.303795155699017	0.619235101216194	0.1197	0.0742	0.0063	0.0049	0.022	0.0041	0.0049	0.0146	0.1613	0.0137	0.0219	0.0089	0.0987	0.0178	0.0071	0.0057	0.0045	0.1018	0.0805	0.0092	0.0094	0.0073	0.0208	0.0076	0.0139	0.1549
10	rs17323417	89911897	1.25	0.154769873779188	3.34	0.168454672892635	0.29503893806038	0.743037953377709	0.1204	0.0737	0.0067	0.0051	0.0222	0.0043	0.0052	0.0147	0.1607	0.0138	0.0218	0.0088	0.0986	0.0178	0.0077	0.0059	0.0048	0.1011	0.0804	0.0094	0.0096	0.0077	0.0209	0.0077	0.0138	0.1526
10	rs114217411	89915163	1.25	0.154769873779188	3.34	0.168454672892635	0.296827722164888	0.752232470352605	0.1204	0.0737	0.0068	0.0051	0.0223	0.0043	0.0053	0.0147	0.1606	0.0138	0.0217	0.0088	0.0986	0.0179	0.0078	0.006	0.0049	0.101	0.0804	0.0094	0.0096	0.0078	0.021	0.0077	0.0137	0.1523
10	rs78167358	89918487	1.24	0.175701215111077	3.34	0.168454672892635	0.295328620343757	0.751025226156199	0.1205	0.0736	0.0068	0.0051	0.0223	0.0043	0.0053	0.0147	0.1605	0.0138	0.0217	0.0088	0.0986	0.0179	0.0079	0.006	0.0049	0.1009	0.0804	0.0094	0.0096	0.0078	0.021	0.0077	0.0137	0.1521
10	rs75760730	89921017	1.24	0.175701215111077	3.33	0.177401503992083	0.289898364908716	0.766145981825066	0.1205	0.0736	0.0068	0.0051	0.0223	0.0043	0.0053	0.0147	0.1605	0.0138	0.0217	0.0088	0.0986	0.0179	0.0079	0.006	0.0049	0.1008	0.0804	0.0094	0.0096	0.0079	0.021	0.0077	0.0137	0.1521
10	rs75125399	89928466	1.24	0.175701215111077	3.33	0.177401503992083	0.269037631574521	0.686776197211722	0.1206	0.0735	0.0069	0.0052	0.0223	0.0044	0.0054	0.0148	0.1605	0.0138	0.0217	0.0088	0.0985	0.0179	0.008	0.006	0.0049	0.1007	0.0804	0.0094	0.0096	0.0079	0.0211	0.0077	0.0137	0.1517
10	rs531325	89931019	1.24	0.175701215111077	3.33	0.177401503992083	0.243458202426361	0.640840594738232	0.1206	0.073	0.0069	0.0052	0.0223	0.0044	0.0054	0.0148	0.1605	0.0138	0.0217	0.0088	0.0986	0.0179	0.0081	0.006	0.0049	0.1007	0.0805	0.0094	0.0097	0.0079	0.0211	0.0078	0.0137	0.1517
10	rs75387125	89931260	1.24	0.175701215111077	3.33	0.177401503992083	0.244416219017003	0.650319585365126	0.1206	0.073	0.0069	0.0052	0.0223	0.0044	0.0054	0.0148	0.1605	0.0138	0.0217	0.0088	0.0986	0.0179	0.0081	0.006	0.0049	0.1007	0.0805	0.0094	0.0097	0.0079	0.0211	0.0078	0.0137	0.1517
10	rs61855302	89950696	1.24	0.175701215111077	3.33	0.177401503992083	0.248137084258483	0.711576700572588	0.1204	0.0731	0.007	0.0052	0.0223	0.0044	0.0054	0.0147	0.1605	0.0139	0.0216	0.0088	0.0985	0.0181	0.0082	0.006	0.0049	0.1007	0.0807	0.0094	0.0097	0.008	0.0211	0.0079	0.0137	0.1514
10	rs12768533	89950697	1.24	0.175701215111077	3.33	0.177401503992083	0.248181042858629	0.711874902915033	0.1204	0.0731	0.007	0.0052	0.0223	0.0044	0.0054	0.0147	0.1605	0.0139	0.0216	0.0088	0.0985	0.0181	0.0082	0.006	0.0049	0.1007	0.0807	0.0094	0.0097	0.008	0.0211	0.0079	0.0137	0.1514
10	rs79271698	89951023	1.24	0.175701215111077	3.33	0.177401503992083	0.248532865407634	0.740479963951744	0.1203	0.0731	0.007	0.0052	0.0223	0.0044	0.0054	0.0147	0.1605	0.0139	0.0216	0.0088	0.0984	0.0181	0.0082	0.006	0.0049	0.1006	0.0808	0.0094	0.0097	0.008	0.0211	0.0079	0.0137	0.1514
10	rs590392	89953613	1.24	0.175701215111077	3.33	0.177401503992083	0.257327493987456	0.798109175023936	0.1203	0.0732	0.007	0.0052	0.0222	0.0044	0.0054	0.0147	0.1604	0.014	0.0216	0.0088	0.0983	0.018	0.0082	0.006	0.0049	0.1006	0.0808	0.0094	0.0097	0.008	0.0211	0.0079	0.0137	0.1514
10	rs682146	89954892	1.24	0.175701215111077	3.33	0.177401503992083	0.257237823783892	0.768419719116726	0.1203	0.0732	0.007	0.0053	0.0222	0.0044	0.0054	0.0147	0.1604	0.014	0.0216	0.0088	0.0982	0.018	0.0082	0.006	0.0049	0.1006	0.0808	0.0094	0.0097	0.0081	0.0211	0.0079	0.0137	0.1514
10	rs77419098	89960127	1.25	0.154769873779188	3.33	0.177401503992083	0.264783922588243	0.962317949339276	0.1199	0.0735	0.0071	0.0053	0.0222	0.0045	0.0054	0.0147	0.1601	0.014	0.0215	0.009	0.0979	0.0181	0.0084	0.006	0.005	0.1006	0.0805	0.0095	0.0097	0.0081	0.0212	0.008	0.0137	0.1512
10	rs577880	89966471	1.25	0.154769873779188	3.33	0.177401503992083	0.251180244356947	0.970743085672727	0.1198	0.0737	0.0072	0.0053	0.0222	0.0047	0.0054	0.0147	0.1599	0.014	0.0214	0.0091	0.0977	0.0181	0.0085	0.006	0.0051	0.1006	0.0803	0.0095	0.0098	0.0082	0.0212	0.0081	0.0137	0.1511
10	rs61855353	89970481	1.25	0.154769873779188	3.33	0.177401503992083	0.267020546791475	0.982211463142288	0.1196	0.0737	0.0072	0.0054	0.0222	0.0047	0.0055	0.0146	0.1599	0.014	0.0214	0.0091	0.0977	0.0181	0.0086	0.006	0.0051	0.1007	0.0802	0.0096	0.0098	0.0082	0.0212	0.0081	0.0136	0.1511
10	rs543338	89971647	1.25	0.154769873779188	3.33	0.177401503992083	0.263873946232178	0.955651681025015	0.1196	0.0737	0.0072	0.0054	0.0222	0.0047	0.0055	0.0146	0.1599	0.014	0.0214	0.0091	0.0977	0.0181	0.0086	0.006	0.0051	0.1007	0.0802	0.0096	0.0098	0.0082	0.0213	0.0081	0.0136	0.1511
10	rs12773789	89976112	1.26	0.135727966888585	3.33	0.177401503992083	0.270786270354541	1.08526357699466	0.1182	0.0729	0.0074	0.0055	0.0222	0.0048	0.0056	0.0147	0.1604	0.0137	0.0215	0.0091	0.0968	0.0182	0.0088	0.006	0.0052	0.1015	0.0798	0.0096	0.0098	0.0082	0.0214	0.0084	0.0135	0.1518
10	rs11202681	89978800	1.26	0.135727966888585	3.33	0.177401503992083	0.427560258738369	0.978067077553752	0.1106	0.0694	0.0081	0.0058	0.0219	0.0051	0.0062	0.0144	0.1642	0.0134	0.0216	0.0092	0.0922	0.0179	0.0101	0.0059	0.0057	0.1054	0.0774	0.0104	0.0095	0.0086	0.0226	0.0093	0.0134	0.1568
10	rs76230545	89981453	1.26	0.135727966888585	3.34	0.168454672892635	0.43565950733279	1.0828263116336	0.1106	0.0693	0.0082	0.0058	0.0219	0.0051	0.0062	0.0143	0.164	0.0133	0.0216	0.0092	0.092	0.0179	0.0099	0.006	0.0057	0.1054	0.0775	0.0103	0.0093	0.0086	0.0226	0.0094	0.0133	0.1576
10	rs17110223	89983534	1.26	0.135727966888585	3.34	0.168454672892635	0.418784470546603	1.0363926989436	0.1106	0.0693	0.0082	0.0058	0.0219	0.0051	0.0062	0.0143	0.1639	0.0133	0.0215	0.0092	0.092	0.0179	0.0099	0.006	0.0057	0.1054	0.0775	0.0103	0.0093	0.0086	0.0226	0.0094	0.0133	0.1577
10	rs2039305	89987183	1.26	0.135727966888585	3.34	0.168454672892635	0.370869818721865	0.902342685126956	0.1106	0.0693	0.0082	0.0058	0.0219	0.0051	0.0062	0.0143	0.164	0.0133	0.0215	0.0092	0.0919	0.0179	0.0099	0.006	0.0058	0.1054	0.0775	0.0103	0.0092	0.0086	0.0225	0.0094	0.0132	0.1581
10	rs7922490	89990174	1.26	0.135727966888585	3.34	0.168454672892635	0.375944870213153	0.894665728566191	0.1105	0.0693	0.0082	0.0058	0.0219	0.0051	0.0062	0.0143	0.1642	0.0133	0.0215	0.0092	0.0918	0.0178	0.0099	0.006	0.0057	0.1054	0.0776	0.0103	0.0092	0.0087	0.0225	0.0094	0.0132	0.1583
10	rs2026914	89993471	1.26	0.135727966888585	3.36	0.151554094423325	0.371522688258097	0.790015921953436	0.1104	0.0695	0.0082	0.0058	0.0218	0.0051	0.0062	0.0143	0.1641	0.0132	0.0215	0.0092	0.0917	0.0178	0.0099	0.006	0.0058	0.1052	0.0776	0.0103	0.0092	0.0087	0.0225	0.0094	0.0132	0.1587
10	rs75388531	89996566	1.27	0.118479912290321	3.38	0.135933471893229	0.370869818721865	0.833431304601539	0.1111	0.0696	0.0083	0.0055	0.0215	0.0051	0.006	0.0143	0.1647	0.0127	0.0215	0.009	0.0906	0.0174	0.0098	0.0062	0.006	0.1056	0.0776	0.01	0.0093	0.0084	0.0224	0.0091	0.013	0.1604
10	rs7095034	89997495	1.27	0.118479912290321	3.38	0.135933471893229	0.308520665028813	0.773275215651489	0.1114	0.0695	0.0083	0.0055	0.0214	0.0052	0.0059	0.0144	0.1649	0.0125	0.0215	0.009	0.0903	0.0173	0.0098	0.0063	0.006	0.1057	0.0776	0.0099	0.0093	0.0083	0.0223	0.0091	0.013	0.161
10	rs72634988	89997570	1.27	0.118479912290321	3.39	0.128586294370088	0.319696576764215	0.801932830706549	0.1114	0.0695	0.0083	0.0055	0.0214	0.0052	0.006	0.0144	0.1649	0.0125	0.0215	0.009	0.0902	0.0173	0.0099	0.0063	0.0061	0.1057	0.0776	0.0098	0.0093	0.0083	0.0223	0.0091	0.0129	0.161
10	rs685578	90003768	1.27	0.118479912290321	3.39	0.128586294370088	0.292726928844882	0.731017300426127	0.1124	0.0694	0.0082	0.0054	0.0208	0.0054	0.006	0.0149	0.1661	0.0121	0.0212	0.009	0.0895	0.0167	0.0096	0.0065	0.0061	0.1059	0.0773	0.0095	0.0093	0.0079	0.0225	0.009	0.0126	0.162
10	rs593302	90004930	1.27	0.118479912290321	3.39	0.128586294370088	0.298865202309568	0.714112307472454	0.1124	0.0693	0.0082	0.0053	0.0207	0.0054	0.006	0.0149	0.1662	0.0121	0.0213	0.009	0.0894	0.0166	0.0096	0.0064	0.0061	0.106	0.0774	0.0095	0.0093	0.0079	0.0226	0.009	0.0126	0.1621
10	rs17110348	90006507	1.27	0.118479912290321	3.39	0.128586294370088	0.273930694238871	0.722179863202484	0.1126	0.0693	0.0082	0.0053	0.0206	0.0054	0.006	0.015	0.1663	0.0121	0.0213	0.0089	0.0894	0.0165	0.0095	0.0064	0.0061	0.1062	0.0774	0.0095	0.0093	0.0078	0.0226	0.009	0.0126	0.1623
10	rs11594975	90006712	1.27	0.118479912290321	3.39	0.128586294370088	0.275324168321278	0.709192085819961	0.1126	0.0692	0.0082	0.0053	0.0206	0.0054	0.006	0.015	0.1663	0.0121	0.0212	0.0089	0.0893	0.0165	0.0094	0.0064	0.006	0.1062	0.0774	0.0095	0.0093	0.0078	0.0227	0.009	0.0126	0.1623
10	rs637101	90008047	1.27	0.118479912290321	3.39	0.128586294370088	0.230179188510995	0.641277375192721	0.1129	0.0691	0.0081	0.0052	0.0204	0.0054	0.0059	0.0152	0.1664	0.012	0.0211	0.0088	0.0893	0.0164	0.0094	0.0064	0.006	0.1065	0.0774	0.0095	0.0094	0.0077	0.0228	0.0091	0.0125	0.1627
10	rs12776142	90008568	1.26	0.135727966888585	3.39	0.128586294370088	0.175250137669771	0.503918911358385	0.1135	0.0694	0.0081	0.0052	0.0204	0.0054	0.0059	0.0151	0.1663	0.0121	0.021	0.0087	0.0889	0.0164	0.0091	0.0063	0.0059	0.1067	0.0774	0.0094	0.0095	0.0076	0.0227	0.009	0.0125	0.1631
10	rs17331406	90011263	1.27	0.118479912290321	3.39	0.128586294370088	0.170768201639134	0.571735851294879	0.1151	0.0697	0.0079	0.005	0.0203	0.0054	0.006	0.0151	0.1656	0.0119	0.0206	0.0084	0.0889	0.0159	0.0086	0.0063	0.0057	0.1071	0.077	0.0094	0.0095	0.007	0.0229	0.0092	0.0126	0.1645
10	rs72818057	90014484	1.26	0.135727966888585	3.39	0.128586294370088	0.223486756452348	0.570602613635578	0.1163	0.0698	0.0078	0.005	0.0203	0.0053	0.0061	0.0151	0.1652	0.0118	0.0203	0.0081	0.0889	0.0157	0.0082	0.0062	0.0055	0.1074	0.0768	0.0094	0.0095	0.0066	0.023	0.0092	0.0125	0.1655
10	rs116891869	90015575	1.26	0.135727966888585	3.39	0.128586294370088	0.224317297604693	0.585947036369679	0.1163	0.07	0.0078	0.005	0.0203	0.0053	0.0061	0.0151	0.165	0.0118	0.0203	0.0081	0.0889	0.0156	0.0082	0.0063	0.0055	0.1075	0.0768	0.0094	0.0095	0.0066	0.023	0.0093	0.0125	0.1655
10	rs10509540	90023033	1.25	0.154769873779188	3.4	0.121538743628758	0.21482932608182	0.497338866831502	0.1165	0.07	0.0078	0.005	0.0202	0.0053	0.0061	0.0151	0.1649	0.0118	0.0203	0.0081	0.0889	0.0156	0.0081	0.0063	0.0055	0.1076	0.0768	0.0094	0.0095	0.0065	0.023	0.0093	0.0125	0.1656
10	rs78082693	90025961	1.25	0.154769873779188	3.4	0.121538743628758	0.218048307505222	0.479358734994368	0.1165	0.0701	0.0078	0.005	0.0202	0.0053	0.0062	0.0151	0.1649	0.0118	0.0203	0.0081	0.0888	0.0156	0.0081	0.0063	0.0054	0.1076	0.0768	0.0096	0.0095	0.0065	0.023	0.0093	0.0125	0.1656
10	rs72818062	90027575	1.25	0.154769873779188	3.4	0.121538743628758	0.221046675724313	0.452981416287742	0.1165	0.0701	0.0078	0.005	0.0202	0.0053	0.0062	0.0151	0.1649	0.0118	0.0203	0.0081	0.0887	0.0156	0.008	0.0063	0.0054	0.1076	0.0768	0.0098	0.0095	0.0066	0.0231	0.0092	0.0125	0.1656
10	rs643431	90027875	1.25	0.154769873779188	3.4	0.121538743628758	0.220181783442516	0.434515925151015	0.1163	0.0701	0.0078	0.005	0.0202	0.0053	0.0062	0.0151	0.1649	0.0118	0.0203	0.0081	0.0887	0.0156	0.008	0.0063	0.0053	0.1076	0.0768	0.0099	0.0095	0.0066	0.0231	0.0092	0.0125	0.1657
10	rs3781196	90042154	1.25	0.154769873779188	3.4	0.121538743628758	0.24963407231474	0.35766147099645	0.1161	0.0703	0.0079	0.0049	0.0204	0.0053	0.0061	0.0151	0.1645	0.0117	0.0206	0.0081	0.0883	0.0156	0.008	0.0062	0.0052	0.1078	0.077	0.01	0.0094	0.0065	0.0233	0.0092	0.0126	0.166
10	rs7097903	90049968	1.25	0.154769873779188	3.38	0.135933471893229	0.25795566242271	0.33742404712262	0.116	0.0703	0.0079	0.0049	0.0204	0.0052	0.0061	0.0152	0.1643	0.0115	0.0206	0.0081	0.0883	0.0156	0.0078	0.0062	0.0052	0.1079	0.0774	0.01	0.0095	0.0065	0.0234	0.0091	0.0126	0.166
10	rs118177025	90050237	1.25	0.154769873779188	3.38	0.135933471893229	0.257506885505203	0.339765456616193	0.116	0.0703	0.0079	0.0049	0.0204	0.0052	0.0061	0.0152	0.1643	0.0115	0.0206	0.0081	0.0883	0.0156	0.0078	0.0062	0.0052	0.1079	0.0774	0.01	0.0095	0.0065	0.0234	0.0091	0.0126	0.166
10	rs78485719	90053088	1.26	0.135727966888585	3.36	0.151554094423325	0.255090851232778	0.305866931429557	0.1157	0.0702	0.0079	0.0047	0.0203	0.0049	0.006	0.0148	0.1646	0.0117	0.0204	0.0082	0.0881	0.0153	0.0073	0.006	0.005	0.1081	0.0773	0.01	0.0096	0.0063	0.0238	0.0091	0.0128	0.1679
10	rs10509543	90072352	1.25	0.154769873779188	3.36	0.151554094423325	0.312488027894953	0.201039732629142	0.1151	0.0704	0.008	0.0046	0.0202	0.0046	0.0059	0.0145	0.1648	0.012	0.0203	0.0082	0.0878	0.015	0.0068	0.0058	0.0049	0.1081	0.0771	0.0101	0.0097	0.0062	0.0242	0.0091	0.0131	0.1699
10	rs7899861	90073290	1.25	0.154769873779188	3.36	0.151554094423325	0.316632404189422	0.195828285934303	0.1151	0.0704	0.008	0.0046	0.0202	0.0046	0.0059	0.0145	0.1648	0.012	0.0203	0.0082	0.0878	0.0151	0.0068	0.0058	0.0049	0.1081	0.0771	0.0101	0.0097	0.0062	0.0242	0.009	0.0131	0.1699
10	rs2241515	90073986	1.25	0.154769873779188	3.33	0.177401503992083	0.313234884020818	0.196451224054656	0.1151	0.0704	0.008	0.0046	0.0202	0.0046	0.0059	0.0145	0.1648	0.012	0.0203	0.0082	0.0878	0.0151	0.0068	0.0058	0.0049	0.1081	0.0771	0.0101	0.0097	0.0062	0.0242	0.009	0.0131	0.1699
10	rs118046297	90092730	1.25	0.154769873779188	3.34	0.168454672892635	0.314331971400509	0.217375121483188	0.1152	0.0703	0.0081	0.0046	0.0202	0.0046	0.0059	0.0142	0.1649	0.012	0.0202	0.0083	0.0878	0.0151	0.0067	0.0058	0.0049	0.1081	0.077	0.0101	0.0096	0.0062	0.0243	0.009	0.0131	0.1701
10	rs34953613	90093569	1.25	0.154769873779188	3.33	0.177401503992083	0.325312082905812	0.215122767138093	0.1152	0.0703	0.0081	0.0046	0.0202	0.0046	0.0059	0.0141	0.1649	0.012	0.0201	0.0083	0.0878	0.0151	0.0067	0.0058	0.005	0.1081	0.077	0.0101	0.0096	0.0062	0.0244	0.009	0.0131	0.1701
10	rs79088820	90095356	1.25	0.154769873779188	3.33	0.177401503992083	0.321360700462985	0.218773296089836	0.1151	0.0703	0.0081	0.0046	0.0202	0.0046	0.0059	0.0141	0.1649	0.012	0.0201	0.0083	0.0877	0.0151	0.0067	0.0058	0.005	0.1081	0.077	0.0101	0.0096	0.0062	0.0244	0.009	0.0131	0.1701
10	rs73360785	90097621	1.25	0.154769873779188	3.33	0.177401503992083	0.323535899615155	0.214052936535515	0.1151	0.0703	0.0081	0.0046	0.0202	0.0046	0.0059	0.0141	0.165	0.012	0.0201	0.0083	0.0877	0.0151	0.0067	0.0058	0.005	0.1081	0.077	0.0101	0.0096	0.0062	0.0244	0.009	0.0131	0.1701
10	rs112670614	90098844	1.25	0.154769873779188	3.33	0.177401503992083	0.321209229281822	0.214373701007763	0.1151	0.0703	0.0081	0.0046	0.0202	0.0046	0.0059	0.0141	0.165	0.012	0.0201	0.0083	0.0877	0.0151	0.0067	0.0058	0.005	0.1081	0.077	0.0101	0.0096	0.0062	0.0244	0.009	0.0131	0.1701
10	rs4934396	90118158	1.25	0.154769873779188	3.32	0.186688027238402	0.320200378183818	0.200516520419865	0.1151	0.0705	0.008	0.0045	0.0202	0.0046	0.0059	0.0141	0.1654	0.012	0.0201	0.0084	0.0876	0.0152	0.0067	0.0057	0.0049	0.108	0.0767	0.0101	0.0095	0.0063	0.0247	0.009	0.0132	0.1699
10	rs1648512	90119807	1.25	0.154769873779188	3.32	0.186688027238402	0.313683448415982	0.196347354698045	0.1151	0.0706	0.008	0.0045	0.0202	0.0046	0.0059	0.0141	0.1654	0.012	0.0201	0.0084	0.0876	0.0152	0.0067	0.0057	0.0049	0.108	0.0767	0.0101	0.0094	0.0063	0.0247	0.009	0.0132	0.1699
10	rs79426024	90135329	1.25	0.154769873779188	3.32	0.186688027238402	0.261470732624074	0.199471469495925	0.115	0.0706	0.0081	0.0045	0.0202	0.0046	0.0059	0.014	0.1655	0.0119	0.02	0.0084	0.0877	0.0151	0.0067	0.0058	0.0049	0.1079	0.0766	0.0101	0.0094	0.0066	0.0247	0.0089	0.0133	0.1699
10	rs1774971	90142815	1.25	0.154769873779188	3.32	0.186688027238402	0.247697733168283	0.202822067705051	0.1151	0.0707	0.0081	0.0045	0.0202	0.0046	0.0059	0.014	0.1656	0.0119	0.02	0.0084	0.0878	0.0151	0.0066	0.0058	0.0049	0.1078	0.0765	0.0101	0.0094	0.0066	0.0247	0.0087	0.0133	0.17
10	rs792232	90147344	1.25	0.154769873779188	3.32	0.186688027238402	0.257192995071145	0.210216168616924	0.1152	0.0707	0.0081	0.0045	0.0202	0.0046	0.006	0.0139	0.1657	0.0119	0.0199	0.0084	0.0878	0.015	0.0066	0.0058	0.0049	0.1078	0.0764	0.0101	0.0094	0.0066	0.0247	0.0087	0.0134	0.1699
10	rs79065028	90161586	1.25	0.154769873779188	3.32	0.186688027238402	0.25384298512934	0.227005672416154	0.1154	0.071	0.0082	0.0044	0.0201	0.0047	0.006	0.0139	0.166	0.0119	0.0197	0.0083	0.0884	0.015	0.0065	0.0058	0.0049	0.1075	0.076	0.0101	0.0094	0.0066	0.0248	0.0086	0.0135	0.1697
10	rs12771145	90162518	1.25	0.154769873779188	3.35	0.159841057206343	0.255358685898269	0.227332663539369	0.1152	0.071	0.0082	0.0044	0.0201	0.0047	0.006	0.0139	0.166	0.0119	0.0197	0.0083	0.0884	0.015	0.0065	0.0058	0.0049	0.1075	0.076	0.0101	0.0094	0.0066	0.0248	0.0086	0.0135	0.1698
10	rs17111999	90175108	1.24	0.175701215111077	3.34	0.168454672892635	0.233566607365832	0.236549984969912	0.1154	0.0712	0.0082	0.0044	0.0201	0.0048	0.006	0.0141	0.166	0.0119	0.0195	0.0083	0.0887	0.0149	0.0065	0.0058	0.0049	0.1075	0.0757	0.0101	0.0093	0.0065	0.0247	0.0085	0.0136	0.1696
10	rs17334741	90178456	1.24	0.175701215111077	3.34	0.168454672892635	0.230558902591652	0.239205107862415	0.1155	0.0712	0.0082	0.0044	0.0201	0.0048	0.006	0.0141	0.166	0.0119	0.0195	0.0083	0.0887	0.0149	0.0064	0.0058	0.0049	0.1075	0.0757	0.0101	0.0093	0.0065	0.0247	0.0085	0.0136	0.1696
10	rs10887816	90178820	1.24	0.175701215111077	3.33	0.177401503992083	0.231234807930608	0.240092258422934	0.1156	0.0712	0.0082	0.0044	0.0201	0.0048	0.006	0.0141	0.166	0.0119	0.0195	0.0083	0.0887	0.0149	0.0064	0.0058	0.0049	0.1075	0.0757	0.0101	0.0093	0.0065	0.0247	0.0085	0.0136	0.1696
10	rs10887820	90198999	1.24	0.175701215111077	3.33	0.177401503992083	0.267340896928327	0.272480044775069	0.1165	0.0714	0.0083	0.0044	0.0201	0.0049	0.0061	0.0142	0.1661	0.0118	0.0194	0.0082	0.0888	0.0149	0.0063	0.0057	0.005	0.1073	0.0757	0.0101	0.0093	0.0064	0.0246	0.0084	0.0135	0.1692
10	rs1935578	90212662	1.24	0.175701215111077	3.33	0.177401503992083	0.268808003584274	0.250931850883349	0.117	0.0714	0.0083	0.0042	0.02	0.0048	0.006	0.0142	0.1668	0.0116	0.0195	0.0082	0.089	0.0149	0.0062	0.0056	0.0048	0.1067	0.0763	0.0102	0.0092	0.0063	0.0247	0.0082	0.0135	0.169
10	rs72820051	90231945	1.24	0.175701215111077	3.33	0.177401503992083	0.221996114128986	0.235115774492863	0.117	0.0711	0.0082	0.0042	0.02	0.0047	0.0059	0.0142	0.1676	0.0116	0.0194	0.0081	0.0886	0.0149	0.0062	0.0055	0.0047	0.1067	0.0769	0.0102	0.0091	0.0062	0.025	0.0081	0.0134	0.1692
10	rs78778724	90242160	1.24	0.175701215111077	3.36	0.151554094423325	0.203872999923543	0.229407151379004	0.1169	0.0709	0.0082	0.0041	0.02	0.0047	0.0059	0.0142	0.1679	0.0116	0.0194	0.0081	0.0885	0.0149	0.0062	0.0055	0.0046	0.1067	0.0771	0.0102	0.0091	0.0062	0.025	0.0081	0.0134	0.1693
10	rs725683	90258876	1.24	0.175701215111077	3.36	0.151554094423325	0.20285015459814	0.22439526242561	0.1169	0.0709	0.0082	0.0041	0.02	0.0047	0.0058	0.0142	0.1681	0.0116	0.0194	0.0081	0.0884	0.0148	0.0062	0.0055	0.0046	0.1067	0.0772	0.0101	0.0091	0.0061	0.0251	0.0081	0.0133	0.1693
10	rs2437871	90278380	1.24	0.175701215111077	3.35	0.159841057206343	0.224733212664971	0.16722706395609	0.1172	0.0708	0.0081	0.0035	0.02	0.0046	0.0057	0.0144	0.1687	0.0116	0.0194	0.008	0.088	0.0149	0.0062	0.0055	0.0046	0.1066	0.0775	0.0102	0.0091	0.006	0.0252	0.0079	0.0134	0.1694
10	rs73355485	90296389	1.24	0.175701215111077	3.37	0.143587140072381	0.239172749817992	0.173160180601383	0.1174	0.0708	0.0081	0.0035	0.0201	0.0046	0.0057	0.014	0.1687	0.0116	0.0194	0.008	0.088	0.0149	0.0062	0.0054	0.0046	0.1066	0.0774	0.0103	0.0092	0.006	0.0252	0.008	0.0134	0.1697
10	rs34393743	90304313	1.24	0.175701215111077	3.38	0.135933471893229	0.190993184892752	0.164385434173065	0.1177	0.0708	0.0081	0.0035	0.0201	0.0045	0.0056	0.014	0.1688	0.0116	0.0193	0.0081	0.0882	0.0148	0.0063	0.0054	0.0045	0.1068	0.0772	0.0104	0.0092	0.0059	0.0251	0.0076	0.0134	0.1698
10	rs7901991	90311317	1.24	0.175701215111077	3.39	0.128586294370088	0.184341926456687	0.161075760449301	0.1178	0.0708	0.0081	0.0034	0.0201	0.0045	0.0055	0.014	0.1689	0.0116	0.0193	0.0082	0.0883	0.0148	0.0063	0.0053	0.0045	0.1068	0.0771	0.0104	0.0092	0.0058	0.0251	0.0074	0.0134	0.1699
10	rs72820086	90321949	1.24	0.175701215111077	3.4	0.121538743628758	0.183784476443665	0.146012857315485	0.1178	0.0708	0.0081	0.0034	0.02	0.0045	0.0055	0.014	0.1689	0.0117	0.0193	0.0082	0.0883	0.0148	0.0063	0.0053	0.0044	0.1069	0.077	0.0105	0.0092	0.0058	0.0251	0.0074	0.0134	0.17
10	rs41317024	90332928	1.24	0.175701215111077	3.42	0.108314757127468	0.197973326048128	0.144051042137703	0.1178	0.0709	0.0082	0.0034	0.0198	0.0044	0.0054	0.014	0.169	0.0117	0.0194	0.0082	0.0883	0.0148	0.0063	0.0052	0.0044	0.1069	0.077	0.0105	0.0092	0.0057	0.0251	0.0074	0.0134	0.1701
10	rs1325905	90333045	1.24	0.175701215111077	3.44	0.0962054431234386	0.200305793753528	0.144330712889343	0.1178	0.0709	0.0082	0.0034	0.0197	0.0044	0.0054	0.014	0.1691	0.0117	0.0194	0.0082	0.0883	0.0148	0.0063	0.0052	0.0044	0.1069	0.077	0.0105	0.0092	0.0057	0.0251	0.0074	0.0134	0.1702
10	rs61852500	90337121	1.24	0.175701215111077	3.44	0.0962054431234386	0.201243128399195	0.133299183761974	0.1178	0.0709	0.0082	0.0033	0.0198	0.0044	0.0054	0.014	0.1688	0.0118	0.0193	0.0083	0.0881	0.0148	0.0062	0.0051	0.0043	0.107	0.0773	0.0105	0.0091	0.0055	0.0254	0.0073	0.0134	0.1705
10	rs2296545	90342837	1.24	0.175701215111077	3.45	0.090551063959542	0.245419994336774	0.128351514075649	0.1177	0.0711	0.0083	0.0033	0.0199	0.0043	0.0054	0.0139	0.1686	0.0117	0.0194	0.0083	0.0879	0.0147	0.0061	0.0051	0.0042	0.1071	0.0777	0.0105	0.009	0.0054	0.0256	0.0071	0.0133	0.171
10	rs875051	90357159	1.24	0.175701215111077	3.45	0.090551063959542	0.236339090833451	0.126214354614854	0.1177	0.0711	0.0083	0.0033	0.0199	0.0043	0.0054	0.0139	0.1686	0.0117	0.0194	0.0083	0.0879	0.0147	0.0061	0.005	0.0042	0.1069	0.0778	0.0105	0.009	0.0054	0.0257	0.0071	0.0133	0.171
10	rs17430401	90360436	1.24	0.175701215111077	3.46	0.0851540123614781	0.232505090296281	0.122155699549981	0.1178	0.0711	0.0083	0.0033	0.0199	0.0043	0.0053	0.0139	0.1687	0.0117	0.0194	0.0083	0.0879	0.0147	0.0061	0.005	0.0041	0.1069	0.0778	0.0105	0.009	0.0054	0.0257	0.0071	0.0133	0.1711
10	rs75664031	90361418	1.24	0.175701215111077	3.46	0.0851540123614781	0.22921038720417	0.121805125156117	0.1178	0.0711	0.0083	0.0033	0.0199	0.0043	0.0053	0.0139	0.1687	0.0117	0.0195	0.0083	0.0879	0.0147	0.0061	0.005	0.0041	0.1069	0.0778	0.0105	0.009	0.0054	0.0257	0.0071	0.0133	0.1711
10	rs10788607	90377114	1.24	0.175701215111077	3.46	0.0851540123614781	0.218621560799673	0.110704851781014	0.1178	0.0711	0.0083	0.0033	0.0199	0.0043	0.0053	0.014	0.1687	0.0117	0.0195	0.0083	0.0879	0.0147	0.0061	0.005	0.0041	0.1066	0.0779	0.0105	0.009	0.0054	0.0258	0.0071	0.0133	0.1711
10	rs10887843	90384000	1.24	0.175701215111077	3.46	0.0851540123614781	0.19855498718891	0.104686835934905	0.1178	0.0712	0.0083	0.0033	0.0201	0.0043	0.0053	0.0141	0.1687	0.0117	0.0195	0.0081	0.0878	0.0148	0.0061	0.005	0.0041	0.1063	0.0779	0.0105	0.0089	0.0054	0.0258	0.0071	0.0133	0.1713
10	rs117801660	90397891	1.24	0.175701215111077	3.46	0.0851540123614781	0.192362531742462	0.0948699198630098	0.1178	0.0712	0.0083	0.0033	0.0202	0.0043	0.0052	0.0141	0.1682	0.0117	0.0196	0.0081	0.0878	0.0148	0.0062	0.005	0.004	0.1062	0.078	0.0105	0.0089	0.0054	0.0259	0.0072	0.0133	0.1715
10	rs17111075	90412524	1.24	0.175701215111077	3.46	0.0851540123614781	0.194388692877612	0.0883577645998958	0.1179	0.0713	0.0083	0.0033	0.0202	0.0042	0.0052	0.0142	0.1679	0.0117	0.0196	0.0081	0.0878	0.0149	0.0062	0.005	0.004	0.1062	0.0781	0.0105	0.0089	0.0054	0.0259	0.0072	0.0133	0.1716
10	rs79279210	90412685	1.24	0.175701215111077	3.46	0.0851540123614781	0.193278536922588	0.0911597400466434	0.1179	0.0713	0.0083	0.0033	0.0201	0.0042	0.0052	0.0142	0.1679	0.0117	0.0196	0.0081	0.0878	0.0148	0.0062	0.005	0.004	0.1062	0.0781	0.0105	0.0089	0.0054	0.026	0.0072	0.0132	0.1717
10	rs117442377	90412968	1.24	0.175701215111077	3.47	0.0800071130091993	0.192858392656059	0.0913164243517505	0.1179	0.0713	0.0083	0.0033	0.0201	0.0042	0.0052	0.0142	0.1679	0.0117	0.0196	0.0081	0.0878	0.0148	0.0062	0.005	0.004	0.1062	0.0781	0.0105	0.0089	0.0054	0.026	0.0072	0.0132	0.1717
10	rs701826	90417499	1.24	0.175701215111077	3.47	0.0800071130091993	0.189062851874055	0.094551885122987	0.1179	0.0713	0.0081	0.0033	0.0201	0.0042	0.0052	0.0142	0.1679	0.0117	0.0196	0.0081	0.0877	0.0148	0.0062	0.005	0.004	0.1063	0.0781	0.0105	0.0089	0.0054	0.026	0.0072	0.0132	0.1718
10	rs1214451	90420641	1.24	0.175701215111077	3.47	0.0800071130091993	0.0642906214346418	0.0286491709913138	0.1208	0.0712	0.0078	0.0029	0.0199	0.0035	0.0042	0.0147	0.1665	0.0114	0.02	0.0077	0.088	0.0148	0.0061	0.0042	0.0035	0.1061	0.0789	0.0104	0.0083	0.0052	0.0265	0.0068	0.0142	0.1732
10	rs814627	90429266	1.24	0.175701215111077	3.47	0.0800071130091993	0.0687737117499539	0.0408232272498776	0.1228	0.0727	0.0071	0.0026	0.0198	0.003	0.0034	0.0153	0.1657	0.011	0.0202	0.0071	0.0888	0.0148	0.0058	0.0035	0.0032	0.1069	0.0789	0.0104	0.0079	0.0048	0.0266	0.0064	0.0143	0.1738
10	rs814628	90429652	1.24	0.175701215111077	3.47	0.0800071130091993	0.0655793997408295	0.0414942138465787	0.123	0.0727	0.007	0.0026	0.0198	0.003	0.0034	0.0153	0.1658	0.011	0.0202	0.0071	0.089	0.0148	0.0058	0.0034	0.0031	0.1069	0.0789	0.0103	0.0079	0.0047	0.0266	0.0064	0.0143	0.1737
10	rs17287065	90430848	1.24	0.175701215111077	3.47	0.0800071130091993	0.0633062324429756	0.0442846865317722	0.1231	0.0727	0.007	0.0026	0.0198	0.003	0.0034	0.0153	0.166	0.011	0.0202	0.007	0.0891	0.0148	0.0057	0.0034	0.0031	0.1068	0.0789	0.0103	0.0079	0.0047	0.0266	0.0063	0.0143	0.1739
10	rs6586145	90433345	1.24	0.175701215111077	3.47	0.0800071130091993	0.0600226126024942	0.0444002990420635	0.1232	0.0727	0.007	0.0026	0.0198	0.003	0.0034	0.0153	0.1662	0.011	0.0202	0.007	0.0892	0.0148	0.0057	0.0033	0.003	0.1067	0.0789	0.0103	0.0079	0.0047	0.0267	0.0062	0.0143	0.174
10	rs17334005	90439217	1.24	0.175701215111077	3.47	0.0800071130091993	0.0496854878942512	0.0503497626965575	0.1231	0.0725	0.0069	0.0025	0.0201	0.0028	0.0033	0.0155	0.1664	0.0112	0.0203	0.0065	0.089	0.015	0.0058	0.0032	0.0029	0.1073	0.0792	0.0096	0.0078	0.0048	0.0269	0.0063	0.0144	0.1739
10	rs17287254	90440179	1.24	0.175701215111077	3.47	0.0800071130091993	0.0490995896967046	0.0508398538774905	0.1231	0.0725	0.0069	0.0025	0.0201	0.0028	0.0033	0.0155	0.1664	0.0112	0.0203	0.0065	0.0889	0.015	0.0058	0.0032	0.0029	0.1073	0.0792	0.0095	0.0078	0.0048	0.0269	0.0063	0.0144	0.1739
10	rs6586146	90446235	1.24	0.175701215111077	3.46	0.0851540123614781	0.0414687040596865	0.0431930576895719	0.123	0.0724	0.007	0.0024	0.0201	0.0028	0.0031	0.0155	0.1666	0.0112	0.0203	0.0065	0.0891	0.015	0.0057	0.0032	0.0028	0.1074	0.0792	0.0095	0.0078	0.0048	0.027	0.0062	0.0144	0.1741
10	rs303514	90458092	1.24	0.175701215111077	3.46	0.0851540123614781	0.0370464419512812	0.0417189648434239	0.1233	0.0723	0.0071	0.0024	0.0201	0.0027	0.003	0.0155	0.1668	0.0112	0.0202	0.0066	0.0889	0.0149	0.0057	0.0031	0.0029	0.1076	0.0791	0.0095	0.0077	0.0048	0.027	0.0062	0.0143	0.1741
10	rs1549857	90459810	1.24	0.175701215111077	3.46	0.0851540123614781	0.0360924934517613	0.0407118733980016	0.1233	0.0723	0.0071	0.0024	0.0201	0.0027	0.003	0.0155	0.1669	0.0112	0.0201	0.0066	0.0889	0.015	0.0057	0.0031	0.0029	0.1076	0.079	0.0095	0.0077	0.0048	0.027	0.0062	0.0143	0.1741
10	rs1432448	90463161	1.24	0.175701215111077	3.46	0.0851540123614781	0.0346171641043692	0.0393315022812754	0.1236	0.0726	0.0072	0.0024	0.0201	0.0027	0.0029	0.0155	0.1667	0.0112	0.02	0.0065	0.0888	0.015	0.0057	0.0031	0.0028	0.1076	0.0788	0.0095	0.0076	0.0049	0.0271	0.0062	0.0144	0.1742
10	rs12267931	90466296	1.24	0.175701215111077	3.46	0.0851540123614781	0.0326548556617645	0.0400466215622412	0.1238	0.0728	0.0072	0.0024	0.0201	0.0026	0.0029	0.0155	0.1667	0.0113	0.02	0.0065	0.0888	0.015	0.0058	0.003	0.0027	0.1075	0.0786	0.0095	0.0075	0.0049	0.0271	0.0061	0.0144	0.1743
10	rs116971312	90471097	1.24	0.175701215111077	3.46	0.0851540123614781	0.0327651906417145	0.03982596682484	0.1238	0.0728	0.0072	0.0024	0.0201	0.0026	0.0029	0.0155	0.1667	0.0113	0.02	0.0065	0.0888	0.015	0.0058	0.003	0.0027	0.1075	0.0786	0.0095	0.0075	0.0049	0.0271	0.0061	0.0144	0.1743
10	rs378425	90487906	1.25	0.154769873779188	3.46	0.0851540123614781	0.0424005666927701	0.0491336170137202	0.1251	0.0726	0.0071	0.0022	0.0202	0.0025	0.0027	0.0155	0.1675	0.0115	0.0202	0.0064	0.0899	0.0149	0.0056	0.0027	0.0024	0.1067	0.0775	0.0093	0.0073	0.0049	0.0273	0.0059	0.0144	0.1749
10	rs389089	90501517	1.25	0.154769873779188	3.46	0.0851540123614781	0.0450521182360717	0.0540756121789229	0.1255	0.0729	0.007	0.0022	0.0202	0.0024	0.0026	0.0155	0.1678	0.0116	0.0203	0.0064	0.0905	0.0149	0.0056	0.0026	0.0023	0.1058	0.0772	0.0092	0.0072	0.0049	0.0273	0.0058	0.0145	0.1751
10	rs1214464	90512306	1.25	0.154769873779188	3.46	0.0851540123614781	0.0447622178872423	0.0637503875308753	0.1255	0.0729	0.007	0.0022	0.0202	0.0024	0.0026	0.0155	0.1678	0.0116	0.0203	0.0064	0.0906	0.0149	0.0056	0.0026	0.0023	0.1056	0.0771	0.0092	0.0072	0.0049	0.0274	0.0058	0.0145	0.1751
10	rs11202844	90514269	1.25	0.154769873779188	3.46	0.0851540123614781	0.0482775804259886	0.0686289413063837	0.1256	0.0729	0.007	0.0022	0.0202	0.0024	0.0026	0.0156	0.1678	0.0116	0.0203	0.0062	0.0906	0.0148	0.0056	0.0026	0.0023	0.1056	0.0771	0.0092	0.0071	0.0049	0.0274	0.0058	0.0145	0.1753
10	rs10887853	90517556	1.25	0.154769873779188	3.46	0.0851540123614781	0.0477665904293025	0.075026717366591	0.1257	0.073	0.0069	0.0022	0.0202	0.0024	0.0026	0.0156	0.1679	0.0116	0.0202	0.0062	0.0908	0.0148	0.0056	0.0026	0.0023	0.1054	0.0771	0.0092	0.0071	0.0049	0.0273	0.0059	0.0145	0.1753
10	rs303461	90519392	1.25	0.154769873779188	3.45	0.090551063959542	0.0477665904293025	0.0758247429028631	0.1257	0.073	0.0069	0.0022	0.0202	0.0024	0.0026	0.0156	0.1679	0.0116	0.0202	0.0062	0.0908	0.0148	0.0056	0.0026	0.0023	0.1054	0.0771	0.0092	0.0071	0.0049	0.0273	0.0059	0.0145	0.1753
10	rs430517	90524237	1.25	0.154769873779188	3.43	0.102124300974309	0.0479418283213281	0.0698192862789994	0.1257	0.073	0.0069	0.0022	0.0203	0.0024	0.0026	0.0156	0.1682	0.0116	0.0202	0.0062	0.0909	0.0148	0.0056	0.0023	0.0023	0.1054	0.0771	0.0092	0.0071	0.0048	0.0274	0.0059	0.0145	0.1752
10	rs17112679	90527569	1.26	0.135727966888585	3.43	0.102124300974309	0.0569432493786009	0.0973489153999478	0.1259	0.0728	0.0066	0.0021	0.0203	0.0021	0.0026	0.0157	0.1688	0.0118	0.02	0.0058	0.0932	0.0152	0.0056	0.0022	0.002	0.104	0.0776	0.009	0.0067	0.0048	0.028	0.0058	0.0146	0.1741
10	Affx-3818257	90530160	1.26	0.135727966888585	3.43	0.102124300974309	0.0580604606993615	0.11011410358038	0.1259	0.0728	0.0066	0.0021	0.0203	0.0021	0.0026	0.0157	0.1688	0.0118	0.02	0.0057	0.0933	0.0152	0.0056	0.0022	0.002	0.1039	0.0777	0.009	0.0067	0.0048	0.0281	0.0058	0.0146	0.174
10	rs10788611	90530660	1.26	0.135727966888585	3.43	0.102124300974309	0.0579154928936698	0.110198422038498	0.126	0.0728	0.0066	0.0021	0.0203	0.0021	0.0026	0.0157	0.1688	0.0118	0.02	0.0057	0.0932	0.0152	0.0056	0.0022	0.002	0.1039	0.0777	0.009	0.0067	0.0048	0.0281	0.0058	0.0146	0.1741
10	rs11202849	90534759	1.26	0.135727966888585	3.43	0.102124300974309	0.0674440088078658	0.119535640826982	0.1262	0.0731	0.0065	0.0021	0.0204	0.0021	0.0026	0.0155	0.169	0.0118	0.02	0.0057	0.0934	0.015	0.0056	0.0021	0.0018	0.104	0.0778	0.0088	0.0067	0.0047	0.028	0.0058	0.0145	0.1743
10	rs303482	90536805	1.26	0.135727966888585	3.43	0.102124300974309	0.0691189610607002	0.118840576675322	0.1262	0.0731	0.0065	0.0021	0.0205	0.0021	0.0026	0.0155	0.169	0.0117	0.02	0.0057	0.0934	0.015	0.0056	0.0021	0.0018	0.104	0.0778	0.0087	0.0066	0.0047	0.028	0.0058	0.0145	0.1744
10	rs7909525	90539200	1.26	0.135727966888585	3.43	0.102124300974309	0.0712971966735231	0.121105112509789	0.1261	0.0731	0.0065	0.0021	0.0205	0.0021	0.0026	0.0155	0.169	0.0117	0.0199	0.0057	0.0934	0.015	0.0056	0.0021	0.0018	0.104	0.0778	0.0087	0.0066	0.0047	0.028	0.0058	0.0146	0.1744
10	rs79856860	90542058	1.26	0.135727966888585	3.42	0.108314757127468	0.073392603157641	0.120232232063049	0.1261	0.0731	0.0065	0.0021	0.0205	0.002	0.0026	0.0155	0.1691	0.0117	0.0199	0.0057	0.0935	0.0149	0.0056	0.0021	0.0018	0.1039	0.0778	0.0087	0.0066	0.0047	0.028	0.0058	0.0146	0.1744
10	rs35066213	90544908	1.26	0.135727966888585	3.42	0.108314757127468	0.0763058010022267	0.120319413142363	0.1261	0.0731	0.0065	0.0021	0.0205	0.002	0.0026	0.0155	0.1691	0.0117	0.0199	0.0057	0.0936	0.0149	0.0056	0.0021	0.0018	0.1038	0.0778	0.0086	0.0065	0.0047	0.028	0.0058	0.0146	0.1745
10	rs7081173	90547576	1.26	0.135727966888585	3.42	0.108314757127468	0.0777021532947439	0.121892733284845	0.1261	0.0731	0.0065	0.0021	0.0205	0.002	0.0026	0.0155	0.1692	0.0117	0.0199	0.0057	0.0936	0.0149	0.0056	0.0021	0.0018	0.1038	0.0778	0.0086	0.0065	0.0047	0.028	0.0058	0.0146	0.1745
10	rs3858283	90564687	1.26	0.135727966888585	3.42	0.108314757127468	0.0811743702304277	0.119187917616413	0.1264	0.073	0.0066	0.002	0.0205	0.002	0.0025	0.0155	0.1691	0.0117	0.02	0.0057	0.0939	0.015	0.0056	0.0021	0.0017	0.1039	0.0779	0.0086	0.0065	0.0047	0.0279	0.0059	0.0147	0.1742
10	rs12412604	90566983	1.26	0.135727966888585	3.42	0.108314757127468	0.0802971673348511	0.123033788456447	0.1268	0.0728	0.0066	0.002	0.0205	0.0019	0.0025	0.0154	0.169	0.0117	0.0199	0.0057	0.0942	0.015	0.0056	0.0021	0.0016	0.1041	0.078	0.0085	0.0064	0.0047	0.0278	0.0059	0.0147	0.1738
10	rs117704348	90567551	1.26	0.135727966888585	3.42	0.108314757127468	0.0810841193277526	0.124531940636878	0.1268	0.0727	0.0066	0.002	0.0205	0.0019	0.0025	0.0154	0.1689	0.0117	0.0199	0.0057	0.0944	0.015	0.0056	0.0021	0.0016	0.1043	0.0779	0.0085	0.0064	0.0047	0.0278	0.006	0.0147	0.1738
10	rs3899739	90568182	1.26	0.135727966888585	3.42	0.108314757127468	0.082467444199072	0.131041660402904	0.1268	0.0726	0.0066	0.002	0.0205	0.0019	0.0025	0.0154	0.1687	0.0118	0.0199	0.0057	0.0946	0.015	0.0056	0.0021	0.0016	0.1045	0.0778	0.0085	0.0064	0.0048	0.0277	0.006	0.0147	0.1737
10	rs61740492	90574957	1.26	0.135727966888585	3.41	0.114783892697204	0.0819441025529894	0.11927481260078	0.1266	0.0725	0.0067	0.002	0.0203	0.0019	0.0025	0.0154	0.1677	0.0119	0.0199	0.0058	0.0956	0.0151	0.0056	0.0019	0.0017	0.1051	0.0777	0.0083	0.0063	0.0049	0.0277	0.0062	0.0146	0.1734
10	rs1411780	90578539	1.26	0.135727966888585	3.4	0.121538743628758	0.0827870443784986	0.124355335385714	0.1266	0.0725	0.0067	0.002	0.0203	0.0019	0.0025	0.0154	0.1676	0.0119	0.0199	0.0058	0.0956	0.0151	0.0056	0.0019	0.0017	0.1051	0.0777	0.0083	0.0063	0.0049	0.0277	0.0062	0.0147	0.1734
10	rs10788615	90580144	1.26	0.135727966888585	3.37	0.143587140072381	0.0746474112401319	0.124797024159233	0.1266	0.0724	0.0068	0.002	0.0203	0.0019	0.0025	0.0154	0.1675	0.012	0.0199	0.0058	0.0957	0.0151	0.0056	0.0019	0.0017	0.105	0.0777	0.0083	0.0063	0.0049	0.0277	0.0063	0.0146	0.1734
10	rs2304804	90583092	1.26	0.135727966888585	3.33	0.177401503992083	0.0650892494152787	0.119796683799301	0.1266	0.072	0.0068	0.002	0.0203	0.0019	0.0025	0.0154	0.1672	0.012	0.0199	0.0059	0.0957	0.0152	0.0056	0.0019	0.0017	0.1049	0.078	0.0082	0.0063	0.0051	0.0277	0.0063	0.0146	0.1736
10	rs10887858	90583615	1.26	0.135727966888585	3.32	0.186688027238402	0.0635754620141528	0.112229464650784	0.1266	0.0719	0.0068	0.002	0.0204	0.0019	0.0025	0.0154	0.167	0.012	0.0199	0.0058	0.0956	0.0154	0.0056	0.0019	0.0017	0.1048	0.078	0.0082	0.0063	0.0051	0.0277	0.0063	0.0146	0.1737
10	rs1238449	90586849	1.26	0.135727966888585	3.32	0.186688027238402	0.0586792624948957	0.116937056920894	0.1261	0.0711	0.0068	0.0021	0.0209	0.002	0.0025	0.0154	0.1669	0.0121	0.0198	0.0058	0.096	0.0158	0.0057	0.0019	0.0018	0.1047	0.0779	0.0082	0.0063	0.0051	0.0276	0.0064	0.0146	0.1736
10	rs75689678	90588723	1.26	0.135727966888585	3.32	0.186688027238402	0.0650696935854885	0.124885432141754	0.1257	0.0708	0.0068	0.0021	0.0212	0.0021	0.0025	0.0154	0.1666	0.0121	0.0199	0.0057	0.096	0.0163	0.0057	0.002	0.0018	0.1044	0.078	0.0082	0.0063	0.0051	0.0275	0.0065	0.0146	0.1737
10	rs10749596	90588867	1.26	0.135727966888585	3.32	0.186688027238402	0.0662103169379932	0.133118058492342	0.1256	0.0708	0.0068	0.0021	0.0213	0.0021	0.0025	0.0154	0.1666	0.0122	0.0199	0.0057	0.0959	0.0164	0.0057	0.002	0.0018	0.1044	0.078	0.0082	0.0063	0.0051	0.0275	0.0065	0.0147	0.1737
10	rs10887861	90589116	1.26	0.135727966888585	3.32	0.186688027238402	0.0704700484679694	0.133843103909658	0.1256	0.0707	0.0068	0.0021	0.0213	0.0022	0.0025	0.0154	0.1665	0.0121	0.0199	0.0057	0.0961	0.0164	0.0057	0.0021	0.0018	0.1043	0.078	0.0082	0.0063	0.0051	0.0275	0.0065	0.0147	0.1736
10	rs962771	90593692	1.26	0.135727966888585	3.32	0.186688027238402	0.0599670090180403	0.132937024043414	0.125	0.0705	0.0067	0.0022	0.0215	0.0025	0.0027	0.0155	0.1657	0.0122	0.0195	0.0057	0.0962	0.0164	0.0057	0.0023	0.002	0.1052	0.078	0.0082	0.0061	0.0051	0.0276	0.0064	0.0144	0.1739
10	rs72807396	90605565	1.26	0.135727966888585	3.34	0.168454672892635	0.0596525662619586	0.109524567426951	0.1249	0.0704	0.0067	0.0022	0.0216	0.0026	0.0026	0.0155	0.1657	0.0121	0.0195	0.0057	0.0962	0.0164	0.0057	0.0022	0.002	0.1053	0.0781	0.0082	0.0061	0.0051	0.0276	0.0064	0.0144	0.1738
10	rs117911437	90612719	1.26	0.135727966888585	3.34	0.168454672892635	0.0600040742831463	0.108432939731538	0.1248	0.0703	0.0067	0.0022	0.0216	0.0026	0.0026	0.0155	0.1657	0.0121	0.0194	0.0057	0.0962	0.0164	0.0057	0.0022	0.002	0.1053	0.0781	0.0082	0.0061	0.0051	0.0276	0.0064	0.0143	0.1738
10	rs79950864	90616058	1.26	0.135727966888585	3.34	0.168454672892635	0.0600597006160832	0.107846881974332	0.1248	0.0703	0.0067	0.0022	0.0216	0.0026	0.0026	0.0155	0.1656	0.0121	0.0194	0.0057	0.0962	0.0164	0.0057	0.0022	0.0021	0.1054	0.0782	0.0082	0.0061	0.0052	0.0276	0.0064	0.0143	0.1738
10	rs12269097	90644735	1.26	0.135727966888585	3.34	0.168454672892635	0.0574100002680577	0.105266221340643	0.1246	0.0701	0.0068	0.0021	0.0216	0.0029	0.0025	0.0155	0.1655	0.0119	0.0193	0.0057	0.0962	0.0165	0.0058	0.0021	0.0021	0.1057	0.0783	0.0084	0.0061	0.0053	0.0277	0.0064	0.0144	0.1736
10	rs7912777	90658059	1.26	0.135727966888585	3.35	0.159841057206343	0.0529581469126409	0.103614121799262	0.1247	0.07	0.0068	0.0021	0.0216	0.0029	0.0025	0.0155	0.1654	0.0119	0.0193	0.0057	0.0961	0.0165	0.0058	0.0021	0.0022	0.1057	0.0785	0.0084	0.0061	0.0053	0.0277	0.0064	0.0144	0.1736
10	rs7075596	90659586	1.26	0.135727966888585	3.35	0.159841057206343	0.0525159282475369	0.0967869462338897	0.1247	0.07	0.0068	0.0021	0.0216	0.0029	0.0025	0.0155	0.1654	0.0119	0.0193	0.0057	0.0961	0.0165	0.0058	0.0021	0.0022	0.1057	0.0785	0.0084	0.0061	0.0053	0.0277	0.0064	0.0144	0.1736
10	rs17114071	90665355	1.26	0.135727966888585	3.35	0.159841057206343	0.0437051318149966	0.0785343170470082	0.1252	0.0699	0.0069	0.0023	0.0215	0.0031	0.0027	0.0155	0.1649	0.0119	0.0192	0.0057	0.0957	0.0165	0.0058	0.0023	0.0024	0.1054	0.0785	0.0083	0.0061	0.0053	0.0278	0.0064	0.0144	0.1733
10	rs17114091	90666952	1.26	0.135727966888585	3.35	0.159841057206343	0.0433019927545176	0.0800894066322641	0.1252	0.0698	0.0069	0.0024	0.0215	0.0031	0.0027	0.0155	0.1649	0.0119	0.0192	0.0057	0.0958	0.0165	0.0058	0.0023	0.0024	0.1053	0.0785	0.0083	0.0061	0.0053	0.0277	0.0064	0.0144	0.1732
10	rs61852567	90669755	1.26	0.135727966888585	3.35	0.159841057206343	0.0414398116923715	0.0723679956772017	0.1257	0.0701	0.007	0.0024	0.0214	0.0031	0.0028	0.0156	0.1645	0.0119	0.0193	0.0058	0.0956	0.0165	0.0059	0.0023	0.0024	0.1047	0.0785	0.0083	0.0062	0.0054	0.0275	0.0064	0.0144	0.1732
10	rs7077956	90672057	1.26	0.135727966888585	3.35	0.159841057206343	0.0387300292450107	0.0727964518298534	0.1259	0.0703	0.007	0.0024	0.0214	0.0032	0.0028	0.0156	0.1643	0.0119	0.0193	0.0058	0.0956	0.0165	0.0059	0.0023	0.0025	0.1044	0.0785	0.0083	0.0062	0.0054	0.0273	0.0064	0.0144	0.1733
10	rs12254856	90673024	1.26	0.135727966888585	3.35	0.159841057206343	0.0388957087023269	0.072939502508463	0.126	0.0703	0.007	0.0024	0.0214	0.0032	0.0028	0.0156	0.1642	0.0119	0.0193	0.0058	0.0956	0.0166	0.0059	0.0023	0.0025	0.1043	0.0785	0.0083	0.0062	0.0054	0.0273	0.0064	0.0144	0.1733
10	rs34270879	90673047	1.26	0.135727966888585	3.35	0.159841057206343	0.0389233693836245	0.0728679626828336	0.126	0.0703	0.007	0.0024	0.0214	0.0032	0.0028	0.0156	0.1642	0.0119	0.0193	0.0058	0.0956	0.0166	0.0059	0.0023	0.0025	0.1043	0.0785	0.0083	0.0062	0.0054	0.0273	0.0064	0.0144	0.1733
10	rs11202892	90680186	1.26	0.135727966888585	3.35	0.159841057206343	0.0450368285482564	0.0786818857989365	0.1262	0.0703	0.0071	0.0024	0.0213	0.0032	0.0028	0.0156	0.164	0.0119	0.0192	0.0058	0.0955	0.0166	0.0058	0.0023	0.0025	0.1046	0.0784	0.0083	0.0062	0.0053	0.0273	0.0064	0.0144	0.1732
10	rs17114183	90686772	1.26	0.135727966888585	3.35	0.159841057206343	0.0478780551944674	0.0769185302473213	0.1263	0.0702	0.0071	0.0025	0.0213	0.0032	0.0028	0.0156	0.1638	0.0119	0.0192	0.0059	0.0954	0.0166	0.0058	0.0023	0.0025	0.1048	0.0784	0.0082	0.0062	0.0053	0.0272	0.0064	0.0144	0.1731
10	rs79161231	90693487	1.26	0.135727966888585	3.36	0.151554094423325	0.0461311935253122	0.0775778760165104	0.1263	0.0702	0.0071	0.0025	0.0213	0.0032	0.0028	0.0156	0.1637	0.0119	0.0192	0.0059	0.0954	0.0165	0.0058	0.0023	0.0025	0.1049	0.0784	0.0082	0.0062	0.0053	0.0274	0.0064	0.0143	0.1731
10	rs1372325	90693569	1.26	0.135727966888585	3.36	0.151554094423325	0.0462711933242538	0.0776512785487973	0.1263	0.0702	0.0071	0.0025	0.0213	0.0032	0.0028	0.0156	0.1637	0.0119	0.0192	0.0059	0.0954	0.0165	0.0058	0.0023	0.0025	0.1049	0.0784	0.0082	0.0062	0.0053	0.0274	0.0064	0.0143	0.1731
10	rs41284110	90701308	1.26	0.135727966888585	3.36	0.151554094423325	0.0467085923535774	0.0791252688413024	0.1264	0.07	0.0072	0.0025	0.0213	0.0032	0.0029	0.0156	0.1634	0.0119	0.0191	0.0059	0.0953	0.0166	0.0059	0.0024	0.0026	0.105	0.0785	0.0082	0.0062	0.0053	0.0274	0.0064	0.0143	0.1731
10	rs79127111	90701477	1.26	0.135727966888585	3.38	0.135933471893229	0.0465989807002773	0.0785343170470082	0.1264	0.07	0.0072	0.0025	0.0213	0.0032	0.0029	0.0156	0.1634	0.0119	0.0191	0.0059	0.0953	0.0166	0.0059	0.0024	0.0026	0.105	0.0785	0.0082	0.0062	0.0053	0.0274	0.0064	0.0143	0.1731
10	rs72809344	90712315	1.26	0.135727966888585	3.38	0.135933471893229	0.0431236379814604	0.0842965206494787	0.1265	0.0698	0.0072	0.0025	0.0212	0.0032	0.0029	0.0156	0.1634	0.0119	0.0191	0.0059	0.0951	0.0166	0.006	0.0024	0.0026	0.105	0.0786	0.0082	0.0062	0.0053	0.0274	0.0064	0.0143	0.1732
10	rs17114337	90713195	1.26	0.135727966888585	3.38	0.135933471893229	0.0423272536050846	0.0824828111152438	0.1265	0.0698	0.0072	0.0025	0.0212	0.0032	0.0029	0.0156	0.1634	0.0119	0.0191	0.0059	0.0951	0.0166	0.006	0.0024	0.0026	0.105	0.0787	0.0082	0.0062	0.0053	0.0274	0.0064	0.0143	0.1732
10	rs1441734	90716837	1.26	0.135727966888585	3.38	0.135933471893229	0.036395352565636	0.0761886257580679	0.1265	0.0697	0.0073	0.0025	0.0212	0.0032	0.0029	0.0156	0.1633	0.0119	0.0191	0.006	0.0951	0.0166	0.006	0.0024	0.0026	0.105	0.0788	0.0082	0.0062	0.0053	0.0274	0.0064	0.0143	0.1732
10	rs7907084	90719237	1.26	0.135727966888585	3.38	0.135933471893229	0.0430642981210866	0.0842965206494787	0.126	0.069	0.0076	0.0027	0.0213	0.0033	0.0031	0.0158	0.1628	0.0119	0.019	0.006	0.0948	0.0164	0.0061	0.0026	0.0029	0.1056	0.0785	0.0081	0.0062	0.0053	0.0273	0.0065	0.0143	0.173
10	rs987624	90725980	1.27	0.118479912290321	3.38	0.135933471893229	0.0343754257678252	0.0955870358356345	0.1261	0.0687	0.0077	0.0028	0.0212	0.0033	0.0032	0.0159	0.163	0.0121	0.0191	0.006	0.0939	0.0161	0.0062	0.0027	0.0032	0.1061	0.0786	0.008	0.0062	0.0054	0.0273	0.0066	0.0145	0.1724
10	rs1926203	90727334	1.27	0.118479912290321	3.38	0.135933471893229	0.0386611400522279	0.108516761928989	0.126	0.0686	0.0077	0.0029	0.0213	0.0033	0.0032	0.0159	0.163	0.0121	0.0191	0.006	0.0936	0.0161	0.0062	0.0028	0.0033	0.1063	0.0785	0.008	0.0062	0.0054	0.0272	0.0066	0.0145	0.1723
10	rs12412106	90734906	1.28	0.102927797709035	3.38	0.135933471893229	0.0228494246719726	0.111042965294375	0.1254	0.0678	0.0079	0.0031	0.0206	0.0033	0.0035	0.0162	0.1631	0.0124	0.019	0.0063	0.0938	0.0158	0.0063	0.0029	0.0036	0.1066	0.079	0.0077	0.0062	0.0056	0.0275	0.0067	0.0146	0.1714
10	rs80214796	90738449	1.27	0.118479912290321	3.38	0.135933471893229	0.00628017836540864	0.0838416024055683	0.1242	0.0662	0.0081	0.0034	0.0202	0.0032	0.004	0.0165	0.1631	0.0131	0.0182	0.0068	0.094	0.0164	0.0065	0.0032	0.0042	0.1069	0.0801	0.007	0.0061	0.006	0.0278	0.007	0.0146	0.1695
10	rs76639263	90739319	1.27	0.118479912290321	3.38	0.135933471893229	0.00655974081580829	0.0812077591975506	0.1238	0.0657	0.0081	0.0034	0.0199	0.0032	0.0042	0.0166	0.1631	0.0133	0.0178	0.0069	0.0941	0.0168	0.0065	0.0033	0.0045	0.1071	0.0805	0.0067	0.0061	0.0062	0.0278	0.0071	0.0146	0.1688
10	rs117900829	90739782	1.27	0.118479912290321	3.38	0.135933471893229	0.0100934578583936	0.112909624649044	0.1236	0.0654	0.0081	0.0035	0.0197	0.0032	0.0043	0.0167	0.1632	0.0134	0.0177	0.0069	0.0943	0.0169	0.0065	0.0033	0.0046	0.1071	0.0806	0.0067	0.0061	0.0063	0.0279	0.0072	0.0145	0.1685
10	rs12765241	90740501	1.26	0.135727966888585	3.38	0.135933471893229	0.0185086216803012	0.111974809232771	0.1231	0.065	0.008	0.0035	0.0195	0.0032	0.0043	0.0167	0.1635	0.0133	0.0175	0.0069	0.0947	0.0172	0.0065	0.0033	0.0047	0.1072	0.0808	0.0066	0.0062	0.0066	0.028	0.0072	0.0145	0.1679
10	rs11202918	90742008	1.26	0.135727966888585	3.38	0.135933471893229	0.0122318137310175	0.109692882487051	0.123	0.0649	0.008	0.0036	0.0195	0.0032	0.0043	0.0167	0.1636	0.0133	0.0175	0.007	0.0948	0.0173	0.0065	0.0033	0.0048	0.1073	0.0807	0.0065	0.0062	0.0067	0.028	0.0073	0.0145	0.1677
10	rs10788624	90746230	1.26	0.135727966888585	3.39	0.128586294370088	0.0117523810586243	0.0760429869509714	0.1229	0.0649	0.008	0.0035	0.0195	0.0031	0.0044	0.0167	0.1636	0.0133	0.0174	0.007	0.0948	0.0174	0.0065	0.0032	0.0048	0.1075	0.0806	0.0065	0.0063	0.0067	0.028	0.0073	0.0145	0.1677
10	rs2234767	90749256	1.26	0.135727966888585	3.39	0.128586294370088	0.0118811791195521	0.0680022136518628	0.1229	0.0649	0.0079	0.0035	0.0195	0.0031	0.0044	0.0168	0.1637	0.0133	0.0174	0.0069	0.0948	0.0174	0.0065	0.0032	0.0048	0.1075	0.0805	0.0065	0.0063	0.0067	0.028	0.0073	0.0145	0.1678
10	rs45465101	90751103	1.26	0.135727966888585	3.39	0.128586294370088	0.0149068843739388	0.0722254091778441	0.1229	0.0648	0.0079	0.0035	0.0195	0.0031	0.0044	0.0168	0.1638	0.0134	0.0174	0.0069	0.0948	0.0174	0.0065	0.0032	0.0049	0.1075	0.0803	0.0065	0.0063	0.0067	0.028	0.0073	0.0145	0.1678
10	rs1324551	90751516	1.26	0.135727966888585	3.39	0.128586294370088	0.0173373300386761	0.0717983474156534	0.123	0.0648	0.0079	0.0035	0.0195	0.0031	0.0044	0.0168	0.1638	0.0134	0.0174	0.0069	0.0948	0.0174	0.0065	0.0032	0.0049	0.1075	0.0803	0.0065	0.0063	0.0067	0.028	0.0073	0.0145	0.1678
10	Affx-3821125	90754953	1.26	0.135727966888585	3.39	0.128586294370088	0.0175169107170004	0.0751715551245121	0.1231	0.0649	0.0079	0.0035	0.0195	0.0031	0.0044	0.0168	0.1637	0.0133	0.0174	0.0069	0.0947	0.0176	0.0065	0.0032	0.0049	0.1073	0.0801	0.0065	0.0063	0.0067	0.028	0.0073	0.0145	0.1679
10	rs7920305	90760225	1.26	0.135727966888585	3.39	0.128586294370088	0.0309718716671133	0.0944724422579487	0.1228	0.0647	0.0078	0.0035	0.0196	0.0031	0.0045	0.017	0.1639	0.0133	0.0172	0.007	0.0944	0.0179	0.0064	0.0032	0.0051	0.1073	0.0799	0.0065	0.0063	0.0068	0.0281	0.0073	0.0146	0.1678
10	rs12720436	90768825	1.26	0.135727966888585	3.39	0.128586294370088	0.0371401085742306	0.0868162252304122	0.1223	0.0645	0.0078	0.0036	0.0197	0.0032	0.0047	0.0172	0.1638	0.0133	0.0171	0.007	0.0944	0.0182	0.0063	0.0033	0.0052	0.1069	0.0801	0.0065	0.0063	0.0069	0.028	0.0074	0.0147	0.1676
10	rs3781202	90769464	1.26	0.135727966888585	3.4	0.121538743628758	0.0347065232728946	0.0843724367190833	0.1222	0.0645	0.0078	0.0036	0.0197	0.0032	0.0047	0.0172	0.1637	0.0133	0.0171	0.007	0.0944	0.0182	0.0063	0.0033	0.0052	0.1069	0.0801	0.0066	0.0062	0.0069	0.028	0.0074	0.0147	0.1676
10	rs2234978	90771829	1.26	0.135727966888585	3.39	0.128586294370088	0.0343373643858685	0.0833121191099893	0.1222	0.0645	0.0078	0.0036	0.0197	0.0032	0.0047	0.0172	0.1636	0.0133	0.0171	0.007	0.0944	0.0182	0.0063	0.0033	0.0052	0.107	0.0801	0.0066	0.0063	0.0069	0.028	0.0074	0.0147	0.1676
10	rs1468063	90775291	1.26	0.135727966888585	3.39	0.128586294370088	0.038235913409256	0.0899101185383723	0.1222	0.0645	0.0078	0.0036	0.0197	0.0032	0.0047	0.0172	0.1636	0.0133	0.0171	0.007	0.0945	0.0182	0.0063	0.0033	0.0052	0.107	0.0801	0.0066	0.0063	0.0069	0.028	0.0074	0.0147	0.1675
10	rs9658786	90776349	1.26	0.135727966888585	3.39	0.128586294370088	0.037854623815518	0.0907684969522739	0.1222	0.0645	0.0078	0.0036	0.0197	0.0032	0.0047	0.0172	0.1636	0.0133	0.0171	0.007	0.0943	0.0182	0.0063	0.0033	0.0052	0.1071	0.0801	0.0066	0.0063	0.0069	0.028	0.0074	0.0147	0.1675
10	rs74648203	90784498	1.26	0.135727966888585	3.39	0.128586294370088	0.0506393213072084	0.114788127157992	0.1222	0.0645	0.0078	0.0036	0.0198	0.0032	0.0047	0.0172	0.1636	0.0133	0.0171	0.007	0.0943	0.0182	0.0063	0.0033	0.0052	0.107	0.0801	0.0065	0.0063	0.0069	0.028	0.0074	0.0147	0.1674
10	rs61852617	90785203	1.26	0.135727966888585	3.39	0.128586294370088	0.0520761938357805	0.117023328175156	0.1222	0.0645	0.0078	0.0036	0.0198	0.0032	0.0047	0.0172	0.1636	0.0133	0.0171	0.007	0.0943	0.0182	0.0063	0.0033	0.0052	0.107	0.0801	0.0065	0.0063	0.0069	0.0279	0.0074	0.0147	0.1675
10	rs11202932	90787881	1.25	0.154769873779188	3.41	0.114783892697204	0.0254589451446876	0.161949537948731	0.1203	0.0649	0.0072	0.0038	0.0198	0.0032	0.0045	0.018	0.1635	0.014	0.0171	0.0072	0.0939	0.0201	0.0062	0.0033	0.0048	0.1065	0.0821	0.0064	0.0067	0.0076	0.0265	0.0073	0.0153	0.1655
10	rs1926202	90787957	1.25	0.154769873779188	3.41	0.114783892697204	0.0213738781035142	0.145170903389879	0.1203	0.065	0.0072	0.0039	0.0198	0.0032	0.0045	0.018	0.1637	0.014	0.0171	0.0072	0.0938	0.0202	0.0062	0.0033	0.0048	0.1064	0.0822	0.0065	0.0067	0.0076	0.0265	0.0073	0.0154	0.1654
10	rs17449853	90790466	1.24	0.175701215111077	3.41	0.114783892697204	0.0294531703696276	0.205136415540656	0.1206	0.0653	0.0067	0.0037	0.0197	0.0033	0.0044	0.0182	0.1643	0.0139	0.0171	0.0072	0.0929	0.0203	0.0059	0.0031	0.0048	0.1064	0.083	0.0065	0.0067	0.0077	0.0262	0.0071	0.0156	0.1652
10	rs11202941	90793960	1.24	0.175701215111077	3.41	0.114783892697204	0.0249289044913874	0.148455028124597	0.1207	0.0654	0.0067	0.0037	0.0197	0.0033	0.0043	0.0183	0.1644	0.0139	0.0171	0.0072	0.0929	0.0204	0.0058	0.0031	0.0048	0.1064	0.0831	0.0065	0.0067	0.0078	0.0261	0.007	0.0156	0.1651
10	rs117931947	90794566	1.24	0.175701215111077	3.41	0.114783892697204	0.0231358353535381	0.137948383680462	0.1207	0.0654	0.0067	0.0037	0.0197	0.0033	0.0043	0.0183	0.1644	0.0139	0.0171	0.0072	0.0928	0.0204	0.0058	0.0031	0.0048	0.1064	0.0831	0.0065	0.0067	0.0078	0.0261	0.007	0.0156	0.1651
10	rs7075921	90795721	1.24	0.175701215111077	3.41	0.114783892697204	0.0222376290950822	0.123385683898008	0.1207	0.0654	0.0067	0.0037	0.0197	0.0033	0.0044	0.0182	0.1644	0.0139	0.0171	0.0072	0.0928	0.0204	0.0059	0.0031	0.0048	0.1064	0.0831	0.0065	0.0067	0.0078	0.0261	0.007	0.0156	0.1651
10	rs1937335	90797694	1.24	0.175701215111077	3.41	0.114783892697204	0.0224152264590927	0.112994754844534	0.1207	0.0654	0.0067	0.0037	0.0197	0.0033	0.0044	0.0182	0.1645	0.0139	0.0171	0.0072	0.0928	0.0204	0.0059	0.0031	0.0048	0.1064	0.0831	0.0065	0.0067	0.0077	0.0261	0.007	0.0156	0.1651
10	rs79311842	90806832	1.24	0.175701215111077	3.41	0.114783892697204	0.0281860103588519	0.128351514075649	0.1206	0.0654	0.0066	0.0037	0.0197	0.0033	0.0044	0.0183	0.1645	0.0139	0.0171	0.0072	0.0927	0.0204	0.0058	0.0031	0.0049	0.1064	0.0832	0.0065	0.0067	0.0078	0.0261	0.007	0.0156	0.165
10	rs17449991	90807169	1.24	0.175701215111077	3.41	0.114783892697204	0.0280757636097475	0.126925256459121	0.1206	0.0654	0.0066	0.0037	0.0197	0.0033	0.0044	0.0183	0.1645	0.0139	0.0171	0.0072	0.0926	0.0204	0.0058	0.0031	0.0049	0.1064	0.0833	0.0065	0.0067	0.0078	0.0261	0.007	0.0156	0.165
10	rs17378140	90814930	1.24	0.175701215111077	3.41	0.114783892697204	0.0398437966074419	0.144144243876667	0.1203	0.0656	0.0066	0.0038	0.0199	0.0034	0.0044	0.0184	0.1646	0.014	0.0171	0.0071	0.0921	0.0205	0.0058	0.0032	0.0051	0.1064	0.0837	0.0065	0.0068	0.0078	0.0261	0.0071	0.0157	0.1644
10	rs17115398	90818774	1.24	0.175701215111077	3.41	0.114783892697204	0.0451898844359842	0.14451726923519	0.1201	0.0656	0.0065	0.0038	0.02	0.0034	0.0044	0.0186	0.1646	0.014	0.0172	0.007	0.0919	0.0205	0.0057	0.0032	0.0051	0.1064	0.0838	0.0065	0.0069	0.0078	0.026	0.0071	0.0157	0.164
10	rs11202953	90826469	1.24	0.175701215111077	3.4	0.121538743628758	0.0424739666385225	0.120493846665472	0.1197	0.0657	0.0065	0.0038	0.0202	0.0034	0.0044	0.0188	0.1646	0.0141	0.0172	0.007	0.0916	0.0204	0.0056	0.0033	0.0052	0.1065	0.0841	0.0066	0.007	0.0078	0.026	0.0072	0.0157	0.1637
10	rs1937332	90826779	1.24	0.175701215111077	3.4	0.121538743628758	0.0395073806978509	0.117023328175156	0.1198	0.0657	0.0065	0.0038	0.0202	0.0034	0.0044	0.0188	0.1646	0.0142	0.0172	0.007	0.0915	0.0204	0.0056	0.0033	0.0052	0.1065	0.0841	0.0066	0.007	0.0078	0.026	0.0072	0.0156	0.1636
10	rs117485125	90838320	1.24	0.175701215111077	3.39	0.128586294370088	0.0441258998129747	0.119187917616413	0.1198	0.0657	0.0065	0.0038	0.0202	0.0034	0.0043	0.0188	0.1644	0.0141	0.0172	0.0069	0.0915	0.0205	0.0056	0.0033	0.0052	0.1066	0.0841	0.0066	0.0071	0.0078	0.0261	0.0072	0.0156	0.1636
10	rs11595318	90840317	1.24	0.175701215111077	3.31	0.196320630125924	0.0436302839286051	0.117455045604704	0.1198	0.0657	0.0065	0.0038	0.0202	0.0034	0.0043	0.0188	0.1644	0.0141	0.0173	0.0069	0.0915	0.0205	0.0056	0.0033	0.0052	0.1067	0.0842	0.0067	0.0071	0.0078	0.0261	0.0072	0.0156	0.1636
10	rs2841026	90840600	1.24	0.175701215111077	3.31	0.196320630125924	0.043034649128428	0.115474138660611	0.1198	0.0657	0.0065	0.0038	0.0202	0.0034	0.0043	0.0188	0.1644	0.0141	0.0173	0.0069	0.0915	0.0205	0.0056	0.0033	0.0052	0.1067	0.0842	0.0067	0.0071	0.0078	0.0261	0.0072	0.0156	0.1636
10	rs55810685	90840874	1.24	0.175701215111077	3.31	0.196320630125924	0.0427979593361695	0.112739437673692	0.1197	0.0657	0.0065	0.0038	0.0202	0.0034	0.0044	0.0189	0.1644	0.0141	0.0173	0.007	0.0915	0.0205	0.0056	0.0033	0.0052	0.1067	0.084	0.0067	0.0072	0.0078	0.0261	0.0072	0.0156	0.1636
10	rs117592526	90847569	1.24	0.175701215111077	3.31	0.196320630125924	0.0595971899900357	0.130681780387496	0.1197	0.0657	0.0065	0.0038	0.0201	0.0034	0.0044	0.0189	0.1642	0.0142	0.0173	0.0069	0.0915	0.0205	0.0056	0.0032	0.0053	0.1067	0.0841	0.0067	0.0072	0.0078	0.0261	0.0072	0.0156	0.1635
10	rs2841022	90854987	1.24	0.175701215111077	3.31	0.196320630125924	0.0593760255294682	0.134387839338093	0.1197	0.0657	0.0065	0.0037	0.0201	0.0034	0.0043	0.0189	0.1642	0.0142	0.0173	0.0068	0.0915	0.0205	0.0056	0.0032	0.0053	0.1068	0.0842	0.0067	0.0072	0.0078	0.0261	0.0072	0.0156	0.1635
10	rs74958375	90859876	1.24	0.175701215111077	3.31	0.196320630125924	0.0590086282323074	0.13859106180516	0.1196	0.0657	0.0064	0.0037	0.0201	0.0033	0.0042	0.019	0.1642	0.0142	0.0173	0.0068	0.0915	0.0205	0.0056	0.0032	0.0053	0.1069	0.0844	0.0067	0.0073	0.0078	0.0261	0.0071	0.0155	0.1633
10	rs74149912	90874237	1.24	0.175701215111077	3.31	0.196320630125924	0.0557168305741581	0.127548514627829	0.1195	0.0657	0.0064	0.0036	0.0202	0.0033	0.0042	0.019	0.1643	0.0143	0.0173	0.0068	0.0916	0.0206	0.0056	0.0031	0.0053	0.107	0.0846	0.0068	0.0073	0.0078	0.0261	0.0071	0.0154	0.1632
10	rs2801526	90876126	1.24	0.175701215111077	3.37	0.143587140072381	0.054961522178725	0.124885432141754	0.1195	0.0657	0.0064	0.0036	0.0202	0.0033	0.0042	0.019	0.1643	0.0143	0.0173	0.0068	0.0916	0.0206	0.0056	0.0031	0.0052	0.1071	0.0846	0.0068	0.0073	0.0078	0.0261	0.0071	0.0154	0.1631
10	rs79411806	90877896	1.24	0.175701215111077	3.38	0.135933471893229	0.0533857046793567	0.120668375289539	0.1195	0.0657	0.0064	0.0036	0.0202	0.0033	0.0041	0.019	0.1643	0.0143	0.0173	0.0068	0.0917	0.0206	0.0056	0.0031	0.0052	0.107	0.0846	0.0068	0.0073	0.0078	0.0261	0.0071	0.0154	0.1631
10	rs2226246	90878038	1.24	0.175701215111077	3.38	0.135933471893229	0.0530947147741486	0.118840576675322	0.1195	0.0657	0.0064	0.0036	0.0202	0.0033	0.0041	0.019	0.1643	0.0143	0.0173	0.0068	0.0917	0.0206	0.0056	0.0031	0.0052	0.107	0.0846	0.0068	0.0073	0.0078	0.0261	0.0071	0.0154	0.1631
10	rs61854881	90878904	1.24	0.175701215111077	3.38	0.135933471893229	0.0535230099863504	0.118060459818435	0.1195	0.0657	0.0064	0.0036	0.0202	0.0033	0.0041	0.0189	0.1643	0.0143	0.0173	0.0068	0.0917	0.0206	0.0056	0.0031	0.0052	0.107	0.0846	0.0068	0.0073	0.0078	0.0261	0.0071	0.0154	0.163
10	rs4471339	90879234	1.24	0.175701215111077	3.38	0.135933471893229	0.0531972954229895	0.116075670936253	0.1195	0.0657	0.0064	0.0036	0.0202	0.0033	0.0041	0.0189	0.1643	0.0143	0.0173	0.0068	0.0917	0.0206	0.0056	0.0031	0.0052	0.107	0.0846	0.0068	0.0073	0.0078	0.0261	0.0071	0.0154	0.163
10	rs17464997	90883377	1.24	0.175701215111077	3.38	0.135933471893229	0.0572122193455661	0.124090603306848	0.1196	0.0658	0.0065	0.0035	0.0202	0.0033	0.0041	0.0189	0.1644	0.0143	0.0173	0.0068	0.0918	0.0206	0.0055	0.003	0.0052	0.107	0.0847	0.0068	0.0073	0.0078	0.0261	0.007	0.0154	0.1632
10	rs12265323	90884013	1.24	0.175701215111077	3.38	0.135933471893229	0.0576262792775011	0.125150796408133	0.1195	0.0658	0.0065	0.0035	0.0201	0.0033	0.0041	0.0189	0.1644	0.0143	0.0173	0.0068	0.0918	0.0206	0.0055	0.003	0.0052	0.107	0.0847	0.0068	0.0073	0.0078	0.0261	0.007	0.0154	0.1632
10	rs118053599	90887700	1.24	0.175701215111077	3.38	0.135933471893229	0.0749471860101893	0.168506434272203	0.1193	0.0658	0.0065	0.0035	0.0201	0.0032	0.0041	0.0189	0.1646	0.0143	0.0172	0.0068	0.0919	0.0206	0.0055	0.003	0.0052	0.107	0.0847	0.0067	0.0073	0.0079	0.0261	0.007	0.0154	0.1633
10	rs12772604	90892100	1.24	0.175701215111077	3.38	0.135933471893229	0.0888189291923486	0.192826857139163	0.1192	0.0658	0.0065	0.0035	0.0201	0.0032	0.0041	0.0189	0.1647	0.0143	0.0172	0.0068	0.0919	0.0206	0.0056	0.003	0.0052	0.107	0.0847	0.0067	0.0073	0.0079	0.0262	0.007	0.0153	0.1634
10	rs2841012	90904160	1.24	0.175701215111077	3.38	0.135933471893229	0.0550665011190566	0.223202115815338	0.1216	0.0675	0.0066	0.0031	0.0204	0.0034	0.004	0.0189	0.1641	0.0143	0.0166	0.0067	0.0914	0.0202	0.0055	0.0028	0.0048	0.1049	0.0838	0.0067	0.0079	0.0082	0.0271	0.0071	0.0154	0.1628
10	rs6586173	90907037	1.23	0.19861485684188	3.38	0.135933471893229	0.106319257352102	0.317170368243561	0.1272	0.0689	0.0062	0.0025	0.0212	0.0033	0.003	0.0191	0.1623	0.0136	0.0162	0.0067	0.0922	0.0196	0.005	0.0022	0.0039	0.1009	0.0848	0.0073	0.0082	0.0081	0.0284	0.0069	0.015	0.1629
10	rs118025778	90910855	1.23	0.19861485684188	3.38	0.135933471893229	0.133673429652285	0.380139944566492	0.1274	0.069	0.0062	0.0024	0.0212	0.0033	0.003	0.0191	0.1622	0.0136	0.0162	0.0067	0.0921	0.0196	0.005	0.0022	0.0039	0.1009	0.0848	0.0073	0.0082	0.0081	0.0285	0.0069	0.0149	0.1629
10	rs74536492	90920133	1.23	0.19861485684188	3.38	0.135933471893229	0.112945564110255	0.405198647529321	0.128	0.0693	0.0062	0.0024	0.0212	0.0032	0.0028	0.019	0.162	0.0136	0.0162	0.0068	0.092	0.0195	0.005	0.0022	0.0038	0.1008	0.0849	0.0073	0.0082	0.0081	0.0285	0.0069	0.0148	0.1629
10	rs66835003	90924218	1.23	0.19861485684188	3.38	0.135933471893229	0.0811518014717056	0.311142711991857	0.1283	0.0694	0.0062	0.0024	0.0211	0.0031	0.0028	0.019	0.1619	0.0136	0.0161	0.0068	0.092	0.0195	0.0049	0.0022	0.0038	0.1008	0.0849	0.0074	0.0082	0.0081	0.0285	0.0069	0.0148	0.1629
10	rs72814703	90933754	1.23	0.19861485684188	3.38	0.135933471893229	0.0831761937240077	0.318016969964117	0.1283	0.0694	0.0062	0.0024	0.0211	0.0031	0.0028	0.019	0.1619	0.0136	0.0161	0.0068	0.092	0.0195	0.0049	0.0022	0.0038	0.1008	0.0849	0.0074	0.0082	0.0081	0.0285	0.0069	0.0148	0.1629
10	rs76332699	90937278	1.23	0.19861485684188	3.38	0.135933471893229	0.0874630302285203	0.320197003853536	0.1283	0.0694	0.0062	0.0024	0.0211	0.0031	0.0028	0.019	0.1619	0.0136	0.0161	0.0068	0.0921	0.0195	0.0049	0.0022	0.0038	0.1009	0.085	0.0074	0.0082	0.0081	0.0285	0.0069	0.0148	0.163
10	rs117384490	90938691	1.23	0.19861485684188	3.38	0.135933471893229	0.0935085783966169	0.330305802187718	0.1284	0.0695	0.0061	0.0024	0.0211	0.0031	0.0028	0.019	0.1619	0.0136	0.0161	0.0068	0.0921	0.0195	0.0049	0.0021	0.0038	0.1009	0.0851	0.0074	0.0082	0.0081	0.0285	0.0068	0.0147	0.1629
10	rs117779845	90940676	1.23	0.19861485684188	3.38	0.135933471893229	0.0939537453270856	0.318501041760164	0.1284	0.0695	0.0061	0.0024	0.0211	0.0031	0.0028	0.019	0.1619	0.0136	0.0161	0.0068	0.0922	0.0194	0.0049	0.0021	0.0038	0.1009	0.0851	0.0074	0.0082	0.0081	0.0285	0.0068	0.0147	0.1629
10	rs12772500	90944004	1.23	0.19861485684188	3.39	0.128586294370088	0.0915461631093836	0.318622093693423	0.1284	0.0695	0.0061	0.0024	0.0211	0.0031	0.0028	0.019	0.1619	0.0136	0.0161	0.0068	0.0922	0.0194	0.0049	0.0021	0.0038	0.1009	0.0851	0.0074	0.0082	0.0081	0.0285	0.0068	0.0147	0.1629
10	rs80335688	90949251	1.23	0.19861485684188	3.41	0.114783892697204	0.0873920337932015	0.31306782631699	0.1285	0.0695	0.0061	0.0024	0.0211	0.0031	0.0028	0.019	0.162	0.0136	0.0161	0.0068	0.0922	0.0194	0.0049	0.0022	0.0038	0.1008	0.0851	0.0074	0.0082	0.0081	0.0285	0.0068	0.0147	0.1629
10	rs76165117	90957055	1.23	0.19861485684188	3.42	0.108314757127468	0.0728019159784781	0.284803699847686	0.1285	0.0696	0.006	0.0024	0.0211	0.0031	0.0028	0.0189	0.162	0.0135	0.0161	0.0067	0.0922	0.0193	0.0049	0.0022	0.0038	0.1008	0.0852	0.0074	0.0082	0.0081	0.0285	0.0069	0.0147	0.1629
10	rs7091822	90957403	1.23	0.19861485684188	3.43	0.102124300974309	0.0725077325129721	0.277691313097827	0.1285	0.0696	0.006	0.0024	0.0211	0.0031	0.0028	0.0189	0.1622	0.0135	0.0161	0.0067	0.0922	0.0193	0.0049	0.0022	0.0038	0.1006	0.0852	0.0074	0.0082	0.0081	0.0285	0.0069	0.0147	0.1629
10	rs11203032	90964614	1.23	0.19861485684188	3.43	0.102124300974309	0.0877711048960365	0.323110535645805	0.1288	0.0697	0.006	0.0023	0.0211	0.0031	0.0027	0.0189	0.1623	0.0134	0.0161	0.0067	0.0922	0.0193	0.0049	0.0021	0.0037	0.1005	0.0852	0.0074	0.0081	0.008	0.0285	0.0069	0.0146	0.163
10	rs17382301	90966393	1.23	0.19861485684188	3.43	0.102124300974309	0.0636910764322122	0.240425210901591	0.1291	0.0701	0.0061	0.0022	0.0212	0.003	0.0026	0.019	0.1624	0.0133	0.0162	0.0067	0.0923	0.0192	0.0049	0.0021	0.0034	0.1003	0.085	0.0075	0.0081	0.0079	0.0287	0.0068	0.0146	0.1629
10	rs4078488	90966546	1.23	0.19861485684188	3.43	0.102124300974309	0.0661510001407614	0.261579556420856	0.1291	0.0701	0.0061	0.0022	0.0212	0.003	0.0026	0.019	0.1624	0.0133	0.0162	0.0067	0.0923	0.0192	0.0049	0.0021	0.0034	0.1003	0.085	0.0075	0.0081	0.0079	0.0287	0.0068	0.0146	0.1629
10	rs10887932	90966996	1.23	0.19861485684188	3.43	0.102124300974309	0.0697105214506588	0.278039810743742	0.1291	0.0701	0.0061	0.0022	0.0212	0.003	0.0026	0.019	0.1624	0.0133	0.0162	0.0067	0.0923	0.0192	0.0049	0.0021	0.0034	0.1003	0.085	0.0075	0.0081	0.0079	0.0287	0.0068	0.0146	0.1629
10	rs117349513	90969878	1.23	0.19861485684188	3.43	0.102124300974309	0.0807012707001993	0.315841344010582	0.1291	0.0702	0.0062	0.0022	0.0212	0.003	0.0026	0.0191	0.1624	0.0133	0.0162	0.0067	0.0922	0.0192	0.005	0.0021	0.0034	0.1002	0.085	0.0075	0.0081	0.008	0.0288	0.0068	0.0146	0.1628
10	rs12246667	90976646	1.23	0.19861485684188	3.44	0.0962054431234386	0.0324105982365144	0.149209398880915	0.1293	0.0706	0.0065	0.0022	0.0212	0.0031	0.0025	0.0191	0.1623	0.0134	0.0162	0.0069	0.092	0.0192	0.0052	0.0021	0.0034	0.0993	0.0846	0.0077	0.0082	0.0081	0.0289	0.0068	0.0147	0.1624
10	rs6586174	90978270	1.23	0.19861485684188	3.44	0.0962054431234386	0.0388542431017539	0.217375121483188	0.1294	0.0706	0.0066	0.0022	0.0212	0.0031	0.0025	0.0191	0.1623	0.0134	0.0162	0.0069	0.092	0.0192	0.0052	0.0021	0.0034	0.0993	0.0845	0.0077	0.0081	0.0081	0.0289	0.0068	0.0147	0.1624
10	rs12358054	90983288	1.23	0.19861485684188	3.44	0.0962054431234386	0.0282744281584582	0.191898573815898	0.1296	0.0707	0.0067	0.0024	0.0212	0.0033	0.0026	0.0192	0.1619	0.0136	0.0161	0.007	0.092	0.0191	0.0053	0.0023	0.0035	0.0988	0.0835	0.0078	0.0082	0.0081	0.0289	0.0069	0.0147	0.1625
10	rs1556478	90983629	1.23	0.19861485684188	3.44	0.0962054431234386	0.0258305742490381	0.18330847945307	0.1296	0.0707	0.0067	0.0024	0.0212	0.0033	0.0026	0.0192	0.1619	0.0136	0.0161	0.007	0.092	0.0191	0.0053	0.0023	0.0035	0.0988	0.0835	0.0078	0.0082	0.0081	0.0289	0.0069	0.0147	0.1625
10	rs2297475	90984623	1.23	0.19861485684188	3.44	0.0962054431234386	0.0333456239098875	0.230610959567407	0.1295	0.0708	0.0067	0.0024	0.0212	0.0033	0.0026	0.0191	0.1619	0.0136	0.0161	0.007	0.092	0.0191	0.0054	0.0023	0.0035	0.0986	0.0835	0.0078	0.0082	0.0081	0.0291	0.0069	0.0147	0.1624
10	rs2071510	90987564	1.23	0.19861485684188	3.44	0.0962054431234386	0.0102293283651322	0.141728119479698	0.1306	0.0706	0.0071	0.0026	0.0206	0.0035	0.0027	0.0189	0.1613	0.0133	0.0162	0.0075	0.0918	0.0188	0.0059	0.0027	0.0036	0.0993	0.0816	0.0077	0.0086	0.0083	0.029	0.0074	0.0147	0.1619
10	rs11203042	90989109	1.22	0.223600634562227	3.44	0.0962054431234386	0.00551610731774861	0.128172907879279	0.1321	0.0699	0.0071	0.0024	0.0207	0.0036	0.0027	0.0186	0.16	0.0133	0.0162	0.0076	0.0912	0.0184	0.0063	0.0029	0.0035	0.1013	0.0816	0.0078	0.0086	0.0082	0.0286	0.0077	0.0143	0.1614
10	rs951647	90992204	1.22	0.223600634562227	3.45	0.090551063959542	0.00281747967814973	0.0993663407628129	0.1322	0.0698	0.0071	0.0024	0.0207	0.0036	0.0027	0.0186	0.1599	0.0132	0.0162	0.0077	0.0912	0.0183	0.0063	0.003	0.0035	0.1016	0.0817	0.0078	0.0086	0.0081	0.0286	0.0077	0.0143	0.161
10	rs12257915	90992729	1.22	0.223600634562227	3.45	0.090551063959542	0.00200526744628649	0.0858200580892257	0.1321	0.0698	0.0071	0.0024	0.0207	0.0036	0.0028	0.0186	0.16	0.0132	0.0162	0.0077	0.0912	0.0182	0.0064	0.003	0.0036	0.1016	0.0817	0.0078	0.0086	0.0082	0.0286	0.0077	0.0143	0.1608
10	rs6586178	90993975	1.22	0.223600634562227	3.44	0.0962054431234386	0.00200820141460684	0.0850569180940905	0.1321	0.0698	0.0071	0.0024	0.0207	0.0036	0.0028	0.0186	0.16	0.0132	0.0162	0.0077	0.0914	0.0182	0.0064	0.003	0.0036	0.1013	0.0819	0.0078	0.0086	0.0082	0.0286	0.0077	0.0143	0.1607
10	rs35472070	90995538	1.22	0.223600634562227	3.44	0.0962054431234386	0.00310799350055468	0.121717540686718	0.1318	0.0698	0.0072	0.0024	0.0207	0.0036	0.0028	0.0186	0.1599	0.0132	0.0162	0.0077	0.0914	0.0182	0.0064	0.003	0.0036	0.1013	0.0819	0.0078	0.0086	0.0082	0.0286	0.0078	0.0143	0.1607
10	rs2902563	90999939	1.22	0.223600634562227	3.44	0.0962054431234386	0.00287182001461806	0.178460648163086	0.1311	0.0696	0.0073	0.0025	0.0211	0.0038	0.0029	0.0185	0.1597	0.0131	0.0162	0.0079	0.091	0.0183	0.0069	0.0032	0.0036	0.1005	0.082	0.0076	0.0086	0.0083	0.0284	0.0081	0.0143	0.1612
10	rs11203047	91001126	1.22	0.223600634562227	3.44	0.0962054431234386	0.00274882233796155	0.175353651080667	0.131	0.0696	0.0073	0.0025	0.0211	0.0038	0.0029	0.0185	0.1598	0.0131	0.0162	0.0079	0.091	0.0182	0.0069	0.0032	0.0036	0.1005	0.082	0.0076	0.0086	0.0083	0.0284	0.0081	0.0144	0.1612
10	rs1412444	91002927	1.22	0.223600634562227	3.44	0.0962054431234386	0.00262642393276691	0.146856569611535	0.131	0.0691	0.0073	0.0025	0.0211	0.0038	0.0029	0.0186	0.1603	0.013	0.0162	0.0078	0.0912	0.0182	0.007	0.0033	0.0036	0.1005	0.0819	0.0076	0.0086	0.0083	0.0284	0.0081	0.0144	0.1609
10	rs1332329	91003419	1.21	0.250745108472337	3.44	0.0962054431234386	0.00290127274466974	0.141635488226856	0.131	0.0689	0.0073	0.0025	0.0211	0.0038	0.003	0.0186	0.161	0.013	0.0162	0.0078	0.0911	0.0182	0.0069	0.0033	0.0037	0.1005	0.0819	0.0076	0.0085	0.0083	0.0284	0.0081	0.0143	0.1609
10	rs2246833	91005854	1.21	0.250745108472337	3.44	0.0962054431234386	0.00212996835779962	0.157886255595879	0.1306	0.0688	0.0073	0.0027	0.0212	0.0038	0.0031	0.0186	0.1614	0.0129	0.0162	0.0078	0.0911	0.0181	0.007	0.0034	0.0038	0.1003	0.0821	0.0075	0.0085	0.0084	0.0283	0.0082	0.0142	0.1607
10	rs1051339	91007339	1.21	0.250745108472337	3.42	0.108314757127468	0.00352418200364451	0.162922357765626	0.1305	0.0688	0.0073	0.0027	0.0212	0.0038	0.0031	0.0186	0.1614	0.0129	0.0162	0.0078	0.0911	0.018	0.007	0.0034	0.0038	0.1003	0.0822	0.0075	0.0085	0.0084	0.0282	0.0082	0.0142	0.1607
10	rs11599741	91016442	1.2	0.280131383133392	3.42	0.108314757127468	0.00760607785651896	0.222877072589511	0.1267	0.0684	0.0073	0.0026	0.0208	0.0041	0.0029	0.017	0.1599	0.0126	0.0161	0.008	0.0906	0.0191	0.008	0.0036	0.0031	0.1045	0.0875	0.0091	0.0078	0.0078	0.0267	0.0092	0.0134	0.1592
10	rs17383479	91022111	1.19	0.311838986457593	3.42	0.108314757127468	0.0177136475338508	0.231707098476218	0.1261	0.0677	0.0073	0.0026	0.0206	0.0041	0.0028	0.0167	0.1595	0.0125	0.0162	0.0079	0.0904	0.019	0.0082	0.0036	0.003	0.106	0.0882	0.0093	0.0077	0.0076	0.0266	0.0094	0.0131	0.1595
10	rs57144189	91022696	1.19	0.311838986457593	3.42	0.108314757127468	0.0141691207369985	0.194895131615151	0.1262	0.0677	0.0073	0.0026	0.0206	0.0041	0.0028	0.0167	0.1595	0.0125	0.0162	0.0079	0.0905	0.019	0.0082	0.0036	0.003	0.1061	0.0882	0.0093	0.0077	0.0076	0.0266	0.0094	0.0131	0.1594
10	rs72814773	91025427	1.19	0.311838986457593	3.43	0.102124300974309	0.0164371492113173	0.211066798329293	0.1263	0.0678	0.0073	0.0026	0.0206	0.0041	0.0028	0.0166	0.1595	0.0125	0.0162	0.0079	0.0904	0.0191	0.0082	0.0036	0.003	0.1059	0.0882	0.0093	0.0077	0.0076	0.0266	0.0094	0.0132	0.1593
10	rs61853122	91029679	1.19	0.311838986457593	3.43	0.102124300974309	0.0145072312269362	0.206191285363233	0.1266	0.0678	0.0073	0.0026	0.0206	0.0041	0.0029	0.0166	0.1596	0.0125	0.0162	0.0079	0.0904	0.0191	0.0082	0.0036	0.003	0.1056	0.0882	0.0093	0.0077	0.0076	0.0266	0.0094	0.0133	0.1593
10	rs1120668	91030083	1.19	0.311838986457593	3.43	0.102124300974309	0.0144799645924211	0.205347245176615	0.1266	0.0678	0.0073	0.0026	0.0206	0.0041	0.0029	0.0166	0.1596	0.0125	0.0162	0.0079	0.0904	0.0191	0.0082	0.0036	0.003	0.1056	0.0882	0.0093	0.0077	0.0076	0.0266	0.0094	0.0133	0.1593
10	rs1041539	91033432	1.19	0.311838986457593	3.44	0.0962054431234386	0.0160515631997129	0.233354452593008	0.1266	0.0682	0.0073	0.0026	0.0206	0.0042	0.0029	0.0166	0.1596	0.0124	0.0162	0.0079	0.0902	0.0191	0.0082	0.0035	0.003	0.1055	0.0882	0.0093	0.0077	0.0076	0.0265	0.0095	0.0133	0.1593
10	rs41284128	91038280	1.18	0.345943801679723	3.44	0.0962054431234386	0.0387852015342769	0.22591680768876	0.1288	0.0688	0.0073	0.0027	0.0199	0.004	0.0029	0.0161	0.1616	0.012	0.0157	0.0073	0.0881	0.0192	0.0082	0.0033	0.0027	0.1062	0.0887	0.009	0.0073	0.0069	0.0264	0.0093	0.0132	0.1604
10	rs10430644	91040524	1.18	0.345943801679723	3.44	0.0962054431234386	0.0260491345254186	0.148455028124597	0.1292	0.0689	0.0073	0.0027	0.0199	0.004	0.0029	0.0161	0.1618	0.0119	0.0157	0.0073	0.0878	0.0192	0.0082	0.0033	0.0026	0.1063	0.0887	0.009	0.0072	0.0069	0.0264	0.0092	0.0132	0.1607
10	rs12761410	91041098	1.18	0.345943801679723	3.44	0.0962054431234386	0.0286970947456981	0.138774884672921	0.1292	0.0689	0.0073	0.0027	0.0199	0.004	0.0029	0.0161	0.1618	0.0119	0.0157	0.0073	0.0878	0.0192	0.0082	0.0033	0.0026	0.1063	0.0888	0.009	0.0072	0.0068	0.0263	0.0093	0.0132	0.1607
10	rs12257062	91053361	1.19	0.311838986457593	3.45	0.090551063959542	0.0372876300449975	0.104438906794529	0.1292	0.0691	0.0072	0.0026	0.0199	0.004	0.003	0.016	0.1618	0.0119	0.0156	0.007	0.0875	0.0192	0.0082	0.0032	0.0026	0.1062	0.0893	0.0089	0.0072	0.0067	0.0263	0.0093	0.0134	0.1608
10	rs61853125	91057358	1.19	0.311838986457593	3.47	0.0800071130091993	0.0427979593361695	0.13859106180516	0.13	0.0692	0.0072	0.0025	0.0198	0.0037	0.003	0.0158	0.162	0.0118	0.0156	0.0067	0.0875	0.0191	0.0082	0.0031	0.0026	0.1063	0.0899	0.0087	0.0072	0.0066	0.0261	0.0092	0.0133	0.1611
10	rs12245107	91059159	1.19	0.311838986457593	3.52	0.0577730493768559	0.03867491112211	0.120930346404373	0.1304	0.0693	0.0072	0.0024	0.0198	0.0035	0.0029	0.0158	0.1621	0.0118	0.0155	0.0065	0.0875	0.0191	0.0082	0.003	0.0025	0.1063	0.0902	0.0087	0.0072	0.0066	0.026	0.0092	0.0133	0.1612
10	rs61853126	91060752	1.19	0.311838986457593	3.52	0.0577730493768559	0.0355050106124001	0.147702035241836	0.1307	0.0694	0.0073	0.0024	0.0197	0.0034	0.0029	0.0157	0.1624	0.0117	0.0155	0.0064	0.0876	0.019	0.008	0.0029	0.0025	0.1064	0.0903	0.0086	0.0071	0.0066	0.0259	0.0091	0.0134	0.1615
10	rs117997602	91063241	1.19	0.311838986457593	3.52	0.0577730493768559	0.043585417222937	0.191074709385667	0.1312	0.0697	0.0072	0.0023	0.0197	0.0031	0.0028	0.0156	0.1632	0.0116	0.0154	0.0064	0.0875	0.019	0.0079	0.0028	0.0025	0.1062	0.0904	0.0085	0.007	0.0064	0.0255	0.0091	0.0133	0.162
10	rs17468739	91065949	1.19	0.311838986457593	3.52	0.0577730493768559	0.0535401897605693	0.267529005267728	0.1321	0.0701	0.0071	0.0023	0.0195	0.0027	0.0026	0.0155	0.1642	0.0115	0.0153	0.0063	0.0876	0.0189	0.0076	0.0026	0.0024	0.1061	0.0907	0.0083	0.0068	0.0062	0.0251	0.0089	0.0132	0.1629
10	rs2070845	91066075	1.19	0.311838986457593	3.52	0.0577730493768559	0.0481974956420453	0.248796669956362	0.1321	0.0701	0.0071	0.0023	0.0195	0.0027	0.0025	0.0155	0.1642	0.0115	0.0153	0.0062	0.0876	0.0189	0.0076	0.0026	0.0024	0.1061	0.0907	0.0083	0.0068	0.0062	0.0251	0.0089	0.0133	0.163
10	rs954439	91066460	1.19	0.311838986457593	3.52	0.0577730493768559	0.0444887498191825	0.230830052828632	0.1322	0.0702	0.0071	0.0023	0.0195	0.0026	0.0025	0.0154	0.1645	0.0115	0.0153	0.0062	0.0875	0.0189	0.0075	0.0025	0.0023	0.1063	0.0908	0.0082	0.0068	0.0061	0.025	0.0088	0.0133	0.1629
10	rs1727	91066769	1.19	0.311838986457593	3.52	0.0577730493768559	0.0463023435208114	0.250481859145932	0.1321	0.0703	0.0071	0.0022	0.0194	0.0027	0.0025	0.0155	0.1647	0.0114	0.0153	0.0062	0.0876	0.0188	0.0075	0.0025	0.0023	0.1063	0.0911	0.0082	0.0068	0.006	0.025	0.0088	0.0132	0.1631
10	rs4933504	91067595	1.19	0.311838986457593	3.52	0.0577730493768559	0.0444129889863029	0.237986995956401	0.1321	0.0703	0.0071	0.0022	0.0194	0.0027	0.0025	0.0156	0.1648	0.0114	0.0153	0.0062	0.0876	0.0188	0.0074	0.0025	0.0023	0.1063	0.0912	0.0082	0.0068	0.006	0.0249	0.0087	0.0132	0.1632
10	rs1888921	91070699	1.19	0.311838986457593	3.52	0.0577730493768559	0.0498818304409619	0.243651343463294	0.132	0.0704	0.0071	0.0022	0.0193	0.0027	0.0024	0.0155	0.1649	0.0114	0.0152	0.0061	0.0875	0.0188	0.0074	0.0025	0.0023	0.1063	0.0913	0.0082	0.0068	0.006	0.0249	0.0087	0.0132	0.1633
10	rs59564102	91093794	1.19	0.311838986457593	3.52	0.0577730493768559	0.0659732587714168	0.27121082374264	0.1318	0.0707	0.0072	0.0023	0.0192	0.0027	0.0023	0.0155	0.1652	0.0113	0.0151	0.0062	0.0872	0.0189	0.0074	0.0024	0.0023	0.1061	0.0919	0.0081	0.0067	0.0059	0.0248	0.0087	0.0131	0.1636
10	rs140549288	91099466	1.19	0.311838986457593	3.52	0.0577730493768559	0.0663092557093371	0.270173735640947	0.1317	0.0707	0.0072	0.0023	0.0192	0.0027	0.0023	0.0155	0.1652	0.0113	0.0151	0.0062	0.0872	0.0189	0.0074	0.0024	0.0023	0.1061	0.0919	0.0081	0.0067	0.0059	0.0248	0.0087	0.0131	0.1636
10	rs6586187	91109254	1.19	0.311838986457593	3.52	0.0577730493768559	0.0638647573261008	0.266955133940926	0.1317	0.0708	0.0072	0.0023	0.0192	0.0027	0.0023	0.0154	0.1652	0.0113	0.0151	0.0062	0.0871	0.0189	0.0074	0.0024	0.0023	0.1062	0.0919	0.0081	0.0067	0.0059	0.0247	0.0087	0.0131	0.1636
10	rs6586189	91109633	1.19	0.311838986457593	3.53	0.0539760163806611	0.0638068291170235	0.264434661671092	0.1316	0.0708	0.0072	0.0023	0.0192	0.0027	0.0023	0.0154	0.1652	0.0114	0.0151	0.0062	0.0871	0.0189	0.0074	0.0024	0.0023	0.1063	0.092	0.0081	0.0067	0.0059	0.0247	0.0087	0.0131	0.1635
10	rs2151008	91111251	1.19	0.311838986457593	3.53	0.0539760163806611	0.0776582700448901	0.275719035853756	0.1315	0.0711	0.0072	0.0023	0.0191	0.0027	0.0023	0.0154	0.1653	0.0114	0.0151	0.0062	0.0868	0.019	0.0074	0.0024	0.0023	0.1064	0.092	0.0081	0.0067	0.0058	0.0247	0.0087	0.0131	0.1636
10	rs638631	91117366	1.19	0.311838986457593	3.52	0.0577730493768559	0.0832679278659835	0.280483049118444	0.1315	0.0711	0.0072	0.0023	0.0191	0.0027	0.0022	0.0154	0.1654	0.0114	0.0151	0.0062	0.0867	0.019	0.0073	0.0024	0.0022	0.1062	0.0922	0.0081	0.0068	0.0058	0.0247	0.0087	0.0131	0.1637
10	rs72814793	91117824	1.19	0.311838986457593	3.51	0.0617771177241036	0.0842350406148106	0.283166483432737	0.1315	0.0711	0.0072	0.0023	0.0191	0.0027	0.0022	0.0154	0.1654	0.0114	0.0151	0.0062	0.0867	0.019	0.0073	0.0024	0.0022	0.1062	0.0922	0.0081	0.0068	0.0058	0.0247	0.0087	0.0131	0.1637
10	rs78168359	91121044	1.19	0.311838986457593	3.43	0.102124300974309	0.0963253413011644	0.289144455305643	0.1315	0.071	0.0072	0.0023	0.0191	0.0027	0.0021	0.0154	0.1655	0.0115	0.0151	0.0062	0.0867	0.019	0.0073	0.0024	0.0022	0.106	0.0923	0.0081	0.0068	0.0058	0.0246	0.0087	0.0131	0.1638
10	rs304507	91134422	1.19	0.311838986457593	3.42	0.108314757127468	0.102117216949144	0.285389118141479	0.1315	0.071	0.0072	0.0023	0.0191	0.0028	0.002	0.0154	0.1656	0.0115	0.0151	0.0062	0.0866	0.0189	0.0073	0.0024	0.0021	0.106	0.0924	0.0081	0.0068	0.0058	0.0246	0.0087	0.0131	0.1639
10	rs304501	91135132	1.19	0.311838986457593	3.41	0.114783892697204	0.0983003948694785	0.277110782499548	0.1315	0.071	0.0072	0.0023	0.0191	0.0028	0.002	0.0154	0.1657	0.0115	0.0151	0.0062	0.0866	0.0189	0.0073	0.0024	0.0021	0.106	0.0924	0.0081	0.0068	0.0058	0.0246	0.0087	0.0131	0.164
10	rs11203099	91136070	1.19	0.311838986457593	3.41	0.114783892697204	0.104059769363468	0.278039810743742	0.1314	0.071	0.0072	0.0023	0.0191	0.0028	0.002	0.0154	0.1657	0.0116	0.0151	0.0062	0.0865	0.0189	0.0073	0.0024	0.0021	0.106	0.0925	0.0081	0.0068	0.0058	0.0246	0.0087	0.0131	0.164
10	rs304505	91138582	1.2	0.280131383133392	3.4	0.121538743628758	0.109997285613495	0.258620551062643	0.1314	0.071	0.0072	0.0023	0.0191	0.0028	0.002	0.0154	0.1655	0.0116	0.0151	0.0061	0.0865	0.0189	0.0072	0.0024	0.0021	0.1062	0.0926	0.0081	0.0068	0.0058	0.0246	0.0087	0.0132	0.1639
10	rs77900436	91147610	1.2	0.280131383133392	3.37	0.143587140072381	0.142715875965701	0.241313805565374	0.1318	0.0709	0.0072	0.0023	0.0191	0.0032	0.002	0.0154	0.1653	0.0116	0.0151	0.0062	0.0865	0.0189	0.0072	0.0024	0.0021	0.1063	0.092	0.0082	0.0068	0.0058	0.0247	0.0087	0.0132	0.1637
10	rs113749033	91150770	1.2	0.280131383133392	3.37	0.143587140072381	0.16663418905623	0.241091558614093	0.132	0.0709	0.0072	0.0024	0.0191	0.0034	0.002	0.0154	0.1653	0.0117	0.0151	0.0062	0.0865	0.0189	0.0071	0.0024	0.0021	0.1065	0.0918	0.0082	0.0068	0.0058	0.0247	0.0087	0.0131	0.1635
10	rs303210	91162677	1.2	0.280131383133392	3.37	0.143587140072381	0.232208345805933	0.210641341207659	0.1324	0.0708	0.0072	0.0024	0.0191	0.0037	0.002	0.0154	0.1651	0.0117	0.0151	0.0062	0.0865	0.019	0.0071	0.0025	0.0021	0.1067	0.0912	0.0082	0.0067	0.0057	0.0248	0.0087	0.0131	0.1633
10	rs113556762	91167395	1.2	0.280131383133392	3.37	0.143587140072381	0.238871325874647	0.205136415540656	0.1324	0.0708	0.0072	0.0024	0.0191	0.0037	0.002	0.0154	0.165	0.0117	0.0151	0.0062	0.0865	0.0191	0.0071	0.0025	0.0021	0.1067	0.0912	0.0082	0.0067	0.0057	0.0248	0.0087	0.0131	0.1633
10	rs12762146	91174566	1.2	0.280131383133392	3.37	0.143587140072381	0.24007828032274	0.199367065289006	0.1323	0.0707	0.0072	0.0024	0.0191	0.0037	0.002	0.0154	0.165	0.0117	0.0151	0.0062	0.0865	0.0191	0.007	0.0025	0.0021	0.1067	0.0914	0.0082	0.0068	0.0057	0.0248	0.0087	0.0131	0.1633
10	rs59633641	91177029	1.2	0.280131383133392	3.37	0.143587140072381	0.235057232942957	0.194170386651712	0.1324	0.0707	0.0072	0.0024	0.0191	0.0037	0.002	0.0154	0.165	0.0117	0.0151	0.0062	0.0864	0.0191	0.007	0.0025	0.0021	0.1068	0.0914	0.0082	0.0068	0.0057	0.0248	0.0087	0.0131	0.1633
10	rs41302713	91180207	1.2	0.280131383133392	3.37	0.143587140072381	0.235484090376874	0.195620788276232	0.1325	0.0705	0.0071	0.0024	0.0191	0.0038	0.002	0.0154	0.1649	0.0117	0.0151	0.0062	0.0864	0.019	0.007	0.0025	0.0021	0.1069	0.0914	0.0082	0.0068	0.0057	0.0249	0.0087	0.0131	0.1632
10	rs41317036	91180492	1.2	0.280131383133392	3.37	0.143587140072381	0.235185245173229	0.196762943231007	0.1325	0.0705	0.0071	0.0024	0.0191	0.0038	0.002	0.0154	0.1649	0.0117	0.0151	0.0062	0.0864	0.019	0.007	0.0025	0.0021	0.1069	0.0914	0.0082	0.0068	0.0057	0.0249	0.0087	0.0131	0.1632
10	rs10887959	91181853	1.2	0.280131383133392	3.37	0.143587140072381	0.227363354785425	0.18922542205828	0.1325	0.0705	0.0071	0.0024	0.0191	0.0038	0.002	0.0154	0.1649	0.0117	0.0151	0.0062	0.0864	0.019	0.007	0.0025	0.0021	0.107	0.0914	0.0082	0.0068	0.0057	0.0249	0.0087	0.0131	0.1632
10	rs11203120	91182097	1.2	0.280131383133392	3.37	0.143587140072381	0.228285832151084	0.190560405479322	0.1325	0.0705	0.0071	0.0024	0.0191	0.0038	0.002	0.0154	0.1649	0.0117	0.0151	0.0062	0.0864	0.019	0.007	0.0025	0.0021	0.107	0.0914	0.0082	0.0068	0.0057	0.0249	0.0087	0.0131	0.1632
10	rs304410	91186842	1.2	0.280131383133392	3.37	0.143587140072381	0.2207993701616	0.188303075145859	0.1323	0.0704	0.0072	0.0025	0.0191	0.0038	0.002	0.0155	0.1647	0.0117	0.0151	0.0063	0.0869	0.019	0.007	0.0025	0.0021	0.1068	0.0914	0.0082	0.0068	0.0057	0.0249	0.0087	0.0132	0.163
10	rs304412	91187633	1.2	0.280131383133392	3.36	0.151554094423325	0.252554076422487	0.216194353903294	0.1321	0.0705	0.0072	0.0025	0.0191	0.0037	0.002	0.0155	0.1647	0.0117	0.0151	0.0063	0.0869	0.019	0.007	0.0025	0.0021	0.1068	0.0915	0.0082	0.0068	0.0056	0.0249	0.0087	0.0132	0.163
10	rs304413	91187743	1.2	0.280131383133392	3.34	0.168454672892635	0.259619839250879	0.216730804214747	0.1321	0.0706	0.0072	0.0025	0.0191	0.0037	0.002	0.0155	0.1647	0.0117	0.0151	0.0062	0.0869	0.019	0.0069	0.0025	0.0021	0.1067	0.0915	0.0082	0.0068	0.0056	0.0249	0.0087	0.0132	0.1631
10	rs303169	91195363	1.2	0.280131383133392	3.34	0.168454672892635	0.346916804896073	0.254540955178961	0.1315	0.0706	0.0071	0.0026	0.019	0.0039	0.002	0.0157	0.164	0.0116	0.0152	0.0063	0.0868	0.019	0.007	0.0025	0.0022	0.1065	0.0919	0.0081	0.0069	0.0054	0.025	0.0088	0.0133	0.1635
10	rs79235394	91200711	1.21	0.250745108472337	3.34	0.168454672892635	0.225149557331359	0.191177626640573	0.1307	0.0699	0.0074	0.0027	0.019	0.0039	0.0022	0.016	0.1631	0.0118	0.0151	0.0065	0.0864	0.0193	0.007	0.0028	0.0023	0.1057	0.0923	0.0081	0.0073	0.0056	0.0249	0.0087	0.0133	0.1644
10	rs117043243	91201987	1.21	0.250745108472337	3.34	0.168454672892635	0.223901812188074	0.186871369457238	0.1307	0.0699	0.0074	0.0027	0.019	0.0039	0.0022	0.016	0.1631	0.0118	0.0151	0.0065	0.0864	0.0193	0.007	0.0028	0.0023	0.1057	0.0923	0.0081	0.0073	0.0056	0.0249	0.0087	0.0133	0.1645
10	rs303168	91202044	1.21	0.250745108472337	3.35	0.159841057206343	0.223984874898114	0.186973510486135	0.1307	0.0699	0.0074	0.0027	0.019	0.0039	0.0022	0.016	0.1631	0.0118	0.0151	0.0065	0.0864	0.0193	0.007	0.0028	0.0023	0.1057	0.0923	0.0081	0.0073	0.0056	0.0249	0.0087	0.0133	0.1645
10	rs72816710	91215832	1.21	0.250745108472337	3.36	0.151554094423325	0.183487566917132	0.170976327572541	0.1304	0.0697	0.0075	0.0028	0.0189	0.0039	0.0022	0.016	0.1628	0.0118	0.0151	0.0066	0.0864	0.0194	0.007	0.0029	0.0024	0.1057	0.0922	0.0082	0.0073	0.0056	0.0248	0.0086	0.0134	0.1651
10	rs3740030	91222287	1.21	0.250745108472337	3.37	0.143587140072381	0.152380023021648	0.167030541089163	0.1302	0.0695	0.0075	0.0028	0.0187	0.0038	0.0022	0.016	0.1625	0.0118	0.0151	0.0067	0.0864	0.0194	0.0069	0.0029	0.0024	0.1056	0.0922	0.0082	0.0073	0.0056	0.0248	0.0085	0.0134	0.1656
10	rs12359459	91223352	1.21	0.250745108472337	3.36	0.151554094423325	0.143613947009192	0.174854293958942	0.1302	0.0694	0.0076	0.0028	0.0187	0.0038	0.0022	0.016	0.1625	0.0118	0.0151	0.0067	0.0865	0.0194	0.0069	0.0029	0.0024	0.1057	0.0922	0.0082	0.0072	0.0056	0.0248	0.0085	0.0134	0.1657
10	rs116955536	91228609	1.21	0.250745108472337	3.36	0.151554094423325	0.125784633968236	0.177456329898865	0.1303	0.0693	0.0075	0.0028	0.0186	0.0038	0.0022	0.0161	0.1625	0.0117	0.015	0.0067	0.0865	0.0194	0.0069	0.0029	0.0025	0.1057	0.0923	0.0083	0.0072	0.0056	0.0248	0.0085	0.0133	0.166
10	rs303207	91229610	1.21	0.250745108472337	3.36	0.151554094423325	0.119618799069619	0.157212607074504	0.1302	0.0695	0.0075	0.0028	0.0186	0.0038	0.0022	0.016	0.1625	0.0118	0.015	0.0067	0.0868	0.0195	0.0069	0.0029	0.0025	0.1055	0.0922	0.0083	0.0072	0.0057	0.0248	0.0084	0.0133	0.1657
10	rs117423008	91244090	1.21	0.250745108472337	3.39	0.128586294370088	0.129315274103728	0.187586756472022	0.1301	0.0693	0.0075	0.0028	0.0187	0.0037	0.0022	0.0161	0.1626	0.0117	0.0149	0.0068	0.0869	0.0196	0.0069	0.0028	0.0025	0.1053	0.0923	0.0083	0.0073	0.0057	0.0248	0.0085	0.0133	0.1656
10	rs303195	91245284	1.21	0.250745108472337	3.39	0.128586294370088	0.122313172573963	0.199784792251232	0.1301	0.0693	0.0075	0.0028	0.0184	0.0037	0.0022	0.0161	0.1626	0.0117	0.0149	0.007	0.0869	0.0196	0.0069	0.0028	0.0025	0.1053	0.0923	0.0083	0.0073	0.0057	0.0248	0.0085	0.0133	0.1656
10	rs80219855	91250370	1.21	0.250745108472337	3.41	0.114783892697204	0.127064362804527	0.201877822249935	0.1302	0.0693	0.0075	0.0028	0.0184	0.0037	0.0022	0.0161	0.1626	0.0117	0.0149	0.007	0.0869	0.0196	0.0069	0.0028	0.0025	0.1052	0.0924	0.0083	0.0073	0.0057	0.0248	0.0085	0.0133	0.1655
10	rs11185728	91251499	1.21	0.250745108472337	3.43	0.102124300974309	0.12679586198544	0.200202812698414	0.1302	0.0693	0.0075	0.0028	0.0184	0.0037	0.0022	0.0162	0.1626	0.0117	0.0149	0.007	0.0869	0.0196	0.0069	0.0028	0.0025	0.1052	0.0924	0.0083	0.0073	0.0057	0.0248	0.0085	0.0133	0.1655
10	rs56398433	91254008	1.21	0.250745108472337	3.47	0.0800071130091993	0.136336448819972	0.231707098476218	0.1302	0.0692	0.0075	0.0028	0.0184	0.0037	0.0023	0.0161	0.1629	0.0117	0.0149	0.007	0.0869	0.0196	0.0069	0.0028	0.0025	0.1051	0.0924	0.0083	0.0073	0.0057	0.0247	0.0085	0.0133	0.1656
10	rs74751050	91262708	1.21	0.250745108472337	3.47	0.0800071130091993	0.119072840574108	0.256125040364968	0.13	0.0689	0.0076	0.0028	0.0185	0.0037	0.0023	0.0162	0.1635	0.0117	0.0149	0.007	0.0868	0.0197	0.0069	0.0029	0.0026	0.1047	0.0925	0.0083	0.0073	0.0057	0.0246	0.0085	0.0132	0.1656
10	rs4933507	91275757	1.21	0.250745108472337	3.47	0.0800071130091993	0.0917656237135862	0.225699239170223	0.1298	0.0686	0.0076	0.0028	0.0185	0.0038	0.0024	0.0163	0.1636	0.0118	0.0149	0.007	0.0868	0.0197	0.0069	0.0029	0.0028	0.1043	0.0928	0.0083	0.0073	0.0058	0.0245	0.0085	0.0132	0.1656
10	rs7917083	91281081	1.21	0.250745108472337	3.47	0.0800071130091993	0.0196171752585638	0.266037737420555	0.1286	0.0671	0.0079	0.0028	0.0185	0.0036	0.0027	0.0163	0.1643	0.0116	0.0148	0.0075	0.0874	0.0197	0.0073	0.0029	0.0033	0.1033	0.094	0.0082	0.0071	0.0061	0.0245	0.0083	0.0133	0.1653
10	rs74793733	91283109	1.2	0.280131383133392	3.47	0.0800071130091993	0.0210316775078776	0.387674954771589	0.1286	0.0666	0.0079	0.0025	0.0183	0.0031	0.0029	0.0171	0.1649	0.0116	0.0148	0.0081	0.0875	0.0195	0.0078	0.0029	0.0035	0.1026	0.0947	0.0078	0.007	0.0063	0.0239	0.0082	0.0131	0.165
10	rs7897886	91289276	1.19	0.311838986457593	3.47	0.0800071130091993	0.0319500390514266	0.410262900805693	0.1286	0.0663	0.008	0.0024	0.0182	0.0029	0.003	0.0172	0.1651	0.0116	0.0149	0.0084	0.0875	0.0196	0.008	0.0029	0.0035	0.1023	0.095	0.0078	0.007	0.0063	0.0236	0.0082	0.0132	0.1648
10	rs12354790	91292432	1.19	0.311838986457593	3.48	0.0751031739839783	0.0428127263087599	0.437027889341484	0.1283	0.066	0.0082	0.0024	0.0182	0.0029	0.003	0.0172	0.1651	0.0116	0.0149	0.0086	0.0876	0.0196	0.0082	0.0029	0.0035	0.1022	0.0955	0.0077	0.007	0.0064	0.0236	0.0083	0.0132	0.1642
10	rs7101264	91293184	1.19	0.311838986457593	3.48	0.0751031739839783	0.0391590329987954	0.419787997705509	0.1283	0.0659	0.0082	0.0024	0.0182	0.0029	0.0029	0.0172	0.1651	0.0116	0.0149	0.0086	0.0876	0.0196	0.0083	0.0029	0.0035	0.1022	0.0956	0.0078	0.0069	0.0064	0.0236	0.0084	0.0134	0.1641
10	rs77951812	91295685	1.19	0.311838986457593	3.49	0.0704349946405554	0.0408791670460999	0.467332980120543	0.1281	0.066	0.0082	0.0023	0.0182	0.0028	0.0029	0.0172	0.1653	0.0116	0.0149	0.0087	0.0876	0.0197	0.0083	0.0028	0.0035	0.1021	0.0957	0.0078	0.0069	0.0066	0.0236	0.0084	0.0135	0.1639
10	rs73363825	91296117	1.19	0.311838986457593	3.49	0.0704349946405554	0.0407362552958357	0.465852187383171	0.1281	0.066	0.0082	0.0023	0.0182	0.0028	0.0029	0.0172	0.1653	0.0116	0.0149	0.0087	0.0876	0.0197	0.0083	0.0028	0.0035	0.1021	0.0957	0.0078	0.0069	0.0066	0.0236	0.0084	0.0135	0.1639
10	rs73363844	91303631	1.19	0.311838986457593	3.49	0.0704349946405554	0.0505566125689379	0.492418359431714	0.128	0.0659	0.0082	0.0023	0.0182	0.0026	0.0029	0.0172	0.1654	0.0116	0.0148	0.0087	0.0876	0.0197	0.0084	0.0026	0.0035	0.1021	0.0958	0.0078	0.007	0.0067	0.0236	0.0084	0.0135	0.1639
10	rs36118983	91313291	1.19	0.311838986457593	3.49	0.0704349946405554	0.0555934043118168	0.517697429992464	0.1279	0.0658	0.0082	0.0023	0.0182	0.0026	0.0029	0.0172	0.1655	0.0116	0.0148	0.0087	0.0877	0.0197	0.0084	0.0026	0.0035	0.1021	0.0959	0.0078	0.007	0.0067	0.0236	0.0084	0.0135	0.1639
10	rs1147619	91327719	1.18	0.345943801679723	3.49	0.0704349946405554	0.11622452702218	0.582813357641291	0.1272	0.0636	0.008	0.0021	0.0183	0.0022	0.0028	0.017	0.167	0.0115	0.0149	0.0088	0.0885	0.02	0.0089	0.0024	0.0032	0.1018	0.0981	0.0083	0.0071	0.007	0.0233	0.0084	0.0139	0.1623
10	rs7094983	91334365	1.18	0.345943801679723	3.49	0.0704349946405554	0.158815947372509	0.649151202791446	0.1271	0.0632	0.008	0.002	0.0185	0.0022	0.0027	0.0169	0.1674	0.0116	0.0148	0.0088	0.0886	0.02	0.0091	0.0023	0.0032	0.1011	0.0987	0.0083	0.007	0.0071	0.0234	0.0085	0.0138	0.1622
10	rs4934485	91335920	1.18	0.345943801679723	3.47	0.0800071130091993	0.161972028607845	0.634587697727794	0.1271	0.0631	0.008	0.002	0.0185	0.0022	0.0027	0.0169	0.1673	0.0116	0.0148	0.0088	0.0886	0.02	0.0091	0.0023	0.0032	0.1011	0.0988	0.0083	0.007	0.0071	0.0234	0.0085	0.0138	0.1622
10	rs1063943	91344169	1.18	0.345943801679723	3.47	0.0800071130091993	0.181343235242879	0.673493551075702	0.1271	0.0631	0.008	0.002	0.0185	0.0021	0.0027	0.0169	0.1675	0.0117	0.0147	0.0088	0.0886	0.02	0.0093	0.0023	0.0031	0.101	0.0989	0.0083	0.007	0.0071	0.0234	0.0085	0.0138	0.1622
10	rs35595938	91345452	1.18	0.345943801679723	3.47	0.0800071130091993	0.183302138759773	0.681013155697473	0.1271	0.0631	0.008	0.002	0.0185	0.0021	0.0027	0.0169	0.1675	0.0117	0.0147	0.0088	0.0887	0.02	0.0093	0.0023	0.0031	0.101	0.0989	0.0083	0.007	0.0071	0.0235	0.0085	0.0138	0.1622
10	rs75486837	91346952	1.18	0.345943801679723	3.47	0.0800071130091993	0.188195982667898	0.696850736520847	0.1271	0.0631	0.008	0.002	0.0185	0.0021	0.0027	0.0169	0.1675	0.0117	0.0147	0.0087	0.0887	0.0201	0.0093	0.0023	0.0031	0.1009	0.0989	0.0083	0.007	0.0071	0.0235	0.0085	0.0137	0.1622
10	rs79813860	91347271	1.18	0.345943801679723	3.47	0.0800071130091993	0.188421902324277	0.696257202572722	0.1271	0.0631	0.008	0.002	0.0185	0.0021	0.0027	0.0169	0.1675	0.0117	0.0147	0.0087	0.0887	0.0201	0.0093	0.0023	0.0031	0.1009	0.0989	0.0083	0.007	0.0071	0.0235	0.0085	0.0137	0.1622
10	rs78752136	91347851	1.18	0.345943801679723	3.47	0.0800071130091993	0.188233625152851	0.699374523086222	0.1272	0.0631	0.008	0.002	0.0185	0.0021	0.0027	0.0169	0.1675	0.0117	0.0147	0.0087	0.0887	0.0201	0.0093	0.0023	0.0031	0.1009	0.0989	0.0083	0.007	0.0071	0.0235	0.0085	0.0137	0.1622
10	rs7907626	91351404	1.18	0.345943801679723	3.47	0.0800071130091993	0.193852302420699	0.712173133108744	0.1273	0.0631	0.008	0.0019	0.0185	0.0021	0.0027	0.0169	0.1675	0.0117	0.0146	0.0086	0.0888	0.0201	0.0093	0.0023	0.0031	0.1008	0.099	0.0083	0.0069	0.0072	0.0235	0.0085	0.0137	0.1622
10	rs2296616	91352966	1.18	0.345943801679723	3.47	0.0800071130091993	0.180056267559185	0.677472153218583	0.1273	0.063	0.008	0.0019	0.0186	0.0021	0.0027	0.0169	0.1676	0.0117	0.0147	0.0085	0.0887	0.0201	0.0093	0.0023	0.0031	0.1008	0.099	0.0083	0.0069	0.0072	0.0235	0.0085	0.0137	0.1622
10	rs11592280	91358374	1.18	0.345943801679723	3.47	0.0800071130091993	0.172803601573726	0.615771344027184	0.1271	0.063	0.008	0.0019	0.0187	0.0021	0.0027	0.0169	0.1675	0.0117	0.0147	0.0085	0.0887	0.0202	0.0094	0.0026	0.003	0.1007	0.0989	0.0084	0.0069	0.0072	0.0235	0.0085	0.0137	0.162
10	rs11592870	91359116	1.18	0.345943801679723	3.47	0.0800071130091993	0.172731946709951	0.618513107593303	0.1271	0.063	0.008	0.0019	0.0187	0.0021	0.0027	0.0169	0.1675	0.0117	0.0147	0.0085	0.0888	0.0202	0.0094	0.0026	0.003	0.1007	0.0989	0.0084	0.0069	0.0072	0.0235	0.0085	0.0137	0.162
10	rs7924150	91366042	1.18	0.345943801679723	3.47	0.0800071130091993	0.158032623963303	0.676882394263811	0.1271	0.0628	0.0082	0.0019	0.0186	0.0022	0.0026	0.0169	0.1675	0.0117	0.0148	0.0084	0.089	0.0202	0.0094	0.0025	0.003	0.1006	0.0991	0.0084	0.0068	0.0073	0.0235	0.0087	0.0137	0.1618
10	rs7910960	91370336	1.18	0.345943801679723	3.47	0.0800071130091993	0.148547884985946	0.683671653777186	0.1272	0.0627	0.0082	0.0019	0.0185	0.0022	0.0026	0.0169	0.1676	0.0117	0.0148	0.0084	0.0891	0.0202	0.0094	0.0025	0.0029	0.1007	0.0992	0.0084	0.0067	0.0073	0.0236	0.0086	0.0136	0.1617
10	rs11185790	91372533	1.18	0.345943801679723	3.47	0.0800071130091993	0.14007348064116	0.66129666258724	0.1271	0.0627	0.0082	0.0019	0.0185	0.0023	0.0026	0.0169	0.1678	0.0118	0.0148	0.0083	0.0892	0.0201	0.0094	0.0024	0.0029	0.1006	0.0993	0.0084	0.0067	0.0073	0.0237	0.0085	0.0136	0.1618
10	rs11185803	91378758	1.18	0.345943801679723	3.47	0.0800071130091993	0.116054971185838	0.654705335324156	0.127	0.0626	0.0082	0.0019	0.0185	0.0023	0.0026	0.0169	0.1677	0.0118	0.0148	0.0083	0.0891	0.02	0.0093	0.0024	0.0029	0.1006	0.0993	0.0084	0.0067	0.0073	0.0238	0.0085	0.0136	0.162
10	rs17391246	91381305	1.18	0.345943801679723	3.47	0.0800071130091993	0.113167930130913	0.678652021331448	0.1271	0.0626	0.0082	0.0019	0.0185	0.0023	0.0026	0.0169	0.1676	0.0118	0.0148	0.0083	0.0891	0.02	0.0093	0.0023	0.0028	0.1007	0.0993	0.0084	0.0067	0.0073	0.0238	0.0085	0.0136	0.1621
10	rs11185824	91393712	1.17	0.382518045708746	3.46	0.0851540123614781	0.0512541982116009	0.534632873446045	0.1267	0.0632	0.0076	0.0023	0.0188	0.0024	0.0024	0.0174	0.1659	0.0115	0.0149	0.0077	0.0881	0.0201	0.0093	0.0018	0.0021	0.1027	0.1	0.0086	0.0067	0.0075	0.0244	0.008	0.0133	0.1632
10	rs4934490	91399732	1.17	0.382518045708746	3.46	0.0851540123614781	0.0485022964580218	0.523373607470373	0.1268	0.0633	0.0075	0.0023	0.0188	0.0024	0.0024	0.0174	0.1657	0.0114	0.0149	0.0077	0.0881	0.0201	0.0093	0.0017	0.0021	0.1028	0.0999	0.0086	0.0067	0.0075	0.0244	0.008	0.0133	0.1633
10	rs61853459	91405044	1.17	0.382518045708746	3.46	0.0851540123614781	0.0465989807002773	0.496654715416259	0.127	0.0634	0.0074	0.0023	0.0189	0.0024	0.0024	0.0175	0.1656	0.0114	0.0149	0.0076	0.0879	0.02	0.0093	0.0017	0.0021	0.1028	0.0999	0.0086	0.0068	0.0075	0.0244	0.008	0.0133	0.1635
10	rs72818739	91406620	1.17	0.382518045708746	3.45	0.090551063959542	0.0470069910353619	0.492964463800736	0.127	0.0634	0.0074	0.0024	0.0189	0.0024	0.0024	0.0175	0.1656	0.0114	0.0149	0.0076	0.0879	0.02	0.0093	0.0017	0.0021	0.1029	0.0999	0.0086	0.0068	0.0075	0.0244	0.0079	0.0133	0.1635
10	rs7098233	91422868	1.17	0.382518045708746	3.45	0.090551063959542	0.0448841258964766	0.484517354557188	0.1272	0.0634	0.0073	0.0024	0.019	0.0024	0.0023	0.0174	0.1654	0.0114	0.015	0.0076	0.0877	0.02	0.0093	0.0017	0.0021	0.1032	0.0999	0.0086	0.0068	0.0075	0.0244	0.0079	0.0133	0.1636
10	rs56023214	91430749	1.17	0.382518045708746	3.45	0.090551063959542	0.0440806859240805	0.48275096000509	0.1272	0.0634	0.0073	0.0024	0.019	0.0024	0.0023	0.0174	0.1654	0.0114	0.015	0.0075	0.0876	0.02	0.0093	0.0017	0.0021	0.1031	0.0999	0.0086	0.0068	0.0075	0.0244	0.0079	0.0133	0.1637
10	rs12762178	91433812	1.17	0.382518045708746	3.44	0.0962054431234386	0.044050560891194	0.483022604687861	0.1272	0.0634	0.0073	0.0024	0.019	0.0024	0.0023	0.0174	0.1654	0.0114	0.015	0.0075	0.0876	0.02	0.0093	0.0017	0.0021	0.1031	0.0999	0.0086	0.0068	0.0075	0.0244	0.0079	0.0133	0.1637
10	rs74778522	91436852	1.17	0.382518045708746	3.44	0.0962054431234386	0.0440204499030135	0.483158441812433	0.1273	0.0634	0.0073	0.0024	0.019	0.0024	0.0023	0.0174	0.1654	0.0114	0.0149	0.0075	0.0876	0.02	0.0093	0.0017	0.0021	0.1031	0.0999	0.0086	0.0068	0.0075	0.0244	0.0079	0.0133	0.1637
10	rs72818746	91440709	1.17	0.382518045708746	3.43	0.102124300974309	0.0439452338609153	0.481121920740062	0.1273	0.0634	0.0073	0.0024	0.019	0.0024	0.0023	0.0174	0.1655	0.0114	0.0149	0.0075	0.0876	0.02	0.0093	0.0017	0.0021	0.1031	0.0998	0.0086	0.0068	0.0075	0.0244	0.0079	0.0133	0.1637
10	rs61854435	91448777	1.17	0.382518045708746	3.42	0.108314757127468	0.0407933787537558	0.474079254663469	0.1276	0.0635	0.0073	0.0024	0.019	0.0024	0.0023	0.0174	0.1654	0.0114	0.0149	0.0076	0.0875	0.02	0.0093	0.0017	0.0022	0.103	0.0998	0.0086	0.0068	0.0076	0.0244	0.0079	0.0133	0.1637
10	rs117252630	91468829	1.17	0.382518045708746	3.42	0.108314757127468	0.0394375410789093	0.448445869188165	0.1277	0.0635	0.0073	0.0024	0.019	0.0025	0.0023	0.0174	0.1653	0.0114	0.0149	0.0075	0.0875	0.0199	0.0093	0.0016	0.0022	0.1029	0.0998	0.0086	0.0068	0.0075	0.0244	0.0079	0.0133	0.1637
10	rs1129777	91468925	1.17	0.382518045708746	3.41	0.114783892697204	0.0395773054438728	0.44924538265958	0.1277	0.0635	0.0073	0.0024	0.019	0.0025	0.0023	0.0174	0.1653	0.0114	0.0149	0.0075	0.0876	0.0199	0.0093	0.0016	0.0022	0.1029	0.0998	0.0086	0.0068	0.0075	0.0244	0.0079	0.0133	0.1637
10	rs76520569	91477123	1.17	0.382518045708746	3.41	0.114783892697204	0.0395353403785627	0.451512714193527	0.1277	0.0635	0.0073	0.0024	0.019	0.0025	0.0023	0.0174	0.1653	0.0114	0.0149	0.0075	0.0876	0.0199	0.0093	0.0016	0.0022	0.1029	0.0998	0.0086	0.0068	0.0075	0.0244	0.0079	0.0133	0.1637
10	rs12572012	91487649	1.17	0.382518045708746	3.41	0.114783892697204	0.0405794491281043	0.454451375686498	0.1278	0.0636	0.0073	0.0024	0.0189	0.0023	0.0024	0.0174	0.1653	0.0114	0.0149	0.0075	0.0879	0.0199	0.0092	0.0016	0.0022	0.1025	0.1	0.0086	0.0068	0.0075	0.0244	0.0079	0.0133	0.1637
10	rs3758388	91488979	1.17	0.382518045708746	3.42	0.108314757127468	0.0402104660705712	0.451512714193527	0.1278	0.0637	0.0073	0.0024	0.0189	0.0023	0.0024	0.0175	0.1652	0.0114	0.0149	0.0075	0.0879	0.0199	0.0092	0.0016	0.0022	0.1026	0.1001	0.0086	0.0067	0.0075	0.0244	0.0079	0.0133	0.1636
10	rs78963463	91497207	1.17	0.382518045708746	3.42	0.108314757127468	0.041036767152014	0.447779896039299	0.1278	0.0637	0.0073	0.0024	0.0188	0.0023	0.0024	0.0175	0.1652	0.0114	0.0149	0.0075	0.088	0.0199	0.0092	0.0017	0.0022	0.1026	0.1001	0.0086	0.0067	0.0074	0.0244	0.0079	0.0133	0.1636
10	rs79579856	91497912	1.17	0.382518045708746	3.43	0.102124300974309	0.0440957537081084	0.462088448934287	0.1278	0.0637	0.0072	0.0024	0.0188	0.0023	0.0023	0.0175	0.1652	0.0114	0.0149	0.0075	0.088	0.0199	0.0092	0.0017	0.0022	0.1026	0.1001	0.0086	0.0067	0.0074	0.0244	0.008	0.0133	0.1637
10	rs1886996	91498127	1.17	0.382518045708746	3.43	0.102124300974309	0.0440957537081084	0.462088448934287	0.1278	0.0637	0.0072	0.0024	0.0188	0.0023	0.0023	0.0175	0.1652	0.0114	0.0149	0.0075	0.088	0.0199	0.0092	0.0017	0.0022	0.1026	0.1001	0.0086	0.0067	0.0074	0.0244	0.008	0.0133	0.1637
10	rs10785901	91503883	1.17	0.382518045708746	3.43	0.102124300974309	0.0457901836330573	0.460746196235528	0.1279	0.0638	0.0072	0.0024	0.0188	0.0023	0.0023	0.0175	0.1652	0.0114	0.0149	0.0074	0.0882	0.0199	0.0092	0.0017	0.0022	0.1025	0.1001	0.0086	0.0067	0.0074	0.0244	0.008	0.0132	0.1637
10	rs74403206	91508627	1.17	0.382518045708746	3.43	0.102124300974309	0.0478143395091914	0.454852491477567	0.1278	0.0637	0.0072	0.0024	0.0188	0.0023	0.0023	0.0175	0.1652	0.0114	0.0148	0.0074	0.0882	0.0199	0.0092	0.0017	0.0022	0.1026	0.1001	0.0086	0.0067	0.0074	0.0245	0.008	0.0132	0.1637
10	rs34785987	91518638	1.17	0.382518045708746	3.43	0.102124300974309	0.0477029752188992	0.453114997055582	0.1278	0.0637	0.0072	0.0024	0.0188	0.0023	0.0023	0.0175	0.1653	0.0113	0.0148	0.0074	0.0881	0.0199	0.0092	0.0017	0.0022	0.1026	0.1002	0.0086	0.0067	0.0074	0.0245	0.008	0.0133	0.1637
10	rs77098818	91520126	1.17	0.382518045708746	3.43	0.102124300974309	0.0476553014722804	0.443922432880511	0.1278	0.0637	0.0072	0.0025	0.0188	0.0023	0.0023	0.0175	0.1653	0.0113	0.0148	0.0074	0.0881	0.0199	0.0092	0.0017	0.0022	0.1025	0.1001	0.0086	0.0067	0.0074	0.0245	0.008	0.0133	0.1636
10	rs79571732	91522138	1.17	0.382518045708746	3.43	0.102124300974309	0.0475759169385664	0.443789574994847	0.1278	0.0637	0.0072	0.0025	0.0188	0.0023	0.0023	0.0175	0.1653	0.0113	0.0148	0.0074	0.0881	0.0199	0.0092	0.0017	0.0022	0.1025	0.1001	0.0086	0.0067	0.0074	0.0245	0.008	0.0133	0.1636
10	rs34354493	91522548	1.17	0.382518045708746	3.43	0.102124300974309	0.0477029752188992	0.443922432880511	0.1278	0.0637	0.0072	0.0025	0.0188	0.0023	0.0023	0.0175	0.1653	0.0113	0.0148	0.0074	0.0882	0.0199	0.0092	0.0017	0.0022	0.1025	0.1002	0.0086	0.0067	0.0074	0.0245	0.008	0.0133	0.1635
10	rs7083351	91565059	1.17	0.382518045708746	3.43	0.102124300974309	0.052295750829688	0.399247643829929	0.128	0.0633	0.0071	0.0025	0.0189	0.0023	0.0023	0.0175	0.1652	0.0112	0.0149	0.0074	0.0888	0.02	0.0092	0.0016	0.0022	0.1026	0.1001	0.0086	0.0067	0.0074	0.0246	0.008	0.0135	0.1629
10	rs735934	91569578	1.17	0.382518045708746	3.43	0.102124300974309	0.0419328620466149	0.298835134575165	0.1277	0.063	0.0068	0.0026	0.0191	0.0023	0.0023	0.0177	0.1648	0.0113	0.0149	0.0073	0.0893	0.0202	0.009	0.0016	0.0022	0.1027	0.1002	0.0086	0.0067	0.0073	0.0248	0.0079	0.0136	0.1628
10	rs67157720	91580172	1.17	0.382518045708746	3.43	0.102124300974309	0.0462867666433603	0.23467504402318	0.1277	0.0625	0.0064	0.0027	0.0192	0.0023	0.0025	0.0176	0.1663	0.0111	0.0147	0.0071	0.0897	0.02	0.0087	0.0015	0.0022	0.1023	0.1009	0.0083	0.0067	0.0068	0.0252	0.0077	0.0135	0.163
10	rs4933513	91581483	1.17	0.382518045708746	3.43	0.102124300974309	0.0466459357286538	0.236218764368775	0.1277	0.0625	0.0064	0.0027	0.0192	0.0023	0.0025	0.0176	0.1664	0.0111	0.0148	0.007	0.0897	0.02	0.0087	0.0015	0.0022	0.1023	0.1009	0.0083	0.0067	0.0068	0.0252	0.0077	0.0136	0.163
10	rs7099148	91586207	1.17	0.382518045708746	3.43	0.102124300974309	0.0465364238999529	0.226352149273201	0.1276	0.0623	0.0064	0.0027	0.0193	0.0023	0.0025	0.0176	0.1667	0.011	0.0147	0.007	0.0897	0.0199	0.0086	0.0015	0.0022	0.1022	0.101	0.0082	0.0067	0.0068	0.0253	0.0077	0.0136	0.1631
10	rs77141460	91586376	1.17	0.382518045708746	3.43	0.102124300974309	0.0469912537044211	0.227332663539369	0.1276	0.0623	0.0063	0.0027	0.0193	0.0023	0.0025	0.0176	0.1667	0.011	0.0147	0.007	0.0897	0.0199	0.0086	0.0015	0.0022	0.1022	0.101	0.0082	0.0067	0.0068	0.0253	0.0077	0.0136	0.1632
10	rs117427649	91588359	1.17	0.382518045708746	3.43	0.102124300974309	0.0491644579711302	0.241091558614093	0.1276	0.0623	0.0063	0.0027	0.0193	0.0023	0.0025	0.0176	0.1668	0.011	0.0147	0.007	0.0896	0.0199	0.0086	0.0015	0.0022	0.1022	0.101	0.0082	0.0067	0.0068	0.0252	0.0077	0.0136	0.1632
10	rs117117618	91595071	1.17	0.382518045708746	3.43	0.102124300974309	0.051689264724659	0.264663487611455	0.1275	0.0622	0.0063	0.0027	0.0193	0.0023	0.0024	0.0175	0.167	0.011	0.0147	0.007	0.0896	0.0199	0.0085	0.0015	0.0022	0.1021	0.1012	0.0082	0.0067	0.0068	0.0251	0.0078	0.0136	0.1633
10	rs34407717	91595983	1.17	0.382518045708746	3.43	0.102124300974309	0.0508381938257606	0.2516073173035	0.1275	0.0622	0.0063	0.0027	0.0193	0.0023	0.0024	0.0175	0.1671	0.011	0.0147	0.007	0.0896	0.0199	0.0085	0.0015	0.0022	0.1021	0.1012	0.0082	0.0067	0.0068	0.0251	0.0078	0.0136	0.1633
10	rs79994832	91597435	1.17	0.382518045708746	3.42	0.108314757127468	0.0533857046793567	0.254654001453538	0.1276	0.0621	0.0063	0.0027	0.0194	0.0023	0.0024	0.0175	0.1671	0.011	0.0147	0.007	0.0896	0.0199	0.0085	0.0015	0.0022	0.1021	0.1013	0.0082	0.0067	0.0067	0.0251	0.0078	0.0136	0.1634
10	rs74150005	91600399	1.17	0.382518045708746	3.42	0.108314757127468	0.0542477428153461	0.277110782499548	0.1274	0.062	0.0063	0.0027	0.0194	0.0023	0.0024	0.0174	0.1672	0.011	0.0147	0.007	0.0896	0.02	0.0084	0.0014	0.0022	0.1018	0.1013	0.0081	0.0067	0.0067	0.0251	0.0078	0.0137	0.1637
10	rs34768430	91616479	1.18	0.345943801679723	3.42	0.108314757127468	0.0757863738582135	0.395379635288288	0.1275	0.0607	0.0063	0.0028	0.0196	0.0023	0.0024	0.0169	0.1675	0.0111	0.0148	0.0071	0.0909	0.0203	0.0082	0.0014	0.0022	0.1001	0.1013	0.0084	0.0068	0.0065	0.0252	0.0078	0.014	0.1645
10	rs10509582	91617124	1.18	0.345943801679723	3.43	0.102124300974309	0.0706556093973952	0.344710019622778	0.1276	0.0605	0.0063	0.0028	0.0196	0.0023	0.0024	0.0168	0.1674	0.0111	0.0148	0.0071	0.091	0.0204	0.0082	0.0014	0.0022	0.1002	0.1013	0.0084	0.0068	0.0065	0.0253	0.0078	0.0141	0.1644
10	rs7077710	91623992	1.18	0.345943801679723	3.43	0.102124300974309	0.0756353056207533	0.430952969911439	0.1276	0.0604	0.0063	0.0027	0.0195	0.0023	0.0024	0.0169	0.1676	0.0111	0.0147	0.0072	0.0912	0.0203	0.0081	0.0013	0.0022	0.1001	0.1013	0.0084	0.0068	0.0065	0.0252	0.0078	0.0142	0.1643
10	rs17128390	91625543	1.18	0.345943801679723	3.43	0.102124300974309	0.108744575362209	0.619957293136555	0.1275	0.0602	0.0063	0.0027	0.0195	0.0023	0.0024	0.0169	0.1677	0.0111	0.0147	0.0072	0.0911	0.0204	0.0081	0.0013	0.0022	0.0999	0.1012	0.0084	0.0068	0.0066	0.0252	0.0078	0.0143	0.1642
10	rs74956530	91626001	1.18	0.345943801679723	3.44	0.0962054431234386	0.0945742443132721	0.583240439121798	0.1273	0.0598	0.0064	0.0028	0.0196	0.0023	0.0024	0.017	0.1679	0.0111	0.0147	0.0073	0.091	0.0205	0.0082	0.0014	0.0022	0.0994	0.101	0.0085	0.0069	0.0068	0.0252	0.0079	0.0144	0.164
10	rs7085165	91628519	1.17	0.382518045708746	3.41	0.114783892697204	0.0850464206132238	0.605838704479266	0.1263	0.058	0.0068	0.003	0.0198	0.0026	0.0026	0.0174	0.1693	0.0113	0.0149	0.008	0.0907	0.0213	0.0084	0.0016	0.0023	0.0968	0.0992	0.009	0.0072	0.008	0.0253	0.0086	0.0144	0.1631
10	rs1924704	91630960	1.17	0.382518045708746	3.41	0.114783892697204	0.0729282312722355	0.576984155533351	0.1263	0.0578	0.0068	0.003	0.0198	0.0026	0.0026	0.0174	0.169	0.0115	0.0149	0.008	0.091	0.0214	0.0084	0.0016	0.0023	0.097	0.0986	0.009	0.0073	0.008	0.0252	0.0086	0.0145	0.1633
10	rs4933164	91631246	1.17	0.382518045708746	3.41	0.114783892697204	0.0837275682592932	0.665993033929119	0.1262	0.0578	0.0068	0.003	0.0198	0.0026	0.0026	0.0174	0.169	0.0115	0.0149	0.008	0.091	0.0214	0.0084	0.0016	0.0023	0.097	0.0986	0.0091	0.0073	0.008	0.0252	0.0086	0.0145	0.1632
10	rs10785910	91631922	1.17	0.382518045708746	3.41	0.114783892697204	0.0771329160180881	0.603971633025318	0.1262	0.0581	0.0068	0.003	0.0197	0.0026	0.0027	0.0175	0.1693	0.0115	0.015	0.008	0.0907	0.0214	0.0084	0.0017	0.0024	0.0969	0.0984	0.0093	0.0074	0.008	0.025	0.0087	0.0146	0.1628
10	rs11185912	91634663	1.17	0.382518045708746	3.41	0.114783892697204	0.08221688433069	0.600958492832139	0.1261	0.0584	0.0068	0.003	0.0197	0.0026	0.0027	0.0176	0.1698	0.0116	0.015	0.008	0.0907	0.0215	0.0083	0.0017	0.0024	0.0971	0.0976	0.0093	0.0074	0.0079	0.0248	0.0087	0.0145	0.1627
10	rs17128667	91644200	1.17	0.382518045708746	3.44	0.0962054431234386	0.0695674299788033	0.681603730012666	0.1265	0.0586	0.0068	0.0028	0.0197	0.0026	0.0027	0.0177	0.1698	0.0116	0.015	0.008	0.0903	0.0215	0.0083	0.0017	0.0024	0.097	0.0975	0.0093	0.0074	0.0081	0.0248	0.0088	0.0146	0.1626
10	rs1886412	91647756	1.18	0.345943801679723	3.44	0.0962054431234386	0.0601896281273636	0.652073068846654	0.1273	0.0583	0.0067	0.0028	0.0198	0.0026	0.0027	0.0178	0.1703	0.0116	0.015	0.0078	0.0897	0.0215	0.0082	0.0017	0.0023	0.0967	0.0966	0.0092	0.0075	0.0082	0.0247	0.0087	0.0145	0.1634
10	rs7908772	91650276	1.2	0.280131383133392	3.44	0.0962054431234386	0.116167991530784	0.651634595764713	0.1298	0.0571	0.006	0.0025	0.0201	0.0022	0.0028	0.0185	0.1717	0.0113	0.015	0.0077	0.0875	0.0219	0.0075	0.0019	0.002	0.0932	0.0974	0.0089	0.007	0.0087	0.025	0.0083	0.0149	0.1671
10	rs79856010	91651203	1.2	0.280131383133392	3.44	0.0962054431234386	0.131254996556401	0.671432676443995	0.1299	0.0571	0.0059	0.0024	0.0201	0.0021	0.0028	0.0186	0.1719	0.0111	0.015	0.0077	0.0873	0.0219	0.0075	0.0019	0.002	0.0928	0.0976	0.0089	0.007	0.0087	0.025	0.0082	0.0149	0.1675
10	rs78549524	91657317	1.2	0.280131383133392	3.44	0.0962054431234386	0.123219443036617	0.650465667323695	0.13	0.0571	0.0059	0.0024	0.0201	0.0021	0.0028	0.0186	0.172	0.0111	0.015	0.0078	0.0872	0.0218	0.0074	0.0019	0.002	0.0928	0.0976	0.0089	0.007	0.0087	0.025	0.0082	0.0149	0.1676
10	rs79956784	91658709	1.2	0.280131383133392	3.44	0.0962054431234386	0.125814305824939	0.688551649417222	0.13	0.0571	0.0059	0.0024	0.0201	0.0021	0.0028	0.0186	0.172	0.0111	0.015	0.0078	0.0872	0.0218	0.0074	0.0019	0.002	0.0928	0.0976	0.0089	0.007	0.0087	0.025	0.0082	0.0149	0.1677
10	rs79147971	91674524	1.2	0.280131383133392	3.44	0.0962054431234386	0.0862141497850172	0.493510723174862	0.13	0.0571	0.0059	0.0024	0.0201	0.002	0.0028	0.0186	0.172	0.0111	0.015	0.0078	0.0871	0.0218	0.0074	0.0019	0.002	0.0928	0.0977	0.0089	0.007	0.0087	0.0252	0.0082	0.0149	0.1678
10	rs34296846	91674918	1.2	0.280131383133392	3.44	0.0962054431234386	0.0843737820307543	0.483566012291124	0.13	0.0571	0.0059	0.0024	0.0201	0.002	0.0028	0.0186	0.172	0.0111	0.015	0.0078	0.0871	0.0218	0.0074	0.0019	0.002	0.0928	0.0977	0.0089	0.007	0.0087	0.0252	0.0082	0.0149	0.1678
10	rs1274143	91677407	1.2	0.280131383133392	3.43	0.102124300974309	0.0755706216887009	0.43583752910305	0.13	0.0571	0.0058	0.0024	0.0201	0.002	0.0028	0.0186	0.172	0.0111	0.015	0.0078	0.087	0.0218	0.0074	0.0019	0.002	0.0928	0.0977	0.0089	0.007	0.0087	0.0252	0.0082	0.0149	0.1679
10	rs77375442	91678316	1.2	0.280131383133392	3.43	0.102124300974309	0.0752047545395278	0.438086714790949	0.1301	0.0571	0.0058	0.0024	0.0201	0.002	0.0028	0.0186	0.1721	0.0111	0.015	0.0078	0.087	0.0218	0.0074	0.0019	0.002	0.0928	0.0977	0.0089	0.007	0.0087	0.0252	0.0081	0.0149	0.1678
10	rs77101144	91681230	1.2	0.280131383133392	3.43	0.102124300974309	0.0595787388041439	0.329816522789036	0.1301	0.0572	0.0058	0.0024	0.0201	0.002	0.0028	0.0186	0.1726	0.011	0.015	0.0078	0.0867	0.0217	0.0074	0.0019	0.0019	0.0929	0.0976	0.0088	0.007	0.0086	0.0252	0.0081	0.0149	0.1679
10	rs1296513	91681344	1.2	0.280131383133392	3.42	0.108314757127468	0.058935330141603	0.322259952932859	0.1301	0.0572	0.0058	0.0024	0.0201	0.002	0.0028	0.0186	0.1726	0.011	0.015	0.0078	0.0867	0.0217	0.0074	0.0019	0.0019	0.0929	0.0976	0.0088	0.007	0.0086	0.0252	0.0081	0.0149	0.1679
10	rs1274128	91682281	1.2	0.280131383133392	3.42	0.108314757127468	0.0581875050956461	0.315237788631086	0.1301	0.0572	0.0058	0.0024	0.0201	0.002	0.0028	0.0186	0.1726	0.011	0.015	0.0078	0.0867	0.0217	0.0074	0.0019	0.0019	0.0929	0.0976	0.0088	0.007	0.0086	0.0252	0.0081	0.0149	0.1679
10	rs1324706	91688565	1.2	0.280131383133392	3.42	0.108314757127468	0.0581693446029205	0.257031619075699	0.1302	0.0572	0.0058	0.0024	0.0201	0.002	0.0028	0.0186	0.1727	0.0109	0.015	0.0078	0.0868	0.0216	0.0074	0.0019	0.0019	0.0926	0.0977	0.0088	0.007	0.0087	0.0252	0.0082	0.0148	0.168
10	rs1111049	91688915	1.2	0.280131383133392	3.42	0.108314757127468	0.0585150380615362	0.249807351088719	0.1302	0.0572	0.0057	0.0024	0.0201	0.002	0.0028	0.0186	0.1728	0.0109	0.015	0.0078	0.0868	0.0216	0.0074	0.0019	0.0019	0.0926	0.0977	0.0088	0.007	0.0087	0.0252	0.0082	0.0148	0.1681
10	rs1748494	91698127	1.2	0.280131383133392	3.42	0.108314757127468	0.0638840744147197	0.255219469931799	0.1303	0.0572	0.0057	0.0024	0.02	0.002	0.0028	0.0186	0.1727	0.0109	0.015	0.0078	0.0867	0.0217	0.0074	0.0019	0.0019	0.0925	0.0978	0.0088	0.007	0.0087	0.0251	0.0082	0.0151	0.168
10	rs1475274	91698909	1.2	0.280131383133392	3.42	0.108314757127468	0.0637682295224927	0.247563158973308	0.1304	0.0572	0.0057	0.0024	0.02	0.002	0.0028	0.0186	0.1726	0.0109	0.015	0.0078	0.0867	0.0217	0.0074	0.0019	0.0019	0.0925	0.0978	0.0088	0.007	0.0087	0.0251	0.0082	0.0151	0.168
10	rs1419112	91699671	1.2	0.280131383133392	3.42	0.108314757127468	0.0641161793185417	0.251269512319485	0.1304	0.0572	0.0057	0.0024	0.02	0.002	0.0028	0.0186	0.1725	0.0109	0.015	0.0078	0.0867	0.0217	0.0074	0.0019	0.0019	0.0925	0.0978	0.0088	0.007	0.0087	0.0251	0.0082	0.0152	0.168
10	rs1274137	91699702	1.2	0.280131383133392	3.42	0.108314757127468	0.0646209738400045	0.248908903717352	0.1304	0.0572	0.0057	0.0024	0.02	0.002	0.0028	0.0186	0.1725	0.0109	0.015	0.0077	0.0866	0.0217	0.0074	0.0019	0.0019	0.0925	0.0978	0.0088	0.007	0.0087	0.0251	0.0082	0.0151	0.1682
10	rs12764517	91701705	1.2	0.280131383133392	3.42	0.108314757127468	0.0727388115920177	0.279435143471736	0.1304	0.0572	0.0057	0.0024	0.02	0.002	0.0028	0.0186	0.1725	0.0109	0.015	0.0077	0.0866	0.0216	0.0074	0.0019	0.0019	0.0926	0.0979	0.0088	0.007	0.0086	0.0251	0.0082	0.0151	0.1682
10	rs76182981	91729074	1.2	0.280131383133392	3.42	0.108314757127468	0.0637296452948794	0.320924657666739	0.1301	0.0573	0.0056	0.0023	0.02	0.002	0.0028	0.0186	0.1725	0.0109	0.0149	0.0076	0.0865	0.0215	0.0073	0.0019	0.002	0.0929	0.0982	0.0088	0.007	0.0086	0.0249	0.008	0.0151	0.1687
10	rs17129616	91737154	1.2	0.280131383133392	3.41	0.114783892697204	0.0520424708630525	0.272942033827766	0.1297	0.0575	0.0055	0.0022	0.0198	0.002	0.0028	0.0187	0.1725	0.0108	0.0149	0.0075	0.0864	0.0212	0.0072	0.002	0.002	0.0936	0.0988	0.0087	0.0069	0.0084	0.0245	0.0078	0.0152	0.1695
10	rs7084035	91737945	1.2	0.280131383133392	3.41	0.114783892697204	0.0434510061226159	0.174056350721269	0.1296	0.058	0.0054	0.0022	0.0197	0.002	0.0028	0.0186	0.1729	0.0107	0.0149	0.0073	0.0861	0.021	0.0072	0.002	0.0022	0.0937	0.0991	0.0086	0.0068	0.0083	0.0243	0.0076	0.0152	0.1703
10	rs1547843	91738263	1.2	0.280131383133392	3.42	0.108314757127468	0.0380994354236968	0.153668968817247	0.1296	0.058	0.0054	0.0022	0.0197	0.002	0.0029	0.0186	0.173	0.0106	0.0149	0.0072	0.086	0.0209	0.0071	0.002	0.0022	0.0939	0.0993	0.0087	0.0068	0.0082	0.0242	0.0075	0.0151	0.1705
10	rs17129662	91740936	1.21	0.250745108472337	3.42	0.108314757127468	0.0363029921546007	0.145264366835946	0.1297	0.0582	0.0052	0.0021	0.0196	0.002	0.0029	0.0186	0.1733	0.0105	0.0148	0.0071	0.0859	0.0206	0.0072	0.002	0.0022	0.0943	0.0994	0.0087	0.0068	0.008	0.0239	0.0073	0.0149	0.1711
10	rs17129676	91742858	1.21	0.250745108472337	3.41	0.114783892697204	0.0352718894921659	0.122857982015617	0.1298	0.0581	0.0052	0.0021	0.0196	0.002	0.0029	0.0186	0.1734	0.0105	0.0148	0.0071	0.0858	0.0206	0.0073	0.002	0.0022	0.0943	0.0995	0.0087	0.0069	0.0081	0.0238	0.0073	0.0149	0.171
10	rs7086845	91743629	1.21	0.250745108472337	3.42	0.108314757127468	0.0337198466795985	0.113506049421752	0.1298	0.0581	0.0052	0.0022	0.0197	0.002	0.0029	0.0186	0.1733	0.0105	0.0148	0.0071	0.0858	0.0206	0.0073	0.002	0.0023	0.0943	0.0995	0.0087	0.0069	0.0081	0.0238	0.0073	0.0149	0.1709
10	rs10881721	91744576	1.21	0.250745108472337	3.43	0.102124300974309	0.0335448464613598	0.135935670048262	0.1298	0.0582	0.0052	0.0022	0.0197	0.002	0.0029	0.0186	0.1733	0.0105	0.0148	0.0071	0.0859	0.0206	0.0073	0.002	0.0022	0.0944	0.0994	0.0087	0.0068	0.0081	0.0238	0.0073	0.0149	0.1709
10	rs2900814	91747152	1.21	0.250745108472337	3.43	0.102124300974309	0.0367132538537748	0.168112418281161	0.1299	0.0581	0.0052	0.0021	0.0197	0.0019	0.0029	0.0186	0.1733	0.0105	0.0148	0.0071	0.0859	0.0206	0.0075	0.002	0.0022	0.0944	0.0995	0.0087	0.0069	0.008	0.0238	0.0072	0.0146	0.1709
10	rs10785926	91760056	1.21	0.250745108472337	3.44	0.0962054431234386	0.0361581830674801	0.176554119740517	0.1301	0.0582	0.0052	0.0021	0.0197	0.0019	0.0029	0.0186	0.1733	0.0104	0.0148	0.0071	0.0859	0.0205	0.0074	0.002	0.0022	0.0945	0.0995	0.0087	0.0068	0.0081	0.0237	0.0072	0.0145	0.1709
10	rs10881729	91760616	1.21	0.250745108472337	3.44	0.0962054431234386	0.0369395948386889	0.182092335747481	0.1301	0.0582	0.0052	0.0021	0.0197	0.0019	0.0029	0.0186	0.1732	0.0104	0.0148	0.0071	0.086	0.0205	0.0074	0.002	0.0022	0.0946	0.0995	0.0087	0.0068	0.0081	0.0237	0.0072	0.0145	0.1709
10	rs115865782	91770329	1.21	0.250745108472337	3.44	0.0962054431234386	0.0415409954059556	0.277459056015846	0.1296	0.0583	0.0053	0.0021	0.0196	0.002	0.003	0.0186	0.1732	0.0104	0.0148	0.0071	0.086	0.0205	0.0074	0.002	0.0022	0.0946	0.0994	0.0086	0.0068	0.0081	0.0237	0.0071	0.0145	0.1712
10	rs7079287	91794661	1.24	0.175701215111077	3.44	0.0962054431234386	0.024416762143429	0.239648551650658	0.1242	0.0594	0.0059	0.0024	0.0196	0.0022	0.0032	0.0188	0.1733	0.0105	0.015	0.0072	0.0859	0.0206	0.0072	0.0021	0.0024	0.0948	0.0971	0.0083	0.0068	0.0081	0.0233	0.007	0.0146	0.1764
10	rs117330795	91797396	1.24	0.175701215111077	3.44	0.0962054431234386	0.0249997927798607	0.252734369064526	0.1242	0.0594	0.0059	0.0024	0.0196	0.0022	0.0032	0.0188	0.1735	0.0105	0.015	0.0072	0.0858	0.0206	0.0072	0.0021	0.0024	0.0947	0.097	0.0084	0.0068	0.0081	0.0233	0.007	0.0146	0.1764
10	rs1325731	91800409	1.24	0.175701215111077	3.46	0.0851540123614781	0.0251725493806606	0.257598741761976	0.1242	0.0594	0.0059	0.0024	0.0196	0.0022	0.0032	0.0188	0.1735	0.0105	0.015	0.0072	0.0858	0.0206	0.0072	0.0021	0.0024	0.0947	0.097	0.0084	0.0068	0.0081	0.0233	0.007	0.0146	0.1764
10	rs10160105	91809661	1.24	0.175701215111077	3.46	0.0851540123614781	0.0236481157509306	0.239759453700918	0.1241	0.0594	0.0059	0.0024	0.0196	0.0022	0.0032	0.0188	0.1736	0.0105	0.0151	0.0072	0.0858	0.0206	0.0071	0.0021	0.0025	0.0946	0.097	0.0084	0.0068	0.008	0.0233	0.007	0.0147	0.1764
10	rs72820782	91822605	1.25	0.154769873779188	3.46	0.0851540123614781	0.0234926159702222	0.247563158973308	0.1236	0.0597	0.0058	0.0025	0.0197	0.0023	0.0031	0.0187	0.1743	0.0107	0.015	0.0071	0.086	0.0207	0.0071	0.0021	0.0025	0.0944	0.0965	0.0085	0.0067	0.0079	0.0234	0.007	0.0148	0.1763
10	rs11816763	91827701	1.25	0.154769873779188	3.46	0.0851540123614781	0.0198222405995393	0.194895131615151	0.1235	0.0597	0.0058	0.0025	0.0197	0.0023	0.0032	0.0187	0.1744	0.0107	0.015	0.0071	0.0861	0.0207	0.0072	0.0021	0.0025	0.0943	0.0963	0.0085	0.0066	0.0078	0.0234	0.007	0.0148	0.1763
10	rs2148024	91835403	1.25	0.154769873779188	3.45	0.090551063959542	0.0188950085986173	0.190766070545243	0.1235	0.0598	0.0058	0.0025	0.0197	0.0023	0.0032	0.0187	0.1745	0.0108	0.015	0.0071	0.0861	0.0207	0.0072	0.0021	0.0025	0.0943	0.0963	0.0085	0.0066	0.0078	0.0234	0.007	0.0148	0.1763
10	rs4933548	91846739	1.25	0.154769873779188	3.45	0.090551063959542	0.0180157763854573	0.156443977835024	0.1233	0.0598	0.0058	0.0025	0.0197	0.0023	0.0031	0.0187	0.1746	0.0108	0.0151	0.0071	0.0861	0.0207	0.0072	0.0021	0.0025	0.0942	0.0961	0.0085	0.0066	0.0078	0.0234	0.0072	0.0148	0.1764
10	rs75654237	91860687	1.25	0.154769873779188	3.45	0.090551063959542	0.0211213434339871	0.182193574875921	0.1232	0.0597	0.0059	0.0025	0.0197	0.0023	0.0032	0.0186	0.1748	0.0108	0.015	0.0071	0.086	0.0207	0.0073	0.0021	0.0025	0.094	0.096	0.0084	0.0067	0.0078	0.0233	0.0072	0.0149	0.1767
10	rs74147747	91872580	1.25	0.154769873779188	3.45	0.090551063959542	0.0227545235456755	0.169295433701399	0.1232	0.0596	0.0059	0.0025	0.0197	0.0023	0.0032	0.0185	0.1749	0.0108	0.015	0.0072	0.086	0.0207	0.0073	0.0021	0.0025	0.0939	0.096	0.0084	0.0067	0.0078	0.0233	0.0072	0.015	0.1767
10	rs77543874	91896875	1.25	0.154769873779188	3.45	0.090551063959542	0.0250099314207369	0.189533211808396	0.1232	0.0596	0.0059	0.0025	0.0196	0.0023	0.0032	0.0185	0.1752	0.0108	0.0149	0.0072	0.0859	0.0207	0.0073	0.0021	0.0025	0.0939	0.0959	0.0084	0.0068	0.0077	0.0232	0.0073	0.015	0.177
10	rs2182237	91898866	1.25	0.154769873779188	3.45	0.090551063959542	0.0254076333712427	0.185647165013415	0.1231	0.0596	0.0059	0.0025	0.0196	0.0023	0.0032	0.0185	0.1752	0.0108	0.0149	0.0072	0.0859	0.0207	0.0073	0.0021	0.0025	0.0939	0.0959	0.0084	0.0068	0.0077	0.0232	0.0073	0.015	0.177
10	rs11186033	91899092	1.25	0.154769873779188	3.45	0.090551063959542	0.0258513330116013	0.18912286330841	0.1231	0.0596	0.0059	0.0025	0.0196	0.0023	0.0032	0.0185	0.1752	0.0108	0.0149	0.0072	0.0859	0.0207	0.0073	0.0021	0.0025	0.0939	0.0959	0.0084	0.0068	0.0077	0.0232	0.0073	0.015	0.177
10	rs79947286	91909243	1.26	0.135727966888585	3.44	0.0962054431234386	0.0333829150169174	0.233574384272801	0.1223	0.0598	0.006	0.0025	0.0197	0.0023	0.0032	0.0184	0.1762	0.0108	0.0146	0.0073	0.0857	0.0205	0.0074	0.0021	0.0025	0.0937	0.0957	0.0081	0.007	0.0076	0.0232	0.0073	0.0147	0.1779
10	rs10881760	91923751	1.26	0.135727966888585	3.44	0.0962054431234386	0.047607659997326	0.3044327667443	0.1218	0.0598	0.0062	0.0025	0.0196	0.0023	0.0032	0.0183	0.1764	0.0107	0.0143	0.0077	0.0857	0.0201	0.0079	0.0021	0.0025	0.0936	0.0957	0.0079	0.0068	0.0077	0.0232	0.0076	0.0145	0.1781
10	rs985602	91927661	1.26	0.135727966888585	3.44	0.0962054431234386	0.0568001434652384	0.329571962606509	0.1214	0.0597	0.0063	0.0025	0.0196	0.0023	0.0032	0.0183	0.1762	0.0107	0.0143	0.0077	0.085	0.0202	0.008	0.0022	0.0025	0.0935	0.0975	0.0079	0.0068	0.0077	0.0233	0.0076	0.0146	0.1772
10	rs999903	91928041	1.26	0.135727966888585	3.44	0.0962054431234386	0.0560882056293073	0.326031815698004	0.1214	0.0597	0.0063	0.0025	0.0196	0.0023	0.0032	0.0183	0.1762	0.0107	0.0143	0.0077	0.0849	0.0203	0.008	0.0022	0.0025	0.0935	0.0976	0.0079	0.0069	0.0077	0.0233	0.0076	0.0146	0.1771
10	rs1329181	91928189	1.26	0.135727966888585	3.43	0.102124300974309	0.0407790927352043	0.304791118788898	0.1213	0.0596	0.0063	0.0025	0.0196	0.0023	0.0032	0.0183	0.1762	0.0107	0.0148	0.0077	0.0848	0.0203	0.008	0.0022	0.0025	0.0935	0.0975	0.0079	0.0069	0.0077	0.0233	0.0076	0.0146	0.177
10	rs80057180	91930211	1.26	0.135727966888585	3.43	0.102124300974309	0.0446709350033813	0.352165307470376	0.1213	0.0596	0.0063	0.0025	0.0196	0.0023	0.0032	0.0183	0.1762	0.0107	0.0148	0.0077	0.0848	0.0202	0.008	0.0022	0.0025	0.0936	0.0975	0.0079	0.0068	0.0077	0.0233	0.0076	0.0146	0.177
10	rs117537377	91935866	1.26	0.135727966888585	3.43	0.102124300974309	0.0577165551686498	0.451779657269403	0.1214	0.0598	0.0063	0.0025	0.0196	0.0023	0.0032	0.0182	0.1761	0.0108	0.0148	0.0076	0.0845	0.0202	0.008	0.0021	0.0025	0.0937	0.0975	0.0079	0.0068	0.0077	0.0233	0.0075	0.0146	0.1772
10	rs17091683	91948716	1.27	0.118479912290321	3.43	0.102124300974309	0.0553822410950316	0.468006473061763	0.1215	0.06	0.0064	0.0025	0.0196	0.0022	0.0031	0.0182	0.1761	0.0108	0.0147	0.0075	0.0842	0.0201	0.008	0.0021	0.0025	0.0937	0.0975	0.0079	0.0068	0.0077	0.0234	0.0075	0.0145	0.1775
10	rs1329171	91951743	1.27	0.118479912290321	3.43	0.102124300974309	0.0531118023353218	0.465583084261449	0.1215	0.06	0.0064	0.0025	0.0196	0.0022	0.0031	0.0182	0.176	0.0109	0.0147	0.0075	0.0842	0.0201	0.008	0.0021	0.0025	0.0938	0.0974	0.0079	0.0068	0.0077	0.0234	0.0075	0.0145	0.1776
10	rs80222107	91952567	1.27	0.118479912290321	3.46	0.0851540123614781	0.0527537369706673	0.454585070589994	0.1215	0.06	0.0064	0.0025	0.0195	0.0022	0.0031	0.0182	0.176	0.0109	0.0147	0.0075	0.0841	0.02	0.008	0.0021	0.0025	0.0938	0.0974	0.0079	0.0068	0.0078	0.0233	0.0075	0.0145	0.1777
10	rs1329168	91959194	1.27	0.118479912290321	3.45	0.090551063959542	0.0700177916495844	0.571594166738508	0.1215	0.0601	0.0063	0.0024	0.0196	0.0022	0.0031	0.0182	0.1758	0.0109	0.0147	0.0075	0.0841	0.02	0.008	0.0021	0.0025	0.0939	0.0974	0.0079	0.0068	0.0078	0.0233	0.0075	0.0145	0.1778
10	rs11186062	91959714	1.27	0.118479912290321	3.45	0.090551063959542	0.0720888105481061	0.594227847243236	0.1214	0.0601	0.0063	0.0024	0.0196	0.0022	0.0031	0.0182	0.1757	0.0108	0.0147	0.0075	0.084	0.02	0.008	0.0021	0.0025	0.0941	0.0974	0.0079	0.0068	0.0078	0.0233	0.0075	0.0145	0.178
10	rs1854036	91960473	1.29	0.0889718392940509	3.45	0.090551063959542	0.0489538474402854	0.515762793686857	0.121	0.0606	0.0061	0.0024	0.0195	0.0022	0.0031	0.0181	0.175	0.0108	0.0148	0.0074	0.084	0.0197	0.0079	0.0021	0.0025	0.095	0.0969	0.0078	0.0066	0.0079	0.0233	0.0074	0.0146	0.1794
10	rs2250245	91962670	1.31	0.0654431371829849	3.45	0.090551063959542	0.0598004029376654	0.766752169282507	0.119	0.0617	0.0062	0.0021	0.0196	0.002	0.003	0.0181	0.1753	0.0101	0.0148	0.0073	0.0847	0.0193	0.0074	0.002	0.0023	0.0969	0.095	0.0075	0.0063	0.008	0.0229	0.0072	0.0147	0.1827
10	rs2250149	91963463	1.31	0.0654431371829849	3.45	0.090551063959542	0.0583329246047147	0.738525161252664	0.1189	0.0617	0.0061	0.0021	0.0196	0.002	0.003	0.0181	0.1752	0.0101	0.0148	0.0073	0.0847	0.0193	0.0074	0.002	0.0023	0.0969	0.0951	0.0074	0.0063	0.008	0.023	0.0072	0.0147	0.1827
10	rs2771213	91964177	1.31	0.0654431371829849	3.45	0.090551063959542	0.0586427417768548	0.720086343063295	0.119	0.0617	0.0062	0.0021	0.0196	0.002	0.003	0.0181	0.1751	0.0101	0.0148	0.0073	0.0847	0.0193	0.0074	0.0019	0.0022	0.0968	0.0951	0.0074	0.0063	0.008	0.023	0.0072	0.0147	0.1828
10	rs72822746	91965978	1.31	0.0654431371829849	3.45	0.090551063959542	0.064913385817673	0.737923911871257	0.1189	0.0618	0.0062	0.0021	0.0196	0.002	0.003	0.0181	0.1752	0.0101	0.0148	0.0073	0.0846	0.0194	0.0074	0.0019	0.0022	0.0967	0.0952	0.0074	0.0063	0.008	0.023	0.0072	0.0147	0.183
10	rs191261038	91967576	1.31	0.0654431371829849	3.46	0.0851540123614781	0.0740714674342543	0.740931233259208	0.1189	0.0618	0.0062	0.0021	0.0196	0.002	0.003	0.0181	0.1752	0.01	0.0149	0.0073	0.0845	0.0195	0.0074	0.0019	0.0023	0.0965	0.0952	0.0074	0.0063	0.008	0.0231	0.0072	0.0147	0.1831
10	rs11186070	91967636	1.31	0.0654431371829849	3.46	0.0851540123614781	0.0743910797522791	0.737022239608713	0.1189	0.0618	0.0062	0.0021	0.0196	0.002	0.003	0.0181	0.1751	0.01	0.0149	0.0073	0.0845	0.0195	0.0074	0.0019	0.0023	0.0965	0.0953	0.0074	0.0063	0.008	0.0231	0.0072	0.0147	0.1832
10	rs1034075	91970601	1.32	0.055666547717423	3.46	0.0851540123614781	0.0888428351411599	0.838679936286934	0.1189	0.0619	0.0062	0.0021	0.0196	0.002	0.003	0.0181	0.1751	0.0099	0.0149	0.0072	0.0845	0.0196	0.0074	0.0019	0.0022	0.0965	0.0953	0.0073	0.0063	0.008	0.0231	0.0072	0.0148	0.1832
10	rs118083586	91971305	1.32	0.055666547717423	3.45	0.090551063959542	0.0925731550494767	0.875298117847245	0.1189	0.0619	0.0062	0.0021	0.0196	0.002	0.003	0.0181	0.1751	0.0099	0.0149	0.0072	0.0845	0.0196	0.0074	0.0019	0.0022	0.0965	0.0953	0.0073	0.0063	0.008	0.0231	0.0072	0.0147	0.1832
10	rs75658470	91972175	1.32	0.055666547717423	3.46	0.0851540123614781	0.0938547041757239	0.882785013291663	0.1189	0.0619	0.0062	0.002	0.0196	0.002	0.003	0.018	0.1751	0.0099	0.0149	0.0072	0.0844	0.0196	0.0074	0.0019	0.0022	0.0965	0.0953	0.0073	0.0063	0.008	0.0231	0.0072	0.0147	0.1833
10	rs10881769	91973558	1.32	0.055666547717423	3.56	0.0437561662613372	0.101700202510599	0.957396727754595	0.119	0.0619	0.0062	0.002	0.0196	0.002	0.003	0.018	0.1751	0.0099	0.0148	0.0072	0.0844	0.0196	0.0074	0.0019	0.0022	0.0965	0.0953	0.0073	0.0063	0.0081	0.023	0.0072	0.0147	0.1833
10	rs74589126	91976270	1.32	0.055666547717423	3.56	0.0437561662613372	0.121701562694319	1.11377286291846	0.1189	0.0619	0.0062	0.002	0.0196	0.002	0.003	0.018	0.175	0.01	0.0148	0.0072	0.0843	0.0196	0.0074	0.0019	0.0022	0.0966	0.0953	0.0073	0.0063	0.0081	0.023	0.0072	0.0147	0.1833
10	rs699207	91977937	1.32	0.055666547717423	3.57	0.0407165604515682	0.131437740720955	1.18026151168227	0.1189	0.0619	0.0062	0.002	0.0196	0.002	0.003	0.018	0.175	0.01	0.0148	0.0072	0.0843	0.0196	0.0073	0.0019	0.0022	0.0966	0.0953	0.0073	0.0063	0.0081	0.023	0.0072	0.0147	0.1833
10	rs10881770	91995319	1.32	0.055666547717423	3.57	0.0407165604515682	0.226317607578263	1.4372160177436	0.1189	0.062	0.0062	0.002	0.0196	0.002	0.0029	0.018	0.1748	0.01	0.0148	0.0072	0.0842	0.0197	0.0073	0.0019	0.0022	0.0968	0.0952	0.0073	0.0063	0.008	0.023	0.0071	0.0148	0.1832
10	rs117769532	92001830	1.32	0.055666547717423	3.57	0.0407165604515682	0.237581885556993	1.38837557571328	0.1189	0.0622	0.0063	0.002	0.0197	0.002	0.0029	0.018	0.1746	0.01	0.0149	0.0072	0.0841	0.0197	0.0074	0.0019	0.0022	0.0968	0.0952	0.0073	0.0063	0.008	0.023	0.0071	0.0148	0.183
10	rs2026048	92007112	1.35	0.0330775438811865	3.57	0.0407165604515682	0.0535401897605693	0.801320784967719	0.1186	0.065	0.0066	0.0019	0.0213	0.0021	0.0028	0.0182	0.1707	0.0112	0.0153	0.0079	0.0816	0.0204	0.0077	0.0017	0.0023	0.0977	0.0937	0.0074	0.0064	0.0081	0.0231	0.0071	0.0157	0.1814
10	rs76689777	92009222	1.35	0.0330775438811865	3.57	0.0407165604515682	0.0596710325915552	0.797956309642194	0.1182	0.0653	0.0067	0.0019	0.0214	0.0021	0.0028	0.0182	0.1703	0.0113	0.0153	0.008	0.0812	0.0204	0.0079	0.0017	0.0023	0.0976	0.0935	0.0075	0.0064	0.0082	0.0232	0.0072	0.0158	0.1814
10	rs17092701	92021128	1.34	0.0395827626793828	3.57	0.0407165604515682	0.0765229052951073	0.786052097290542	0.1166	0.0669	0.0069	0.0018	0.0221	0.0023	0.0028	0.0182	0.1674	0.012	0.0155	0.0084	0.0787	0.0202	0.0083	0.0017	0.0022	0.0969	0.0939	0.0079	0.0071	0.0081	0.0239	0.0074	0.0163	0.1823
10	rs10219117	92022480	1.34	0.0395827626793828	3.57	0.0407165604515682	0.0585150380615362	0.653827641450591	0.1165	0.0669	0.007	0.0018	0.0222	0.0024	0.0028	0.0182	0.167	0.0121	0.0155	0.0085	0.0785	0.0202	0.0084	0.0017	0.0022	0.0967	0.0939	0.008	0.0072	0.0081	0.024	0.0075	0.0164	0.1825
10	rs7923314	92022761	1.34	0.0395827626793828	3.59	0.0351464082512032	0.0627127557333402	0.67673497278107	0.1164	0.0669	0.007	0.0018	0.0222	0.0024	0.0028	0.0181	0.1669	0.012	0.0155	0.0085	0.0785	0.0204	0.0084	0.0017	0.0022	0.0967	0.0938	0.008	0.0072	0.0081	0.024	0.0075	0.0165	0.1824
10	rs10509597	92030619	1.34	0.0395827626793828	3.59	0.0351464082512032	0.0740501916163195	0.698929000074762	0.1162	0.067	0.007	0.0018	0.0222	0.0024	0.0028	0.0182	0.1669	0.0121	0.0155	0.0086	0.0784	0.0204	0.0084	0.0017	0.0022	0.0967	0.0937	0.008	0.0072	0.0081	0.0241	0.0075	0.0165	0.1823
10	rs74148522	92032220	1.33	0.0470797710233837	3.6	0.0326023165839827	0.0694245301287284	0.642442460926803	0.1156	0.0671	0.007	0.0018	0.0222	0.0024	0.0027	0.0182	0.1667	0.0121	0.0156	0.0087	0.0781	0.0204	0.0084	0.0016	0.0022	0.0967	0.0938	0.0081	0.0074	0.0081	0.0243	0.0077	0.0166	0.1822
10	rs17092874	92036154	1.33	0.0470797710233837	3.6	0.0326023165839827	0.0381676322808291	0.482207788969867	0.1157	0.0672	0.007	0.0018	0.0222	0.0025	0.0027	0.0183	0.1662	0.0124	0.0157	0.0088	0.0774	0.0204	0.0084	0.0017	0.0022	0.0965	0.0938	0.0082	0.0075	0.0081	0.0249	0.0077	0.0167	0.182
10	rs1326847	92038648	1.33	0.0470797710233837	3.6	0.0326023165839827	0.0378003692655862	0.483973671378734	0.1157	0.0672	0.007	0.0018	0.0223	0.0025	0.0027	0.0183	0.1662	0.0124	0.0157	0.0088	0.0774	0.0205	0.0084	0.0017	0.0022	0.0965	0.0937	0.0082	0.0075	0.0082	0.0249	0.0077	0.0167	0.182
10	rs12783212	92039445	1.33	0.0470797710233837	3.6	0.0326023165839827	0.0375973934888204	0.484517354557188	0.1156	0.0672	0.007	0.0018	0.0223	0.0025	0.0027	0.0183	0.1662	0.0124	0.0157	0.0088	0.0774	0.0205	0.0084	0.0017	0.0022	0.0965	0.0937	0.0082	0.0075	0.0082	0.0249	0.0077	0.0167	0.182
10	rs78737277	92040112	1.33	0.0470797710233837	3.6	0.0326023165839827	0.0374624958583255	0.486693658481784	0.1156	0.0671	0.007	0.0018	0.0223	0.0025	0.0027	0.0183	0.1662	0.0124	0.0158	0.0088	0.0774	0.0205	0.0085	0.0017	0.0022	0.0964	0.0937	0.0082	0.0075	0.0082	0.0249	0.0077	0.0167	0.182
10	rs118083557	92043441	1.33	0.0470797710233837	3.6	0.0326023165839827	0.0376784931241971	0.488736220345517	0.1156	0.0671	0.007	0.0018	0.0223	0.0025	0.0027	0.0183	0.1662	0.0124	0.0158	0.0088	0.0774	0.0205	0.0085	0.0017	0.0022	0.0964	0.0937	0.0082	0.0075	0.0082	0.0249	0.0077	0.0167	0.182
10	rs35180767	92047765	1.33	0.0470797710233837	3.6	0.0326023165839827	0.0378410551349653	0.490780977802195	0.1156	0.0671	0.007	0.0018	0.0223	0.0025	0.0027	0.0183	0.1662	0.0124	0.0158	0.0088	0.0774	0.0205	0.0085	0.0017	0.0022	0.0964	0.0937	0.0082	0.0075	0.0082	0.0249	0.0077	0.0167	0.182
10	rs79652602	92049233	1.33	0.0470797710233837	3.6	0.0326023165839827	0.0388542431017539	0.505155116280496	0.1157	0.0671	0.007	0.0018	0.0223	0.0025	0.0027	0.0183	0.1661	0.0124	0.0157	0.0088	0.0774	0.0205	0.0085	0.0017	0.0022	0.0964	0.0937	0.0082	0.0075	0.0082	0.0249	0.0077	0.0167	0.1821
10	rs80175269	92050115	1.33	0.0470797710233837	3.59	0.0351464082512032	0.0388818834463054	0.505429932930083	0.1157	0.0671	0.007	0.0018	0.0223	0.0025	0.0027	0.0183	0.1661	0.0124	0.0157	0.0088	0.0774	0.0205	0.0085	0.0017	0.0022	0.0964	0.0937	0.0082	0.0075	0.0082	0.0249	0.0077	0.0167	0.1821
10	rs1887183	92053061	1.33	0.0470797710233837	3.6	0.0326023165839827	0.0378953500344639	0.495423849566471	0.1157	0.0671	0.007	0.0018	0.0222	0.0025	0.0027	0.0183	0.1661	0.0124	0.0157	0.0088	0.0774	0.0205	0.0085	0.0017	0.0022	0.0963	0.0937	0.0082	0.0075	0.0083	0.0249	0.0077	0.0167	0.1821
10	rs61858920	92063027	1.32	0.055666547717423	3.6	0.0326023165839827	0.0373279334519841	0.50282070914233	0.1158	0.0669	0.007	0.0019	0.0222	0.0025	0.0028	0.0183	0.1654	0.0125	0.016	0.0088	0.0771	0.0205	0.0085	0.0017	0.0022	0.0961	0.0935	0.0082	0.0075	0.0083	0.0251	0.0078	0.0167	0.1827
10	rs2419663	92066282	1.32	0.055666547717423	3.59	0.0351464082512032	0.0271079891659348	0.465448547939201	0.1159	0.0669	0.007	0.0019	0.0222	0.0025	0.0028	0.0184	0.165	0.0126	0.0162	0.0089	0.0769	0.0204	0.0085	0.0017	0.0022	0.096	0.0933	0.0083	0.0075	0.0083	0.0252	0.0078	0.0167	0.183
10	rs76004620	92075170	1.32	0.055666547717423	3.59	0.0351464082512032	0.027118729576114	0.504605596877098	0.1161	0.0668	0.0071	0.002	0.0224	0.0025	0.0028	0.0184	0.1637	0.0128	0.0164	0.009	0.0768	0.0205	0.0086	0.0017	0.0022	0.0959	0.0932	0.0082	0.0074	0.0083	0.0254	0.008	0.0169	0.1828
10	rs74148554	92077121	1.32	0.055666547717423	3.59	0.0351464082512032	0.0268404596156953	0.518803754650554	0.1163	0.0667	0.0072	0.0021	0.0225	0.0025	0.0029	0.0184	0.1629	0.013	0.0165	0.0091	0.0767	0.0205	0.0086	0.0017	0.0023	0.0958	0.0932	0.0081	0.0073	0.0083	0.0256	0.0081	0.0169	0.1827
10	rs7074051	92077387	1.32	0.055666547717423	3.59	0.0351464082512032	0.0267871797019655	0.494877048810358	0.1162	0.0667	0.0072	0.0021	0.0225	0.0026	0.0029	0.0184	0.1627	0.013	0.0166	0.0091	0.0766	0.0205	0.0086	0.0017	0.0023	0.096	0.0932	0.0081	0.0073	0.0083	0.0256	0.0081	0.0169	0.1829
10	rs74148555	92079842	1.31	0.0654431371829849	3.58	0.0378489131480559	0.0274423486201265	0.529899476432986	0.1166	0.0673	0.0076	0.0022	0.0228	0.0026	0.003	0.018	0.1609	0.0131	0.017	0.0093	0.0768	0.0204	0.0085	0.0017	0.0023	0.0963	0.0928	0.0081	0.007	0.008	0.0258	0.0081	0.0168	0.1829
10	rs1326161	92079984	1.31	0.0654431371829849	3.58	0.0378489131480559	0.0246166964851421	0.542172066832104	0.1166	0.0672	0.0077	0.0023	0.0228	0.0026	0.003	0.0179	0.1606	0.0131	0.0171	0.0094	0.0774	0.0205	0.0086	0.0017	0.0023	0.0962	0.0928	0.0082	0.007	0.008	0.0254	0.0081	0.0168	0.183
10	rs76804822	92080790	1.31	0.0654431371829849	3.58	0.0378489131480559	0.028009762337581	0.433327400364691	0.1172	0.0676	0.0068	0.0023	0.0229	0.0027	0.003	0.0171	0.1582	0.0129	0.0171	0.0092	0.0805	0.0204	0.0085	0.0017	0.0023	0.0968	0.093	0.0082	0.0071	0.0073	0.025	0.0078	0.0165	0.1841
10	rs75677852	92082138	1.3	0.0765109106342586	3.58	0.0378489131480559	0.0386336080630005	0.380394692056933	0.1178	0.068	0.0067	0.0023	0.0229	0.0027	0.003	0.0169	0.1576	0.0126	0.017	0.0092	0.0812	0.0203	0.0085	0.0016	0.0023	0.0971	0.0929	0.0082	0.0071	0.007	0.0249	0.0076	0.0166	0.1844
10	rs111720138	92086724	1.3	0.0765109106342586	3.58	0.0378489131480559	0.0365805620322677	0.338409331429494	0.118	0.0681	0.0067	0.0023	0.0229	0.0027	0.003	0.0168	0.1574	0.0125	0.017	0.0092	0.0814	0.0202	0.0084	0.0016	0.0023	0.0973	0.0928	0.0081	0.0071	0.0069	0.0249	0.0076	0.0166	0.1844
10	rs71479036	92087402	1.3	0.0765109106342586	3.58	0.0378489131480559	0.0375973934888204	0.335087344491429	0.1179	0.068	0.0067	0.0023	0.0229	0.0027	0.003	0.0168	0.1574	0.0125	0.017	0.0092	0.0814	0.0202	0.0084	0.0017	0.0023	0.0973	0.0928	0.0081	0.0071	0.0069	0.0249	0.0076	0.0167	0.1844
10	rs1001064	92090455	1.3	0.0765109106342586	3.58	0.0378489131480559	0.0426946880435627	0.321410030597758	0.1176	0.0678	0.0067	0.0024	0.0229	0.0027	0.0031	0.0167	0.1574	0.0125	0.0171	0.0092	0.0813	0.0202	0.0085	0.0018	0.0024	0.0973	0.0928	0.0081	0.0071	0.0069	0.0248	0.0076	0.0169	0.1845
10	rs1326164	92091978	1.3	0.0765109106342586	3.59	0.0351464082512032	0.039857856571808	0.306584769247575	0.1176	0.0677	0.0067	0.0024	0.0229	0.0027	0.0031	0.0167	0.1575	0.0125	0.017	0.0092	0.0818	0.0202	0.0084	0.0018	0.0024	0.0973	0.0924	0.0081	0.0071	0.0069	0.0248	0.0076	0.0169	0.1847
10	rs78726621	92095755	1.31	0.0654431371829849	3.59	0.0351464082512032	0.0360924934517613	0.26512132451297	0.1171	0.0679	0.0066	0.0025	0.0232	0.0027	0.0033	0.0167	0.157	0.0126	0.0169	0.0091	0.083	0.0201	0.0082	0.0019	0.0025	0.0977	0.0925	0.0081	0.0072	0.0068	0.0248	0.0075	0.0166	0.1839
10	rs12571204	92095819	1.31	0.0654431371829849	3.61	0.0302100043965568	0.0354531136425334	0.256578203829785	0.1172	0.0679	0.0066	0.0025	0.0232	0.0027	0.0033	0.0167	0.157	0.0126	0.0169	0.0091	0.0832	0.0201	0.0082	0.0019	0.0025	0.0976	0.0925	0.0081	0.0072	0.0068	0.0248	0.0075	0.0166	0.1839
10	rs12413992	92106307	1.31	0.0654431371829849	3.62	0.0279629416485042	0.0219039125334936	0.210109919967117	0.1175	0.0678	0.0064	0.0026	0.0232	0.0028	0.0033	0.0166	0.1568	0.0126	0.0167	0.0089	0.0844	0.0197	0.008	0.002	0.0025	0.0979	0.0927	0.0081	0.0073	0.0067	0.0248	0.0073	0.0164	0.1836
10	rs7898470	92106907	1.31	0.0654431371829849	3.62	0.0279629416485042	0.0143848302897254	0.180677020444862	0.1182	0.0678	0.0063	0.0027	0.0232	0.0028	0.0033	0.0165	0.1565	0.0127	0.0168	0.0087	0.0854	0.0195	0.0079	0.002	0.0025	0.0979	0.093	0.008	0.0072	0.0066	0.0247	0.0071	0.0162	0.1832
10	rs78953830	92109785	1.3	0.0765109106342586	3.62	0.0279629416485042	0.0087245468199514	0.161949537948731	0.1187	0.0677	0.0064	0.0026	0.0229	0.0027	0.0033	0.016	0.1565	0.0125	0.0171	0.0082	0.0876	0.0188	0.0076	0.002	0.0024	0.098	0.0947	0.0077	0.0072	0.006	0.0249	0.0068	0.016	0.1823
10	rs17094111	92121337	1.3	0.0765109106342586	3.61	0.0302100043965568	0.00890280829778641	0.143492290886994	0.1187	0.0678	0.0064	0.0026	0.0229	0.0027	0.0033	0.016	0.1565	0.0125	0.017	0.0082	0.0877	0.0188	0.0076	0.002	0.0024	0.098	0.0946	0.0077	0.0072	0.006	0.0248	0.0068	0.016	0.1823
10	rs75928821	92124196	1.3	0.0765109106342586	3.61	0.0302100043965568	0.00890753651644128	0.142006145387701	0.1187	0.0678	0.0064	0.0026	0.0229	0.0027	0.0033	0.016	0.1565	0.0125	0.017	0.0082	0.0877	0.0188	0.0076	0.002	0.0024	0.098	0.0946	0.0077	0.0072	0.006	0.0248	0.0068	0.016	0.1823
10	rs10785956	92132199	1.3	0.0765109106342586	3.61	0.0302100043965568	0.00889335758955321	0.131041660402904	0.1188	0.0677	0.0064	0.0026	0.0228	0.0028	0.0033	0.016	0.1564	0.0125	0.017	0.0082	0.0877	0.0188	0.0076	0.0021	0.0025	0.0981	0.0947	0.0077	0.0073	0.006	0.0248	0.0067	0.016	0.1821
10	rs7914603	92136784	1.3	0.0765109106342586	3.61	0.0302100043965568	0.00862720747669165	0.132575227842173	0.1188	0.0677	0.0064	0.0026	0.0228	0.0028	0.0033	0.016	0.1565	0.0125	0.017	0.0082	0.0877	0.0188	0.0076	0.0021	0.0025	0.0981	0.0945	0.0077	0.0073	0.006	0.0248	0.0067	0.016	0.1822
10	rs12354589	92152393	1.3	0.0765109106342586	3.61	0.0302100043965568	0.00773262799482855	0.122857982015617	0.1187	0.0676	0.0065	0.0026	0.0228	0.0028	0.0033	0.016	0.1565	0.0125	0.017	0.0081	0.0879	0.0187	0.0076	0.0021	0.0025	0.0982	0.0946	0.0077	0.0073	0.006	0.0249	0.0067	0.0159	0.1821
10	rs11186154	92153461	1.3	0.0765109106342586	3.61	0.0302100043965568	0.00786508474323219	0.12426706791209	0.1188	0.0676	0.0064	0.0026	0.0228	0.0028	0.0033	0.016	0.1565	0.0125	0.017	0.0081	0.0879	0.0187	0.0076	0.0021	0.0025	0.0982	0.0947	0.0077	0.0073	0.006	0.0249	0.0067	0.0159	0.1821
10	rs117139125	92168329	1.3	0.0765109106342586	3.62	0.0279629416485042	0.00750598609073272	0.119883745808456	0.1189	0.0675	0.0064	0.0026	0.0228	0.0028	0.0035	0.0159	0.1566	0.0125	0.017	0.0079	0.0882	0.0185	0.0076	0.0021	0.0025	0.0983	0.095	0.0077	0.0073	0.0059	0.0248	0.0066	0.0158	0.1819
10	rs75114935	92174263	1.3	0.0765109106342586	3.62	0.0279629416485042	0.00698519602362622	0.112909624649044	0.119	0.0675	0.0064	0.0026	0.0228	0.0028	0.0035	0.0159	0.1566	0.0125	0.017	0.0079	0.0883	0.0185	0.0076	0.0021	0.0025	0.0983	0.0951	0.0078	0.0073	0.0059	0.0248	0.0065	0.0157	0.1818
10	rs117431515	92188114	1.3	0.0765109106342586	3.61	0.0302100043965568	0.00661980112706115	0.102463688367744	0.119	0.0675	0.0064	0.0026	0.0228	0.0028	0.0036	0.0159	0.1566	0.0125	0.017	0.0078	0.0885	0.0185	0.0076	0.002	0.0025	0.0983	0.0952	0.0078	0.0074	0.0059	0.0248	0.0065	0.0155	0.1818
10	rs4933588	92189876	1.3	0.0765109106342586	3.61	0.0302100043965568	0.0062189255241227	0.101481579165474	0.119	0.0675	0.0064	0.0026	0.0227	0.0028	0.0036	0.0159	0.1567	0.0125	0.017	0.0078	0.0885	0.0185	0.0076	0.002	0.0025	0.0983	0.0952	0.0078	0.0074	0.0059	0.0247	0.0065	0.0155	0.1818
10	rs2487781	92194934	1.3	0.0765109106342586	3.61	0.0302100043965568	0.00616883000620054	0.101481579165474	0.119	0.0674	0.0064	0.0026	0.0227	0.0028	0.0036	0.0159	0.1567	0.0125	0.017	0.0078	0.0885	0.0185	0.0076	0.002	0.0025	0.0983	0.0952	0.0078	0.0074	0.0059	0.0247	0.0065	0.0155	0.1818
10	rs2490320	92204687	1.3	0.0765109106342586	3.6	0.0326023165839827	0.00596461108563309	0.0992043511322446	0.119	0.0674	0.0064	0.0026	0.0227	0.0028	0.0036	0.0159	0.1567	0.0125	0.017	0.0078	0.0885	0.0185	0.0076	0.002	0.0025	0.0983	0.0952	0.0078	0.0074	0.0059	0.0247	0.0065	0.0154	0.1818
10	rs77383662	92209081	1.3	0.0765109106342586	3.6	0.0326023165839827	0.0057995997077776	0.0975901499978567	0.119	0.0674	0.0064	0.0026	0.0227	0.0028	0.0037	0.0159	0.1567	0.0125	0.017	0.0078	0.0886	0.0185	0.0076	0.002	0.0025	0.0982	0.0952	0.0078	0.0074	0.0059	0.0247	0.0065	0.0154	0.1817
10	rs1274335	92262549	1.29	0.0889718392940509	3.59	0.0351464082512032	0.0190862179279808	0.0675857287633521	0.1193	0.0671	0.0065	0.0028	0.0223	0.0029	0.0043	0.0154	0.1568	0.012	0.0169	0.0079	0.0893	0.0181	0.0075	0.0021	0.0027	0.0981	0.0961	0.008	0.0074	0.0058	0.025	0.0066	0.015	0.181
10	rs111704787	92264522	1.29	0.0889718392940509	3.59	0.0351464082512032	0.0197879554228978	0.0679327253358512	0.1193	0.0671	0.0065	0.0028	0.0223	0.0029	0.0044	0.0154	0.1569	0.012	0.0169	0.0079	0.0893	0.0181	0.0075	0.0021	0.0027	0.0981	0.0961	0.008	0.0074	0.0058	0.0249	0.0066	0.015	0.1809
10	rs11186211	92289433	1.29	0.0889718392940509	3.59	0.0351464082512032	0.0204117085941484	0.0646323411909048	0.1192	0.0671	0.0065	0.0028	0.0223	0.0029	0.0044	0.0154	0.1567	0.012	0.0169	0.0079	0.0893	0.0181	0.0075	0.0021	0.0027	0.0981	0.0962	0.008	0.0074	0.0058	0.0249	0.0066	0.015	0.181
10	rs77713165	92289637	1.29	0.0889718392940509	3.59	0.0351464082512032	0.0204467742253716	0.0646323411909048	0.1192	0.0671	0.0065	0.0028	0.0223	0.0029	0.0044	0.0154	0.1567	0.012	0.0169	0.0079	0.0893	0.0181	0.0075	0.0021	0.0027	0.0981	0.0962	0.008	0.0074	0.0058	0.0249	0.0066	0.015	0.181
10	rs1274386	92292960	1.29	0.0889718392940509	3.59	0.0351464082512032	0.0237163785177739	0.0644283606825479	0.1192	0.067	0.0066	0.0029	0.0223	0.0029	0.0044	0.0153	0.1568	0.0121	0.0169	0.0079	0.0894	0.0182	0.0075	0.0021	0.0027	0.0982	0.0962	0.0081	0.0074	0.0058	0.0249	0.0066	0.0146	0.1812
10	rs1418052	92293555	1.29	0.0889718392940509	3.59	0.0351464082512032	0.0211393097328266	0.0629408148667153	0.1192	0.067	0.0066	0.003	0.0223	0.0029	0.0044	0.0153	0.1568	0.0121	0.0171	0.0079	0.0894	0.0182	0.0075	0.0021	0.0027	0.0982	0.0962	0.0081	0.0074	0.0058	0.0249	0.0066	0.0142	0.1811
10	rs17096993	92299474	1.29	0.0889718392940509	3.58	0.0378489131480559	0.0197879554228978	0.0636151556926606	0.1192	0.067	0.0065	0.003	0.0223	0.0029	0.0044	0.0153	0.1571	0.0121	0.0171	0.0079	0.0894	0.0182	0.0075	0.0021	0.0027	0.0982	0.0962	0.0081	0.0074	0.0058	0.0249	0.0066	0.0141	0.181
10	rs17097104	92303944	1.29	0.0889718392940509	3.58	0.0378489131480559	0.0247271580774046	0.0644283606825479	0.1191	0.0672	0.0064	0.0033	0.0221	0.0029	0.0046	0.0152	0.1574	0.012	0.0171	0.0078	0.0895	0.0181	0.0074	0.0022	0.0029	0.0982	0.0962	0.0081	0.0073	0.0058	0.025	0.0066	0.014	0.1803
10	rs76165759	92306462	1.29	0.0889718392940509	3.58	0.0378489131480559	0.0223871171044194	0.0632101872033475	0.1191	0.0671	0.0064	0.0033	0.0221	0.0029	0.0046	0.0152	0.1574	0.012	0.0171	0.0078	0.0895	0.0181	0.0074	0.0022	0.0029	0.0982	0.0962	0.0081	0.0073	0.0058	0.025	0.0066	0.014	0.1803
10	rs6583715	92319869	1.29	0.0889718392940509	3.57	0.0407165604515682	0.0234054705095919	0.0624035290588065	0.1191	0.067	0.0064	0.0034	0.0221	0.0029	0.0047	0.0152	0.1575	0.012	0.0172	0.0079	0.0897	0.0181	0.0074	0.0022	0.003	0.0981	0.0961	0.0081	0.0073	0.0058	0.0251	0.0066	0.014	0.1801
10	rs1938460	92322951	1.29	0.0889718392940509	3.57	0.0407165604515682	0.0227640008789151	0.0618681926941815	0.1191	0.067	0.0064	0.0034	0.0221	0.0029	0.0047	0.0152	0.1576	0.012	0.0172	0.0079	0.0897	0.0181	0.0074	0.0022	0.003	0.0981	0.0961	0.0081	0.0073	0.0058	0.0251	0.0066	0.014	0.1801
10	rs72807136	92331036	1.29	0.0889718392940509	3.57	0.0407165604515682	0.0224152264590927	0.0614679728446678	0.119	0.067	0.0064	0.0034	0.0221	0.0029	0.0047	0.0152	0.1576	0.012	0.0172	0.0079	0.0898	0.0181	0.0074	0.0022	0.003	0.098	0.0961	0.0081	0.0073	0.0058	0.0251	0.0065	0.014	0.1801
10	rs79634284	92340380	1.29	0.0889718392940509	3.57	0.0407165604515682	0.0190112298940393	0.0634125350556216	0.1189	0.067	0.0064	0.0034	0.022	0.0029	0.0047	0.0151	0.1576	0.0121	0.0172	0.0079	0.0899	0.018	0.0074	0.0023	0.0031	0.0981	0.096	0.0081	0.0073	0.0058	0.0252	0.0065	0.014	0.1799
10	rs61859292	92343214	1.29	0.0889718392940509	3.57	0.0407165604515682	0.0187793057392179	0.0636151556926606	0.1189	0.0669	0.0064	0.0034	0.022	0.0029	0.0047	0.0151	0.1576	0.0121	0.0172	0.0079	0.09	0.018	0.0074	0.0023	0.0031	0.0981	0.096	0.0081	0.0073	0.0059	0.0252	0.0065	0.014	0.1799
10	rs117839419	92347862	1.29	0.0889718392940509	3.57	0.0407165604515682	0.0180878813239157	0.063142798584871	0.1188	0.0669	0.0064	0.0034	0.022	0.003	0.0047	0.0151	0.1577	0.0121	0.0173	0.0079	0.09	0.018	0.0074	0.0023	0.0031	0.0982	0.096	0.0081	0.0073	0.0059	0.0252	0.0065	0.014	0.1798
10	rs118014672	92384521	1.28	0.102927797709035	3.56	0.0437561662613372	0.0238435269312032	0.0602739318831524	0.1182	0.0668	0.0063	0.0035	0.0219	0.0029	0.0048	0.015	0.158	0.0121	0.0174	0.0081	0.0903	0.018	0.0073	0.0023	0.0031	0.0985	0.0962	0.0081	0.0073	0.0059	0.0255	0.0063	0.0139	0.1792
10	rs2800126	92392234	1.28	0.102927797709035	3.56	0.0437561662613372	0.0248480653069333	0.0606046119938404	0.1182	0.0668	0.0063	0.0035	0.0219	0.0029	0.0048	0.015	0.158	0.0121	0.0174	0.0081	0.0903	0.018	0.0073	0.0023	0.0031	0.0985	0.0961	0.0081	0.0073	0.0059	0.0255	0.0063	0.0139	0.1792
10	rs2800190	92412484	1.28	0.102927797709035	3.56	0.0437561662613372	0.0449757051173581	0.0635475851875955	0.1176	0.0667	0.0063	0.0036	0.0219	0.003	0.005	0.015	0.1581	0.0121	0.0175	0.0082	0.0907	0.0179	0.0073	0.0023	0.0032	0.0985	0.0962	0.008	0.0074	0.006	0.0256	0.0063	0.0137	0.1787
10	rs2420189	92414920	1.28	0.102927797709035	3.56	0.0437561662613372	0.0470699760912344	0.067793837675817	0.1176	0.0667	0.0063	0.0037	0.022	0.003	0.005	0.0149	0.1581	0.0121	0.0176	0.0082	0.0907	0.0179	0.0072	0.0024	0.0032	0.0985	0.0961	0.008	0.0074	0.0061	0.0256	0.0063	0.0137	0.1787
10	rs17524032	92430963	1.28	0.102927797709035	3.56	0.0437561662613372	0.0515048964234409	0.0689082558075355	0.1176	0.0667	0.0063	0.0037	0.0219	0.003	0.0051	0.0149	0.1582	0.0121	0.0176	0.0082	0.0908	0.0178	0.0072	0.0024	0.0032	0.0984	0.0962	0.008	0.0074	0.0061	0.0255	0.0063	0.0137	0.1786
10	rs2800163	92431189	1.28	0.102927797709035	3.56	0.0437561662613372	0.0516389385499805	0.0692580629845816	0.1176	0.0667	0.0063	0.0037	0.0219	0.003	0.0051	0.0149	0.1582	0.0121	0.0176	0.0082	0.0908	0.0178	0.0072	0.0024	0.0032	0.0984	0.0962	0.008	0.0074	0.0061	0.0255	0.0063	0.0137	0.1786
10	rs1936614	92434957	1.28	0.102927797709035	3.55	0.0469746249181148	0.0425327491611305	0.051393677963029	0.1176	0.0666	0.0063	0.0037	0.0219	0.003	0.0051	0.015	0.1577	0.0122	0.0176	0.0083	0.0909	0.0178	0.0072	0.0024	0.0033	0.0988	0.0957	0.0082	0.0078	0.0061	0.0256	0.0064	0.0137	0.178
10	rs17452486	92439545	1.28	0.102927797709035	3.55	0.0469746249181148	0.0314582868552805	0.0387853668883745	0.1177	0.0664	0.0063	0.0038	0.0218	0.0031	0.0052	0.0152	0.1578	0.0123	0.0177	0.0083	0.0911	0.0179	0.0072	0.0025	0.0033	0.0995	0.0951	0.0083	0.0079	0.0063	0.0257	0.0064	0.0134	0.1765
10	rs2800156	92441337	1.28	0.102927797709035	3.55	0.0469746249181148	0.0327774661620664	0.0346965539143187	0.1178	0.0664	0.0063	0.0038	0.0218	0.0031	0.0052	0.0153	0.158	0.0125	0.0178	0.0083	0.0912	0.0179	0.0072	0.0025	0.0033	0.0999	0.0948	0.0084	0.008	0.0063	0.0258	0.0065	0.0132	0.1755
10	rs113610170	92446453	1.27	0.118479912290321	3.55	0.0469746249181148	0.0146372673714521	0.0409347176008474	0.1183	0.0661	0.0061	0.0038	0.0218	0.0033	0.0051	0.0159	0.1583	0.0126	0.0178	0.0082	0.093	0.0181	0.007	0.0024	0.0036	0.1022	0.0932	0.0085	0.0084	0.0062	0.0261	0.0063	0.013	0.1711
10	rs117735800	92446955	1.27	0.118479912290321	3.55	0.0469746249181148	0.0130379561189675	0.0388398252600058	0.1184	0.0661	0.006	0.0038	0.0218	0.0033	0.0051	0.016	0.1584	0.0126	0.0178	0.0082	0.0933	0.0181	0.007	0.0024	0.0037	0.1025	0.093	0.0085	0.0084	0.0062	0.0262	0.0063	0.013	0.1705
10	rs117607905	92449965	1.27	0.118479912290321	3.55	0.0469746249181148	0.0127566987805679	0.0388398252600058	0.1184	0.0661	0.006	0.0038	0.0218	0.0033	0.0051	0.016	0.1584	0.0126	0.0178	0.0082	0.0934	0.0181	0.007	0.0024	0.0037	0.1026	0.093	0.0085	0.0084	0.0062	0.0262	0.0063	0.013	0.1703
10	rs2800146	92456074	1.26	0.135727966888585	3.55	0.0469746249181148	0.0151942694535809	0.0387853668883745	0.1185	0.066	0.006	0.0038	0.0218	0.0033	0.0051	0.016	0.1584	0.0126	0.0178	0.0082	0.0935	0.0181	0.007	0.0024	0.0037	0.1027	0.0929	0.0085	0.0084	0.0062	0.0262	0.0063	0.013	0.1702
10	rs74719186	92460611	1.26	0.135727966888585	3.55	0.0469746249181148	0.0131390641795526	0.0374887469099659	0.1185	0.066	0.006	0.0038	0.0218	0.0033	0.0051	0.0161	0.1585	0.0126	0.0178	0.0082	0.0935	0.0182	0.007	0.0024	0.0037	0.1028	0.0928	0.0085	0.0084	0.0062	0.0262	0.0063	0.013	0.1701
10	rs7071656	92477634	1.26	0.135727966888585	3.55	0.0469746249181148	0.0117465515814766	0.0542649254622272	0.1188	0.0662	0.0059	0.0037	0.0219	0.0033	0.005	0.016	0.1589	0.0126	0.0177	0.008	0.0931	0.0182	0.0069	0.0025	0.0037	0.1033	0.0925	0.0085	0.0085	0.0061	0.0263	0.0061	0.013	0.17
10	rs11186290	92483791	1.26	0.135727966888585	3.55	0.0469746249181148	0.0107976037485969	0.0543280933786808	0.119	0.0662	0.0059	0.0037	0.0219	0.0033	0.005	0.016	0.159	0.0126	0.0177	0.0079	0.093	0.0182	0.0069	0.0025	0.0037	0.1035	0.0923	0.0085	0.0085	0.0061	0.0264	0.0061	0.013	0.1702
10	Affx-35556516	92503400	1.26	0.135727966888585	3.55	0.0469746249181148	0.00397317929587536	0.0504109108230299	0.1192	0.066	0.0057	0.0036	0.0219	0.0033	0.0048	0.016	0.1594	0.0126	0.0176	0.0077	0.093	0.0183	0.0068	0.0025	0.0036	0.1043	0.0916	0.0085	0.0085	0.0062	0.0265	0.0061	0.0129	0.1703
10	rs3740048	92503619	1.26	0.135727966888585	3.55	0.0469746249181148	0.00399853787758965	0.05102417148622	0.1192	0.066	0.0057	0.0036	0.0219	0.0033	0.0048	0.016	0.1594	0.0126	0.0176	0.0077	0.093	0.0183	0.0068	0.0025	0.0036	0.1043	0.0916	0.0085	0.0085	0.0062	0.0265	0.0061	0.0129	0.1703
10	rs1935347	92505404	1.26	0.135727966888585	3.55	0.0469746249181148	0.00402402381460504	0.0493152094981263	0.1192	0.066	0.0056	0.0036	0.0219	0.0033	0.0048	0.016	0.1595	0.0126	0.0176	0.0077	0.093	0.0183	0.0068	0.0025	0.0036	0.1044	0.0916	0.0085	0.0085	0.0062	0.0265	0.0061	0.0129	0.1703
10	rs74545603	92510557	1.26	0.135727966888585	3.55	0.0469746249181148	0.00296490995538343	0.0439962412285904	0.1193	0.066	0.0056	0.0035	0.0218	0.0033	0.0048	0.016	0.1595	0.0126	0.0176	0.0077	0.093	0.0183	0.0068	0.0025	0.0036	0.1044	0.0915	0.0086	0.0085	0.0062	0.0265	0.0062	0.0129	0.1703
10	rs17454797	92510700	1.26	0.135727966888585	3.55	0.0469746249181148	0.00297696474499709	0.0445160453611691	0.1193	0.066	0.0056	0.0035	0.0218	0.0033	0.0048	0.016	0.1595	0.0126	0.0176	0.0076	0.093	0.0183	0.0068	0.0025	0.0036	0.1044	0.0915	0.0086	0.0085	0.0062	0.0265	0.0062	0.0129	0.1703
10	rs7920627	92544645	1.26	0.135727966888585	3.55	0.0469746249181148	0.00253663181308695	0.0465631767339599	0.1194	0.0658	0.0056	0.0034	0.0218	0.0034	0.0048	0.016	0.1598	0.0126	0.0175	0.0075	0.093	0.0182	0.0068	0.0025	0.0036	0.1048	0.0909	0.0086	0.0085	0.0063	0.0265	0.0063	0.0127	0.1705
10	rs117932094	92545534	1.26	0.135727966888585	3.55	0.0469746249181148	0.00233278951293089	0.0450967811091947	0.1194	0.0658	0.0057	0.0034	0.0218	0.0034	0.0048	0.016	0.1598	0.0126	0.0175	0.0075	0.093	0.0182	0.0068	0.0025	0.0036	0.1049	0.0909	0.0086	0.0085	0.0063	0.0265	0.0063	0.0127	0.1704
10	rs1418214	92562377	1.26	0.135727966888585	3.51	0.0617771177241036	0.00261733196040903	0.0474529424759865	0.1196	0.0658	0.0057	0.0034	0.0218	0.0034	0.0048	0.016	0.1597	0.0126	0.0176	0.0075	0.093	0.0181	0.0068	0.0025	0.0036	0.105	0.0909	0.0086	0.0085	0.0063	0.0265	0.0063	0.0127	0.1703
10	rs12765470	92575256	1.26	0.135727966888585	3.49	0.0704349946405554	0.00252602402047156	0.0488919502188762	0.1197	0.0657	0.0057	0.0034	0.0218	0.0034	0.0048	0.016	0.1597	0.0126	0.0176	0.0075	0.093	0.0181	0.0068	0.0025	0.0036	0.105	0.0909	0.0086	0.0085	0.0063	0.0265	0.0063	0.0127	0.1703
10	rs111922060	92576260	1.26	0.135727966888585	3.49	0.0704349946405554	0.00229005375469261	0.0475721379941489	0.1197	0.0657	0.0057	0.0034	0.0218	0.0034	0.0048	0.016	0.1597	0.0126	0.0176	0.0075	0.093	0.0181	0.0068	0.0025	0.0036	0.105	0.0909	0.0086	0.0084	0.0063	0.0265	0.0063	0.0127	0.1703
10	rs116914622	92583921	1.26	0.135727966888585	3.45	0.090551063959542	0.00200233693591785	0.0459154073011903	0.1199	0.0657	0.0057	0.0034	0.0218	0.0034	0.0048	0.016	0.1596	0.0126	0.0175	0.0075	0.093	0.0182	0.0068	0.0024	0.0035	0.105	0.0909	0.0086	0.0084	0.0063	0.0265	0.0063	0.0127	0.1702
10	rs1935349	92594343	1.26	0.135727966888585	3.45	0.090551063959542	0.00222553642901637	0.0487713126614836	0.12	0.0657	0.0057	0.0034	0.0218	0.0034	0.0048	0.016	0.1596	0.0126	0.0175	0.0075	0.093	0.0182	0.0068	0.0024	0.0035	0.105	0.091	0.0086	0.0084	0.0063	0.0265	0.0064	0.0127	0.1702
10	rs2420368	92598007	1.26	0.135727966888585	3.44	0.0962054431234386	0.00223352023992752	0.0472149463288111	0.1198	0.0658	0.0057	0.0034	0.0218	0.0034	0.0048	0.016	0.1595	0.0126	0.0175	0.0075	0.093	0.0182	0.0068	0.0024	0.0035	0.105	0.091	0.0086	0.0084	0.0063	0.0265	0.0064	0.0127	0.1704
10	rs11596991	92598458	1.26	0.135727966888585	3.44	0.0962054431234386	0.00210545632794857	0.0450385573984819	0.1198	0.0658	0.0057	0.0033	0.0217	0.0034	0.0047	0.016	0.1595	0.0125	0.0175	0.0075	0.093	0.0182	0.0068	0.0024	0.0035	0.105	0.091	0.0086	0.0084	0.0063	0.0265	0.0064	0.0126	0.1704
10	rs2226116	92600239	1.26	0.135727966888585	3.44	0.0962054431234386	0.00191742864617832	0.042113585892031	0.1199	0.0657	0.0058	0.0033	0.0217	0.0034	0.0047	0.016	0.1595	0.0125	0.0175	0.0075	0.093	0.0182	0.0068	0.0024	0.0035	0.105	0.091	0.0086	0.0084	0.0063	0.0265	0.0064	0.0126	0.1704
10	rs1891311	92618616	1.26	0.135727966888585	3.44	0.0962054431234386	0.00150958555465396	0.0378110296705107	0.1201	0.0657	0.0058	0.0033	0.0217	0.0035	0.0047	0.0161	0.1594	0.0126	0.0175	0.0075	0.0931	0.0182	0.0068	0.0025	0.0035	0.1051	0.0909	0.0086	0.0085	0.0063	0.0265	0.0064	0.0127	0.17
10	rs75063692	92624484	1.26	0.135727966888585	3.44	0.0962054431234386	0.00150144878623169	0.0371677161631349	0.1201	0.0657	0.0058	0.0033	0.0217	0.0035	0.0047	0.0161	0.1594	0.0126	0.0175	0.0075	0.0931	0.0182	0.0068	0.0025	0.0035	0.1051	0.0909	0.0086	0.0085	0.0063	0.0265	0.0064	0.0127	0.17
10	rs11544145	92631778	1.26	0.135727966888585	3.44	0.0962054431234386	0.00147496442736803	0.0374351547775901	0.1201	0.0657	0.0058	0.0033	0.0217	0.0035	0.0047	0.0161	0.1594	0.0126	0.0175	0.0075	0.0931	0.0182	0.0068	0.0025	0.0034	0.1051	0.0909	0.0086	0.0085	0.0063	0.0265	0.0064	0.0127	0.17
10	rs61857742	92632424	1.26	0.135727966888585	3.44	0.0962054431234386	0.00147839719653959	0.0372211342439854	0.1201	0.0657	0.0058	0.0033	0.0217	0.0035	0.0047	0.0161	0.1594	0.0126	0.0175	0.0075	0.0931	0.0182	0.0068	0.0025	0.0034	0.1051	0.0909	0.0086	0.0085	0.0063	0.0265	0.0064	0.0127	0.1701
10	rs4586057	92632899	1.26	0.135727966888585	3.45	0.090551063959542	0.00152244431201002	0.0384051254745894	0.1201	0.0657	0.0058	0.0033	0.0217	0.0035	0.0047	0.0161	0.1594	0.0126	0.0175	0.0075	0.0931	0.0182	0.0068	0.0025	0.0034	0.1051	0.0909	0.0086	0.0085	0.0063	0.0265	0.0064	0.0127	0.1701
10	rs116852103	92648086	1.26	0.135727966888585	3.45	0.090551063959542	0.00089271248677509	0.0298928809364368	0.1201	0.0658	0.0058	0.0033	0.0217	0.0035	0.0047	0.0161	0.1594	0.0126	0.0174	0.0074	0.0931	0.0182	0.0068	0.0024	0.0034	0.1054	0.0909	0.0086	0.0085	0.0063	0.0264	0.0064	0.0127	0.17
10	rs4568910	92662860	1.26	0.135727966888585	3.46	0.0851540123614781	0.000882155269757773	0.0281774060916844	0.1201	0.0658	0.0058	0.0033	0.0217	0.0035	0.0046	0.0161	0.1595	0.0126	0.0174	0.0074	0.093	0.0182	0.0067	0.0024	0.0034	0.1058	0.0909	0.0086	0.0085	0.0063	0.0264	0.0063	0.0127	0.1698
10	rs41286918	92665837	1.26	0.135727966888585	3.49	0.0704349946405554	0.000886667121720697	0.0278493563335276	0.1201	0.0658	0.0058	0.0033	0.0217	0.0035	0.0046	0.0161	0.1594	0.0126	0.0174	0.0074	0.093	0.0182	0.0067	0.0024	0.0034	0.1058	0.0909	0.0086	0.0085	0.0063	0.0264	0.0063	0.0127	0.1698
10	rs66985412	92671795	1.26	0.135727966888585	3.49	0.0704349946405554	0.000678875141411144	0.0270140923458692	0.1201	0.0658	0.0058	0.0033	0.0217	0.0035	0.0046	0.0161	0.1595	0.0126	0.0174	0.0074	0.093	0.0182	0.0067	0.0024	0.0034	0.1059	0.0909	0.0086	0.0085	0.0063	0.0264	0.0063	0.0127	0.1697
10	rs58671078	92683763	1.25	0.154769873779188	3.49	0.0704349946405554	0.000312658536833913	0.0132915793851038	0.1202	0.0657	0.0058	0.0033	0.0221	0.0037	0.0044	0.0163	0.1594	0.0127	0.0173	0.0076	0.0923	0.0185	0.0066	0.0025	0.0033	0.107	0.0904	0.0085	0.0091	0.0064	0.0268	0.0066	0.0131	0.1669
10	rs80190764	92683865	1.25	0.154769873779188	3.49	0.0704349946405554	0.000312026598916085	0.0132589918451705	0.12	0.0657	0.0058	0.0033	0.0221	0.0037	0.0043	0.0163	0.1595	0.0127	0.0173	0.0076	0.0921	0.0185	0.0066	0.0025	0.0033	0.1071	0.0904	0.0085	0.0091	0.0064	0.0268	0.0066	0.0132	0.1671
10	rs117298996	92684601	1.25	0.154769873779188	3.49	0.0704349946405554	0.000227169149291679	0.011107902440145	0.1199	0.0658	0.0058	0.0033	0.0221	0.0037	0.0043	0.0163	0.1596	0.0126	0.0174	0.0076	0.0921	0.0185	0.0066	0.0025	0.0033	0.107	0.0904	0.0086	0.0091	0.0064	0.0269	0.0066	0.0132	0.167
10	rs11594233	92684734	1.25	0.154769873779188	3.49	0.0704349946405554	0.000223570231996258	0.011107902440145	0.1199	0.0658	0.0058	0.0033	0.0221	0.0037	0.0043	0.0163	0.1596	0.0126	0.0174	0.0076	0.0921	0.0185	0.0066	0.0025	0.0033	0.107	0.0904	0.0086	0.0091	0.0064	0.0269	0.0066	0.0132	0.167
10	rs78980826	92684953	1.25	0.154769873779188	3.5	0.0659953737268723	0.00022072593087593	0.0109299673986953	0.1199	0.0658	0.0058	0.0033	0.0221	0.0037	0.0043	0.0163	0.1596	0.0126	0.0174	0.0076	0.0921	0.0185	0.0066	0.0025	0.0033	0.107	0.0904	0.0086	0.0091	0.0064	0.0269	0.0066	0.0132	0.167
10	rs7905809	92686421	1.26	0.135727966888585	3.5	0.0659953737268723	7.8181073182449e-05	0.00750890039845496	0.1214	0.0647	0.0056	0.0031	0.0218	0.0037	0.0036	0.0159	0.16	0.0127	0.0176	0.008	0.0908	0.0178	0.0064	0.0026	0.0032	0.1081	0.0895	0.0079	0.0095	0.0066	0.0273	0.0069	0.0135	0.1683
10	rs77310729	92686482	1.26	0.135727966888585	3.5	0.0659953737268723	8.36945583996553e-05	0.00670548153204687	0.1215	0.0648	0.0056	0.0031	0.0218	0.0037	0.0036	0.0159	0.1601	0.0127	0.0176	0.008	0.0907	0.0178	0.0063	0.0026	0.0032	0.1081	0.0894	0.0078	0.0095	0.0066	0.0274	0.0069	0.0136	0.1683
10	rs72810830	92686595	1.26	0.135727966888585	3.5	0.0659953737268723	0.000147343433864489	0.00953175162733542	0.1211	0.0649	0.0056	0.003	0.0217	0.0038	0.0035	0.0158	0.1602	0.0127	0.0176	0.0081	0.0905	0.0182	0.0063	0.0026	0.0032	0.1082	0.0896	0.0075	0.0093	0.0066	0.0275	0.0069	0.0135	0.1684
10	rs12247252	92686818	1.25	0.154769873779188	3.51	0.0617771177241036	0.000431964510700575	0.0142540712059596	0.1217	0.0645	0.0055	0.003	0.0216	0.0038	0.0034	0.0156	0.1601	0.0126	0.0179	0.0084	0.0899	0.0182	0.0063	0.0028	0.0033	0.1082	0.0898	0.0072	0.009	0.0068	0.0275	0.007	0.0133	0.1692
10	rs74888596	92687829	1.25	0.154769873779188	3.51	0.0617771177241036	0.00282905440851577	0.03982596682484	0.1217	0.064	0.0054	0.0029	0.0216	0.0038	0.0033	0.0154	0.1602	0.0126	0.018	0.0086	0.0892	0.0183	0.0063	0.0029	0.0032	0.1087	0.0902	0.0069	0.0087	0.0068	0.0274	0.0072	0.0131	0.1698
10	rs1539479	92688298	1.25	0.154769873779188	3.52	0.0577730493768559	0.00285231765946031	0.0441115188441802	0.1217	0.064	0.0054	0.0029	0.0217	0.0039	0.0033	0.0154	0.1602	0.0126	0.0181	0.0086	0.0891	0.0183	0.0063	0.0029	0.0032	0.1087	0.0902	0.0068	0.0087	0.0068	0.0274	0.0072	0.0131	0.1699
10	rs111426634	92689303	1.25	0.154769873779188	3.52	0.0577730493768559	0.00404963754285664	0.0624705832802539	0.1218	0.0639	0.0054	0.0029	0.0217	0.0039	0.0033	0.0155	0.1602	0.0126	0.018	0.0087	0.089	0.0183	0.0063	0.0029	0.0032	0.1086	0.0903	0.0068	0.0087	0.0068	0.0274	0.0072	0.0131	0.1699
10	rs34646333	92693375	1.25	0.154769873779188	3.52	0.0577730493768559	0.00503614125506232	0.081507047839244	0.1219	0.0636	0.0054	0.0029	0.0217	0.0039	0.0033	0.0155	0.1604	0.0127	0.0181	0.0087	0.0888	0.0182	0.0064	0.0029	0.0033	0.1085	0.0902	0.0066	0.0086	0.0069	0.0274	0.0072	0.0131	0.1699
10	rs61857750	92699366	1.25	0.154769873779188	3.52	0.0577730493768559	0.00520589086917363	0.0852093269808198	0.122	0.0634	0.0054	0.003	0.0218	0.0039	0.0033	0.0156	0.1605	0.0127	0.0181	0.0088	0.0886	0.0182	0.0064	0.0029	0.0033	0.1084	0.0903	0.0065	0.0086	0.0069	0.0274	0.0072	0.0131	0.1699
10	rs75255761	92700690	1.24	0.175701215111077	3.52	0.0577730493768559	0.00476772440663303	0.0716562263313227	0.1221	0.0633	0.0054	0.003	0.0219	0.0039	0.0033	0.0154	0.1606	0.0127	0.0182	0.0088	0.0884	0.0181	0.0064	0.0029	0.0033	0.1085	0.0902	0.0065	0.0086	0.0069	0.0275	0.0072	0.0132	0.1699
10	rs72810833	92701315	1.24	0.175701215111077	3.53	0.0539760163806611	0.00416911902479485	0.0673778871803272	0.1222	0.0632	0.0054	0.003	0.0219	0.004	0.0033	0.0154	0.1607	0.0127	0.0182	0.0087	0.0883	0.0181	0.0065	0.0029	0.0033	0.1084	0.0903	0.0065	0.0086	0.007	0.0275	0.0073	0.0132	0.1699
10	rs11186376	92703922	1.24	0.175701215111077	3.54	0.0503789001912993	0.0033771161524307	0.0592865141321168	0.1222	0.0632	0.0054	0.003	0.0219	0.004	0.0033	0.0154	0.1607	0.0126	0.0182	0.0087	0.0881	0.0181	0.0066	0.003	0.0033	0.1084	0.0903	0.0065	0.0086	0.007	0.0275	0.0073	0.0132	0.17
10	rs76701677	92716330	1.24	0.175701215111077	3.54	0.0503789001912993	0.00308722340972172	0.0560455860480293	0.1223	0.063	0.0054	0.0031	0.0219	0.0041	0.0033	0.0154	0.1608	0.0126	0.0182	0.0087	0.0885	0.018	0.0066	0.003	0.0034	0.1079	0.0899	0.0066	0.0086	0.0071	0.0276	0.0073	0.0132	0.1699
10	rs75997250	92723269	1.24	0.175701215111077	3.53	0.0539760163806611	0.00321137865195862	0.0521982510585336	0.1222	0.0629	0.0054	0.0031	0.0219	0.0041	0.0034	0.0154	0.1608	0.0127	0.0182	0.0087	0.0885	0.018	0.0067	0.003	0.0034	0.1078	0.0898	0.0066	0.0086	0.0071	0.0276	0.0073	0.0132	0.17
10	rs57701885	92724037	1.24	0.175701215111077	3.52	0.0577730493768559	0.00319857446853758	0.0520120982983859	0.1222	0.0629	0.0054	0.0031	0.0219	0.0041	0.0034	0.0154	0.1608	0.0127	0.0182	0.0087	0.0885	0.018	0.0067	0.003	0.0034	0.1078	0.0898	0.0066	0.0086	0.0071	0.0276	0.0073	0.0132	0.17
10	rs67584469	92727798	1.24	0.175701215111077	3.52	0.0577730493768559	0.00342183902548871	0.0499226334494273	0.122	0.063	0.0054	0.0031	0.0219	0.0041	0.0034	0.0154	0.1608	0.0127	0.0182	0.0087	0.0885	0.018	0.0067	0.0031	0.0034	0.1078	0.0898	0.0066	0.0086	0.0071	0.0276	0.0073	0.0132	0.1699
10	rs74472826	92733574	1.24	0.175701215111077	3.47	0.0800071130091993	0.0039883791866626	0.0570096677885933	0.1219	0.0632	0.0054	0.0032	0.0219	0.0041	0.0034	0.0154	0.1607	0.0127	0.0182	0.0087	0.0887	0.018	0.0067	0.0031	0.0034	0.108	0.0897	0.0065	0.0086	0.0071	0.0276	0.0073	0.0131	0.1696
10	rs12218436	92739374	1.24	0.175701215111077	3.48	0.0751031739839783	0.00394794763405632	0.0534466344305698	0.1219	0.0633	0.0054	0.0032	0.0219	0.0042	0.0034	0.0154	0.1607	0.0127	0.0182	0.0087	0.0888	0.0179	0.0068	0.0031	0.0034	0.108	0.0896	0.0065	0.0086	0.0071	0.0276	0.0074	0.0131	0.1694
10	rs118086696	92743716	1.24	0.175701215111077	3.49	0.0704349946405554	0.00429673429629238	0.0617346638076259	0.1219	0.0634	0.0054	0.0032	0.0219	0.0042	0.0034	0.0154	0.1607	0.0127	0.0182	0.0087	0.0887	0.0179	0.0068	0.0031	0.0034	0.108	0.0896	0.0065	0.0086	0.0071	0.0276	0.0074	0.0131	0.1694
10	rs17535998	92753721	1.24	0.175701215111077	3.49	0.0704349946405554	0.00507586823030348	0.0603400063791528	0.1218	0.0635	0.0055	0.0033	0.0219	0.0042	0.0034	0.0155	0.1607	0.0128	0.0182	0.0087	0.089	0.0179	0.0068	0.0031	0.0034	0.1083	0.089	0.0064	0.0085	0.0071	0.0276	0.0074	0.013	0.1692
10	rs7917186	92753967	1.24	0.175701215111077	3.49	0.0704349946405554	0.00510967405224325	0.0610688546371162	0.1218	0.0635	0.0055	0.0033	0.0219	0.0042	0.0034	0.0155	0.1607	0.0128	0.0182	0.0087	0.089	0.0179	0.0068	0.0031	0.0034	0.1084	0.089	0.0064	0.0085	0.0071	0.0276	0.0074	0.013	0.1692
10	rs11186413	92758506	1.24	0.175701215111077	3.48	0.0751031739839783	0.00441639266414993	0.053258562144801	0.1218	0.0636	0.0055	0.0033	0.0219	0.0042	0.0034	0.0155	0.1607	0.0128	0.0182	0.0086	0.0891	0.0179	0.0068	0.0031	0.0035	0.1085	0.0887	0.0064	0.0085	0.0071	0.0276	0.0074	0.013	0.1691
10	rs74976776	92760108	1.24	0.175701215111077	3.48	0.0751031739839783	0.0043753098251815	0.0502275636380715	0.1217	0.0636	0.0055	0.0033	0.0219	0.0042	0.0035	0.0155	0.1607	0.0128	0.0182	0.0086	0.0893	0.0179	0.0068	0.0031	0.0035	0.1085	0.0885	0.0064	0.0085	0.0071	0.0276	0.0074	0.013	0.1691
10	rs117440180	92762242	1.24	0.175701215111077	3.48	0.0751031739839783	0.00443015402134887	0.0526337298362892	0.1216	0.0636	0.0055	0.0033	0.0218	0.0042	0.0035	0.0155	0.1606	0.0128	0.0182	0.0086	0.0894	0.0179	0.0069	0.0031	0.0035	0.1084	0.0885	0.0064	0.0085	0.0071	0.0276	0.0074	0.013	0.1692
10	rs113350718	92767371	1.24	0.175701215111077	3.48	0.0751031739839783	0.00386805415593656	0.0481101441270902	0.1215	0.0636	0.0056	0.0033	0.0218	0.0042	0.0035	0.0155	0.1606	0.0128	0.0182	0.0086	0.0895	0.0179	0.007	0.0031	0.0035	0.1083	0.0883	0.0064	0.0085	0.0072	0.0276	0.0074	0.013	0.1693
10	rs934901	92769660	1.24	0.175701215111077	3.48	0.0751031739839783	0.0033771161524307	0.0386221989422555	0.1215	0.0636	0.0056	0.0033	0.0218	0.0042	0.0035	0.0156	0.1605	0.0128	0.0182	0.0086	0.0896	0.0179	0.007	0.0031	0.0035	0.1082	0.0882	0.0063	0.0086	0.0072	0.0277	0.0074	0.013	0.1694
10	rs182350301	92771814	1.24	0.175701215111077	3.48	0.0751031739839783	0.00353109006475617	0.0519501115884336	0.1216	0.0636	0.0056	0.0033	0.0218	0.0042	0.0035	0.0155	0.1605	0.0128	0.0182	0.0086	0.0897	0.0179	0.007	0.0031	0.0035	0.108	0.0882	0.0063	0.0085	0.0072	0.0276	0.0074	0.013	0.1696
10	rs11186417	92782127	1.24	0.175701215111077	3.4	0.121538743628758	0.00176028794050485	0.0615345997089099	0.122	0.0635	0.0056	0.0034	0.0216	0.0041	0.0036	0.0154	0.1602	0.0129	0.0181	0.0084	0.0898	0.0178	0.007	0.0032	0.0036	0.1075	0.0878	0.0063	0.0084	0.0071	0.0277	0.0073	0.013	0.1708
10	rs3910157	92782813	1.24	0.175701215111077	3.39	0.128586294370088	0.00129076930607962	0.0482900699995543	0.122	0.0635	0.0056	0.0034	0.0216	0.0041	0.0037	0.0154	0.1601	0.0129	0.0181	0.0084	0.0898	0.0178	0.007	0.0032	0.0036	0.1075	0.0878	0.0063	0.0084	0.0071	0.0277	0.0073	0.013	0.1709
10	rs57080705	92791166	1.25	0.154769873779188	3.39	0.128586294370088	0.000398281336435436	0.0588280991512616	0.1225	0.0639	0.0056	0.0034	0.0214	0.004	0.0037	0.0152	0.1599	0.0131	0.0181	0.0082	0.0895	0.0177	0.0071	0.0032	0.0037	0.1073	0.0879	0.0063	0.0083	0.0072	0.0279	0.0072	0.0129	0.1711
10	rs10509615	92791516	1.25	0.154769873779188	3.39	0.128586294370088	0.000493851878332172	0.0947903717034728	0.1226	0.0641	0.0056	0.0035	0.0214	0.0039	0.0038	0.0151	0.1593	0.0131	0.0181	0.0082	0.0898	0.0175	0.0071	0.0032	0.0038	0.1074	0.0879	0.0064	0.0082	0.0072	0.0279	0.0071	0.013	0.171
10	rs3843230	92795690	1.24	0.175701215111077	3.39	0.128586294370088	0.00162113245721614	0.179366206051201	0.1225	0.065	0.0059	0.0037	0.0216	0.0037	0.0039	0.0152	0.1546	0.0131	0.0179	0.0084	0.0905	0.017	0.0073	0.003	0.0044	0.1075	0.0916	0.0065	0.0076	0.0072	0.0276	0.0071	0.0126	0.1708
10	rs2002551	92795781	1.24	0.175701215111077	3.39	0.128586294370088	0.00139668917636331	0.158657391375239	0.1225	0.065	0.0058	0.0037	0.0216	0.0037	0.0039	0.0152	0.1545	0.013	0.0179	0.0084	0.0905	0.017	0.0072	0.003	0.0044	0.1074	0.0918	0.0065	0.0076	0.0072	0.0276	0.0071	0.0126	0.171
10	rs2420500	92795895	1.24	0.175701215111077	3.38	0.135933471893229	0.00154012232678902	0.154719472733472	0.1228	0.0651	0.0057	0.0037	0.0214	0.0037	0.0038	0.0151	0.1544	0.0128	0.0179	0.0084	0.0905	0.017	0.0072	0.003	0.0044	0.1075	0.0919	0.0064	0.0075	0.0072	0.0275	0.007	0.0126	0.1714
10	rs1431856	92797757	1.25	0.154769873779188	3.38	0.135933471893229	0.00397317929587536	0.374674457697415	0.1231	0.065	0.0057	0.0038	0.0209	0.0036	0.0039	0.0152	0.1549	0.0129	0.018	0.0084	0.0904	0.0168	0.0073	0.003	0.0044	0.1074	0.0919	0.0064	0.007	0.0074	0.0273	0.007	0.0124	0.1719
10	rs6583747	92800518	1.25	0.154769873779188	3.38	0.135933471893229	0.00365964845002641	0.383200057415867	0.1231	0.065	0.0057	0.0038	0.0209	0.0036	0.0039	0.0152	0.155	0.0129	0.018	0.0084	0.0905	0.0168	0.0073	0.003	0.0044	0.1073	0.0919	0.0063	0.007	0.0074	0.0273	0.007	0.0124	0.1719
10	rs117414562	92803107	1.25	0.154769873779188	3.38	0.135933471893229	0.00447164010217173	0.414952784916233	0.1232	0.065	0.0057	0.0038	0.0208	0.0036	0.0038	0.0152	0.1549	0.013	0.018	0.0084	0.0905	0.0168	0.0073	0.003	0.0044	0.1073	0.0919	0.0063	0.007	0.0074	0.0272	0.007	0.0124	0.1721
10	rs61857898	92808994	1.25	0.154769873779188	3.38	0.135933471893229	0.00497248020971961	0.47421443637772	0.1232	0.065	0.0057	0.0038	0.0208	0.0035	0.0038	0.0152	0.155	0.0129	0.018	0.0084	0.0905	0.0168	0.0073	0.003	0.0044	0.1073	0.092	0.0063	0.0069	0.0074	0.0271	0.007	0.0125	0.1721
10	rs117422007	92821376	1.25	0.154769873779188	3.38	0.135933471893229	0.00547371752113129	0.506392089881121	0.1232	0.0651	0.0057	0.0038	0.0207	0.0034	0.0038	0.0153	0.1549	0.013	0.0179	0.0084	0.0903	0.0168	0.0073	0.003	0.0045	0.1072	0.0922	0.0063	0.0069	0.0074	0.027	0.007	0.0126	0.1722
10	rs79802990	92822294	1.24	0.175701215111077	3.38	0.135933471893229	0.00552265142522462	0.474079254663469	0.1232	0.065	0.0057	0.0038	0.0207	0.0034	0.0038	0.0153	0.1548	0.013	0.0179	0.0085	0.0904	0.0168	0.0073	0.003	0.0045	0.1072	0.0922	0.0063	0.0069	0.0074	0.0268	0.007	0.0126	0.1723
10	rs12250178	92823921	1.24	0.175701215111077	3.37	0.143587140072381	0.00487668372451834	0.438616383828987	0.1233	0.0651	0.0057	0.0038	0.0207	0.0034	0.0038	0.0152	0.1548	0.013	0.0179	0.0085	0.0904	0.0168	0.0073	0.003	0.0045	0.1071	0.0922	0.0063	0.0069	0.0074	0.0268	0.007	0.0126	0.1723
10	rs17460578	92831290	1.24	0.175701215111077	3.38	0.135933471893229	0.00563482793655677	0.6702556811725	0.1236	0.065	0.0058	0.0039	0.0204	0.0034	0.0039	0.0152	0.1546	0.0131	0.0177	0.0086	0.0899	0.0166	0.0075	0.003	0.0045	0.1065	0.0926	0.0063	0.0068	0.0075	0.0269	0.0071	0.0127	0.1725
10	rs34989031	92833812	1.24	0.175701215111077	3.39	0.128586294370088	0.00485888364613323	0.635749945461327	0.1237	0.065	0.0058	0.0039	0.0204	0.0034	0.004	0.0152	0.1546	0.0132	0.0177	0.0086	0.0899	0.0166	0.0075	0.003	0.0046	0.1064	0.0925	0.0063	0.0068	0.0075	0.027	0.0071	0.0128	0.1726
10	rs61857902	92836310	1.24	0.175701215111077	3.38	0.135933471893229	0.00579620006264203	0.665993033929119	0.1237	0.065	0.0058	0.0039	0.0203	0.0034	0.004	0.0153	0.1546	0.0131	0.0177	0.0086	0.0899	0.0165	0.0075	0.0031	0.0046	0.1064	0.0926	0.0063	0.0068	0.0075	0.027	0.0071	0.0128	0.1726
10	rs17539363	92836529	1.24	0.175701215111077	3.39	0.128586294370088	0.00587821959862393	0.668050087264565	0.1237	0.065	0.0058	0.0039	0.0203	0.0034	0.004	0.0153	0.1546	0.0131	0.0178	0.0086	0.0898	0.0165	0.0075	0.0031	0.0046	0.1064	0.0926	0.0062	0.0068	0.0075	0.027	0.0071	0.0128	0.1726
10	rs79595377	92843848	1.24	0.175701215111077	3.39	0.128586294370088	0.00856736591551764	0.703981985795004	0.1238	0.0649	0.0058	0.0039	0.0203	0.0034	0.004	0.0153	0.1546	0.013	0.0179	0.0085	0.0896	0.0164	0.0076	0.0031	0.0046	0.1063	0.0926	0.0061	0.0068	0.0076	0.027	0.0072	0.0128	0.1726
10	rs12415601	92848304	1.24	0.175701215111077	3.39	0.128586294370088	0.00734957791054892	0.672904582803007	0.1238	0.0649	0.0058	0.004	0.0203	0.0034	0.004	0.0153	0.1546	0.013	0.0179	0.0085	0.0896	0.0164	0.0076	0.0031	0.0046	0.1061	0.0928	0.0061	0.0068	0.0076	0.027	0.0072	0.0128	0.1725
10	rs1870189	92848811	1.24	0.175701215111077	3.37	0.143587140072381	0.00734957791054892	0.680717912106832	0.1238	0.0649	0.0058	0.004	0.0203	0.0034	0.004	0.0153	0.1546	0.013	0.0179	0.0085	0.0896	0.0164	0.0076	0.0031	0.0046	0.1061	0.0928	0.0061	0.0068	0.0076	0.027	0.0072	0.0128	0.1725
10	rs74383175	92861497	1.25	0.154769873779188	3.37	0.143587140072381	0.0206669240490678	1.07633193011341	0.1236	0.0651	0.0057	0.004	0.0203	0.0035	0.0041	0.0155	0.154	0.013	0.0179	0.0086	0.0895	0.0165	0.0076	0.0032	0.0047	0.1064	0.0926	0.0063	0.0068	0.0076	0.0273	0.0071	0.0128	0.1719
10	rs56248361	92864977	1.25	0.154769873779188	3.37	0.143587140072381	0.0143036559559778	1.01500632454712	0.1235	0.0653	0.0057	0.004	0.0203	0.0036	0.0042	0.0156	0.1536	0.013	0.0178	0.0086	0.0895	0.0165	0.0076	0.0033	0.0047	0.1066	0.0925	0.0064	0.0067	0.0075	0.0274	0.0071	0.0127	0.1716
10	rs78041737	92867622	1.25	0.154769873779188	3.37	0.143587140072381	0.0317094915118693	1.14159652824339	0.1235	0.0653	0.0057	0.0041	0.0202	0.0036	0.0041	0.0156	0.1535	0.013	0.0178	0.0086	0.0893	0.0165	0.0076	0.0033	0.0047	0.1066	0.0926	0.0064	0.0067	0.0076	0.0274	0.0071	0.0127	0.1716
10	rs112121821	92870847	1.25	0.154769873779188	3.37	0.143587140072381	0.0324593470467168	1.22612851126682	0.1236	0.0653	0.0058	0.0041	0.0202	0.0037	0.0041	0.0156	0.1534	0.013	0.0179	0.0086	0.0892	0.0165	0.0076	0.0034	0.0047	0.1066	0.0927	0.0064	0.0067	0.0076	0.0274	0.007	0.0128	0.1716
10	rs76751738	92872126	1.25	0.154769873779188	3.37	0.143587140072381	0.0255309057686859	1.08477604245397	0.1236	0.0654	0.0058	0.0041	0.0202	0.0037	0.0041	0.0157	0.1533	0.013	0.0179	0.0086	0.0891	0.0165	0.0076	0.0034	0.0047	0.1064	0.0928	0.0065	0.0067	0.0076	0.0273	0.007	0.0128	0.1718
10	rs1431864	92872941	1.25	0.154769873779188	3.37	0.143587140072381	0.0203067731966031	1.0275384062722	0.1236	0.0654	0.0059	0.0041	0.0201	0.0038	0.0041	0.0158	0.1531	0.013	0.018	0.0086	0.0889	0.0163	0.0076	0.0034	0.0047	0.1062	0.0932	0.0065	0.0067	0.0076	0.0272	0.0071	0.0127	0.1716
10	rs17105731	92873811	1.27	0.118479912290321	3.37	0.143587140072381	0.0132918200596205	1.02416149718642	0.1248	0.0657	0.006	0.0042	0.02	0.0039	0.004	0.0158	0.1534	0.0128	0.018	0.0086	0.0882	0.0162	0.0075	0.0034	0.0046	0.1059	0.0935	0.0065	0.0067	0.0075	0.0272	0.0071	0.0129	0.1713
10	rs10881885	92880112	1.28	0.102927797709035	3.37	0.143587140072381	0.151317104182504	1.58930763243394	0.1279	0.0662	0.0065	0.0043	0.0199	0.0043	0.0036	0.0158	0.1541	0.0121	0.0181	0.0084	0.0861	0.0157	0.0073	0.0033	0.0044	0.105	0.0941	0.0063	0.0065	0.0073	0.0273	0.0068	0.0134	0.1704
10	rs17105906	92883656	1.28	0.102927797709035	3.36	0.151554094423325	0.163876236244343	1.74790124287298	0.128	0.0662	0.0065	0.0043	0.0199	0.0043	0.0036	0.0159	0.1542	0.012	0.0181	0.0084	0.086	0.0158	0.0072	0.0033	0.0044	0.1049	0.0942	0.0063	0.0065	0.0073	0.0273	0.0068	0.0135	0.1703
10	rs77974351	92885225	1.28	0.102927797709035	3.36	0.151554094423325	0.158918287957358	1.7189155029484	0.1282	0.0662	0.0065	0.0042	0.0199	0.0043	0.0036	0.0159	0.1542	0.012	0.0181	0.0084	0.086	0.0158	0.0072	0.0034	0.0044	0.1048	0.0942	0.0063	0.0065	0.0073	0.0272	0.0068	0.0135	0.1703
10	rs75326407	92886613	1.28	0.102927797709035	3.37	0.143587140072381	0.14992870411568	1.65836920761245	0.1283	0.0662	0.0065	0.0042	0.0199	0.0043	0.0036	0.0159	0.1543	0.012	0.0181	0.0084	0.086	0.0158	0.0072	0.0034	0.0044	0.1048	0.0942	0.0064	0.0065	0.0073	0.0272	0.0068	0.0135	0.1703
10	rs11186444	92889697	1.29	0.0889718392940509	3.38	0.135933471893229	0.0870376010472014	1.25593018139363	0.1284	0.0662	0.0065	0.0042	0.02	0.0043	0.0036	0.0159	0.1544	0.0119	0.0181	0.0084	0.086	0.0158	0.0072	0.0034	0.0044	0.1046	0.0943	0.0064	0.0065	0.0073	0.0272	0.0068	0.0136	0.1702
10	rs144357727	92889896	1.29	0.0889718392940509	3.43	0.102124300974309	0.0862845362431465	1.24509393222303	0.1284	0.0662	0.0065	0.0042	0.02	0.0043	0.0036	0.0159	0.1544	0.0119	0.0181	0.0084	0.086	0.0158	0.0072	0.0034	0.0044	0.1047	0.0943	0.0064	0.0065	0.0073	0.0272	0.0068	0.0135	0.1702
10	rs61857938	92890749	1.29	0.0889718392940509	3.43	0.102124300974309	0.0794260711750591	1.20357030167944	0.1284	0.0662	0.0065	0.0042	0.02	0.0043	0.0036	0.0159	0.1544	0.0119	0.0181	0.0084	0.086	0.0158	0.0072	0.0034	0.0044	0.1047	0.0943	0.0064	0.0065	0.0073	0.0272	0.0068	0.0134	0.1702
10	rs117705248	92890950	1.29	0.0889718392940509	3.44	0.0962054431234386	0.0775267160910948	1.20489520595418	0.1285	0.0662	0.0065	0.0042	0.02	0.0043	0.0036	0.0159	0.1544	0.0119	0.0181	0.0084	0.086	0.0158	0.0072	0.0034	0.0044	0.1047	0.0943	0.0064	0.0065	0.0073	0.0272	0.0068	0.0133	0.1702
10	rs7068117	92891040	1.29	0.0889718392940509	3.44	0.0962054431234386	0.0767621798665289	1.19728053588701	0.1285	0.0662	0.0065	0.0042	0.02	0.0043	0.0036	0.0159	0.1544	0.0119	0.0181	0.0084	0.086	0.0158	0.0072	0.0034	0.0044	0.1047	0.0943	0.0064	0.0065	0.0073	0.0272	0.0068	0.0133	0.1702
10	rs7067899	92891064	1.29	0.0889718392940509	3.44	0.0962054431234386	0.0765663739229358	1.19579171105287	0.1285	0.0662	0.0065	0.0042	0.02	0.0043	0.0036	0.0159	0.1544	0.0119	0.0181	0.0084	0.086	0.0158	0.0072	0.0034	0.0044	0.1047	0.0943	0.0064	0.0065	0.0073	0.0272	0.0068	0.0133	0.1702
10	rs7915101	92894370	1.28	0.102927797709035	3.44	0.0962054431234386	0.0760241602936287	1.2146743137313	0.1285	0.0661	0.0065	0.0042	0.02	0.0043	0.0036	0.0158	0.1545	0.0119	0.018	0.0084	0.0859	0.0158	0.0072	0.0034	0.0044	0.1046	0.0942	0.0064	0.0065	0.0073	0.0273	0.0068	0.0133	0.1701
10	rs7915122	92894406	1.28	0.102927797709035	3.44	0.0962054431234386	0.0791814799327762	1.2097001421633	0.1286	0.0662	0.0065	0.0043	0.0201	0.0043	0.0036	0.0158	0.1545	0.0118	0.018	0.0084	0.0859	0.0158	0.0072	0.0034	0.0044	0.1046	0.0944	0.0064	0.0065	0.0073	0.0274	0.0068	0.0133	0.17
10	rs1982199	92909035	1.3	0.0765109106342586	3.44	0.0962054431234386	0.468743681896515	1.57821665790734	0.1318	0.0681	0.0066	0.0036	0.0195	0.0039	0.0027	0.0145	0.1563	0.0106	0.0174	0.0086	0.0858	0.0156	0.0062	0.0031	0.0036	0.1039	0.0941	0.006	0.0064	0.0066	0.0274	0.0054	0.013	0.1748
10	rs12767896	92909854	1.3	0.0765109106342586	3.45	0.090551063959542	0.377863933570507	1.38328638373483	0.1318	0.0682	0.0066	0.0036	0.0195	0.0039	0.0027	0.0145	0.1564	0.0106	0.0174	0.0086	0.0858	0.0155	0.0062	0.0031	0.0036	0.1039	0.0941	0.006	0.0064	0.0066	0.0274	0.0054	0.0129	0.1749
10	rs3740298	92910645	1.3	0.0765109106342586	3.45	0.090551063959542	0.388089985281977	1.47089802600218	0.1319	0.0682	0.0066	0.0036	0.0195	0.0039	0.0027	0.0144	0.1564	0.0105	0.0174	0.0086	0.0859	0.0155	0.0061	0.0031	0.0036	0.1039	0.0941	0.006	0.0064	0.0066	0.0274	0.0054	0.0129	0.1749
10	rs2420801	92914422	1.3	0.0765109106342586	3.46	0.0851540123614781	0.325413732762248	1.42749410236756	0.132	0.0682	0.0066	0.0036	0.0195	0.0039	0.0027	0.0144	0.1566	0.0105	0.0174	0.0086	0.086	0.0155	0.0061	0.0031	0.0035	0.1039	0.094	0.006	0.0064	0.0066	0.0275	0.0053	0.0128	0.175
10	rs56339184	92920352	1.3	0.0765109106342586	3.46	0.0851540123614781	0.309757593390602	1.366514075133	0.132	0.0682	0.0066	0.0036	0.0195	0.0039	0.0026	0.0144	0.1566	0.0105	0.0174	0.0086	0.086	0.0155	0.0061	0.0031	0.0035	0.1039	0.094	0.006	0.0064	0.0066	0.0275	0.0053	0.0128	0.175
10	rs61857950	92921360	1.3	0.0765109106342586	3.46	0.0851540123614781	0.310947501928608	1.37481127934513	0.132	0.0682	0.0066	0.0036	0.0195	0.0039	0.0026	0.0144	0.1566	0.0105	0.0174	0.0086	0.086	0.0155	0.0061	0.0031	0.0035	0.1039	0.094	0.006	0.0064	0.0066	0.0275	0.0053	0.0128	0.175
10	rs10785991	92921798	1.3	0.0765109106342586	3.46	0.0851540123614781	0.320956860502381	1.41403768653446	0.132	0.0682	0.0066	0.0036	0.0195	0.0039	0.0026	0.0144	0.1566	0.0105	0.0174	0.0086	0.0861	0.0155	0.0061	0.0031	0.0035	0.1039	0.094	0.006	0.0063	0.0066	0.0275	0.0053	0.0128	0.175
10	rs192583484	92922084	1.3	0.0765109106342586	3.46	0.0851540123614781	0.326583899642724	1.41846408327346	0.1321	0.0682	0.0066	0.0036	0.0195	0.0039	0.0026	0.0144	0.1567	0.0105	0.0173	0.0086	0.0862	0.0155	0.0061	0.0031	0.0035	0.1039	0.094	0.0059	0.0063	0.0066	0.0274	0.0053	0.0128	0.175
10	rs11593954	92924448	1.3	0.0765109106342586	3.47	0.0800071130091993	0.336696449554806	1.3826080582868	0.1321	0.0682	0.0066	0.0036	0.0195	0.0039	0.0026	0.0144	0.1567	0.0105	0.0173	0.0086	0.0862	0.0155	0.0061	0.0031	0.0035	0.1039	0.094	0.0059	0.0063	0.0066	0.0274	0.0053	0.0128	0.175
10	rs11596146	92933099	1.3	0.0765109106342586	3.47	0.0800071130091993	0.21698593122245	0.974244524193814	0.1325	0.0681	0.0065	0.0035	0.0193	0.0038	0.0026	0.0145	0.1576	0.0103	0.017	0.0086	0.0868	0.0156	0.006	0.003	0.0034	0.1039	0.0941	0.0058	0.0061	0.0067	0.0273	0.0051	0.0127	0.1753
10	rs7908053	92934593	1.3	0.0765109106342586	3.47	0.0800071130091993	0.207913840398472	0.91238960214996	0.1325	0.0682	0.0064	0.0035	0.0193	0.0038	0.0026	0.0145	0.1576	0.0103	0.017	0.0086	0.0868	0.0156	0.006	0.003	0.0034	0.1038	0.0941	0.0058	0.0061	0.0067	0.0273	0.0051	0.0127	0.1753
10	rs10881900	92948478	1.3	0.0765109106342586	3.47	0.0800071130091993	0.149105874930927	0.651196190795417	0.1327	0.0681	0.0064	0.0033	0.0193	0.0037	0.0024	0.0146	0.1576	0.0102	0.0168	0.0085	0.087	0.0156	0.006	0.0028	0.0033	0.1038	0.0944	0.0057	0.006	0.0068	0.0272	0.0051	0.0127	0.1763
10	rs2421487	92953356	1.3	0.0765109106342586	3.47	0.0800071130091993	0.134908112512357	0.623860547113899	0.1331	0.0681	0.0064	0.0032	0.0195	0.0037	0.0024	0.0146	0.1575	0.0102	0.0168	0.0085	0.0868	0.0156	0.0061	0.0028	0.0032	0.1037	0.0944	0.0057	0.006	0.0068	0.0272	0.005	0.0127	0.1762
10	rs12416484	92953672	1.3	0.0765109106342586	3.47	0.0800071130091993	0.129738096895832	0.589655676375387	0.1331	0.0681	0.0064	0.0032	0.0195	0.0037	0.0024	0.0146	0.1575	0.0102	0.0168	0.0085	0.0868	0.0156	0.0061	0.0028	0.0032	0.1037	0.0945	0.0057	0.006	0.0068	0.0272	0.005	0.0127	0.1762
10	rs12218424	92958798	1.3	0.0765109106342586	3.5	0.0659953737268723	0.12313156128522	0.545111025174999	0.1338	0.068	0.0064	0.0032	0.0196	0.0037	0.0024	0.0146	0.1574	0.0102	0.0168	0.0084	0.0863	0.0156	0.0061	0.0028	0.0032	0.1037	0.0945	0.0057	0.006	0.0068	0.0272	0.005	0.0127	0.1763
10	rs72815404	92962993	1.31	0.0654431371829849	3.51	0.0617771177241036	0.101128545467108	0.511485467607265	0.1344	0.0679	0.0062	0.003	0.0196	0.0037	0.0023	0.0144	0.1575	0.0102	0.0168	0.0083	0.0863	0.0159	0.0062	0.0028	0.0031	0.1037	0.0941	0.0058	0.0059	0.0068	0.0274	0.005	0.0128	0.1762
10	rs7894606	92966636	1.31	0.0654431371829849	3.52	0.0577730493768559	0.0841426272791583	0.457261141171463	0.1345	0.0679	0.0062	0.003	0.0196	0.0036	0.0023	0.0144	0.1575	0.0101	0.0168	0.0083	0.0863	0.0159	0.0062	0.0028	0.0031	0.1037	0.0942	0.0058	0.0059	0.0068	0.0274	0.005	0.0129	0.1762
10	rs78228363	92967031	1.31	0.0654431371829849	3.52	0.0577730493768559	0.0851161983943261	0.465448547939201	0.1346	0.0679	0.0062	0.003	0.0196	0.0036	0.0023	0.0144	0.1575	0.0101	0.0168	0.0083	0.0863	0.0159	0.0062	0.0028	0.0031	0.1037	0.0942	0.0058	0.0059	0.0068	0.0274	0.005	0.0129	0.1762
10	rs10881904	92974729	1.31	0.0654431371829849	3.51	0.0617771177241036	0.100610602284591	0.404161956150176	0.1347	0.0673	0.0061	0.0028	0.0195	0.0035	0.0022	0.0142	0.1573	0.01	0.0172	0.0084	0.0859	0.016	0.0063	0.0028	0.0032	0.1041	0.0936	0.0055	0.0059	0.007	0.0278	0.005	0.0131	0.1773
10	rs6583759	92976570	1.31	0.0654431371829849	3.51	0.0617771177241036	0.125310462230862	0.386394937848779	0.1357	0.0669	0.006	0.0028	0.0193	0.0036	0.0021	0.0136	0.1572	0.0101	0.0173	0.0086	0.0848	0.016	0.0062	0.0028	0.003	0.1053	0.093	0.0055	0.0059	0.0067	0.0282	0.005	0.0131	0.1781
10	rs75636225	92977542	1.31	0.0654431371829849	3.52	0.0577730493768559	0.136429915358747	0.402867116363257	0.1362	0.0667	0.006	0.0027	0.0191	0.0036	0.0021	0.0136	0.1569	0.0101	0.0174	0.0086	0.0845	0.016	0.0061	0.0028	0.003	0.1057	0.0927	0.0055	0.0059	0.0066	0.0282	0.0051	0.0131	0.1784
10	rs2421473	92996070	1.3	0.0765109106342586	3.53	0.0539760163806611	0.148384006574161	0.378612462724672	0.1383	0.0658	0.0058	0.0027	0.0189	0.0036	0.002	0.0135	0.1561	0.0102	0.0176	0.0088	0.0834	0.016	0.0059	0.0028	0.0029	0.107	0.0914	0.0055	0.0058	0.0064	0.0284	0.0053	0.0132	0.1793
10	rs10881907	93000211	1.3	0.0765109106342586	3.53	0.0539760163806611	0.152014148020172	0.370874522362595	0.1382	0.0659	0.0058	0.0027	0.0189	0.0037	0.002	0.0135	0.1561	0.0102	0.0176	0.0088	0.0834	0.016	0.0059	0.0028	0.0029	0.107	0.0913	0.0056	0.0058	0.0064	0.0283	0.0053	0.0132	0.1792
10	rs12267225	93008177	1.3	0.0765109106342586	3.54	0.0503789001912993	0.132659959346982	0.346817690895416	0.1384	0.0659	0.0058	0.0027	0.0188	0.0037	0.0019	0.0137	0.1564	0.0103	0.0176	0.0087	0.0832	0.016	0.006	0.0028	0.0029	0.1064	0.0915	0.0056	0.0058	0.0063	0.0283	0.0053	0.0132	0.1793
10	rs2648718	93011770	1.3	0.0765109106342586	3.54	0.0503789001912993	0.125903346897002	0.363307560459478	0.1385	0.066	0.0058	0.0027	0.0186	0.0037	0.0019	0.0138	0.1565	0.0104	0.0175	0.0088	0.0833	0.016	0.006	0.0028	0.0029	0.1064	0.0915	0.0056	0.0058	0.0063	0.028	0.0053	0.0132	0.1792
10	rs118016289	93013521	1.3	0.0765109106342586	3.54	0.0503789001912993	0.129768330475344	0.363936452423715	0.1384	0.066	0.0059	0.0027	0.0186	0.0037	0.0019	0.0138	0.1565	0.0104	0.0174	0.0088	0.0834	0.016	0.006	0.0028	0.0029	0.1064	0.0915	0.0057	0.0058	0.0063	0.028	0.0053	0.0133	0.179
10	rs7911817	93036422	1.3	0.0765109106342586	3.54	0.0503789001912993	0.13432078607334	0.350172753147174	0.1383	0.066	0.0059	0.0028	0.0186	0.0037	0.0019	0.0138	0.1564	0.0104	0.0174	0.009	0.0834	0.016	0.0059	0.0028	0.0029	0.1064	0.0915	0.0058	0.0059	0.0062	0.028	0.0054	0.0135	0.1786
10	rs13675	93043858	1.3	0.0765109106342586	3.54	0.0503789001912993	0.145646901632104	0.344090821582801	0.1383	0.066	0.006	0.0029	0.0186	0.0037	0.0019	0.0138	0.1563	0.0104	0.0174	0.009	0.0834	0.016	0.0059	0.0028	0.0028	0.1064	0.0915	0.0058	0.0059	0.0062	0.028	0.0055	0.0136	0.1785
10	rs117762962	93047151	1.3	0.0765109106342586	3.54	0.0503789001912993	0.166844753391662	0.344090821582801	0.1382	0.066	0.006	0.0029	0.0186	0.0037	0.0019	0.0138	0.1562	0.0104	0.0174	0.0092	0.0833	0.016	0.0059	0.0028	0.0029	0.1064	0.0916	0.0058	0.0059	0.0063	0.0281	0.0055	0.0136	0.1785
10	rs2631685	93053496	1.3	0.0765109106342586	3.54	0.0503789001912993	0.18064393949915	0.362176333034778	0.1383	0.0659	0.0059	0.0028	0.0185	0.0037	0.0019	0.0138	0.1561	0.0103	0.0174	0.0091	0.0832	0.0159	0.0059	0.0028	0.0028	0.1062	0.0917	0.0059	0.0059	0.0062	0.0281	0.0055	0.0136	0.1791
10	rs10430649	93059828	1.3	0.0765109106342586	3.54	0.0503789001912993	0.186918706504349	0.356535279177838	0.1384	0.0659	0.006	0.0028	0.0188	0.0036	0.0019	0.0139	0.1562	0.0102	0.0175	0.0091	0.0827	0.0157	0.006	0.0027	0.0027	0.1058	0.0919	0.0058	0.0059	0.0062	0.0281	0.0054	0.0137	0.1797
10	rs3890159	93060218	1.3	0.0765109106342586	3.54	0.0503789001912993	0.180533666834422	0.34483389775437	0.1384	0.0659	0.006	0.0028	0.0188	0.0036	0.0019	0.0139	0.1562	0.0103	0.0175	0.0091	0.0827	0.0157	0.006	0.0026	0.0027	0.1058	0.0919	0.0058	0.0059	0.0062	0.0281	0.0054	0.0137	0.1798
10	rs2245310	93060349	1.3	0.0765109106342586	3.53	0.0539760163806611	0.180313238056517	0.349177693295451	0.1384	0.0659	0.006	0.0028	0.0188	0.0036	0.0019	0.0139	0.1562	0.0103	0.0175	0.0091	0.0827	0.0157	0.006	0.0026	0.0027	0.1058	0.0919	0.0058	0.0059	0.0062	0.0281	0.0055	0.0137	0.1798
10	rs7898127	93068022	1.3	0.0765109106342586	3.53	0.0539760163806611	0.177134483592917	0.353412297478689	0.1385	0.066	0.006	0.0028	0.0188	0.0036	0.0019	0.0139	0.1563	0.0103	0.0174	0.009	0.0826	0.0157	0.006	0.0026	0.0027	0.1057	0.0918	0.0058	0.0059	0.0062	0.028	0.0055	0.0137	0.1799
10	rs12780689	93070134	1.3	0.0765109106342586	3.55	0.0469746249181148	0.174456427592351	0.360544108180564	0.1385	0.0659	0.0059	0.0028	0.0188	0.0036	0.0019	0.0139	0.1565	0.0102	0.0174	0.009	0.0824	0.0157	0.006	0.0026	0.0027	0.1056	0.0918	0.0058	0.0059	0.0062	0.028	0.0055	0.0138	0.1801
10	rs7101348	93072434	1.3	0.0765109106342586	3.54	0.0503789001912993	0.150621956339038	0.349799510442555	0.1386	0.0659	0.0059	0.0028	0.0188	0.0035	0.0019	0.0139	0.1567	0.0102	0.0174	0.009	0.082	0.0157	0.006	0.0026	0.0027	0.1055	0.0919	0.0058	0.0059	0.0062	0.028	0.0055	0.0138	0.1804
10	rs59544931	93073460	1.3	0.0765109106342586	3.54	0.0503789001912993	0.134506090984888	0.338162932219285	0.139	0.0658	0.0059	0.0027	0.019	0.0035	0.0019	0.0138	0.1566	0.0103	0.0172	0.009	0.0818	0.0155	0.006	0.0026	0.0026	0.1052	0.0915	0.0058	0.0059	0.0062	0.028	0.0055	0.0139	0.1812
10	rs72815474	93075193	1.3	0.0765109106342586	3.54	0.0503789001912993	0.105811577141659	0.348804755570169	0.1392	0.0654	0.006	0.0027	0.0191	0.0034	0.0019	0.0136	0.1566	0.0103	0.0169	0.0089	0.0819	0.0155	0.0061	0.0025	0.0026	0.1048	0.0913	0.0058	0.0059	0.0061	0.0283	0.0056	0.0141	0.1824
10	rs10748559	93077075	1.3	0.0765109106342586	3.54	0.0503789001912993	0.0910596614124828	0.358412827821463	0.1394	0.0649	0.006	0.0026	0.0192	0.0033	0.002	0.0134	0.1566	0.0102	0.0167	0.0088	0.0819	0.0155	0.0061	0.0024	0.0025	0.1043	0.0911	0.0058	0.0059	0.0059	0.0286	0.0058	0.0142	0.1838
10	rs61875654	93088688	1.29	0.0889718392940509	3.54	0.0503789001912993	0.0934345134435533	0.322017050540141	0.1395	0.0646	0.006	0.0026	0.0193	0.0033	0.002	0.0134	0.1563	0.0103	0.0167	0.0087	0.0821	0.0156	0.0062	0.0024	0.0025	0.1039	0.0909	0.0058	0.0059	0.0059	0.0286	0.0058	0.0143	0.184
10	rs75884922	93090817	1.29	0.0889718392940509	3.54	0.0503789001912993	0.0855356314010371	0.304791118788898	0.1395	0.0646	0.006	0.0026	0.0194	0.0033	0.0019	0.0134	0.1563	0.0103	0.0167	0.0087	0.0822	0.0157	0.0062	0.0024	0.0025	0.1039	0.0909	0.0058	0.0059	0.0059	0.0286	0.0058	0.0143	0.1841
10	rs7073311	93098170	1.29	0.0889718392940509	3.55	0.0469746249181148	0.0802747553002345	0.283750872450552	0.1396	0.0646	0.006	0.0025	0.0194	0.0032	0.0019	0.0134	0.1561	0.0103	0.0167	0.0087	0.0822	0.0157	0.0062	0.0024	0.0025	0.1037	0.0909	0.0058	0.0058	0.0059	0.0287	0.0058	0.0144	0.1843
10	rs117247313	93098248	1.29	0.0889718392940509	3.55	0.0469746249181148	0.0802299432751072	0.283400194839941	0.1396	0.0646	0.006	0.0025	0.0194	0.0032	0.0019	0.0134	0.1561	0.0103	0.0167	0.0087	0.0822	0.0157	0.0062	0.0024	0.0025	0.1037	0.0909	0.0058	0.0058	0.0059	0.0287	0.0058	0.0144	0.1843
10	rs2421479	93098281	1.29	0.0889718392940509	3.55	0.0469746249181148	0.0803420034491454	0.283750872450552	0.1396	0.0646	0.006	0.0025	0.0194	0.0032	0.0019	0.0134	0.1561	0.0103	0.0167	0.0087	0.0822	0.0157	0.0062	0.0024	0.0025	0.1037	0.0909	0.0058	0.0058	0.0059	0.0287	0.0058	0.0144	0.1843
10	rs11186538	93098691	1.29	0.0889718392940509	3.55	0.0469746249181148	0.0808137526446129	0.28550624581189	0.1397	0.0646	0.006	0.0025	0.0194	0.0032	0.0019	0.0134	0.156	0.0103	0.0167	0.0087	0.0822	0.0157	0.0062	0.0024	0.0025	0.1037	0.0909	0.0058	0.0058	0.0059	0.0287	0.0058	0.0144	0.1843
10	rs142692221	93109231	1.29	0.0889718392940509	3.55	0.0469746249181148	0.0736891080444286	0.262606279024679	0.1404	0.0642	0.0061	0.0025	0.0195	0.0032	0.0019	0.0134	0.1556	0.0103	0.0168	0.0086	0.0816	0.0156	0.0063	0.0024	0.0025	0.1037	0.0908	0.0059	0.0058	0.0059	0.0288	0.0058	0.0144	0.1847
10	rs60853399	93110451	1.29	0.0889718392940509	3.55	0.0469746249181148	0.0647768189725548	0.254654001453538	0.1405	0.0642	0.0061	0.0025	0.0195	0.0032	0.0019	0.0134	0.1555	0.0103	0.0168	0.0086	0.0816	0.0156	0.0063	0.0024	0.0025	0.1037	0.0908	0.0059	0.0058	0.0059	0.0289	0.0058	0.0144	0.1847
10	rs34029408	93116344	1.28	0.102927797709035	3.55	0.0469746249181148	0.0797603861920772	0.253411363149183	0.1404	0.0641	0.0061	0.0025	0.0195	0.0033	0.0019	0.0134	0.1554	0.0103	0.0168	0.0086	0.0818	0.0156	0.0063	0.0024	0.0025	0.1037	0.0909	0.0059	0.0058	0.0059	0.0289	0.0059	0.0145	0.1846
10	rs117862704	93118139	1.28	0.102927797709035	3.56	0.0437561662613372	0.0833597266380203	0.250369401154829	0.1403	0.0641	0.0061	0.0025	0.0195	0.0034	0.0019	0.0134	0.1553	0.0103	0.0168	0.0085	0.0819	0.0156	0.0063	0.0023	0.0025	0.1037	0.0909	0.0059	0.0058	0.0059	0.0289	0.0059	0.0145	0.1846
10	rs11186543	93119767	1.28	0.102927797709035	3.56	0.0437561662613372	0.0876762393893931	0.250369401154829	0.1403	0.0641	0.0061	0.0025	0.0195	0.0034	0.0019	0.0134	0.1553	0.0103	0.0168	0.0085	0.0819	0.0156	0.0063	0.0023	0.0025	0.1036	0.0909	0.0059	0.0058	0.0059	0.0289	0.0059	0.0145	0.1846
10	rs4536121	93126279	1.28	0.102927797709035	3.56	0.0437561662613372	0.102038945641638	0.240980459697896	0.1401	0.064	0.0061	0.0025	0.0195	0.0036	0.0019	0.0134	0.1551	0.0103	0.0169	0.0085	0.0822	0.0155	0.0063	0.0023	0.0025	0.1036	0.0909	0.0059	0.0058	0.0058	0.029	0.0059	0.0145	0.1845
10	rs12264143	93127873	1.28	0.102927797709035	3.56	0.0437561662613372	0.104747705347177	0.237876357464678	0.1401	0.0639	0.0061	0.0025	0.0195	0.0037	0.0019	0.0134	0.1551	0.0103	0.0169	0.0084	0.0822	0.0155	0.0063	0.0023	0.0025	0.1036	0.091	0.0059	0.0058	0.0058	0.029	0.0059	0.0146	0.1845
10	rs72815477	93128954	1.28	0.102927797709035	3.56	0.0437561662613372	0.109342590600793	0.235005566912277	0.14	0.0639	0.0061	0.0025	0.0195	0.0037	0.0019	0.0134	0.1553	0.0103	0.0169	0.0084	0.0823	0.0155	0.0063	0.0023	0.0026	0.1036	0.0907	0.0059	0.0058	0.0058	0.029	0.0059	0.0146	0.1845
10	rs116997379	93129422	1.28	0.102927797709035	3.56	0.0437561662613372	0.110079292398465	0.232036267690517	0.14	0.0639	0.0061	0.0025	0.0195	0.0037	0.0019	0.0134	0.1553	0.0103	0.0169	0.0084	0.0822	0.0155	0.0063	0.0023	0.0026	0.1036	0.0907	0.0059	0.0058	0.0058	0.0291	0.0059	0.0146	0.1845
10	rs77716840	93133031	1.28	0.102927797709035	3.57	0.0407165604515682	0.128021823182868	0.220174408763185	0.1399	0.0639	0.0061	0.0025	0.0195	0.0039	0.002	0.0135	0.1552	0.0103	0.0169	0.0084	0.0819	0.0156	0.0063	0.0023	0.0026	0.1036	0.0908	0.0059	0.0058	0.0058	0.0291	0.0059	0.0146	0.1846
10	rs11186546	93133386	1.28	0.102927797709035	3.57	0.0407165604515682	0.129345448042708	0.218773296089836	0.1399	0.0639	0.0061	0.0025	0.0195	0.0039	0.002	0.0135	0.1552	0.0103	0.0169	0.0084	0.0818	0.0156	0.0063	0.0023	0.0026	0.1035	0.0908	0.006	0.0058	0.0058	0.0291	0.0059	0.0146	0.1847
10	rs11186547	93133485	1.28	0.102927797709035	3.57	0.0407165604515682	0.130920364278821	0.218880969822173	0.1399	0.0639	0.0061	0.0025	0.0195	0.0039	0.002	0.0135	0.1552	0.0103	0.0169	0.0084	0.0818	0.0156	0.0063	0.0023	0.0026	0.1035	0.0908	0.006	0.0058	0.0058	0.0291	0.0059	0.0146	0.1847
10	rs7076396	93134204	1.28	0.102927797709035	3.57	0.0407165604515682	0.133273628847663	0.212984867336905	0.1399	0.0639	0.0061	0.0025	0.0195	0.0039	0.002	0.0135	0.1552	0.0104	0.0169	0.0084	0.0817	0.0156	0.0063	0.0023	0.0026	0.1035	0.0909	0.006	0.0058	0.0058	0.0291	0.0059	0.0146	0.1847
10	rs117534326	93136392	1.28	0.102927797709035	3.57	0.0407165604515682	0.141025157017492	0.207671127344296	0.1399	0.0639	0.0061	0.0025	0.0195	0.004	0.0019	0.0135	0.1551	0.0104	0.0169	0.0084	0.0817	0.0155	0.0063	0.0023	0.0026	0.1035	0.0909	0.006	0.0058	0.0058	0.0292	0.0059	0.0146	0.1846
10	rs7073979	93136505	1.28	0.102927797709035	3.57	0.0407165604515682	0.140105141082139	0.207036478098003	0.1399	0.0639	0.0061	0.0025	0.0195	0.004	0.0019	0.0135	0.1551	0.0104	0.0169	0.0084	0.0817	0.0155	0.0063	0.0023	0.0026	0.1035	0.0909	0.006	0.0058	0.0058	0.0292	0.0059	0.0146	0.1846
10	rs72815484	93137066	1.28	0.102927797709035	3.58	0.0378489131480559	0.150820376561441	0.208518330387041	0.1398	0.0639	0.0061	0.0025	0.0195	0.004	0.0019	0.0135	0.1552	0.0104	0.017	0.0084	0.0817	0.0155	0.0063	0.0023	0.0026	0.1033	0.0909	0.006	0.0058	0.0058	0.0291	0.0059	0.0146	0.1848
10	rs12241018	93140052	1.28	0.102927797709035	3.58	0.0378489131480559	0.191221020942751	0.20366263355854	0.1396	0.064	0.0061	0.0025	0.0195	0.0042	0.002	0.0136	0.1554	0.0104	0.017	0.0084	0.0817	0.0156	0.0063	0.0023	0.0026	0.1016	0.0908	0.006	0.0058	0.0058	0.0291	0.0061	0.0146	0.1858
10	rs12241262	93140393	1.28	0.102927797709035	3.58	0.0378489131480559	0.199059878587827	0.20366263355854	0.1395	0.064	0.0061	0.0025	0.0195	0.0042	0.002	0.0136	0.1554	0.0104	0.017	0.0084	0.0817	0.0156	0.0063	0.0023	0.0026	0.1014	0.0908	0.006	0.0058	0.0058	0.0291	0.0061	0.0146	0.186
10	rs79474819	93140521	1.28	0.102927797709035	3.59	0.0351464082512032	0.199799108047861	0.203137143679258	0.1395	0.064	0.0061	0.0025	0.0195	0.0042	0.002	0.0136	0.1555	0.0104	0.017	0.0084	0.0816	0.0156	0.0063	0.0023	0.0026	0.1013	0.0909	0.006	0.0058	0.0058	0.0291	0.0061	0.0146	0.186
10	rs12250578	93140548	1.28	0.102927797709035	3.58	0.0378489131480559	0.201282237916597	0.203557499282664	0.1395	0.064	0.0061	0.0025	0.0195	0.0042	0.002	0.0136	0.1555	0.0104	0.017	0.0084	0.0816	0.0156	0.0063	0.0023	0.0026	0.1013	0.0909	0.006	0.0058	0.0058	0.0291	0.0061	0.0146	0.186
10	rs12242983	93140749	1.28	0.102927797709035	3.58	0.0378489131480559	0.194120391927982	0.199158311975777	0.1395	0.064	0.0061	0.0025	0.0195	0.0042	0.002	0.0136	0.1556	0.0105	0.017	0.0084	0.0817	0.0157	0.0063	0.0023	0.0026	0.101	0.0907	0.006	0.0058	0.0058	0.0291	0.0061	0.0145	0.1861
10	rs57747839	93141296	1.28	0.102927797709035	3.58	0.0378489131480559	0.201047645499086	0.199993765811389	0.1395	0.064	0.0061	0.0025	0.0195	0.0043	0.002	0.0136	0.1557	0.0105	0.017	0.0084	0.0817	0.0157	0.0063	0.0023	0.0026	0.1009	0.0907	0.006	0.0058	0.0058	0.029	0.0061	0.0145	0.1862
10	rs74150670	93144029	1.28	0.102927797709035	3.58	0.0378489131480559	0.245857123674008	0.198845319840853	0.139	0.0641	0.0061	0.0025	0.0195	0.0045	0.002	0.0135	0.156	0.0105	0.017	0.0084	0.0814	0.016	0.0062	0.0023	0.0027	0.1003	0.0907	0.0061	0.0058	0.0058	0.0288	0.0062	0.0144	0.1869
10	rs7894994	93145048	1.28	0.102927797709035	3.58	0.0378489131480559	0.247346559840722	0.199575892062304	0.139	0.0641	0.0061	0.0025	0.0195	0.0046	0.002	0.0135	0.156	0.0105	0.017	0.0084	0.0813	0.016	0.0062	0.0023	0.0027	0.1002	0.0906	0.0061	0.0058	0.0058	0.0288	0.0061	0.0144	0.1872
10	rs6583771	93145578	1.28	0.102927797709035	3.57	0.0407165604515682	0.255716037446364	0.202612107960775	0.1389	0.0641	0.0061	0.0025	0.0195	0.0046	0.002	0.0135	0.156	0.0105	0.017	0.0084	0.0813	0.016	0.0062	0.0023	0.0027	0.1003	0.0905	0.0061	0.0058	0.0058	0.0288	0.0061	0.0144	0.1874
10	rs75100399	93146556	1.28	0.102927797709035	3.57	0.0407165604515682	0.251313016652114	0.191280562706626	0.1393	0.0645	0.0062	0.0025	0.0195	0.0046	0.002	0.0134	0.1571	0.0106	0.0171	0.0084	0.0804	0.016	0.0062	0.0023	0.0027	0.099	0.091	0.0061	0.0058	0.0058	0.0289	0.0062	0.0144	0.187
10	rs11186548	93146981	1.28	0.102927797709035	3.57	0.0407165604515682	0.252731643692665	0.191074709385667	0.1392	0.0645	0.0062	0.0025	0.0195	0.0046	0.002	0.0133	0.1571	0.0106	0.017	0.0084	0.0804	0.016	0.0062	0.0023	0.0027	0.0991	0.091	0.0061	0.0058	0.0058	0.0289	0.0062	0.0145	0.187
10	rs117834260	93147261	1.28	0.102927797709035	3.57	0.0407165604515682	0.252998122553371	0.190971810947648	0.1392	0.0645	0.0062	0.0025	0.0195	0.0046	0.002	0.0133	0.1571	0.0106	0.017	0.0084	0.0804	0.016	0.0062	0.0023	0.0027	0.0991	0.091	0.0061	0.0058	0.0058	0.0289	0.0062	0.0145	0.1871
10	rs12776845	93153905	1.28	0.102927797709035	3.57	0.0407165604515682	0.248620863750644	0.196347354698045	0.139	0.0644	0.0062	0.0026	0.0196	0.0046	0.002	0.0132	0.157	0.0106	0.0171	0.0084	0.0805	0.0161	0.0061	0.0023	0.0027	0.0988	0.091	0.0061	0.0058	0.0059	0.0289	0.0062	0.0145	0.1872
10	rs7920590	93156076	1.28	0.102927797709035	3.56	0.0437561662613372	0.247873422349497	0.199993765811389	0.139	0.0644	0.0062	0.0026	0.0195	0.0046	0.0021	0.0132	0.157	0.0106	0.0171	0.0084	0.0806	0.0161	0.0061	0.0023	0.0027	0.0988	0.091	0.0061	0.0058	0.0059	0.0289	0.0062	0.0145	0.1873
10	rs117471638	93158084	1.28	0.102927797709035	3.55	0.0469746249181148	0.247566011132815	0.201144429922278	0.139	0.0644	0.0062	0.0026	0.0195	0.0047	0.0021	0.0132	0.157	0.0106	0.0171	0.0084	0.0806	0.0161	0.0061	0.0023	0.0027	0.0988	0.091	0.0061	0.0058	0.0059	0.0289	0.0062	0.0145	0.1873
10	rs77138744	93158245	1.28	0.102927797709035	3.55	0.0469746249181148	0.247566011132815	0.20124914548629	0.139	0.0644	0.0062	0.0026	0.0195	0.0047	0.0021	0.0132	0.157	0.0106	0.0171	0.0084	0.0806	0.0161	0.0061	0.0023	0.0027	0.0988	0.091	0.0061	0.0058	0.0059	0.0289	0.0062	0.0145	0.1873
10	rs117026137	93161297	1.28	0.102927797709035	3.55	0.0469746249181148	0.247697733168283	0.202402220991844	0.139	0.0644	0.0062	0.0026	0.0195	0.0047	0.0021	0.0132	0.157	0.0106	0.0171	0.0084	0.0806	0.0161	0.0061	0.0023	0.0027	0.0988	0.091	0.0061	0.0058	0.0059	0.0289	0.0062	0.0145	0.1873
10	rs7081299	93162790	1.28	0.102927797709035	3.55	0.0469746249181148	0.247741649056487	0.20334728517	0.139	0.0644	0.0062	0.0026	0.0195	0.0047	0.0021	0.0132	0.157	0.0106	0.0171	0.0084	0.0806	0.0161	0.0061	0.0023	0.0027	0.0988	0.091	0.0061	0.0058	0.0059	0.0289	0.0062	0.0145	0.1873
10	rs118048579	93163559	1.28	0.102927797709035	3.55	0.0469746249181148	0.247961292567966	0.202927074854229	0.139	0.0644	0.0062	0.0026	0.0195	0.0047	0.0021	0.0132	0.157	0.0106	0.0171	0.0084	0.0806	0.0161	0.0061	0.0023	0.0027	0.0988	0.091	0.0061	0.0058	0.0059	0.0289	0.0062	0.0145	0.1873
10	rs73316210	93166203	1.28	0.102927797709035	3.55	0.0469746249181148	0.243197284381228	0.206825072014363	0.139	0.0644	0.0062	0.0026	0.0195	0.0047	0.0021	0.0132	0.157	0.0106	0.017	0.0084	0.0805	0.0161	0.0061	0.0023	0.0027	0.0988	0.091	0.0062	0.0058	0.0059	0.0289	0.0062	0.0145	0.1873
10	rs11186558	93167508	1.28	0.102927797709035	3.55	0.0469746249181148	0.242502255682374	0.200935053612401	0.1389	0.0644	0.0062	0.0026	0.0196	0.0047	0.0021	0.0132	0.1569	0.0106	0.017	0.0084	0.0805	0.0161	0.0061	0.0023	0.0027	0.0988	0.091	0.0062	0.0058	0.0059	0.0289	0.0062	0.0145	0.1874
10	rs75727580	93170547	1.28	0.102927797709035	3.55	0.0469746249181148	0.231530861859144	0.199367065289006	0.139	0.0642	0.0062	0.0026	0.0196	0.0046	0.0021	0.0132	0.1569	0.0106	0.0172	0.0084	0.0804	0.0162	0.0062	0.0023	0.0027	0.099	0.0909	0.0062	0.0058	0.0058	0.0288	0.0062	0.0146	0.1873
10	rs79870737	93172612	1.28	0.102927797709035	3.55	0.0469746249181148	0.22623406374796	0.201039732629142	0.139	0.0641	0.0062	0.0026	0.0196	0.0046	0.0021	0.0132	0.157	0.0107	0.0172	0.0084	0.0804	0.0162	0.0062	0.0023	0.0027	0.0991	0.0909	0.0062	0.0057	0.0058	0.0288	0.0062	0.0146	0.1873
10	rs72819209	93174329	1.28	0.102927797709035	3.55	0.0469746249181148	0.22361122805437	0.202822067705051	0.1391	0.0641	0.0062	0.0026	0.0196	0.0046	0.0021	0.0132	0.157	0.0107	0.0172	0.0084	0.0804	0.0162	0.0062	0.0023	0.0027	0.0991	0.0908	0.0062	0.0057	0.0058	0.0288	0.0061	0.0146	0.1872
10	rs12242821	93181359	1.28	0.102927797709035	3.55	0.0469746249181148	0.222368252509815	0.205241821329961	0.1391	0.0641	0.0062	0.0026	0.0196	0.0047	0.0021	0.0132	0.157	0.0107	0.0172	0.0084	0.0804	0.0162	0.0062	0.0023	0.0027	0.0991	0.0908	0.0062	0.0057	0.0058	0.0288	0.0061	0.0146	0.1872
10	rs78769766	93181831	1.28	0.102927797709035	3.55	0.0469746249181148	0.222947826429516	0.204399081077955	0.1391	0.0641	0.0062	0.0026	0.0196	0.0047	0.0021	0.0132	0.157	0.0107	0.0172	0.0084	0.0804	0.0162	0.0062	0.0023	0.0027	0.0991	0.0908	0.0062	0.0057	0.0058	0.0288	0.0061	0.0146	0.1872
10	rs117261962	93192248	1.28	0.102927797709035	3.55	0.0469746249181148	0.223072130434435	0.20135387931566	0.1391	0.0641	0.0062	0.0026	0.0196	0.0047	0.0021	0.0132	0.157	0.0107	0.0172	0.0084	0.0803	0.0164	0.0062	0.0023	0.0027	0.0992	0.0908	0.0062	0.0057	0.0058	0.0288	0.0061	0.0145	0.1873
10	rs7910115	93193736	1.28	0.102927797709035	3.55	0.0469746249181148	0.22327938972637	0.201668190340781	0.1391	0.0641	0.0062	0.0026	0.0196	0.0047	0.0021	0.0132	0.157	0.0107	0.0172	0.0084	0.0802	0.0164	0.0062	0.0023	0.0027	0.0992	0.0908	0.0062	0.0057	0.0058	0.0288	0.0061	0.0145	0.1873
10	rs111631819	93194547	1.28	0.102927797709035	3.56	0.0437561662613372	0.22327938972637	0.201144429922278	0.1391	0.0641	0.0062	0.0026	0.0196	0.0047	0.0021	0.0132	0.157	0.0107	0.0172	0.0084	0.0802	0.0165	0.0062	0.0023	0.0027	0.0992	0.0908	0.0062	0.0057	0.0058	0.0288	0.0061	0.0145	0.1873
10	rs114602208	93198699	1.27	0.118479912290321	3.56	0.0437561662613372	0.256700160366659	0.169098063038906	0.1387	0.0638	0.0062	0.0026	0.0196	0.0047	0.0021	0.0132	0.1565	0.0107	0.0172	0.0084	0.0798	0.0187	0.0062	0.0023	0.0027	0.0991	0.0904	0.0063	0.0057	0.0058	0.0287	0.0061	0.0145	0.1871
10	rs118182931	93203980	1.27	0.118479912290321	3.55	0.0469746249181148	0.327807283915458	0.167128792396699	0.1385	0.0636	0.0062	0.0026	0.0196	0.0047	0.0021	0.0131	0.1564	0.0107	0.0173	0.0084	0.0797	0.02	0.0061	0.0023	0.0027	0.0988	0.0902	0.0067	0.0057	0.0058	0.0287	0.0061	0.0143	0.1868
10	rs12257543	93204286	1.27	0.118479912290321	3.55	0.0469746249181148	0.332519045442568	0.165755119893042	0.1385	0.0635	0.0062	0.0026	0.0196	0.0047	0.0021	0.0131	0.1564	0.0107	0.0173	0.0084	0.0797	0.0201	0.0061	0.0023	0.0027	0.0988	0.0902	0.0067	0.0057	0.0058	0.0287	0.006	0.0143	0.1867
10	rs192402326	93210757	1.27	0.118479912290321	3.55	0.0469746249181148	0.822605934949144	0.22157844819789	0.138	0.0632	0.0062	0.0026	0.0196	0.0047	0.0021	0.0131	0.1557	0.0107	0.0173	0.0084	0.0795	0.0232	0.0061	0.0023	0.0027	0.0983	0.09	0.0067	0.0057	0.0058	0.0286	0.006	0.0143	0.1863
10	rs78316581	93214133	1.27	0.118479912290321	3.55	0.0469746249181148	0.862393565914557	0.227877988354609	0.138	0.0632	0.0062	0.0026	0.0196	0.0047	0.0021	0.0131	0.1557	0.0107	0.0173	0.0084	0.0795	0.0233	0.0061	0.0023	0.0027	0.0983	0.09	0.0066	0.0057	0.0058	0.0286	0.006	0.0143	0.1863
10	rs7087338	93218687	1.27	0.118479912290321	3.55	0.0469746249181148	0.928048938580006	0.236108390666358	0.1379	0.0632	0.0062	0.0026	0.0196	0.0047	0.0021	0.013	0.1556	0.0107	0.0173	0.0084	0.0795	0.0235	0.0061	0.0023	0.0027	0.0983	0.09	0.0066	0.0057	0.0058	0.0286	0.006	0.0143	0.1863
10	rs61877880	93227620	1.27	0.118479912290321	3.56	0.0437561662613372	0.934299444992208	0.217160279196102	0.1379	0.0632	0.0062	0.0026	0.0196	0.0047	0.0021	0.013	0.1556	0.0107	0.0173	0.0084	0.0795	0.0235	0.0061	0.0023	0.0028	0.0983	0.09	0.0066	0.0057	0.0058	0.0286	0.006	0.0143	0.1863
10	rs13376715	93231297	1.27	0.118479912290321	3.55	0.0469746249181148	0.932380768097622	0.230063521109758	0.1379	0.0632	0.0062	0.0026	0.0196	0.0047	0.0021	0.013	0.1556	0.0107	0.0173	0.0084	0.0795	0.0235	0.0061	0.0023	0.0028	0.0983	0.09	0.0066	0.0057	0.0058	0.0286	0.006	0.0143	0.1863
10	rs78002787	93235862	1.27	0.118479912290321	3.55	0.0469746249181148	0.930463731500933	0.22864215522869	0.1379	0.0632	0.0062	0.0026	0.0196	0.0047	0.0021	0.013	0.1556	0.0107	0.0173	0.0084	0.0794	0.0235	0.0061	0.0023	0.0028	0.0983	0.09	0.0066	0.0057	0.0058	0.0286	0.006	0.0143	0.1863
10	rs57159565	93235872	1.27	0.118479912290321	3.55	0.0469746249181148	0.930463731500933	0.22864215522869	0.1379	0.0632	0.0062	0.0026	0.0196	0.0047	0.0021	0.013	0.1556	0.0107	0.0173	0.0084	0.0794	0.0235	0.0061	0.0023	0.0028	0.0983	0.09	0.0066	0.0057	0.0058	0.0286	0.006	0.0143	0.1863
10	rs72819219	93241291	1.27	0.118479912290321	3.56	0.0437561662613372	0.927882497416969	0.223418897183635	0.1379	0.0633	0.0062	0.0026	0.0196	0.0047	0.0021	0.013	0.1556	0.0107	0.0173	0.0084	0.0793	0.0235	0.0061	0.0023	0.0028	0.0982	0.09	0.0066	0.0057	0.0058	0.0286	0.006	0.0143	0.1863
10	rs12242663	93241445	1.27	0.118479912290321	3.56	0.0437561662613372	0.927882497416969	0.223310497914428	0.1379	0.0633	0.0062	0.0026	0.0196	0.0047	0.0021	0.013	0.1556	0.0107	0.0173	0.0084	0.0793	0.0235	0.0061	0.0023	0.0028	0.0982	0.09	0.0066	0.0057	0.0058	0.0286	0.006	0.0143	0.1863
10	rs2068866	93248389	1.27	0.118479912290321	3.56	0.0437561662613372	0.922147894544156	0.238872697788585	0.138	0.0633	0.0062	0.0026	0.0196	0.0046	0.0021	0.013	0.1557	0.0107	0.0173	0.0084	0.0793	0.0235	0.0061	0.0023	0.0027	0.0985	0.09	0.0066	0.0057	0.0058	0.0286	0.006	0.0143	0.1863
10	rs73316284	93260076	1.27	0.118479912290321	3.55	0.0469746249181148	0.901248203776319	0.240203226171442	0.138	0.0634	0.0062	0.0026	0.0196	0.0047	0.0021	0.013	0.1557	0.0107	0.0173	0.0084	0.0793	0.0234	0.0061	0.0023	0.0027	0.0985	0.09	0.0065	0.0057	0.0058	0.0286	0.006	0.0143	0.1863
10	rs117761150	93270556	1.27	0.118479912290321	3.55	0.0469746249181148	0.643892503535418	0.206508097723319	0.1382	0.0637	0.0062	0.0026	0.0196	0.0047	0.0021	0.013	0.1558	0.0107	0.0173	0.0084	0.0797	0.0222	0.0061	0.0023	0.0027	0.0987	0.0899	0.0065	0.0057	0.0058	0.0286	0.006	0.0143	0.1864
10	rs12244852	93271584	1.27	0.118479912290321	3.54	0.0503789001912993	0.392331029770922	0.184222407867754	0.1386	0.0643	0.0062	0.0027	0.0196	0.0046	0.002	0.013	0.1559	0.0107	0.0173	0.0083	0.0802	0.0204	0.006	0.0023	0.0027	0.099	0.0897	0.0065	0.0057	0.0057	0.0285	0.006	0.0143	0.1867
10	rs7920553	93271707	1.27	0.118479912290321	3.54	0.0503789001912993	0.374194649675633	0.183612949130593	0.1386	0.0643	0.0062	0.0027	0.0196	0.0046	0.002	0.0131	0.1559	0.0107	0.0173	0.0083	0.0802	0.0203	0.006	0.0023	0.0027	0.099	0.0897	0.0065	0.0057	0.0057	0.0285	0.006	0.0142	0.1867
10	rs34718593	93271824	1.27	0.118479912290321	3.53	0.0539760163806611	0.372830184454429	0.183714477515558	0.1386	0.0643	0.0062	0.0027	0.0196	0.0046	0.002	0.0131	0.1559	0.0107	0.0173	0.0083	0.0802	0.0203	0.006	0.0023	0.0027	0.099	0.0897	0.0065	0.0057	0.0057	0.0285	0.006	0.0143	0.1867
10	rs17106706	93272452	1.27	0.118479912290321	3.53	0.0539760163806611	0.369837307028698	0.180071620677622	0.1386	0.0644	0.0062	0.0028	0.0196	0.0046	0.002	0.0131	0.1559	0.0107	0.0173	0.0083	0.0802	0.0202	0.006	0.0023	0.0027	0.099	0.0896	0.0065	0.0057	0.0057	0.0285	0.006	0.0143	0.1867
10	rs12262057	93276500	1.27	0.118479912290321	3.53	0.0539760163806611	0.361308147464461	0.18300418311591	0.1386	0.0644	0.0062	0.0028	0.0196	0.0046	0.0021	0.0131	0.1559	0.0107	0.0174	0.0083	0.0802	0.0201	0.006	0.0023	0.0027	0.099	0.0896	0.0065	0.0057	0.0057	0.0285	0.006	0.0143	0.1866
10	rs117786922	93277669	1.27	0.118479912290321	3.53	0.0539760163806611	0.352404065853382	0.181384203457618	0.1386	0.0644	0.0062	0.0028	0.0196	0.0046	0.0021	0.0131	0.1559	0.0107	0.0174	0.0083	0.0803	0.0201	0.006	0.0023	0.0027	0.099	0.0896	0.0065	0.0057	0.0057	0.0285	0.006	0.0143	0.1866
10	rs12357367	93280226	1.27	0.118479912290321	3.52	0.0577730493768559	0.332107935169347	0.180475142799252	0.1386	0.0644	0.0062	0.0028	0.0197	0.0046	0.0021	0.0131	0.1559	0.0107	0.0174	0.0083	0.0803	0.02	0.006	0.0023	0.0027	0.099	0.0896	0.0065	0.0057	0.0057	0.0285	0.006	0.0143	0.1865
10	rs80115001	93283655	1.27	0.118479912290321	3.52	0.0577730493768559	0.302717661272696	0.179265510456408	0.1387	0.0644	0.0062	0.0028	0.0197	0.0046	0.0021	0.0131	0.1559	0.0107	0.0174	0.0083	0.0803	0.0199	0.006	0.0022	0.0027	0.0991	0.0897	0.0065	0.0057	0.0057	0.0284	0.006	0.0143	0.1865
10	rs17106727	93284528	1.27	0.118479912290321	3.51	0.0617771177241036	0.292871145527185	0.178862923126059	0.1387	0.0644	0.0062	0.0028	0.0197	0.0046	0.0021	0.0131	0.1559	0.0107	0.0174	0.0083	0.0804	0.0199	0.006	0.0022	0.0027	0.0991	0.0897	0.0065	0.0057	0.0058	0.0284	0.006	0.0143	0.1865
10	rs12253556	93285009	1.27	0.118479912290321	3.5	0.0659953737268723	0.290041836547242	0.18118205421371	0.1387	0.0644	0.0062	0.0028	0.0197	0.0046	0.0021	0.0131	0.1559	0.0107	0.0174	0.0083	0.0804	0.0198	0.006	0.0022	0.0027	0.0992	0.0897	0.0065	0.0057	0.0058	0.0284	0.006	0.0143	0.1865
10	rs74516805	93285492	1.27	0.118479912290321	3.48	0.0751031739839783	0.252199146627097	0.16978921223035	0.1389	0.0644	0.0062	0.0028	0.0197	0.0046	0.0021	0.0131	0.156	0.0107	0.0174	0.0083	0.0804	0.0192	0.006	0.0022	0.0027	0.0993	0.0897	0.0065	0.0057	0.0058	0.0284	0.006	0.0143	0.1865
10	rs11186599	93285702	1.27	0.118479912290321	3.43	0.102124300974309	0.238613129482891	0.168604988694513	0.139	0.0644	0.0062	0.0027	0.0197	0.0046	0.0021	0.0131	0.1561	0.0108	0.0174	0.0083	0.0805	0.0189	0.006	0.0022	0.0027	0.0993	0.0897	0.0065	0.0057	0.0058	0.0284	0.006	0.0143	0.1865
10	rs11186600	93286016	1.27	0.118479912290321	3.42	0.108314757127468	0.217639357071402	0.16978921223035	0.1391	0.0645	0.0062	0.0027	0.0197	0.0046	0.0021	0.0131	0.1561	0.0108	0.0174	0.0083	0.0805	0.0184	0.006	0.0022	0.0027	0.0994	0.0897	0.0065	0.0057	0.0058	0.0284	0.0061	0.0143	0.1866
10	rs55663406	93286658	1.27	0.118479912290321	3.43	0.102124300974309	0.216007857730879	0.17127355698756	0.1391	0.0645	0.0062	0.0027	0.0197	0.0046	0.0021	0.0131	0.1561	0.0108	0.0174	0.0083	0.0806	0.0183	0.006	0.0022	0.0027	0.0994	0.0897	0.0065	0.0057	0.0058	0.0284	0.0061	0.0143	0.1866
10	rs11186601	93287200	1.27	0.118479912290321	3.41	0.114783892697204	0.215519750479155	0.171471809883169	0.1391	0.0645	0.0062	0.0027	0.0197	0.0046	0.0021	0.0131	0.1561	0.0108	0.0174	0.0083	0.0806	0.0183	0.006	0.0022	0.0027	0.0995	0.0897	0.0065	0.0057	0.0058	0.0283	0.0061	0.0143	0.1866
10	rs72819223	93287354	1.27	0.118479912290321	3.41	0.114783892697204	0.216659631338197	0.172563627757535	0.1391	0.0645	0.0062	0.0027	0.0197	0.0046	0.0021	0.0131	0.1561	0.0108	0.0174	0.0083	0.0806	0.0183	0.006	0.0022	0.0027	0.0995	0.0897	0.0065	0.0057	0.0058	0.0283	0.0061	0.0143	0.1866
10	rs11186603	93287468	1.27	0.118479912290321	3.41	0.114783892697204	0.217475897354202	0.173458725360656	0.1391	0.0645	0.0062	0.0027	0.0197	0.0046	0.0021	0.0131	0.1561	0.0108	0.0174	0.0083	0.0806	0.0183	0.006	0.0022	0.0027	0.0995	0.0897	0.0065	0.0057	0.0058	0.0283	0.0061	0.0143	0.1866
10	rs12261527	93288659	1.27	0.118479912290321	3.41	0.114783892697204	0.212362161654258	0.181485307142046	0.1393	0.0646	0.0063	0.0027	0.0197	0.0046	0.0021	0.0131	0.1559	0.0109	0.0174	0.0083	0.0806	0.0178	0.006	0.0022	0.0027	0.0997	0.0895	0.0065	0.0057	0.0058	0.0281	0.0061	0.0143	0.1867
10	rs56826659	93290069	1.27	0.118479912290321	3.41	0.114783892697204	0.203085937139966	0.211173207027772	0.1399	0.0646	0.0064	0.0028	0.0198	0.0047	0.0022	0.0131	0.1558	0.0109	0.0175	0.0084	0.0805	0.0163	0.0062	0.0023	0.0028	0.0999	0.0894	0.0063	0.0058	0.0059	0.028	0.0062	0.0142	0.1871
10	rs55908462	93290749	1.27	0.118479912290321	3.4	0.121538743628758	0.218949512630447	0.209154484200556	0.1398	0.0645	0.0064	0.0028	0.0198	0.0047	0.0023	0.0131	0.1558	0.0109	0.0175	0.0084	0.0807	0.0163	0.0062	0.0023	0.0028	0.0997	0.0894	0.0063	0.0058	0.0059	0.028	0.0062	0.0142	0.187
10	rs117876072	93290873	1.27	0.118479912290321	3.4	0.121538743628758	0.219893907401238	0.209791280897878	0.1398	0.0645	0.0064	0.0028	0.0198	0.0047	0.0023	0.0131	0.1557	0.0109	0.0175	0.0084	0.0807	0.0163	0.0062	0.0023	0.0028	0.0997	0.0895	0.0063	0.0058	0.0059	0.028	0.0062	0.0142	0.187
10	rs12265243	93296070	1.27	0.118479912290321	3.41	0.114783892697204	0.19874908991839	0.201772997176456	0.1394	0.0641	0.0064	0.0028	0.0199	0.0048	0.0026	0.0132	0.1554	0.011	0.0176	0.0084	0.0807	0.0164	0.0063	0.0023	0.0028	0.0996	0.0898	0.0062	0.0058	0.0059	0.028	0.0062	0.0143	0.1866
10	rs56261688	93296116	1.28	0.102927797709035	3.43	0.102124300974309	0.205333612046856	0.202927074854229	0.1394	0.0641	0.0064	0.0028	0.0199	0.0048	0.0026	0.0132	0.1553	0.011	0.0176	0.0084	0.0808	0.0164	0.0063	0.0023	0.0028	0.0995	0.0898	0.0062	0.0058	0.0059	0.028	0.0063	0.0143	0.1865
10	rs73318211	93299523	1.28	0.102927797709035	3.43	0.102124300974309	0.589487569004495	0.130861674616815	0.1393	0.0629	0.0066	0.0028	0.0204	0.0061	0.003	0.0137	0.1531	0.0111	0.0184	0.0089	0.081	0.0167	0.0068	0.0028	0.0031	0.0992	0.0895	0.0061	0.006	0.0063	0.0283	0.0068	0.0144	0.1835
10	rs7079061	93299684	1.28	0.102927797709035	3.47	0.0800071130091993	0.329595668261993	0.123209689104335	0.1393	0.0629	0.0067	0.0028	0.0204	0.0057	0.003	0.0137	0.1531	0.0111	0.0185	0.0089	0.081	0.0167	0.0068	0.0028	0.0031	0.0991	0.0896	0.0061	0.006	0.0063	0.0283	0.0068	0.0144	0.1836
10	rs4933659	93303486	1.28	0.102927797709035	3.47	0.0800071130091993	0.013426562712796	0.115645883994281	0.1392	0.0629	0.0067	0.0028	0.0206	0.0032	0.003	0.0137	0.1524	0.0112	0.0188	0.009	0.0806	0.0167	0.007	0.0029	0.0031	0.0993	0.0903	0.006	0.006	0.0064	0.0285	0.0071	0.0146	0.1846
10	rs78561079	93309820	1.28	0.102927797709035	3.47	0.0800071130091993	0.0161842737376225	0.124443626296515	0.1392	0.0627	0.0067	0.0028	0.0206	0.0031	0.003	0.0137	0.1524	0.0112	0.0188	0.009	0.0807	0.0167	0.007	0.0028	0.0031	0.099	0.0904	0.006	0.006	0.0065	0.0285	0.0071	0.0147	0.1844
10	rs72819238	93311733	1.28	0.102927797709035	3.47	0.0800071130091993	0.0171745463176155	0.121805125156117	0.1394	0.0626	0.0067	0.0029	0.0207	0.0031	0.003	0.0137	0.1525	0.0112	0.0188	0.009	0.0807	0.0168	0.007	0.0028	0.0031	0.0988	0.0904	0.006	0.006	0.0065	0.0285	0.0071	0.0148	0.1843
10	rs12268133	93315271	1.28	0.102927797709035	3.47	0.0800071130091993	0.0182085243940952	0.116506062240943	0.1395	0.0625	0.0067	0.0029	0.0207	0.0031	0.003	0.0137	0.1525	0.0112	0.0188	0.0091	0.0807	0.0168	0.0071	0.0028	0.0031	0.0985	0.0905	0.006	0.006	0.0065	0.0286	0.0072	0.0149	0.1841
10	rs716361	93318538	1.28	0.102927797709035	3.47	0.0800071130091993	0.0230114091987992	0.132665642787072	0.1396	0.0626	0.0067	0.0029	0.0208	0.0031	0.0031	0.0138	0.1524	0.0112	0.0188	0.0091	0.0798	0.0169	0.0071	0.0028	0.0032	0.0984	0.091	0.006	0.006	0.0065	0.0287	0.0074	0.0149	0.1836
10	rs116280349	93324920	1.28	0.102927797709035	3.47	0.0800071130091993	0.0325692195196625	0.164874148879263	0.1396	0.0626	0.0067	0.0029	0.0208	0.0031	0.0031	0.0138	0.1523	0.0112	0.0189	0.0091	0.0793	0.017	0.0071	0.0028	0.0032	0.0984	0.0913	0.006	0.006	0.0065	0.0287	0.0075	0.0149	0.1835
10	rs118068858	93325215	1.28	0.102927797709035	3.47	0.0800071130091993	0.0346809757111016	0.165461279592916	0.1396	0.0626	0.0067	0.0029	0.0208	0.0031	0.0031	0.0138	0.1522	0.0112	0.019	0.0091	0.0792	0.017	0.0071	0.0028	0.0032	0.0984	0.0913	0.006	0.006	0.0065	0.0287	0.0075	0.0149	0.1835
10	rs117448537	93334928	1.28	0.102927797709035	3.47	0.0800071130091993	0.0206139322861936	0.126925256459121	0.1394	0.0628	0.0068	0.0029	0.0206	0.0031	0.0032	0.0142	0.1508	0.0117	0.0198	0.0092	0.0796	0.0169	0.0074	0.0029	0.0031	0.0999	0.0887	0.0063	0.0061	0.0067	0.0289	0.0075	0.0157	0.182
10	rs75524718	93334954	1.28	0.102927797709035	3.47	0.0800071130091993	0.0207377330787716	0.128709003578474	0.1394	0.0628	0.0068	0.0029	0.0206	0.0031	0.0032	0.0142	0.1508	0.0117	0.0198	0.0092	0.0796	0.0169	0.0074	0.0029	0.0031	0.0999	0.0887	0.0063	0.0061	0.0067	0.0289	0.0075	0.0158	0.182
10	rs77095176	93338383	1.25	0.154769873779188	3.47	0.0800071130091993	0.0818986953339756	0.162143937391934	0.1389	0.0631	0.007	0.003	0.0203	0.0032	0.0035	0.0147	0.1489	0.0125	0.0208	0.0093	0.0801	0.0168	0.0079	0.0031	0.003	0.1018	0.085	0.0065	0.0061	0.007	0.0295	0.0076	0.0168	0.1798
10	rs78558533	93338550	1.24	0.175701215111077	3.47	0.0800071130091993	0.0820349653370204	0.180273342860858	0.1388	0.063	0.007	0.0031	0.0203	0.0032	0.0035	0.0147	0.1488	0.0125	0.0209	0.0093	0.0801	0.0167	0.008	0.0031	0.003	0.1019	0.0848	0.0066	0.0061	0.0071	0.0296	0.0076	0.0169	0.1796
10	rs4933206	93338600	1.24	0.175701215111077	3.47	0.0800071130091993	0.0758079709308811	0.153859779379064	0.1388	0.0629	0.007	0.0031	0.0203	0.0032	0.0035	0.0148	0.1488	0.0125	0.0208	0.0094	0.0801	0.0167	0.008	0.0031	0.003	0.1019	0.0848	0.0066	0.0061	0.0071	0.0296	0.0076	0.0169	0.1796
10	rs60854684	93345378	1.24	0.175701215111077	3.47	0.0800071130091993	0.0680060536926843	0.114616867058012	0.1388	0.0629	0.0071	0.0031	0.0204	0.0032	0.0035	0.0148	0.1488	0.0126	0.0208	0.0093	0.0802	0.0167	0.008	0.0031	0.0031	0.102	0.0847	0.0066	0.006	0.007	0.0296	0.0076	0.0169	0.1795
10	rs117196213	93347419	1.24	0.175701215111077	3.47	0.0800071130091993	0.0661510001407614	0.12347371658038	0.1389	0.063	0.0071	0.0031	0.0204	0.0032	0.0035	0.0148	0.1487	0.0126	0.0209	0.0093	0.0803	0.0167	0.008	0.0031	0.0031	0.102	0.0846	0.0066	0.0061	0.0071	0.0296	0.0075	0.0169	0.1794
10	rs1329650	93348120	1.24	0.175701215111077	3.47	0.0800071130091993	0.0577888435266289	0.119448674213855	0.1388	0.063	0.0071	0.0031	0.0203	0.0033	0.0035	0.0148	0.1486	0.0126	0.0209	0.0093	0.0806	0.0167	0.0081	0.0031	0.0031	0.102	0.0845	0.0066	0.0061	0.0071	0.0296	0.0076	0.0166	0.1793
10	rs72821229	93349021	1.24	0.175701215111077	3.46	0.0851540123614781	0.0587889151935494	0.126747391541924	0.1388	0.0631	0.0071	0.0031	0.0203	0.0033	0.0035	0.0148	0.1485	0.0126	0.021	0.0093	0.0806	0.0167	0.0081	0.0031	0.0031	0.102	0.0845	0.0066	0.0061	0.0071	0.0296	0.0076	0.0167	0.1793
10	rs11186619	93349439	1.24	0.175701215111077	3.46	0.0851540123614781	0.0589902980446327	0.1161617008798	0.139	0.0632	0.0071	0.0031	0.0203	0.0033	0.0035	0.0149	0.1485	0.0126	0.021	0.0093	0.0806	0.0167	0.0081	0.0031	0.0031	0.1019	0.0844	0.0066	0.0061	0.0071	0.0296	0.0075	0.0167	0.179
10	rs1028936	93349797	1.24	0.175701215111077	3.46	0.0851540123614781	0.0590819867567168	0.114788127157992	0.1391	0.0633	0.0071	0.0031	0.0203	0.0033	0.0035	0.0149	0.1484	0.0126	0.021	0.0093	0.0808	0.0167	0.0081	0.0031	0.0031	0.102	0.0844	0.0066	0.0061	0.0071	0.0296	0.0075	0.0167	0.1787
10	rs117925556	93349950	1.24	0.175701215111077	3.46	0.0851540123614781	0.0590269621970891	0.111974809232771	0.1391	0.0633	0.0071	0.0031	0.0203	0.0033	0.0035	0.0149	0.1483	0.0126	0.021	0.0093	0.0808	0.0167	0.0081	0.0031	0.0031	0.102	0.0845	0.0066	0.0061	0.007	0.0297	0.0076	0.0167	0.1786
10	rs75433380	93350068	1.24	0.175701215111077	3.46	0.0851540123614781	0.0590086282323074	0.104438906794529	0.139	0.0632	0.0071	0.0031	0.0203	0.0033	0.0035	0.0149	0.1484	0.0126	0.0209	0.0093	0.0808	0.0167	0.0081	0.0031	0.0031	0.102	0.0844	0.0066	0.0061	0.007	0.0297	0.0076	0.0167	0.1787
10	rs1967844	93350075	1.24	0.175701215111077	3.46	0.0851540123614781	0.0590086282323074	0.103861291198418	0.139	0.0632	0.0071	0.0031	0.0203	0.0033	0.0035	0.0149	0.1483	0.0126	0.0209	0.0093	0.0808	0.0167	0.0081	0.0031	0.0031	0.102	0.0844	0.0066	0.0061	0.007	0.0297	0.0076	0.0167	0.1787
10	rs74885631	93351786	1.23	0.19861485684188	3.46	0.0851540123614781	0.0513042720693748	0.0785343170470082	0.1397	0.0636	0.0071	0.0031	0.0202	0.0035	0.0036	0.0149	0.1475	0.0126	0.0207	0.0093	0.0812	0.0163	0.008	0.0032	0.0032	0.1024	0.0844	0.0067	0.0061	0.0071	0.03	0.0076	0.0167	0.1779
10	rs73318270	93361703	1.23	0.19861485684188	3.46	0.0851540123614781	0.0465364238999529	0.0501665127270502	0.1402	0.0639	0.007	0.0031	0.0202	0.0036	0.0036	0.0148	0.1468	0.0126	0.0205	0.0092	0.0816	0.016	0.008	0.0032	0.0032	0.1027	0.0843	0.0068	0.0062	0.0071	0.0303	0.0077	0.0167	0.1772
10	rs724586	93365404	1.23	0.19861485684188	3.46	0.0851540123614781	0.0503419956855529	0.0408789553683256	0.1408	0.0636	0.007	0.0031	0.0201	0.0036	0.0035	0.0149	0.1468	0.0122	0.0202	0.0093	0.082	0.0158	0.0078	0.0032	0.0033	0.1026	0.0842	0.0068	0.0062	0.007	0.0302	0.0077	0.0167	0.178
10	rs7893432	93367514	1.23	0.19861485684188	3.48	0.0751031739839783	0.0497672338304882	0.0375423738205009	0.1406	0.0637	0.007	0.0031	0.0201	0.0036	0.0035	0.0149	0.1468	0.0122	0.0202	0.0093	0.0821	0.0158	0.0078	0.0032	0.0032	0.1027	0.0843	0.0068	0.0062	0.007	0.0302	0.0077	0.0168	0.1779
10	rs117515618	93367987	1.23	0.19861485684188	3.48	0.0751031739839783	0.0535401897605693	0.0390580037421088	0.1405	0.0637	0.007	0.0031	0.0201	0.0036	0.0035	0.0149	0.1468	0.0122	0.0202	0.0094	0.0821	0.0158	0.0078	0.0032	0.0032	0.1026	0.0844	0.0068	0.0062	0.007	0.0302	0.0077	0.0168	0.1779
10	rs112431844	93371116	1.22	0.223600634562227	3.48	0.0751031739839783	0.0571224689708867	0.0233616195959469	0.1413	0.0641	0.0068	0.0031	0.0199	0.0038	0.0035	0.0148	0.1466	0.0121	0.02	0.0092	0.0829	0.0156	0.0078	0.0031	0.0031	0.1025	0.0847	0.0071	0.0062	0.0067	0.0304	0.0076	0.0167	0.1772
10	rs76250544	93372889	1.22	0.223600634562227	3.48	0.0751031739839783	0.0498818304409619	0.0187076815394137	0.1418	0.0644	0.0068	0.0031	0.0198	0.0039	0.0035	0.0149	0.1461	0.0122	0.0199	0.0091	0.0839	0.0154	0.0078	0.003	0.0031	0.1019	0.0846	0.0073	0.0061	0.0068	0.0305	0.0074	0.0167	0.1767
10	rs75814316	93373408	1.21	0.250745108472337	3.48	0.0751031739839783	0.0572301806711355	0.0121126661705541	0.1417	0.0644	0.0068	0.0031	0.0197	0.0038	0.0034	0.0148	0.1461	0.0122	0.0199	0.0091	0.0842	0.0155	0.0078	0.003	0.0031	0.1021	0.0846	0.0073	0.0058	0.0068	0.0315	0.0073	0.0166	0.1761
10	rs74707650	93377209	1.21	0.250745108472337	3.48	0.0751031739839783	0.0506558739794217	0.014868401034638	0.1418	0.0644	0.0068	0.0031	0.0197	0.0039	0.0034	0.0149	0.1459	0.0124	0.0199	0.009	0.0846	0.0155	0.0079	0.003	0.0031	0.1017	0.0842	0.0074	0.0058	0.0072	0.0316	0.0073	0.0167	0.1756
10	rs10786006	93377309	1.21	0.250745108472337	3.49	0.0704349946405554	0.0510375912959702	0.0164968815994975	0.1418	0.0644	0.0068	0.0031	0.0197	0.0039	0.0034	0.0149	0.1459	0.0124	0.0199	0.009	0.0848	0.0155	0.0079	0.003	0.0031	0.1017	0.0843	0.0074	0.0058	0.0072	0.0315	0.0073	0.0167	0.1756
10	rs75610280	93386317	1.21	0.250745108472337	3.49	0.0704349946405554	0.049849070416293	0.0151455821209187	0.142	0.0644	0.0068	0.003	0.0196	0.0039	0.0034	0.0149	0.1459	0.0125	0.0198	0.009	0.0851	0.0154	0.0079	0.003	0.0031	0.1016	0.0844	0.0074	0.0058	0.0072	0.0315	0.0073	0.0166	0.1753
10	rs4382814	93387851	1.21	0.250745108472337	3.49	0.0704349946405554	0.0505400817437503	0.0170829219298048	0.142	0.0644	0.0068	0.003	0.0196	0.0039	0.0034	0.0149	0.1459	0.0125	0.0198	0.009	0.0851	0.0154	0.0079	0.003	0.0031	0.1016	0.0844	0.0074	0.0058	0.0072	0.0315	0.0073	0.0166	0.1753
10	rs35530640	93390158	1.21	0.250745108472337	3.49	0.0704349946405554	0.0493919525169072	0.0165695849546339	0.142	0.0644	0.0068	0.003	0.0196	0.0039	0.0034	0.0149	0.146	0.0125	0.0198	0.009	0.0851	0.0154	0.0079	0.003	0.0031	0.1016	0.0845	0.0074	0.0058	0.0072	0.0316	0.0072	0.0166	0.1753
10	rs113623970	93402545	1.21	0.250745108472337	3.49	0.0704349946405554	0.0523803609939897	0.0154253086006933	0.1422	0.0644	0.0068	0.003	0.0196	0.0039	0.0034	0.0149	0.1463	0.0126	0.0197	0.009	0.0851	0.015	0.0078	0.003	0.0031	0.1015	0.0847	0.0074	0.0058	0.0072	0.0318	0.0071	0.0166	0.1749
10	rs4933215	93417894	1.21	0.250745108472337	3.5	0.0659953737268723	0.0581693446029205	0.0202837322743333	0.1422	0.0644	0.0068	0.003	0.0196	0.0039	0.0034	0.0149	0.1465	0.0127	0.0197	0.009	0.0851	0.0149	0.0078	0.003	0.0031	0.1015	0.0848	0.0075	0.0057	0.0072	0.0319	0.0071	0.0166	0.1748
10	rs11186651	93424883	1.21	0.250745108472337	3.49	0.0704349946405554	0.0574280028678381	0.0242729941931404	0.1422	0.0644	0.0068	0.003	0.0196	0.0039	0.0034	0.0149	0.1466	0.0127	0.0196	0.009	0.0852	0.0149	0.0078	0.003	0.0031	0.1015	0.0848	0.0075	0.0057	0.0072	0.0319	0.0071	0.0166	0.1747
10	rs7900863	93425494	1.21	0.250745108472337	3.49	0.0704349946405554	0.056372262979079	0.0225937199050502	0.1422	0.0644	0.0068	0.003	0.0196	0.0039	0.0034	0.0149	0.1467	0.0127	0.0196	0.009	0.0852	0.0149	0.0078	0.003	0.0031	0.1014	0.0848	0.0075	0.0057	0.0072	0.0319	0.0071	0.0166	0.1747
10	rs118083231	93427441	1.21	0.250745108472337	3.49	0.0704349946405554	0.0578611920322298	0.0285072563271457	0.1421	0.0645	0.0068	0.003	0.0196	0.0039	0.0035	0.0148	0.1468	0.0127	0.0196	0.0091	0.0852	0.0148	0.0078	0.0032	0.0031	0.1013	0.0848	0.0075	0.0057	0.0072	0.0317	0.0071	0.0166	0.1746
10	rs61876137	93428737	1.21	0.250745108472337	3.49	0.0704349946405554	0.0587889151935494	0.0309644597108265	0.142	0.0645	0.0068	0.003	0.0196	0.0039	0.0035	0.0148	0.1469	0.0127	0.0196	0.0091	0.0852	0.0148	0.0078	0.0032	0.0031	0.1013	0.0849	0.0075	0.0057	0.0072	0.0317	0.0071	0.0166	0.1746
10	rs1341991	93441991	1.2	0.280131383133392	3.47	0.0800071130091993	0.0883416669260702	0.0506558270656353	0.1416	0.0651	0.0067	0.003	0.0192	0.004	0.0035	0.0141	0.1474	0.0126	0.0195	0.009	0.0858	0.0144	0.0078	0.0034	0.0031	0.102	0.0851	0.0075	0.0059	0.0071	0.0317	0.0068	0.0165	0.1742
10	rs2421736	93442223	1.2	0.280131383133392	3.47	0.0800071130091993	0.0791592684011383	0.0402124725363554	0.1416	0.0653	0.0067	0.003	0.0192	0.004	0.0036	0.0141	0.1478	0.0126	0.0195	0.009	0.0858	0.0145	0.0077	0.0034	0.0031	0.1013	0.0853	0.0075	0.0059	0.0071	0.0317	0.0068	0.0165	0.174
10	rs55884216	93458101	1.2	0.280131383133392	3.47	0.0800071130091993	0.0879372763593352	0.0337196725197628	0.142	0.0661	0.0065	0.0028	0.0187	0.0039	0.0031	0.0138	0.1494	0.0124	0.0195	0.0087	0.0875	0.014	0.0074	0.0031	0.0029	0.0992	0.0866	0.0077	0.0058	0.0066	0.0315	0.0064	0.0164	0.1751
10	rs61743258	93465201	1.2	0.280131383133392	3.47	0.0800071130091993	0.0890821191001917	0.0396608360676342	0.142	0.0661	0.0065	0.0028	0.0187	0.0039	0.003	0.0138	0.1495	0.0124	0.0195	0.0087	0.0875	0.014	0.0074	0.0031	0.0029	0.0992	0.0866	0.0077	0.0058	0.0066	0.0314	0.0064	0.0164	0.1751
10	rs117915828	93473070	1.2	0.280131383133392	3.46	0.0851540123614781	0.093163258464883	0.041214040100107	0.142	0.0661	0.0065	0.0028	0.0186	0.0039	0.003	0.0137	0.1496	0.0124	0.0195	0.0087	0.0876	0.0139	0.0074	0.0031	0.0029	0.0991	0.0868	0.0077	0.0058	0.0065	0.0314	0.0064	0.0164	0.1753
10	rs11186666	93477919	1.2	0.280131383133392	3.46	0.0851540123614781	0.097436381637183	0.0529457465454202	0.142	0.0661	0.0065	0.0028	0.0186	0.0039	0.003	0.0137	0.1496	0.0124	0.0195	0.0087	0.0876	0.0139	0.0074	0.0031	0.0029	0.0991	0.0869	0.0077	0.0058	0.0065	0.0314	0.0064	0.0164	0.1753
10	rs118088166	93483575	1.2	0.280131383133392	3.44	0.0962054431234386	0.0940032905874752	0.0517024860776062	0.142	0.0661	0.0065	0.0028	0.0186	0.0039	0.003	0.0138	0.1497	0.0124	0.0195	0.0087	0.0876	0.0139	0.0074	0.0031	0.0029	0.0991	0.0869	0.0077	0.0058	0.0065	0.0314	0.0064	0.0164	0.1753
10	rs7911621	93489719	1.2	0.280131383133392	3.42	0.108314757127468	0.0941272257452871	0.0608697093311226	0.142	0.0661	0.0065	0.0028	0.0186	0.0039	0.003	0.0139	0.1498	0.0124	0.0195	0.0087	0.0876	0.0139	0.0074	0.003	0.0029	0.0991	0.0869	0.0077	0.0058	0.0065	0.0314	0.0064	0.0163	0.1753
10	rs11186669	93490163	1.2	0.280131383133392	3.37	0.143587140072381	0.0939042165235746	0.059944021356408	0.142	0.0661	0.0065	0.0028	0.0186	0.0039	0.003	0.0139	0.1498	0.0124	0.0195	0.0087	0.0876	0.0139	0.0074	0.003	0.0029	0.0991	0.0869	0.0077	0.0058	0.0065	0.0314	0.0064	0.0163	0.1753
10	rs11593676	93499417	1.2	0.280131383133392	3.37	0.143587140072381	0.0906958603546572	0.0559175756741333	0.142	0.066	0.0065	0.0028	0.0186	0.0039	0.003	0.0139	0.1498	0.0124	0.0195	0.0087	0.0876	0.0139	0.0074	0.003	0.0029	0.0991	0.087	0.0077	0.0058	0.0065	0.0314	0.0064	0.0163	0.1753
10	rs12771528	93526536	1.2	0.280131383133392	3.37	0.143587140072381	0.0729492976319547	0.0583712035217397	0.1422	0.066	0.0064	0.0028	0.0185	0.0037	0.0029	0.0139	0.15	0.0124	0.0195	0.0087	0.0877	0.0138	0.0074	0.003	0.0029	0.099	0.0876	0.0077	0.0058	0.0065	0.0311	0.0064	0.0162	0.1753
10	rs72823120	93527081	1.2	0.280131383133392	3.37	0.143587140072381	0.0724238220316892	0.0614679728446678	0.1422	0.066	0.0064	0.0028	0.0185	0.0037	0.0029	0.0139	0.1501	0.0124	0.0195	0.0087	0.0877	0.0138	0.0074	0.003	0.0029	0.099	0.0877	0.0077	0.0058	0.0065	0.0311	0.0064	0.0162	0.1753
10	rs11186688	93562484	1.2	0.280131383133392	3.37	0.143587140072381	0.0604686703283711	0.0730826690391564	0.1423	0.0658	0.0064	0.0027	0.0185	0.0036	0.0029	0.0139	0.1505	0.0123	0.0194	0.0086	0.0878	0.0137	0.0074	0.0029	0.0028	0.0991	0.0882	0.0077	0.0059	0.0064	0.0306	0.0064	0.0161	0.1754
10	rs76344249	93562721	1.2	0.280131383133392	3.37	0.143587140072381	0.0602267844145187	0.0743042512102028	0.1424	0.0658	0.0064	0.0027	0.0185	0.0036	0.0029	0.0139	0.1505	0.0123	0.0194	0.0086	0.0877	0.0137	0.0074	0.0029	0.0028	0.0991	0.0882	0.0077	0.0059	0.0064	0.0306	0.0064	0.0161	0.1754
10	rs7072165	93565641	1.2	0.280131383133392	3.37	0.143587140072381	0.0618388901516984	0.0922587702781555	0.1424	0.0658	0.0064	0.0027	0.0185	0.0036	0.0029	0.0139	0.1505	0.0123	0.0194	0.0086	0.0877	0.0137	0.0074	0.0029	0.0028	0.0991	0.0882	0.0077	0.0059	0.0064	0.0306	0.0064	0.0161	0.1754
10	rs12778632	93568410	1.2	0.280131383133392	3.39	0.128586294370088	0.0620471224114175	0.0928891291361596	0.1424	0.0658	0.0064	0.0027	0.0185	0.0036	0.0029	0.0139	0.1505	0.0123	0.0194	0.0086	0.0877	0.0136	0.0074	0.0029	0.0028	0.0991	0.0882	0.0077	0.0059	0.0064	0.0306	0.0063	0.0161	0.1754
10	rs79611925	93569805	1.2	0.280131383133392	3.38	0.135933471893229	0.0620471224114175	0.0922587702781555	0.1424	0.0658	0.0064	0.0027	0.0185	0.0035	0.0029	0.0139	0.1505	0.0123	0.0194	0.0086	0.0877	0.0136	0.0074	0.0029	0.0028	0.0991	0.0882	0.0077	0.0059	0.0064	0.0306	0.0063	0.0161	0.1754
10	rs56193492	93584623	1.2	0.280131383133392	3.38	0.135933471893229	0.0628464447796627	0.0937586430663705	0.1424	0.0658	0.0064	0.0027	0.0185	0.0035	0.0028	0.0139	0.1506	0.0123	0.0194	0.0086	0.0877	0.0136	0.0074	0.0028	0.0028	0.0992	0.0883	0.0077	0.0059	0.0064	0.0306	0.0063	0.0161	0.1754
10	rs1772183	93602605	1.2	0.280131383133392	3.38	0.135933471893229	0.0634022995205393	0.0904559840929823	0.1424	0.0657	0.0064	0.0027	0.0185	0.0035	0.0028	0.0139	0.1507	0.0122	0.0194	0.0086	0.0878	0.0136	0.0073	0.0027	0.0028	0.0992	0.0884	0.0077	0.0059	0.0063	0.0306	0.0063	0.0161	0.1756
10	rs117475556	93603922	1.2	0.280131383133392	3.39	0.128586294370088	0.0633062324429756	0.0903779228433499	0.1424	0.0657	0.0064	0.0027	0.0185	0.0035	0.0028	0.0139	0.1507	0.0122	0.0194	0.0086	0.0878	0.0136	0.0073	0.0027	0.0028	0.0992	0.0884	0.0077	0.0059	0.0063	0.0306	0.0063	0.0161	0.1756
10	rs77077296	93625967	1.2	0.280131383133392	3.39	0.128586294370088	0.0603755613601403	0.0852855725396139	0.1424	0.0657	0.0063	0.0027	0.0186	0.0034	0.0028	0.0139	0.1508	0.0122	0.0194	0.0086	0.0878	0.0136	0.0073	0.0027	0.0028	0.0992	0.0884	0.0077	0.0059	0.0063	0.0306	0.0063	0.0161	0.1758
10	rs11186716	93629910	1.2	0.280131383133392	3.39	0.128586294370088	0.0611418596274265	0.0894432810971409	0.1424	0.0657	0.0063	0.0027	0.0186	0.0034	0.0028	0.0139	0.1506	0.0122	0.0194	0.0086	0.0878	0.0136	0.0073	0.0027	0.0028	0.0992	0.0883	0.0077	0.0059	0.0063	0.0306	0.0063	0.0161	0.1759
10	rs2994394	93631319	1.2	0.280131383133392	3.39	0.128586294370088	0.0612357480914644	0.0907684969522739	0.1424	0.0657	0.0063	0.0027	0.0186	0.0034	0.0028	0.0139	0.1507	0.0122	0.0194	0.0086	0.0878	0.0136	0.0073	0.0027	0.0028	0.0992	0.0883	0.0077	0.0059	0.0063	0.0306	0.0063	0.0161	0.1759
10	rs77240081	93654381	1.2	0.280131383133392	3.4	0.121538743628758	0.070264242098958	0.111550874796345	0.1431	0.0657	0.0062	0.0026	0.0186	0.0031	0.0026	0.0137	0.1518	0.0122	0.0197	0.0084	0.0886	0.0136	0.0072	0.0025	0.0027	0.0983	0.0885	0.0076	0.0059	0.0058	0.0306	0.006	0.0158	0.1766
10	rs7093658	93657377	1.2	0.280131383133392	3.4	0.121538743628758	0.0622178379789101	0.120930346404373	0.1436	0.0656	0.0062	0.0026	0.0187	0.003	0.0025	0.0137	0.1524	0.0123	0.0197	0.0082	0.0883	0.0136	0.0071	0.0024	0.0027	0.0982	0.0886	0.0076	0.006	0.0057	0.0306	0.0059	0.0158	0.1765
10	rs10881991	93660359	1.21	0.250745108472337	3.41	0.114783892697204	0.0626555178538244	0.111212169962147	0.1439	0.0655	0.0063	0.0026	0.0187	0.0029	0.0025	0.0136	0.1526	0.0123	0.0198	0.0081	0.0883	0.0136	0.0071	0.0024	0.0027	0.0982	0.0887	0.0076	0.006	0.0056	0.0306	0.0058	0.0157	0.1762
10	rs7099658	93664644	1.21	0.250745108472337	3.41	0.114783892697204	0.0653634362657052	0.113165088611038	0.1442	0.0654	0.0063	0.0025	0.0187	0.0028	0.0024	0.0136	0.1529	0.0123	0.0199	0.008	0.0884	0.0136	0.0071	0.0023	0.0026	0.0983	0.0889	0.0076	0.006	0.0056	0.0306	0.0057	0.0157	0.176
10	rs1107947	93668110	1.21	0.250745108472337	3.42	0.108314757127468	0.0542824167090515	0.0982345859495385	0.1445	0.0655	0.0063	0.0025	0.0188	0.0027	0.0024	0.0137	0.1529	0.0122	0.0198	0.0079	0.0887	0.0137	0.007	0.0023	0.0027	0.0977	0.0885	0.0077	0.006	0.0057	0.0309	0.0056	0.0156	0.1761
10	rs11186740	93668140	1.21	0.250745108472337	3.42	0.108314757127468	0.054230411424547	0.0962262556519893	0.1445	0.0655	0.0063	0.0025	0.0188	0.0027	0.0024	0.0137	0.1529	0.0122	0.0198	0.0079	0.0887	0.0137	0.007	0.0023	0.0027	0.0977	0.0885	0.0077	0.006	0.0057	0.0309	0.0056	0.0156	0.1761
10	rs7086031	93669301	1.21	0.250745108472337	3.43	0.102124300974309	0.0565146504056511	0.0928891291361596	0.1444	0.0655	0.0063	0.0025	0.0188	0.0027	0.0024	0.0137	0.1529	0.0121	0.0198	0.0079	0.0888	0.0136	0.007	0.0023	0.0027	0.0977	0.0886	0.0077	0.006	0.0056	0.0308	0.0056	0.0156	0.1763
10	rs77903593	93680944	1.21	0.250745108472337	3.43	0.102124300974309	0.0815586547015055	0.100747415459412	0.1434	0.0654	0.006	0.0024	0.019	0.0025	0.0024	0.0135	0.1539	0.0117	0.0201	0.0077	0.0891	0.0132	0.0069	0.0022	0.0028	0.0986	0.0884	0.0076	0.0059	0.0054	0.0308	0.0056	0.0155	0.1775
10	rs3814640	93702405	1.21	0.250745108472337	3.43	0.102124300974309	0.0822624043847612	0.109692882487051	0.1434	0.0654	0.006	0.0024	0.019	0.0025	0.0024	0.0135	0.1539	0.0116	0.0201	0.0077	0.0891	0.0132	0.0069	0.0022	0.0028	0.0987	0.0884	0.0076	0.0059	0.0054	0.0308	0.0056	0.0155	0.1775
10	rs74951738	93711787	1.21	0.250745108472337	3.43	0.102124300974309	0.081513384398441	0.104934992509579	0.1434	0.0654	0.006	0.0024	0.019	0.0025	0.0024	0.0136	0.1539	0.0117	0.0201	0.0077	0.0891	0.0132	0.0069	0.0022	0.0028	0.0987	0.0883	0.0076	0.0059	0.0054	0.0308	0.0055	0.0155	0.1776
10	rs11186768	93713758	1.21	0.250745108472337	3.43	0.102124300974309	0.0814002790778897	0.106345498243256	0.1434	0.0654	0.006	0.0024	0.019	0.0025	0.0024	0.0136	0.1539	0.0117	0.0201	0.0076	0.089	0.0132	0.0069	0.0022	0.0028	0.0987	0.0883	0.0076	0.0059	0.0054	0.0308	0.0055	0.0155	0.1776
10	rs78928911	93720906	1.21	0.250745108472337	3.47	0.0800071130091993	0.0860734865366796	0.10551490772154	0.1433	0.0654	0.0059	0.0023	0.019	0.0025	0.0023	0.0136	0.154	0.0117	0.0201	0.0076	0.089	0.0131	0.007	0.0022	0.0028	0.0988	0.0884	0.0076	0.0059	0.0054	0.0308	0.0055	0.0155	0.1776
10	rs12357802	93730480	1.21	0.250745108472337	3.48	0.0751031739839783	0.0898505719870831	0.115731792986195	0.1433	0.0654	0.0059	0.0022	0.019	0.0025	0.0023	0.0136	0.154	0.0117	0.0201	0.0076	0.0891	0.0131	0.007	0.0022	0.0028	0.0989	0.0884	0.0076	0.0059	0.0054	0.0308	0.0055	0.0154	0.1776
10	rs2676824	93730592	1.21	0.250745108472337	3.48	0.0751031739839783	0.0898987392189021	0.116592212938476	0.1433	0.0654	0.0059	0.0022	0.019	0.0025	0.0023	0.0136	0.154	0.0117	0.0201	0.0076	0.0891	0.0131	0.007	0.0022	0.0028	0.0989	0.0884	0.0076	0.0059	0.0054	0.0308	0.0055	0.0154	0.1776
10	rs116863998	93738198	1.21	0.250745108472337	3.48	0.0751031739839783	0.0927695933241728	0.103696486231095	0.1432	0.0654	0.0059	0.0022	0.019	0.0025	0.0024	0.0136	0.1539	0.0117	0.0201	0.0077	0.0891	0.0131	0.007	0.0022	0.0028	0.0989	0.0884	0.0076	0.0059	0.0054	0.0308	0.0055	0.0155	0.1776
10	rs117060590	93755984	1.21	0.250745108472337	3.48	0.0751031739839783	0.0946239953871	0.106012960317206	0.1432	0.0654	0.0059	0.0022	0.019	0.0025	0.0024	0.0136	0.1538	0.0116	0.0201	0.0077	0.0891	0.0131	0.007	0.0022	0.0028	0.099	0.0884	0.0076	0.0059	0.0054	0.0308	0.0055	0.0155	0.1776
10	rs11186798	93773792	1.21	0.250745108472337	3.48	0.0751031739839783	0.0955473628757026	0.106761735439972	0.1432	0.0653	0.0059	0.0023	0.019	0.0025	0.0024	0.0136	0.1538	0.0116	0.0201	0.0077	0.089	0.0131	0.007	0.0022	0.0028	0.099	0.0884	0.0076	0.006	0.0054	0.0308	0.0055	0.0155	0.1776
10	rs61876492	93786557	1.21	0.250745108472337	3.48	0.0751031739839783	0.0962498797434459	0.1069284058188	0.1432	0.0653	0.0059	0.0023	0.019	0.0025	0.0024	0.0136	0.1538	0.0116	0.0201	0.0077	0.089	0.0131	0.0071	0.0022	0.0028	0.099	0.0884	0.0076	0.006	0.0054	0.0308	0.0055	0.0155	0.1776
10	rs117205893	93792389	1.21	0.250745108472337	3.48	0.0751031739839783	0.103795929217742	0.10131825227347	0.143	0.0654	0.0059	0.0023	0.019	0.0025	0.0024	0.0136	0.1537	0.0116	0.0201	0.0077	0.089	0.0131	0.0071	0.0022	0.0029	0.0992	0.0883	0.0076	0.006	0.0054	0.0309	0.0055	0.0156	0.1775
10	rs117151596	93801025	1.2	0.280131383133392	3.49	0.0704349946405554	0.10522562097957	0.0956668466215838	0.1429	0.0654	0.0059	0.0023	0.019	0.0025	0.0024	0.0136	0.1537	0.0117	0.0202	0.0077	0.0889	0.0131	0.0071	0.0022	0.0029	0.0993	0.0881	0.0076	0.006	0.0054	0.0309	0.0055	0.0156	0.1775
10	rs10882019	93815988	1.2	0.280131383133392	3.48	0.0751031739839783	0.108690310937515	0.104686835934905	0.1422	0.0655	0.0058	0.0023	0.019	0.0026	0.0024	0.0138	0.1538	0.0117	0.0203	0.0077	0.0888	0.0131	0.0071	0.0021	0.003	0.1001	0.0876	0.0076	0.0062	0.0055	0.0312	0.0054	0.0156	0.1773
10	rs833380	93822193	1.2	0.280131383133392	3.48	0.0751031739839783	0.104324026451067	0.0842965206494787	0.142	0.0656	0.0059	0.0023	0.0191	0.0026	0.0023	0.0139	0.1538	0.0117	0.0203	0.0077	0.089	0.0131	0.0071	0.002	0.003	0.1	0.0876	0.0076	0.0062	0.0055	0.0313	0.0054	0.0155	0.1768
10	rs1229578	93851714	1.2	0.280131383133392	3.48	0.0751031739839783	0.109642359230194	0.0943930257383542	0.142	0.0655	0.0059	0.0024	0.019	0.0026	0.0024	0.0139	0.1539	0.0117	0.0203	0.0077	0.089	0.013	0.0071	0.002	0.0032	0.1001	0.0876	0.0076	0.0062	0.0055	0.0312	0.0054	0.0155	0.1767
10	rs72807217	93865244	1.2	0.280131383133392	3.47	0.0800071130091993	0.108229740004121	0.101236627245305	0.142	0.0654	0.006	0.0024	0.019	0.0026	0.0024	0.0139	0.1539	0.0117	0.0203	0.0078	0.089	0.013	0.0071	0.002	0.0032	0.1001	0.0876	0.0075	0.0062	0.0055	0.0312	0.0055	0.0155	0.1767
10	rs701846	93871066	1.2	0.280131383133392	3.46	0.0851540123614781	0.111699771588416	0.105017761869895	0.1419	0.0654	0.006	0.0024	0.019	0.0026	0.0024	0.0138	0.1539	0.0117	0.0203	0.0079	0.0891	0.013	0.0071	0.002	0.0032	0.1001	0.0876	0.0075	0.0062	0.0055	0.0312	0.0056	0.0155	0.1766
10	rs11186829	93871218	1.2	0.280131383133392	3.45	0.090551063959542	0.108256798898017	0.106262326084331	0.142	0.0654	0.006	0.0024	0.019	0.0028	0.0024	0.0138	0.1539	0.0117	0.0203	0.0078	0.0891	0.0129	0.0071	0.002	0.0032	0.1001	0.0876	0.0075	0.0062	0.0055	0.0312	0.0056	0.0155	0.1765
10	rs117515648	93889944	1.2	0.280131383133392	3.45	0.090551063959542	0.110709266035742	0.104852248394759	0.142	0.0654	0.0059	0.0024	0.019	0.0028	0.0024	0.0138	0.1541	0.0117	0.0202	0.0079	0.089	0.0129	0.0071	0.002	0.0032	0.1001	0.0876	0.0075	0.0062	0.0055	0.0311	0.0055	0.0155	0.1765
10	rs79113317	93932303	1.2	0.280131383133392	3.44	0.0962054431234386	0.123894471915493	0.1069284058188	0.1419	0.0654	0.0059	0.0023	0.0189	0.0028	0.0023	0.0138	0.1548	0.0117	0.0201	0.008	0.089	0.0129	0.0071	0.0021	0.0032	0.1001	0.0877	0.0075	0.0062	0.0053	0.0311	0.0055	0.0154	0.1765
10	rs77507593	93952038	1.2	0.280131383133392	3.44	0.0962054431234386	0.128321923228076	0.106511917866313	0.1418	0.0654	0.0059	0.0023	0.0188	0.0028	0.0023	0.0138	0.1549	0.0117	0.02	0.008	0.089	0.0128	0.0071	0.0021	0.0033	0.1001	0.0878	0.0075	0.0062	0.0052	0.0311	0.0055	0.0154	0.1765
10	rs117270996	93952452	1.2	0.280131383133392	3.44	0.0962054431234386	0.128321923228076	0.106012960317206	0.1418	0.0654	0.0059	0.0023	0.0188	0.0028	0.0023	0.0138	0.1549	0.0117	0.02	0.008	0.0889	0.0128	0.0071	0.0021	0.0033	0.1001	0.0878	0.0075	0.0062	0.0052	0.0311	0.0055	0.0154	0.1765
10	rs117578329	93953887	1.2	0.280131383133392	3.44	0.0962054431234386	0.12838199431809	0.106511917866313	0.1418	0.0654	0.0059	0.0023	0.0188	0.0028	0.0023	0.0138	0.1549	0.0117	0.02	0.008	0.0889	0.0128	0.0071	0.0021	0.0033	0.1001	0.0878	0.0075	0.0062	0.0052	0.0311	0.0055	0.0154	0.1765
10	rs117378209	93955613	1.2	0.280131383133392	3.44	0.0962054431234386	0.128351956644567	0.1069284058188	0.1418	0.0654	0.0059	0.0023	0.0188	0.0028	0.0023	0.0138	0.1549	0.0117	0.02	0.008	0.089	0.0128	0.0071	0.0021	0.0033	0.1001	0.0878	0.0075	0.0062	0.0052	0.0311	0.0055	0.0154	0.1765
10	rs74320713	93966556	1.2	0.280131383133392	3.42	0.108314757127468	0.131681638428629	0.111296809245489	0.1418	0.0654	0.0059	0.0023	0.0188	0.0028	0.0023	0.0138	0.1549	0.0117	0.02	0.008	0.089	0.0128	0.0071	0.0021	0.0033	0.1001	0.0878	0.0073	0.0062	0.0052	0.0311	0.0055	0.0154	0.1767
10	rs72807258	93968910	1.2	0.280131383133392	3.31	0.196320630125924	0.132997266298251	0.112824518922755	0.1418	0.0654	0.0059	0.0023	0.0188	0.0028	0.0023	0.0138	0.1549	0.0117	0.02	0.008	0.0891	0.0128	0.0071	0.0021	0.0033	0.1001	0.0878	0.0073	0.0062	0.0052	0.0311	0.0055	0.0154	0.1767
10	rs10882037	93977203	1.2	0.280131383133392	3.31	0.196320630125924	0.138842063231825	0.118667049711848	0.1418	0.0654	0.0059	0.0023	0.0187	0.0028	0.0023	0.0138	0.1551	0.0116	0.0199	0.0081	0.0891	0.0128	0.0071	0.0021	0.0033	0.1002	0.0879	0.0073	0.0062	0.0052	0.0311	0.0055	0.0153	0.1767
10	rs79061839	93983069	1.2	0.280131383133392	3.28	0.227357389834261	0.138370174839638	0.119101046523884	0.1418	0.0654	0.0059	0.0023	0.0187	0.0028	0.0023	0.0138	0.1552	0.0116	0.0199	0.0081	0.0891	0.0128	0.0071	0.0021	0.0033	0.1002	0.0879	0.0073	0.0062	0.0052	0.0311	0.0055	0.0153	0.1767
10	rs7091853	93997695	1.2	0.280131383133392	3.27	0.2384362992664	0.138621728814156	0.124355335385714	0.1418	0.0654	0.0059	0.0023	0.0186	0.0028	0.0023	0.0138	0.1553	0.0116	0.0198	0.0081	0.0892	0.0127	0.0071	0.0021	0.0033	0.1003	0.0879	0.0072	0.0062	0.0052	0.0311	0.0055	0.0153	0.1768
10	rs3824734	93999850	1.2	0.280131383133392	3.27	0.2384362992664	0.138621728814156	0.12462027839919	0.1418	0.0654	0.0059	0.0023	0.0186	0.0028	0.0023	0.0138	0.1553	0.0116	0.0198	0.0081	0.0892	0.0127	0.0071	0.0021	0.0033	0.1003	0.0879	0.0072	0.0062	0.0052	0.0311	0.0055	0.0153	0.1768
10	rs74998305	94015524	1.2	0.280131383133392	3.27	0.2384362992664	0.137085258660958	0.122068020489475	0.1418	0.0655	0.0058	0.0023	0.0186	0.0028	0.0023	0.0138	0.1553	0.0116	0.0198	0.0081	0.0893	0.0127	0.0071	0.0021	0.0033	0.1003	0.0879	0.0072	0.0062	0.0052	0.0311	0.0055	0.0153	0.1768
10	rs117720127	94031934	1.2	0.280131383133392	3.27	0.2384362992664	0.136648153596021	0.124355335385714	0.1418	0.0655	0.0058	0.0023	0.0186	0.0028	0.0023	0.0138	0.1554	0.0116	0.0198	0.0081	0.0893	0.0127	0.007	0.0021	0.0033	0.1003	0.0879	0.0072	0.0061	0.0052	0.031	0.0055	0.0153	0.1768
10	rs12411618	94052164	1.2	0.280131383133392	3.27	0.2384362992664	0.134753403408175	0.145825604307514	0.1418	0.0655	0.0058	0.0023	0.0185	0.0028	0.0023	0.0138	0.1555	0.0116	0.0197	0.0081	0.0894	0.0126	0.007	0.0021	0.0033	0.1003	0.088	0.0072	0.0061	0.0052	0.031	0.0054	0.0152	0.1768
10	rs17107539	94062676	1.2	0.280131383133392	3.25	0.261729658797372	0.139378034313086	0.16020365553302	0.1419	0.0655	0.0057	0.0023	0.0185	0.0028	0.0023	0.0138	0.1557	0.0116	0.0196	0.0082	0.0896	0.0125	0.007	0.0021	0.0033	0.1003	0.088	0.0072	0.0061	0.0052	0.0309	0.0054	0.0152	0.1768
10	rs10882048	94070082	1.2	0.280131383133392	3.21	0.313017210102667	0.140326884084068	0.169888028207059	0.1419	0.0655	0.0057	0.0023	0.0185	0.0028	0.0023	0.0138	0.1558	0.0116	0.0196	0.0082	0.0896	0.0125	0.007	0.0021	0.0033	0.1003	0.088	0.0072	0.0061	0.0052	0.0309	0.0054	0.0151	0.1769
10	rs111540463	94073049	1.2	0.280131383133392	3.21	0.313017210102667	0.140010172606676	0.167325355761011	0.1419	0.0655	0.0055	0.0023	0.0185	0.0028	0.0023	0.0138	0.1558	0.0116	0.0196	0.0082	0.0897	0.0125	0.007	0.0021	0.0033	0.1003	0.088	0.0072	0.0061	0.0052	0.0309	0.0054	0.0151	0.1769
10	rs117549010	94074941	1.2	0.280131383133392	3.2	0.326850259155197	0.140136805805685	0.166049143259399	0.1419	0.0655	0.0055	0.0023	0.0185	0.0028	0.0023	0.0138	0.1558	0.0116	0.0196	0.0082	0.0897	0.0125	0.007	0.0021	0.0033	0.1003	0.088	0.0072	0.0061	0.0052	0.0309	0.0054	0.0151	0.1769
10	rs117917760	94075728	1.2	0.280131383133392	3.22	0.299593947381755	0.140136805805685	0.165853107349619	0.1419	0.0655	0.0055	0.0023	0.0185	0.0028	0.0023	0.0138	0.1558	0.0116	0.0196	0.0082	0.0897	0.0125	0.007	0.0021	0.0033	0.1003	0.088	0.0072	0.0061	0.0052	0.0309	0.0054	0.0151	0.1769
10	rs78074430	94086724	1.21	0.250745108472337	3.24	0.273955600409011	0.144128639954004	0.173757448789393	0.1418	0.0657	0.0055	0.0023	0.0184	0.0029	0.0023	0.0136	0.1558	0.0116	0.0196	0.0082	0.0896	0.0125	0.0069	0.0021	0.0034	0.1003	0.088	0.007	0.0061	0.0052	0.0309	0.0054	0.015	0.1771
10	rs11186923	94089160	1.21	0.250745108472337	3.24	0.273955600409011	0.146686036080367	0.179869976297521	0.1418	0.0657	0.0055	0.0023	0.0185	0.0029	0.0023	0.0135	0.1558	0.0116	0.0196	0.0082	0.0896	0.0125	0.0069	0.0021	0.0034	0.1003	0.0881	0.007	0.0061	0.0051	0.0309	0.0054	0.015	0.1771
10	rs2771259	94097608	1.21	0.250745108472337	3.26	0.249891789602986	0.13717903308594	0.174255717762222	0.1418	0.0657	0.0055	0.0023	0.0185	0.0029	0.0023	0.0135	0.1559	0.0115	0.0196	0.0082	0.0897	0.0126	0.0069	0.0021	0.0033	0.1003	0.0881	0.007	0.0061	0.0051	0.0309	0.0054	0.015	0.1771
10	rs6583810	94116233	1.21	0.250745108472337	3.26	0.249891789602986	0.124365381547338	0.176053579771191	0.1418	0.0657	0.0054	0.0023	0.0185	0.0028	0.0023	0.0135	0.156	0.0115	0.0196	0.0082	0.0898	0.0127	0.0069	0.0019	0.0031	0.1004	0.0882	0.007	0.0061	0.0051	0.0309	0.0055	0.0149	0.1773
10	rs7903767	94138239	1.21	0.250745108472337	3.27	0.2384362992664	0.124218105533415	0.161463899793957	0.1417	0.0657	0.0054	0.0023	0.0185	0.0028	0.0023	0.0136	0.1559	0.0115	0.0196	0.0083	0.0898	0.0126	0.0069	0.002	0.0031	0.1002	0.0882	0.007	0.0061	0.0051	0.031	0.0055	0.0149	0.1775
10	rs55932844	94140233	1.21	0.250745108472337	3.28	0.227357389834261	0.137773831747193	0.149398206452259	0.1425	0.0652	0.0055	0.0023	0.0186	0.0029	0.0023	0.0135	0.1556	0.0116	0.0197	0.0082	0.0894	0.0126	0.0069	0.002	0.0031	0.1005	0.088	0.0069	0.0061	0.0052	0.031	0.0054	0.015	0.1775
10	rs11186967	94143848	1.21	0.250745108472337	3.28	0.227357389834261	0.138653192319575	0.137673284872063	0.1424	0.0653	0.0055	0.0023	0.0186	0.0029	0.0023	0.0135	0.1557	0.0115	0.0197	0.0082	0.0891	0.0126	0.0069	0.002	0.003	0.1006	0.0879	0.0068	0.0061	0.0052	0.031	0.0054	0.015	0.1777
10	rs7084673	94167087	1.21	0.250745108472337	3.28	0.227357389834261	0.13134634944884	0.102873984975318	0.1416	0.0656	0.0056	0.0024	0.0188	0.003	0.0023	0.0135	0.1559	0.0117	0.0198	0.0081	0.0879	0.0126	0.007	0.0021	0.003	0.1012	0.0872	0.0068	0.0063	0.0052	0.0307	0.0054	0.0152	0.1782
10	rs2263638	94168797	1.21	0.250745108472337	3.28	0.227357389834261	0.13210911627903	0.0979927276923974	0.1418	0.0656	0.0056	0.0024	0.0189	0.003	0.0023	0.0135	0.1558	0.0117	0.0199	0.0081	0.0876	0.0127	0.007	0.0021	0.003	0.1013	0.0867	0.0068	0.0063	0.0052	0.0306	0.0055	0.0151	0.1786
10	rs7086285	94176088	1.22	0.223600634562227	3.28	0.227357389834261	0.105758224865632	0.0761886257580679	0.1426	0.066	0.0057	0.0024	0.0189	0.0035	0.0024	0.0136	0.156	0.0118	0.0203	0.0081	0.084	0.0129	0.0068	0.0021	0.0032	0.102	0.0873	0.0068	0.0064	0.0052	0.0302	0.0063	0.0153	0.1774
10	rs77064819	94180144	1.22	0.223600634562227	3.36	0.151554094423325	0.103901415251164	0.0725820932031408	0.1424	0.066	0.0057	0.0024	0.0189	0.0035	0.0024	0.0136	0.1562	0.0119	0.0203	0.0081	0.0838	0.0129	0.0068	0.0021	0.0031	0.102	0.0873	0.0068	0.0064	0.0052	0.0302	0.0064	0.0153	0.1773
10	rs11186989	94180865	1.22	0.223600634562227	3.43	0.102124300974309	0.103875037490147	0.0713014336840054	0.1424	0.066	0.0057	0.0024	0.0189	0.0035	0.0024	0.0136	0.1562	0.0119	0.0203	0.0081	0.0838	0.013	0.0068	0.0021	0.0031	0.102	0.0874	0.0068	0.0064	0.0052	0.0303	0.0064	0.0153	0.1773
10	rs117391608	94190652	1.22	0.223600634562227	3.43	0.102124300974309	0.101076676380819	0.0711597208539479	0.1421	0.066	0.0057	0.0024	0.0189	0.0035	0.0024	0.0136	0.1563	0.0119	0.0202	0.008	0.0836	0.013	0.0068	0.0021	0.0032	0.1021	0.0875	0.0068	0.0064	0.0053	0.0302	0.0064	0.0153	0.1773
10	rs35909985	94196248	1.22	0.223600634562227	3.43	0.102124300974309	0.0947733474528253	0.0710181248424649	0.142	0.0661	0.0056	0.0025	0.0189	0.0035	0.0024	0.0136	0.1564	0.0119	0.0202	0.008	0.0835	0.013	0.0069	0.0021	0.0032	0.1022	0.0875	0.0068	0.0064	0.0053	0.0302	0.0065	0.0153	0.1772
10	rs7910977	94209876	1.22	0.223600634562227	3.43	0.102124300974309	0.0678049732652616	0.106845058101914	0.1409	0.0642	0.0054	0.0025	0.0186	0.0034	0.0024	0.0143	0.1603	0.0118	0.0194	0.0084	0.0793	0.0135	0.0074	0.0021	0.0031	0.1034	0.0898	0.0069	0.0064	0.0055	0.0287	0.0065	0.0151	0.1778
10	rs77670925	94211444	1.22	0.223600634562227	3.44	0.0962054431234386	0.0692410831920209	0.106595165313916	0.1409	0.0642	0.0054	0.0025	0.0186	0.0034	0.0024	0.0143	0.1603	0.0118	0.0194	0.0084	0.0793	0.0135	0.0074	0.0021	0.0031	0.1034	0.0898	0.0069	0.0064	0.0055	0.0288	0.0065	0.0151	0.1778
10	rs74151639	94220051	1.22	0.223600634562227	3.44	0.0962054431234386	0.0683891792337761	0.10551490772154	0.1409	0.0642	0.0054	0.0025	0.0186	0.0034	0.0024	0.0143	0.1604	0.0118	0.0194	0.0084	0.0793	0.0135	0.0074	0.0021	0.0031	0.1034	0.0898	0.0069	0.0064	0.0055	0.0288	0.0065	0.0151	0.1779
10	rs76134705	94252403	1.22	0.223600634562227	3.44	0.0962054431234386	0.0686521283334818	0.105846842146596	0.1411	0.0642	0.0053	0.0025	0.0186	0.0034	0.0024	0.0143	0.1604	0.0118	0.0194	0.0084	0.0791	0.0135	0.0074	0.0021	0.0031	0.1034	0.0897	0.0069	0.0064	0.0055	0.0288	0.0065	0.0151	0.1779
10	rs80150005	94256847	1.22	0.223600634562227	3.44	0.0962054431234386	0.0689766629451975	0.105929888658967	0.1411	0.0642	0.0053	0.0025	0.0186	0.0034	0.0024	0.0143	0.1605	0.0118	0.0193	0.0084	0.0791	0.0135	0.0074	0.0021	0.0031	0.1034	0.0897	0.0069	0.0064	0.0055	0.0288	0.0065	0.0151	0.1779
10	rs56412772	94265621	1.22	0.223600634562227	3.46	0.0851540123614781	0.0683689796684602	0.105763820788378	0.1412	0.0642	0.0053	0.0025	0.0186	0.0034	0.0024	0.0143	0.1605	0.0118	0.0193	0.0084	0.0791	0.0135	0.0074	0.0021	0.0031	0.1033	0.0897	0.0069	0.0064	0.0055	0.0288	0.0065	0.0151	0.1779
10	rs17875327	94274809	1.22	0.223600634562227	3.46	0.0851540123614781	0.0691393049837623	0.105846842146596	0.1411	0.0642	0.0053	0.0025	0.0186	0.0034	0.0024	0.0143	0.1605	0.0118	0.0194	0.0084	0.0791	0.0135	0.0074	0.0021	0.0031	0.1033	0.0896	0.0069	0.0064	0.0055	0.0287	0.0065	0.0151	0.178
10	rs11812558	94281144	1.22	0.223600634562227	3.47	0.0800071130091993	0.0699152703974206	0.103943731717175	0.1412	0.0642	0.0053	0.0025	0.0187	0.0034	0.0023	0.0143	0.1606	0.0118	0.0194	0.0084	0.079	0.0135	0.0074	0.0021	0.003	0.1033	0.0896	0.0069	0.0064	0.0055	0.0287	0.0065	0.015	0.178
10	rs117365479	94283503	1.22	0.223600634562227	3.47	0.0800071130091993	0.0719008096321998	0.101481579165474	0.1412	0.0642	0.0053	0.0025	0.0187	0.0034	0.0023	0.0144	0.1606	0.0118	0.0194	0.0084	0.079	0.0135	0.0074	0.0021	0.003	0.1032	0.0895	0.0069	0.0064	0.0055	0.0287	0.0065	0.015	0.178
10	rs77161780	94288002	1.22	0.223600634562227	3.47	0.0800071130091993	0.0775048044002531	0.0999341173109123	0.1413	0.0642	0.0052	0.0025	0.0186	0.0034	0.0023	0.0145	0.1606	0.0118	0.0193	0.0085	0.0789	0.0135	0.0074	0.0021	0.003	0.1032	0.0895	0.0069	0.0064	0.0054	0.0287	0.0064	0.015	0.178
10	rs11187065	94311924	1.22	0.223600634562227	3.47	0.0800071130091993	0.0850231694594759	0.0972685559221052	0.1415	0.0642	0.0052	0.0025	0.0187	0.0035	0.0023	0.0145	0.1606	0.0118	0.0193	0.0085	0.0787	0.0136	0.0074	0.0021	0.003	0.1032	0.0894	0.0069	0.0064	0.0054	0.0288	0.0064	0.015	0.1779
10	rs118139391	94311998	1.22	0.223600634562227	3.47	0.0800071130091993	0.0850464206132238	0.0972685559221052	0.1415	0.0642	0.0052	0.0025	0.0187	0.0035	0.0023	0.0145	0.1606	0.0118	0.0193	0.0085	0.0787	0.0136	0.0074	0.0021	0.003	0.1032	0.0894	0.0069	0.0064	0.0054	0.0288	0.0064	0.015	0.1779
10	rs79170323	94312021	1.22	0.223600634562227	3.46	0.0851540123614781	0.0850464206132238	0.0972685559221052	0.1415	0.0642	0.0052	0.0025	0.0187	0.0035	0.0023	0.0145	0.1606	0.0118	0.0193	0.0085	0.0787	0.0136	0.0074	0.0021	0.003	0.1032	0.0894	0.0069	0.0064	0.0054	0.0288	0.0064	0.015	0.1779
10	rs75798317	94329592	1.22	0.223600634562227	3.46	0.0851540123614781	0.0894658226526445	0.0983152572571123	0.1416	0.0642	0.0052	0.0025	0.0187	0.0035	0.0022	0.0145	0.1607	0.0117	0.0193	0.0086	0.0786	0.0136	0.0074	0.0021	0.003	0.1032	0.0895	0.0069	0.0064	0.0054	0.0288	0.0064	0.015	0.1779
10	rs117847198	94344778	1.22	0.223600634562227	3.45	0.090551063959542	0.0910596614124828	0.104852248394759	0.1422	0.0643	0.0052	0.0025	0.0187	0.0035	0.0022	0.0145	0.1608	0.0115	0.0193	0.0085	0.0782	0.0136	0.0074	0.0021	0.003	0.1031	0.0896	0.0069	0.0064	0.0054	0.0289	0.0064	0.015	0.178
10	rs6583826	94347830	1.22	0.223600634562227	3.44	0.0962054431234386	0.091375701077064	0.110451525745496	0.1424	0.0643	0.0052	0.0025	0.0188	0.0034	0.0022	0.0145	0.1609	0.0114	0.0192	0.0085	0.078	0.0136	0.0074	0.0021	0.0029	0.1031	0.0897	0.0069	0.0064	0.0054	0.029	0.0063	0.0149	0.178
10	rs61861412	94350626	1.22	0.223600634562227	3.44	0.0962054431234386	0.107689441562236	0.120406618012422	0.1424	0.0644	0.0052	0.0024	0.0187	0.0034	0.0022	0.0145	0.1612	0.0113	0.0192	0.0088	0.0779	0.0136	0.0074	0.0021	0.0029	0.1029	0.0899	0.0069	0.0064	0.0054	0.029	0.0063	0.0149	0.1778
10	rs10786050	94367230	1.22	0.223600634562227	3.44	0.0962054431234386	0.122050825134845	0.134933388472316	0.1425	0.0645	0.0053	0.0024	0.0187	0.0033	0.0021	0.0145	0.1614	0.0112	0.0192	0.009	0.0778	0.0135	0.0074	0.0021	0.0029	0.1028	0.09	0.0069	0.0064	0.0054	0.029	0.0063	0.0148	0.1776
10	rs10882088	94368588	1.22	0.223600634562227	3.44	0.0962054431234386	0.121992572338899	0.134751448446218	0.1425	0.0645	0.0053	0.0024	0.0187	0.0033	0.0021	0.0145	0.1614	0.0112	0.0192	0.009	0.0778	0.0135	0.0074	0.0021	0.0029	0.1028	0.09	0.0069	0.0064	0.0054	0.029	0.0063	0.0148	0.1776
10	rs61861449	94369982	1.22	0.223600634562227	3.44	0.0962054431234386	0.122284005899151	0.134206170372496	0.1425	0.0645	0.0053	0.0024	0.0187	0.0033	0.0021	0.0145	0.1614	0.0112	0.0192	0.009	0.0778	0.0135	0.0074	0.0021	0.0029	0.1028	0.09	0.0069	0.0064	0.0054	0.029	0.0063	0.0148	0.1776
10	rs11187097	94374603	1.22	0.223600634562227	3.44	0.0962054431234386	0.123453981065485	0.13630081096927	0.1425	0.0645	0.0053	0.0024	0.0187	0.0033	0.0021	0.0145	0.1616	0.0112	0.0192	0.009	0.0779	0.0135	0.0074	0.0021	0.0029	0.1026	0.0899	0.0069	0.0064	0.0055	0.029	0.0063	0.0148	0.1776
10	rs17367408	94383074	1.22	0.223600634562227	3.45	0.090551063959542	0.127512629857175	0.13960318846122	0.1426	0.0645	0.0053	0.0024	0.0187	0.0033	0.0021	0.0145	0.1617	0.0112	0.0192	0.009	0.0779	0.0135	0.0074	0.0021	0.0029	0.1025	0.0899	0.0069	0.0064	0.0055	0.029	0.0063	0.0148	0.1776
10	rs10082524	94383202	1.22	0.223600634562227	3.44	0.0962054431234386	0.130101181065959	0.143399242274283	0.1427	0.0645	0.0053	0.0024	0.0187	0.0033	0.0021	0.0145	0.1617	0.0111	0.0192	0.009	0.0779	0.0135	0.0074	0.0021	0.0029	0.1025	0.0899	0.0069	0.0064	0.0055	0.029	0.0063	0.0148	0.1776
10	rs7073868	94383444	1.22	0.223600634562227	3.44	0.0962054431234386	0.126617052825399	0.144797267381713	0.1427	0.0645	0.0054	0.0024	0.0187	0.0033	0.0021	0.0145	0.1617	0.0111	0.0192	0.009	0.0779	0.0135	0.0074	0.0021	0.0029	0.1025	0.0899	0.0069	0.0064	0.0055	0.029	0.0063	0.0148	0.1776
10	rs12772554	94383858	1.22	0.223600634562227	3.44	0.0962054431234386	0.12679586198544	0.144610580140629	0.1427	0.0645	0.0054	0.0024	0.0187	0.0033	0.0021	0.0145	0.1617	0.0111	0.0192	0.009	0.0779	0.0135	0.0074	0.0021	0.0029	0.1025	0.0899	0.0069	0.0064	0.0055	0.029	0.0063	0.0148	0.1776
10	rs11818705	94392728	1.22	0.223600634562227	3.45	0.090551063959542	0.130282953259555	0.144610580140629	0.1427	0.0645	0.0054	0.0024	0.0187	0.0033	0.002	0.0145	0.1617	0.0111	0.0192	0.009	0.0779	0.0135	0.0074	0.0021	0.0029	0.1025	0.0899	0.0069	0.0064	0.0055	0.029	0.0063	0.0148	0.1776
10	rs76867445	94397858	1.22	0.223600634562227	3.45	0.090551063959542	0.13104198905076	0.144144243876667	0.1426	0.0646	0.0054	0.0024	0.0187	0.0033	0.002	0.0146	0.1617	0.0111	0.0192	0.009	0.0779	0.0135	0.0075	0.0021	0.0029	0.1025	0.0899	0.0069	0.0064	0.0055	0.029	0.0063	0.0148	0.1776
10	rs80320073	94404823	1.22	0.223600634562227	3.45	0.090551063959542	0.132629320684763	0.143957862252959	0.1426	0.0646	0.0054	0.0024	0.0187	0.0033	0.002	0.0146	0.1617	0.0111	0.0192	0.009	0.0779	0.0136	0.0075	0.0021	0.0029	0.1025	0.0899	0.0069	0.0064	0.0055	0.0289	0.0063	0.0148	0.1775
10	rs11187120	94415666	1.22	0.223600634562227	3.45	0.090551063959542	0.135279850161113	0.146200197156492	0.1425	0.0648	0.0055	0.0023	0.0187	0.0033	0.002	0.0146	0.1617	0.0111	0.0192	0.009	0.0779	0.0136	0.0075	0.0021	0.0029	0.1025	0.09	0.0069	0.0064	0.0055	0.0288	0.0063	0.0148	0.1775
10	rs17875348	94429082	1.22	0.223600634562227	3.45	0.090551063959542	0.145096649040723	0.148737755876929	0.1425	0.0649	0.0055	0.0023	0.0187	0.0032	0.002	0.0147	0.1615	0.011	0.0192	0.0091	0.0781	0.0136	0.0076	0.002	0.0028	0.1024	0.0902	0.0069	0.0064	0.0055	0.0287	0.0061	0.0148	0.1774
10	rs75654309	94441599	1.22	0.223600634562227	3.45	0.090551063959542	0.168852858450763	0.157404973625127	0.1425	0.0653	0.0055	0.0022	0.0187	0.0031	0.0019	0.0149	0.161	0.011	0.0192	0.0092	0.0787	0.0137	0.0077	0.002	0.0028	0.1022	0.0906	0.0069	0.0064	0.0054	0.0284	0.0059	0.0148	0.1773
10	rs118071726	94456360	1.22	0.223600634562227	3.45	0.090551063959542	0.182376616782008	0.16068795149121	0.1426	0.0655	0.0056	0.0022	0.0187	0.003	0.0019	0.0149	0.1609	0.011	0.0192	0.0093	0.0787	0.0137	0.0077	0.002	0.0027	0.102	0.0907	0.007	0.0064	0.0054	0.0284	0.0058	0.0148	0.1772
10	rs1111875	94462882	1.22	0.223600634562227	3.45	0.090551063959542	0.185012148562106	0.1634095378146	0.1427	0.0655	0.0056	0.0022	0.0187	0.003	0.0019	0.0149	0.1608	0.011	0.0192	0.0093	0.0788	0.0137	0.0077	0.002	0.0027	0.102	0.0907	0.007	0.0064	0.0054	0.0284	0.0058	0.0148	0.1771
10	rs5015480	94465559	1.22	0.223600634562227	3.45	0.090551063959542	0.154754100962571	0.127192227947889	0.1423	0.0655	0.0056	0.0022	0.0188	0.003	0.0019	0.0151	0.1608	0.0111	0.0195	0.0093	0.0789	0.0138	0.0076	0.002	0.0026	0.1013	0.0904	0.007	0.0064	0.0055	0.0287	0.0058	0.0149	0.1773
10	rs78143821	94480779	1.22	0.223600634562227	3.45	0.090551063959542	0.107743396039688	0.111296809245489	0.1427	0.0655	0.0056	0.0021	0.0188	0.0029	0.0018	0.0154	0.161	0.0111	0.0194	0.0092	0.0788	0.0141	0.0075	0.002	0.0025	0.1002	0.0905	0.0071	0.0064	0.0055	0.0289	0.0059	0.0149	0.1773
10	rs7923837	94481917	1.22	0.223600634562227	3.45	0.090551063959542	0.106346019156047	0.111466161670666	0.1427	0.0655	0.0056	0.0021	0.0188	0.0029	0.0018	0.0154	0.161	0.0111	0.0194	0.0092	0.0788	0.0141	0.0075	0.002	0.0025	0.1002	0.0905	0.0071	0.0064	0.0055	0.0289	0.0059	0.0149	0.1773
10	rs2497306	94485211	1.22	0.223600634562227	3.47	0.0800071130091993	0.106265746284155	0.106845058101914	0.1428	0.0654	0.0056	0.0021	0.0188	0.0029	0.0019	0.0154	0.161	0.0111	0.0194	0.0092	0.0788	0.0141	0.0075	0.002	0.0025	0.1001	0.0905	0.0071	0.0064	0.0055	0.0289	0.0059	0.0149	0.1772
10	rs11187151	94494460	1.22	0.223600634562227	3.46	0.0851540123614781	0.101882515327659	0.0854381458425069	0.143	0.0653	0.0056	0.0021	0.0186	0.0029	0.0019	0.0156	0.1609	0.0112	0.0194	0.0092	0.0787	0.0144	0.0075	0.0021	0.0025	0.0992	0.0905	0.0071	0.0065	0.0055	0.029	0.006	0.0152	0.1771
10	rs76598725	94494735	1.22	0.223600634562227	3.46	0.0851540123614781	0.101596115230466	0.0844483802963628	0.143	0.0653	0.0056	0.0021	0.0186	0.0029	0.0019	0.0156	0.1608	0.0112	0.0194	0.0092	0.0787	0.0144	0.0075	0.0022	0.0025	0.0991	0.0905	0.0071	0.0065	0.0055	0.029	0.006	0.0152	0.1771
10	rs4933236	94498436	1.22	0.223600634562227	3.46	0.0851540123614781	0.113557718850629	0.06807173161209	0.1432	0.0652	0.0056	0.0021	0.0186	0.0029	0.002	0.0158	0.1607	0.0112	0.0195	0.0092	0.0787	0.0145	0.0076	0.0023	0.0025	0.0983	0.0906	0.007	0.0066	0.0054	0.0291	0.006	0.0155	0.1769
10	rs17107841	94498831	1.22	0.223600634562227	3.46	0.0851540123614781	0.113920404413831	0.0592865141321168	0.1429	0.0653	0.0056	0.0021	0.0186	0.003	0.002	0.016	0.1612	0.0112	0.0195	0.0093	0.0785	0.0145	0.0075	0.0024	0.0026	0.098	0.0905	0.007	0.0066	0.0054	0.0291	0.006	0.0156	0.1768
10	rs2488071	94499577	1.22	0.223600634562227	3.46	0.0851540123614781	0.101492094465126	0.0411022088758644	0.1425	0.0656	0.0054	0.0022	0.0186	0.003	0.0021	0.0165	0.1614	0.0111	0.0195	0.0093	0.0783	0.0146	0.0075	0.0025	0.0026	0.0976	0.0907	0.0069	0.0067	0.0054	0.029	0.0061	0.0157	0.176
10	rs17374868	94501903	1.22	0.223600634562227	3.47	0.0800071130091993	0.123982684686708	0.0302805153414081	0.1417	0.065	0.0055	0.0021	0.0189	0.0032	0.0022	0.0174	0.1627	0.0111	0.0192	0.0098	0.0769	0.0147	0.0069	0.0028	0.0025	0.0971	0.0923	0.0068	0.007	0.0056	0.0285	0.0062	0.016	0.175
10	rs11187157	94502244	1.21	0.250745108472337	3.47	0.0800071130091993	0.101102608846647	0.0268760456943843	0.1416	0.065	0.0055	0.0021	0.019	0.0032	0.0022	0.0175	0.1628	0.0111	0.0192	0.0096	0.0768	0.0147	0.0068	0.0028	0.0025	0.097	0.0926	0.0068	0.0072	0.0056	0.0285	0.0062	0.0161	0.1749
10	rs118103533	94502534	1.21	0.250745108472337	3.47	0.0800071130091993	0.096854612782779	0.0253795931378097	0.1413	0.0649	0.0055	0.0021	0.019	0.0032	0.0022	0.0175	0.1627	0.0114	0.0191	0.0097	0.0769	0.0148	0.0067	0.0028	0.0025	0.0969	0.093	0.0067	0.0072	0.0056	0.0284	0.0061	0.016	0.1748
10	rs61862790	94504410	1.21	0.250745108472337	3.47	0.0800071130091993	0.100120094618522	0.0250673839259533	0.1408	0.0648	0.0054	0.0021	0.0192	0.0032	0.0022	0.0174	0.1625	0.0114	0.0191	0.0099	0.0771	0.0151	0.0065	0.0028	0.0024	0.0966	0.0939	0.0067	0.0072	0.0057	0.0282	0.0061	0.0158	0.1747
10	rs11187165	94515985	1.21	0.250745108472337	3.47	0.0800071130091993	0.0923034814392851	0.0251563994761228	0.1406	0.0648	0.0054	0.0021	0.0193	0.0032	0.0022	0.0174	0.1624	0.0114	0.0191	0.01	0.0772	0.0153	0.0065	0.0029	0.0024	0.0964	0.0943	0.0068	0.0072	0.0058	0.0282	0.006	0.0157	0.1746
10	rs17107854	94518228	1.2	0.280131383133392	3.47	0.0800071130091993	0.0976646256299366	0.0249341414783909	0.1405	0.0647	0.0054	0.0021	0.0193	0.0032	0.0022	0.0174	0.1624	0.0114	0.0191	0.01	0.0771	0.0153	0.0065	0.0029	0.0024	0.0963	0.0944	0.0068	0.0072	0.0058	0.0282	0.006	0.0157	0.1746
10	rs12763565	94520143	1.2	0.280131383133392	3.47	0.0800071130091993	0.108338000712112	0.0247570096144036	0.1403	0.0647	0.0054	0.0021	0.0193	0.0032	0.0022	0.0174	0.1623	0.0113	0.0191	0.0101	0.0774	0.0153	0.0065	0.0029	0.0024	0.0963	0.0946	0.0068	0.0072	0.0057	0.0283	0.006	0.0157	0.1745
10	rs116946240	94521071	1.2	0.280131383133392	3.46	0.0851540123614781	0.11269572423956	0.0243606587246182	0.1401	0.0646	0.0054	0.0021	0.0193	0.0032	0.0022	0.0174	0.162	0.0113	0.0191	0.0101	0.0777	0.0154	0.0064	0.0029	0.0024	0.0963	0.0949	0.0068	0.0073	0.0057	0.0283	0.006	0.0157	0.1745
10	rs2488062	94523766	1.2	0.280131383133392	3.46	0.0851540123614781	0.108608945729177	0.0277093156342419	0.14	0.0646	0.0054	0.0021	0.0193	0.0032	0.0022	0.0174	0.1618	0.0113	0.0191	0.0101	0.0779	0.0154	0.0064	0.0029	0.0024	0.0963	0.0952	0.0068	0.0073	0.0057	0.0284	0.006	0.0156	0.1744
10	rs1935492	94525506	1.2	0.280131383133392	3.46	0.0851540123614781	0.106882133226998	0.0274766515836574	0.14	0.0646	0.0054	0.0021	0.0193	0.0032	0.0022	0.0174	0.1613	0.0113	0.0191	0.0101	0.0781	0.0154	0.0064	0.0029	0.0024	0.0964	0.0955	0.0068	0.0073	0.0057	0.0284	0.006	0.0156	0.1743
10	rs2488083	94535940	1.2	0.280131383133392	3.46	0.0851540123614781	0.100998903909787	0.0299895715503581	0.1389	0.0653	0.0054	0.0021	0.0194	0.0032	0.0022	0.0174	0.1611	0.0113	0.019	0.01	0.0783	0.0151	0.0063	0.0029	0.0024	0.0964	0.0961	0.0067	0.0073	0.0056	0.0285	0.0057	0.0155	0.175
10	rs11596160	94543870	1.21	0.250745108472337	3.46	0.0851540123614781	0.0688548453937505	0.0361066857100497	0.1381	0.0653	0.0052	0.002	0.0193	0.0031	0.0022	0.0171	0.1628	0.0112	0.0191	0.0096	0.079	0.0156	0.0061	0.0028	0.0022	0.096	0.0966	0.0066	0.0074	0.0054	0.0284	0.0055	0.0153	0.1752
10	rs2490751	94560060	1.21	0.250745108472337	3.46	0.0851540123614781	0.0954222537450492	0.037328074890177	0.138	0.0655	0.0051	0.0019	0.0193	0.0031	0.0022	0.017	0.1629	0.0112	0.0191	0.0098	0.0788	0.0157	0.0061	0.0027	0.0022	0.096	0.0967	0.0066	0.0074	0.0053	0.0284	0.0055	0.0152	0.1754
10	rs72813131	94574341	1.21	0.250745108472337	3.47	0.0800071130091993	0.087273787809489	0.05720333017767	0.1373	0.0659	0.005	0.0018	0.0193	0.003	0.0021	0.0167	0.1634	0.011	0.0192	0.0095	0.0797	0.0158	0.006	0.0025	0.002	0.0966	0.0973	0.0065	0.0071	0.005	0.0284	0.0052	0.0148	0.1761
10	rs113206698	94577904	1.21	0.250745108472337	3.47	0.0800071130091993	0.0887711295364357	0.0618014129755543	0.1372	0.066	0.0049	0.0017	0.0193	0.003	0.0021	0.0166	0.1635	0.011	0.0192	0.0094	0.0799	0.0158	0.006	0.0024	0.002	0.0965	0.0974	0.0065	0.007	0.005	0.0283	0.0051	0.0148	0.1762
10	rs117114688	94586373	1.21	0.250745108472337	3.48	0.0751031739839783	0.089058172336	0.0671703131928342	0.1372	0.066	0.0049	0.0017	0.0192	0.003	0.0021	0.0166	0.1636	0.011	0.0192	0.0094	0.08	0.0157	0.0059	0.0024	0.002	0.0966	0.0975	0.0065	0.007	0.005	0.0283	0.0051	0.0148	0.1763
10	rs2490741	94594565	1.21	0.250745108472337	3.48	0.0751031739839783	0.0862141497850172	0.078018716176503	0.1372	0.0661	0.0049	0.0017	0.0192	0.003	0.0021	0.0166	0.1637	0.011	0.0192	0.0094	0.0802	0.0156	0.0059	0.0024	0.002	0.0965	0.0976	0.0065	0.007	0.005	0.0283	0.0051	0.0148	0.1764
10	rs112614227	94595653	1.21	0.250745108472337	3.48	0.0751031739839783	0.0866605482956539	0.0785343170470082	0.1372	0.0661	0.0049	0.0017	0.0192	0.003	0.0021	0.0166	0.1638	0.011	0.0192	0.0094	0.0801	0.0156	0.0059	0.0024	0.002	0.0965	0.0976	0.0065	0.007	0.005	0.0283	0.0051	0.0148	0.1764
10	rs56164840	94596041	1.21	0.250745108472337	3.48	0.0751031739839783	0.0868018210827067	0.0783131756730499	0.1372	0.0661	0.0049	0.0017	0.0192	0.003	0.0021	0.0166	0.1638	0.011	0.0192	0.0094	0.0801	0.0156	0.0059	0.0024	0.002	0.0964	0.0976	0.0065	0.007	0.005	0.0283	0.0051	0.0148	0.1765
10	rs71480842	94596902	1.21	0.250745108472337	3.48	0.0751031739839783	0.0857458407524547	0.0783868612179857	0.1371	0.0661	0.0049	0.0017	0.0192	0.003	0.0021	0.0166	0.1638	0.011	0.0192	0.0094	0.0801	0.0156	0.0059	0.0024	0.002	0.0964	0.0976	0.0065	0.007	0.005	0.0283	0.0051	0.0148	0.1765
10	rs3740380	94598259	1.21	0.250745108472337	3.48	0.0751031739839783	0.0843506483423821	0.0803870185287636	0.1371	0.0661	0.0049	0.0017	0.0192	0.003	0.0021	0.0165	0.1638	0.011	0.0192	0.0093	0.0801	0.0156	0.0059	0.0024	0.0019	0.0964	0.0976	0.0065	0.007	0.005	0.0283	0.0052	0.0148	0.1765
10	rs118087051	94599105	1.21	0.250745108472337	3.48	0.0751031739839783	0.087889778428759	0.0773578385758807	0.1371	0.0661	0.0049	0.0017	0.0192	0.003	0.0021	0.0165	0.1637	0.011	0.0192	0.0094	0.0801	0.0156	0.0059	0.0024	0.0019	0.0964	0.0976	0.0065	0.0072	0.005	0.0283	0.0052	0.0147	0.1764
10	rs17376654	94599267	1.21	0.250745108472337	3.48	0.0751031739839783	0.0887233462016951	0.0769916772619954	0.1371	0.0661	0.0049	0.0017	0.0192	0.003	0.0021	0.0165	0.1637	0.011	0.0192	0.0094	0.0801	0.0156	0.0059	0.0024	0.0019	0.0963	0.0976	0.0065	0.0072	0.005	0.0283	0.0052	0.0147	0.1764
10	rs2490736	94599468	1.21	0.250745108472337	3.48	0.0751031739839783	0.0898024211060979	0.0764802456905709	0.1371	0.0661	0.0049	0.0017	0.0192	0.003	0.0021	0.0165	0.1637	0.011	0.0192	0.0095	0.0801	0.0156	0.0059	0.0024	0.0019	0.0963	0.0976	0.0065	0.0073	0.005	0.0283	0.0052	0.0147	0.1764
10	rs2490733	94602822	1.21	0.250745108472337	3.47	0.0800071130091993	0.0883416669260702	0.0735128629740161	0.1371	0.0661	0.0049	0.0017	0.0192	0.003	0.0021	0.0165	0.1637	0.011	0.0192	0.0095	0.0801	0.0156	0.0059	0.0024	0.0019	0.0963	0.0976	0.0065	0.0073	0.005	0.0283	0.0052	0.0147	0.1764
10	rs117278919	94602980	1.21	0.250745108472337	3.43	0.102124300974309	0.0883416669260702	0.0731542957249707	0.1371	0.0661	0.0049	0.0017	0.0192	0.003	0.0021	0.0165	0.1637	0.011	0.0192	0.0095	0.0802	0.0156	0.0059	0.0024	0.0019	0.0963	0.0976	0.0065	0.0073	0.005	0.0283	0.0052	0.0147	0.1764
10	rs139196824	94608319	1.21	0.250745108472337	3.42	0.108314757127468	0.0901156941386536	0.0727964518298534	0.137	0.0661	0.0049	0.0017	0.0193	0.003	0.0021	0.0164	0.1637	0.011	0.0192	0.0095	0.0802	0.0157	0.0059	0.0024	0.0019	0.0963	0.0976	0.0065	0.0072	0.005	0.0284	0.0052	0.0148	0.1763
10	rs10736070	94622028	1.21	0.250745108472337	3.39	0.128586294370088	0.094052852305962	0.0687685394845203	0.1369	0.0663	0.0049	0.0017	0.0194	0.003	0.0021	0.0163	0.1638	0.0111	0.0192	0.0095	0.0803	0.0158	0.006	0.0024	0.0019	0.0963	0.0975	0.0064	0.0072	0.005	0.0284	0.0052	0.0149	0.1758
10	rs10786055	94626221	1.21	0.250745108472337	3.38	0.135933471893229	0.0954722850269852	0.0691180516422347	0.1369	0.0664	0.0049	0.0017	0.0195	0.003	0.0021	0.0163	0.1638	0.0111	0.0192	0.0096	0.0803	0.0158	0.006	0.0024	0.0019	0.0962	0.0975	0.0064	0.0072	0.005	0.0284	0.0052	0.0149	0.1758
10	rs11187196	94636680	1.21	0.250745108472337	3.38	0.135933471893229	0.0965267537820966	0.0699598861930661	0.1368	0.0664	0.0048	0.0017	0.0195	0.003	0.0021	0.0163	0.1638	0.0111	0.0192	0.0096	0.0803	0.0158	0.006	0.0023	0.0019	0.0962	0.0974	0.0064	0.0072	0.005	0.0284	0.0052	0.0149	0.1757
10	rs117121702	94642848	1.21	0.250745108472337	3.38	0.135933471893229	0.0966779865805845	0.0704529105358112	0.1368	0.0664	0.0048	0.0017	0.0195	0.003	0.0021	0.0163	0.1638	0.0111	0.0193	0.0096	0.0803	0.0158	0.006	0.0023	0.0019	0.0962	0.0974	0.0064	0.0072	0.005	0.0284	0.0052	0.0149	0.1757
10	rs17449755	94669531	1.21	0.250745108472337	3.38	0.135933471893229	0.100274829902119	0.0693281128621609	0.1367	0.0667	0.0048	0.0017	0.0197	0.0029	0.002	0.0162	0.1638	0.0111	0.0193	0.0096	0.0803	0.016	0.0061	0.0023	0.0019	0.0962	0.0973	0.0064	0.0072	0.0051	0.0285	0.0052	0.015	0.1754
10	rs117109063	94671228	1.21	0.250745108472337	3.34	0.168454672892635	0.101076676380819	0.0708766457271976	0.1367	0.0667	0.0048	0.0016	0.0197	0.0029	0.002	0.0162	0.1638	0.0111	0.0193	0.0096	0.0803	0.016	0.0061	0.0023	0.0019	0.0962	0.0974	0.0064	0.0072	0.005	0.0285	0.0052	0.015	0.1755
10	rs1326330	94695555	1.21	0.250745108472337	3.34	0.168454672892635	0.104033366588612	0.074160103040642	0.1366	0.0667	0.0048	0.0016	0.0197	0.0029	0.002	0.0162	0.1638	0.0111	0.0193	0.0096	0.0803	0.016	0.0061	0.0023	0.0019	0.0962	0.0974	0.0064	0.0072	0.0051	0.0286	0.0052	0.015	0.1753
10	rs1326331	94695617	1.21	0.250745108472337	3.33	0.177401503992083	0.100120094618522	0.0743763684707325	0.1366	0.0667	0.0048	0.0016	0.0199	0.0029	0.002	0.0162	0.1637	0.0111	0.0193	0.0096	0.0803	0.0162	0.0061	0.0023	0.0019	0.0962	0.0973	0.0064	0.0072	0.0051	0.0286	0.0052	0.015	0.1753
10	rs112294410	94711457	1.21	0.250745108472337	3.33	0.177401503992083	0.0945245097114754	0.0744485145023362	0.1367	0.0668	0.0048	0.0016	0.0198	0.0029	0.002	0.0161	0.1634	0.0111	0.0192	0.0096	0.0804	0.0163	0.0061	0.0023	0.0019	0.0962	0.0978	0.0064	0.0071	0.005	0.0285	0.0051	0.015	0.1752
10	rs11187225	94714427	1.21	0.250745108472337	3.33	0.177401503992083	0.0922055414352884	0.0754615745563616	0.1366	0.067	0.0048	0.0016	0.0198	0.0029	0.002	0.0161	0.1633	0.0111	0.0192	0.0096	0.0805	0.0163	0.0061	0.0023	0.0019	0.0962	0.0979	0.0064	0.0071	0.005	0.0285	0.0051	0.015	0.1752
10	rs72813186	94716524	1.21	0.250745108472337	3.33	0.177401503992083	0.0893218113040786	0.0776512785487973	0.1366	0.067	0.0048	0.0016	0.0198	0.0029	0.002	0.0161	0.1633	0.0111	0.0192	0.0095	0.0805	0.0163	0.0061	0.0022	0.0018	0.0962	0.0979	0.0064	0.007	0.005	0.0285	0.0051	0.015	0.1752
10	rs41290182	94733781	1.21	0.250745108472337	3.33	0.177401503992083	0.0736679034301015	0.0983959544946458	0.1364	0.0676	0.0048	0.0015	0.0197	0.0028	0.0019	0.0161	0.1633	0.011	0.019	0.0093	0.0809	0.0165	0.0061	0.0021	0.0018	0.0964	0.0981	0.0063	0.0069	0.005	0.0284	0.0049	0.015	0.1755
10	rs11187233	94739383	1.21	0.250745108472337	3.33	0.177401503992083	0.0731390724877555	0.0995284336681809	0.1364	0.0676	0.0048	0.0015	0.0197	0.0028	0.0019	0.0161	0.1633	0.011	0.019	0.0093	0.0809	0.0165	0.0061	0.0021	0.0018	0.0964	0.0981	0.0063	0.0069	0.005	0.0284	0.0049	0.015	0.1755
10	rs11187236	94746240	1.21	0.250745108472337	3.34	0.168454672892635	0.0718173560072792	0.103284917946136	0.1364	0.0676	0.0048	0.0015	0.0196	0.0028	0.0019	0.0161	0.1633	0.011	0.019	0.0093	0.0809	0.0165	0.0061	0.0021	0.0018	0.0964	0.0982	0.0063	0.0069	0.005	0.0284	0.0049	0.015	0.1755
10	rs118100442	94758948	1.21	0.250745108472337	3.34	0.168454672892635	0.0656383800080334	0.0987190025728673	0.1362	0.0679	0.0047	0.0016	0.0196	0.0028	0.0019	0.0163	0.1631	0.0111	0.0189	0.0093	0.0811	0.0164	0.0061	0.0021	0.0018	0.0964	0.0982	0.0063	0.0068	0.005	0.0282	0.0049	0.015	0.1755
10	rs7081888	94764660	1.21	0.250745108472337	3.34	0.168454672892635	0.0616122543489839	0.105763820788378	0.136	0.0681	0.0047	0.0016	0.0196	0.0028	0.0019	0.0164	0.163	0.0111	0.0188	0.0093	0.0813	0.0163	0.0062	0.0021	0.0018	0.0965	0.0983	0.0062	0.0068	0.005	0.0283	0.0049	0.015	0.1756
10	rs118183497	94765977	1.21	0.250745108472337	3.34	0.168454672892635	0.0579698276050956	0.104521524556956	0.1359	0.0681	0.0047	0.0016	0.0196	0.0028	0.0019	0.0164	0.163	0.0111	0.0188	0.0092	0.0813	0.0163	0.0062	0.0021	0.0018	0.0965	0.0983	0.0062	0.0068	0.005	0.0283	0.0049	0.015	0.1756
10	rs4919044	94771895	1.21	0.250745108472337	3.33	0.177401503992083	0.0429161926791778	0.104604167606527	0.1358	0.068	0.0047	0.0016	0.0196	0.0028	0.0019	0.0164	0.1629	0.0111	0.0188	0.0091	0.0814	0.0163	0.0062	0.002	0.0018	0.0966	0.0983	0.0062	0.0068	0.005	0.0283	0.0049	0.015	0.1756
10	rs61863081	94786148	1.21	0.250745108472337	3.33	0.177401503992083	0.0183865290020031	0.111550874796345	0.1355	0.0679	0.0048	0.0017	0.0195	0.0027	0.0018	0.0165	0.1629	0.0112	0.019	0.0085	0.0817	0.0164	0.0062	0.0019	0.0018	0.0968	0.0986	0.0062	0.0067	0.005	0.0283	0.0049	0.0151	0.1756
10	rs7089188	94787521	1.21	0.250745108472337	3.38	0.135933471893229	0.0175639809594735	0.115645883994281	0.1354	0.0679	0.0048	0.0017	0.0194	0.0027	0.0018	0.0165	0.1629	0.0112	0.019	0.0085	0.0817	0.0165	0.0062	0.0019	0.0018	0.0968	0.0986	0.0062	0.0067	0.005	0.0284	0.0049	0.0151	0.1756
10	rs12771031	94815076	1.21	0.250745108472337	3.47	0.0800071130091993	0.0246969971119588	0.123121727008339	0.135	0.0677	0.0048	0.0017	0.0193	0.0027	0.0018	0.0165	0.1629	0.0111	0.019	0.0086	0.0815	0.0164	0.0062	0.0019	0.0018	0.0969	0.0992	0.006	0.0067	0.005	0.0286	0.005	0.0152	0.1758
10	rs77700422	94816807	1.21	0.250745108472337	3.47	0.0800071130091993	0.0216651518174223	0.128977362941477	0.135	0.0678	0.0048	0.0017	0.0193	0.0027	0.0019	0.0165	0.163	0.0111	0.019	0.0085	0.0815	0.0164	0.0062	0.0019	0.0018	0.0969	0.0993	0.006	0.0067	0.005	0.0286	0.005	0.0152	0.1757
10	rs7922067	94819606	1.21	0.250745108472337	3.49	0.0704349946405554	0.0228589304118173	0.123649852477956	0.135	0.0678	0.0048	0.0018	0.0192	0.0027	0.0018	0.0164	0.163	0.0111	0.019	0.0085	0.0815	0.0163	0.0062	0.002	0.0018	0.0969	0.0994	0.006	0.0067	0.005	0.0286	0.005	0.0152	0.1755
10	rs11187265	94824166	1.21	0.250745108472337	3.48	0.0751031739839783	0.0253154582052024	0.123914232541766	0.1348	0.0678	0.0049	0.0018	0.0191	0.0028	0.0018	0.0164	0.1628	0.0111	0.019	0.0086	0.0815	0.0162	0.0062	0.0022	0.0018	0.0971	0.0995	0.0061	0.0067	0.005	0.0286	0.005	0.0152	0.1754
10	rs12256889	94827183	1.21	0.250745108472337	3.48	0.0751031739839783	0.0263952424798668	0.125682155692457	0.1346	0.0678	0.0049	0.0019	0.0191	0.0028	0.0018	0.0165	0.1628	0.0111	0.019	0.0086	0.0815	0.0161	0.0062	0.0023	0.0018	0.0973	0.0993	0.0061	0.0067	0.005	0.0285	0.0051	0.0153	0.1753
10	rs11812460	94832128	1.21	0.250745108472337	3.48	0.0751031739839783	0.0264163233278046	0.109777077185642	0.1339	0.068	0.0048	0.002	0.0192	0.0028	0.0018	0.0165	0.1629	0.0113	0.019	0.0087	0.0815	0.0162	0.0061	0.0023	0.0018	0.0977	0.0986	0.0062	0.0067	0.005	0.0287	0.0051	0.0154	0.1754
10	rs117884953	94833639	1.22	0.223600634562227	3.48	0.0751031739839783	0.0237945660056217	0.101155027840316	0.1335	0.0681	0.0048	0.002	0.0193	0.0028	0.0018	0.0165	0.1632	0.0113	0.0189	0.0087	0.0815	0.0162	0.0061	0.0023	0.0018	0.0977	0.0984	0.0062	0.0067	0.005	0.0287	0.0051	0.0154	0.1755
10	rs61863116	94838388	1.21	0.250745108472337	3.48	0.0751031739839783	0.0204555474492907	0.104852248394759	0.1323	0.0685	0.0049	0.0021	0.0196	0.0028	0.0017	0.0167	0.1639	0.0112	0.0189	0.0085	0.0814	0.0164	0.006	0.0023	0.0017	0.0978	0.0975	0.0062	0.0068	0.005	0.0289	0.0051	0.0155	0.1758
10	rs2068888	94839642	1.21	0.250745108472337	3.48	0.0751031739839783	0.0194728563477995	0.106678437841221	0.1323	0.0683	0.0049	0.0022	0.0196	0.0028	0.0017	0.0167	0.1642	0.0113	0.0189	0.0084	0.0814	0.0164	0.006	0.0025	0.0017	0.0976	0.0972	0.0061	0.0069	0.0049	0.029	0.0051	0.0156	0.1758
10	rs35668759	94840631	1.21	0.250745108472337	3.48	0.0751031739839783	0.019169790251817	0.0931259515421921	0.1322	0.0682	0.0049	0.0022	0.0195	0.0028	0.0017	0.0167	0.1641	0.0113	0.0189	0.0085	0.0815	0.0164	0.0061	0.0025	0.0017	0.0974	0.097	0.0061	0.007	0.005	0.029	0.0052	0.0156	0.1757
10	rs7905939	94841107	1.21	0.250745108472337	3.48	0.0751031739839783	0.0200720993257543	0.0858965225782879	0.1322	0.0682	0.0049	0.0022	0.0194	0.0028	0.0018	0.0168	0.1639	0.0113	0.019	0.0085	0.0816	0.0164	0.0062	0.0026	0.0017	0.0973	0.097	0.0061	0.0071	0.005	0.0293	0.0053	0.0156	0.1755
10	rs17108150	94841669	1.21	0.250745108472337	3.48	0.0751031739839783	0.0212924696177509	0.0546444086596844	0.1323	0.0682	0.0049	0.0022	0.0194	0.0029	0.0018	0.0168	0.1637	0.0113	0.019	0.0086	0.0814	0.0164	0.0062	0.0026	0.0018	0.0972	0.0968	0.0061	0.0071	0.0051	0.0293	0.0053	0.0156	0.1755
10	rs10786068	94842477	1.21	0.250745108472337	3.48	0.0751031739839783	0.0269472452845295	0.049012718364381	0.1324	0.0681	0.0049	0.0022	0.0193	0.0029	0.0018	0.0169	0.1636	0.0114	0.019	0.0086	0.0814	0.0164	0.0062	0.0026	0.0018	0.097	0.0967	0.0061	0.0071	0.0051	0.0294	0.0053	0.0157	0.1754
10	rs117189332	94846448	1.22	0.223600634562227	3.48	0.0751031739839783	0.0175482806042296	0.0396608360676342	0.1314	0.0677	0.0051	0.0024	0.0196	0.003	0.0018	0.0175	0.1627	0.0115	0.019	0.0087	0.0812	0.0169	0.0062	0.0026	0.0019	0.0978	0.0955	0.0065	0.0071	0.0054	0.03	0.0055	0.0162	0.1742
10	rs74151826	94846661	1.22	0.223600634562227	3.48	0.0751031739839783	0.0170205584685281	0.0413260075238987	0.1309	0.0675	0.0052	0.0024	0.0197	0.003	0.0018	0.0177	0.1623	0.0116	0.019	0.0087	0.0811	0.0171	0.0062	0.0026	0.002	0.0982	0.0949	0.0067	0.0072	0.0055	0.0303	0.0056	0.0164	0.1736
10	rs67053811	94849708	1.21	0.250745108472337	3.48	0.0751031739839783	0.0190445313753023	0.0462093511636146	0.1285	0.0668	0.0055	0.0024	0.0202	0.0032	0.0017	0.0182	0.1618	0.0118	0.019	0.0087	0.0816	0.0177	0.0062	0.0025	0.0021	0.0995	0.093	0.0072	0.0072	0.0059	0.0313	0.0058	0.017	0.1725
10	rs112372528	94850226	1.21	0.250745108472337	3.48	0.0751031739839783	0.0173996392080053	0.0450385573984819	0.1283	0.0669	0.0055	0.0024	0.0202	0.0032	0.0017	0.0182	0.1618	0.0119	0.019	0.0087	0.0816	0.0177	0.0062	0.0025	0.0021	0.0994	0.0928	0.0072	0.0073	0.0059	0.0313	0.0058	0.017	0.1726
10	rs55837722	94850473	1.21	0.250745108472337	3.48	0.0751031739839783	0.0172751844856218	0.0472149463288111	0.1283	0.0669	0.0055	0.0024	0.0202	0.0032	0.0017	0.0182	0.1618	0.0119	0.0189	0.0087	0.0816	0.0177	0.0062	0.0025	0.0021	0.0995	0.0928	0.0073	0.0073	0.0059	0.0313	0.0058	0.017	0.1726
10	rs1339823	94850801	1.21	0.250745108472337	3.48	0.0751031739839783	0.0174152420929722	0.0478109234966715	0.1282	0.0669	0.0055	0.0024	0.0202	0.0032	0.0017	0.0182	0.1618	0.0119	0.019	0.0087	0.0816	0.0177	0.0062	0.0025	0.0021	0.0995	0.0927	0.0073	0.0073	0.0059	0.0313	0.0058	0.017	0.1726
10	rs117475047	94854740	1.21	0.250745108472337	3.47	0.0800071130091993	0.0192452327614783	0.0433646137910952	0.1277	0.0669	0.0055	0.0023	0.0202	0.0032	0.0017	0.0182	0.1619	0.0119	0.019	0.0087	0.0817	0.0178	0.0061	0.0024	0.0021	0.0999	0.0926	0.0072	0.0073	0.0059	0.0315	0.0058	0.017	0.1726
10	rs61863118	94857262	1.21	0.250745108472337	3.47	0.0800071130091993	0.0200720993257543	0.0437660884036271	0.1274	0.067	0.0055	0.0023	0.0202	0.0032	0.0017	0.0182	0.1619	0.0119	0.019	0.0087	0.0817	0.0178	0.0061	0.0024	0.0021	0.1001	0.0925	0.0072	0.0073	0.0059	0.0316	0.0058	0.017	0.1725
10	rs11187279	94859247	1.21	0.250745108472337	3.47	0.0800071130091993	0.0204906676227931	0.0536349935677788	0.1271	0.067	0.0056	0.0023	0.0202	0.0032	0.0017	0.0183	0.1619	0.0119	0.019	0.0087	0.0818	0.0178	0.0061	0.0024	0.0021	0.1003	0.0925	0.0072	0.0074	0.0059	0.0317	0.0058	0.0171	0.1725
10	rs78829699	94870362	1.21	0.250745108472337	3.47	0.0800071130091993	0.0164521141333328	0.053133340121498	0.1264	0.0671	0.0059	0.0021	0.0201	0.0032	0.0016	0.0183	0.1611	0.0119	0.019	0.0084	0.0823	0.0179	0.006	0.0022	0.0021	0.1014	0.0935	0.0072	0.0073	0.006	0.0319	0.0057	0.017	0.1718
10	rs17108185	94874143	1.21	0.250745108472337	3.47	0.0800071130091993	0.0181360682644355	0.0547711565714703	0.1261	0.0669	0.006	0.002	0.02	0.0032	0.0016	0.0185	0.16	0.0118	0.0191	0.0084	0.0828	0.018	0.0059	0.0021	0.002	0.1023	0.0934	0.0072	0.0072	0.0061	0.032	0.0057	0.017	0.1717
10	rs34073388	94885878	1.21	0.250745108472337	3.47	0.0800071130091993	0.0157885478867794	0.0566231882187791	0.127	0.0665	0.0061	0.002	0.0201	0.0032	0.0016	0.0184	0.1593	0.0117	0.0192	0.0083	0.083	0.0181	0.0058	0.0021	0.002	0.1027	0.0934	0.0071	0.0072	0.0061	0.0324	0.0057	0.0169	0.1713
10	rs12247592	94890629	1.21	0.250745108472337	3.47	0.0800071130091993	0.0143104074832805	0.0576563028099077	0.127	0.0665	0.0061	0.002	0.0201	0.0032	0.0016	0.0183	0.1592	0.0118	0.0192	0.0083	0.0832	0.0181	0.0058	0.0021	0.002	0.1027	0.0933	0.0071	0.0072	0.0061	0.0324	0.0057	0.0168	0.1712
10	rs72815139	94891850	1.21	0.250745108472337	3.46	0.0851540123614781	0.013909479888234	0.0574619843297904	0.127	0.0665	0.0061	0.002	0.0201	0.0032	0.0016	0.0183	0.1592	0.0118	0.0193	0.0083	0.0832	0.0181	0.0058	0.0021	0.002	0.1027	0.0933	0.0071	0.0072	0.0061	0.0324	0.0057	0.0168	0.1712
10	rs11592143	94897992	1.21	0.250745108472337	3.46	0.0851540123614781	0.0143983924661465	0.0557257961539152	0.1273	0.0664	0.0062	0.002	0.0201	0.0031	0.0016	0.0182	0.159	0.0118	0.0192	0.0084	0.0833	0.018	0.0058	0.002	0.002	0.1028	0.0934	0.0071	0.0071	0.0061	0.0325	0.0058	0.0167	0.171
10	rs17466866	94899151	1.21	0.250745108472337	3.45	0.090551063959542	0.0146029639985824	0.0554705311692751	0.1273	0.0664	0.0062	0.002	0.0201	0.0031	0.0016	0.0181	0.159	0.0118	0.0192	0.0084	0.0833	0.018	0.0058	0.002	0.002	0.1029	0.0934	0.0071	0.0071	0.0061	0.0326	0.0058	0.0167	0.171
10	rs4918428	94899739	1.21	0.250745108472337	3.46	0.0851540123614781	0.0146166781972164	0.0583060569503148	0.1274	0.0663	0.0062	0.002	0.0201	0.0031	0.0016	0.018	0.1588	0.0119	0.0192	0.0084	0.0835	0.0179	0.0058	0.002	0.002	0.103	0.0935	0.0071	0.0071	0.0061	0.0328	0.0058	0.0167	0.1708
10	rs117585559	94904761	1.21	0.250745108472337	3.46	0.0851540123614781	0.0156005772748197	0.0476317850773616	0.1273	0.0663	0.0062	0.002	0.02	0.0031	0.0016	0.0178	0.1587	0.0119	0.0192	0.0084	0.0836	0.0178	0.0058	0.002	0.002	0.1033	0.0939	0.0071	0.0071	0.0061	0.0329	0.0058	0.0166	0.1706
10	rs189256070	94910365	1.21	0.250745108472337	3.47	0.0800071130091993	0.0155215500855395	0.0462093511636146	0.1273	0.0663	0.0063	0.002	0.0201	0.0031	0.0016	0.0177	0.1586	0.0119	0.0191	0.0084	0.0836	0.0178	0.0058	0.002	0.002	0.1035	0.094	0.0071	0.0071	0.0061	0.0329	0.0058	0.0166	0.1705
10	rs117689718	94916025	1.21	0.250745108472337	3.47	0.0800071130091993	0.0160368671911558	0.0437660884036271	0.1271	0.0663	0.0063	0.002	0.0201	0.0031	0.0016	0.0175	0.1585	0.0119	0.019	0.0084	0.0837	0.0177	0.0058	0.002	0.002	0.1038	0.0943	0.0071	0.0071	0.0061	0.033	0.0058	0.0166	0.1703
10	rs4918664	94921065	1.21	0.250745108472337	3.49	0.0704349946405554	0.0161620994477436	0.0446899155450861	0.1271	0.0663	0.0063	0.002	0.0201	0.0031	0.0016	0.0174	0.1585	0.0119	0.019	0.0084	0.0838	0.0176	0.0058	0.002	0.002	0.1039	0.0945	0.007	0.0071	0.006	0.0331	0.0058	0.0166	0.1702
10	rs76668221	94926192	1.21	0.250745108472337	3.48	0.0751031739839783	0.0190195512860911	0.039221999549062	0.127	0.0663	0.0063	0.002	0.0201	0.0031	0.0017	0.0171	0.1584	0.0119	0.0189	0.0084	0.0839	0.0175	0.0058	0.002	0.002	0.1043	0.0948	0.0069	0.0071	0.006	0.0332	0.0058	0.0165	0.1702
10	rs139443003	94941751	1.21	0.250745108472337	3.48	0.0751031739839783	0.0204906676227931	0.034851966632784	0.127	0.0662	0.0063	0.002	0.0201	0.0031	0.0017	0.017	0.1583	0.0118	0.0188	0.0084	0.0841	0.0174	0.0058	0.002	0.002	0.1044	0.095	0.0069	0.0071	0.006	0.0332	0.0058	0.0165	0.1701
10	rs72815176	94948934	1.21	0.250745108472337	3.48	0.0751031739839783	0.0226315763381021	0.0296517909980585	0.127	0.0659	0.0063	0.002	0.0201	0.0031	0.0017	0.0168	0.158	0.0117	0.0186	0.0085	0.0845	0.0173	0.0059	0.0021	0.002	0.1047	0.0956	0.0069	0.0071	0.0059	0.0334	0.0058	0.0165	0.1698
10	rs913421	94958324	1.21	0.250745108472337	3.49	0.0704349946405554	0.022191061927297	0.0298928809364368	0.127	0.0657	0.0063	0.002	0.02	0.0031	0.0017	0.0167	0.1579	0.0117	0.0185	0.0085	0.0848	0.0172	0.0059	0.0021	0.002	0.1048	0.0959	0.0069	0.0071	0.0058	0.0334	0.0058	0.0165	0.1697
10	rs55684140	94960075	1.21	0.250745108472337	3.49	0.0704349946405554	0.0225655723398354	0.0286965491729155	0.127	0.0657	0.0063	0.002	0.02	0.0031	0.0017	0.0167	0.1579	0.0116	0.0185	0.0085	0.0848	0.0172	0.0059	0.0021	0.002	0.1049	0.0958	0.0069	0.0071	0.0058	0.0334	0.0058	0.0164	0.1698
10	rs117547764	94960494	1.21	0.250745108472337	3.49	0.0704349946405554	0.0224527451171038	0.0282714654507171	0.1271	0.0657	0.0063	0.002	0.02	0.0031	0.0017	0.0167	0.1579	0.0116	0.0185	0.0085	0.0849	0.0172	0.0059	0.0021	0.002	0.1048	0.0958	0.0069	0.0071	0.0058	0.0334	0.0058	0.0164	0.1697
10	rs72815193	94963391	1.21	0.250745108472337	3.49	0.0704349946405554	0.0199770578567577	0.0283656717039014	0.1272	0.0655	0.0063	0.002	0.0199	0.0031	0.0017	0.0167	0.1578	0.0116	0.0186	0.0084	0.0852	0.0171	0.0059	0.0021	0.002	0.1049	0.0959	0.0068	0.0071	0.0058	0.0333	0.0058	0.0163	0.1698
10	rs78389445	94983746	1.22	0.223600634562227	3.49	0.0704349946405554	0.04038047808702	0.0275696065741636	0.1275	0.0639	0.0065	0.0019	0.0191	0.0028	0.0015	0.0161	0.1575	0.0111	0.019	0.0083	0.0871	0.0167	0.0061	0.002	0.0021	0.1065	0.0976	0.0065	0.0073	0.0055	0.034	0.0054	0.0153	0.1695
10	rs117064523	94999562	1.22	0.223600634562227	3.46	0.0851540123614781	0.0537466351289205	0.0321533966589417	0.1275	0.0638	0.0065	0.002	0.019	0.0028	0.0015	0.016	0.1573	0.0111	0.019	0.0083	0.0873	0.0167	0.0061	0.002	0.0021	0.1067	0.0978	0.0064	0.0073	0.0055	0.0341	0.0054	0.0152	0.1695
10	rs117748540	95002810	1.22	0.223600634562227	3.46	0.0851540123614781	0.0586062361460253	0.035686195080302	0.1275	0.0637	0.0065	0.002	0.019	0.0028	0.0015	0.016	0.1572	0.011	0.0191	0.0083	0.0874	0.0167	0.0061	0.002	0.0021	0.1068	0.098	0.0064	0.0073	0.0055	0.0341	0.0053	0.0151	0.1694
10	rs117937373	95003141	1.22	0.223600634562227	3.46	0.0851540123614781	0.0569074504267648	0.0338218990839475	0.1275	0.0637	0.0065	0.002	0.019	0.0028	0.0015	0.016	0.1572	0.011	0.0191	0.0083	0.0874	0.0167	0.0061	0.002	0.0021	0.1068	0.098	0.0064	0.0073	0.0055	0.0341	0.0053	0.0151	0.1694
10	rs12774626	95003939	1.22	0.223600634562227	3.46	0.0851540123614781	0.0499801975990059	0.0294116115371278	0.1275	0.0637	0.0065	0.002	0.0189	0.0028	0.0015	0.016	0.1572	0.011	0.0191	0.0083	0.0875	0.0167	0.0061	0.002	0.0021	0.1068	0.098	0.0064	0.0073	0.0055	0.0341	0.0053	0.0151	0.1694
10	rs117404094	95006979	1.22	0.223600634562227	3.47	0.0800071130091993	0.0523126655190847	0.0397158453180618	0.1275	0.0637	0.0065	0.0021	0.019	0.0028	0.0016	0.0159	0.1571	0.011	0.0191	0.0083	0.0875	0.0166	0.0061	0.002	0.0021	0.1069	0.098	0.0063	0.0073	0.0055	0.0342	0.0053	0.015	0.1694
10	rs1467686	95008621	1.22	0.223600634562227	3.46	0.0851540123614781	0.046411481323315	0.0390580037421088	0.1275	0.0637	0.0065	0.0021	0.019	0.0028	0.0016	0.0159	0.157	0.011	0.0192	0.0083	0.0875	0.0166	0.0061	0.002	0.0021	0.1069	0.098	0.0063	0.0073	0.0055	0.0342	0.0053	0.015	0.1694
10	rs61861142	95009508	1.22	0.223600634562227	3.46	0.0851540123614781	0.0433168783597923	0.0310135842277934	0.1276	0.0638	0.0064	0.0021	0.019	0.0028	0.0016	0.0159	0.1569	0.011	0.0192	0.0083	0.0875	0.0166	0.0061	0.002	0.0021	0.1068	0.0981	0.0063	0.0073	0.0055	0.0342	0.0053	0.015	0.1693
10	rs1467684	95010123	1.22	0.223600634562227	3.45	0.090551063959542	0.0432127524995677	0.0322033852047225	0.1276	0.0638	0.0065	0.0021	0.019	0.0028	0.0016	0.0159	0.1569	0.011	0.0191	0.0083	0.0875	0.0166	0.0061	0.002	0.0021	0.1068	0.0981	0.0063	0.0073	0.0055	0.0343	0.0053	0.015	0.1693
10	rs34887972	95012967	1.22	0.223600634562227	3.45	0.090551063959542	0.0406506731594441	0.0285072563271457	0.1276	0.0638	0.0065	0.0021	0.019	0.0029	0.0016	0.0159	0.1568	0.011	0.0192	0.0083	0.0874	0.0166	0.0061	0.002	0.0021	0.1068	0.0981	0.0063	0.0074	0.0055	0.0343	0.0054	0.015	0.1692
10	rs11187347	95015512	1.22	0.223600634562227	3.45	0.090551063959542	0.0409507518502585	0.0275696065741636	0.1275	0.0638	0.0065	0.0022	0.0191	0.0028	0.0016	0.0159	0.1568	0.011	0.0192	0.0083	0.0872	0.0166	0.0068	0.002	0.0021	0.1068	0.098	0.0063	0.0074	0.0056	0.0342	0.0054	0.015	0.1689
10	rs10882197	95016338	1.22	0.223600634562227	3.45	0.090551063959542	0.0454508910363299	0.0275231106336827	0.1275	0.0638	0.0065	0.0022	0.0191	0.0028	0.0017	0.0159	0.1567	0.011	0.0192	0.0083	0.0871	0.0166	0.0071	0.002	0.0022	0.1068	0.0979	0.0063	0.0074	0.0056	0.0342	0.0054	0.0151	0.1687
10	rs7088394	95026836	1.23	0.19861485684188	3.45	0.090551063959542	0.0625030518920837	0.06093606042113	0.127	0.064	0.0067	0.0022	0.0191	0.0029	0.0018	0.016	0.1548	0.0111	0.0196	0.0085	0.0874	0.0168	0.0073	0.0021	0.0023	0.1071	0.0975	0.0063	0.0075	0.0058	0.0344	0.0055	0.0149	0.1683
10	rs17384860	95035622	1.23	0.19861485684188	3.45	0.090551063959542	0.0712556900649132	0.0441692079154671	0.1265	0.0645	0.0068	0.0023	0.019	0.0029	0.0019	0.0161	0.1539	0.0111	0.0198	0.0087	0.0878	0.017	0.0075	0.0022	0.0024	0.1067	0.0974	0.0064	0.0075	0.006	0.0344	0.0056	0.0148	0.1677
10	rs117539496	95038988	1.23	0.19861485684188	3.45	0.090551063959542	0.064000057662375	0.0346965539143187	0.1265	0.0646	0.0068	0.0023	0.0191	0.0029	0.0019	0.016	0.1541	0.0112	0.0199	0.0087	0.088	0.017	0.0075	0.0022	0.0027	0.1067	0.0962	0.0064	0.0076	0.006	0.0344	0.0056	0.0148	0.1677
10	rs1222926	95039397	1.23	0.19861485684188	3.45	0.090551063959542	0.0593392177516496	0.0311119416207956	0.1265	0.0646	0.0068	0.0023	0.0191	0.0029	0.0019	0.016	0.1543	0.0112	0.0199	0.0086	0.0882	0.017	0.0075	0.0022	0.0028	0.1064	0.096	0.0064	0.0076	0.006	0.0345	0.0056	0.0148	0.1677
10	rs117501422	95047523	1.23	0.19861485684188	3.45	0.090551063959542	0.0951224123517938	0.116506062240943	0.1262	0.0649	0.0069	0.0023	0.0191	0.0029	0.0019	0.016	0.154	0.0112	0.02	0.0087	0.0883	0.017	0.0075	0.0022	0.0028	0.106	0.0961	0.0065	0.0076	0.006	0.0345	0.0056	0.0147	0.1675
10	rs1776071	95049058	1.23	0.19861485684188	3.43	0.102124300974309	0.0857692176370542	0.102463688367744	0.1261	0.065	0.0069	0.0023	0.0191	0.0029	0.0019	0.016	0.1539	0.0112	0.02	0.0087	0.0883	0.017	0.0075	0.0022	0.0029	0.1059	0.096	0.0065	0.0076	0.0061	0.0346	0.0056	0.0147	0.1675
10	rs79087738	95050826	1.23	0.19861485684188	3.43	0.102124300974309	0.126230158134413	0.124708639575844	0.126	0.065	0.0069	0.0023	0.0191	0.0029	0.002	0.0161	0.1535	0.0113	0.02	0.0087	0.0885	0.0171	0.0075	0.0022	0.0029	0.1059	0.096	0.0066	0.0077	0.0061	0.0346	0.0056	0.0147	0.1673
10	rs11187371	95052209	1.23	0.19861485684188	3.42	0.108314757127468	0.133519574725915	0.0914732154460973	0.126	0.065	0.0069	0.0023	0.0191	0.0029	0.002	0.0161	0.1532	0.0113	0.0201	0.0087	0.0886	0.0172	0.0075	0.0022	0.0029	0.1059	0.0961	0.0066	0.0077	0.006	0.0346	0.0056	0.0147	0.1672
10	rs76807413	95055943	1.23	0.19861485684188	3.4	0.121538743628758	0.129919562283394	0.0851331088292742	0.1259	0.065	0.007	0.0023	0.0191	0.0029	0.002	0.0161	0.1531	0.0113	0.0201	0.0087	0.0887	0.0172	0.0075	0.0022	0.0029	0.1059	0.0961	0.0066	0.0077	0.006	0.0346	0.0055	0.0147	0.1672
10	rs2797578	95065296	1.23	0.19861485684188	3.4	0.121538743628758	0.0894178025311945	0.0427370572784093	0.1254	0.065	0.0072	0.0024	0.0191	0.0029	0.0022	0.0162	0.1511	0.0116	0.0202	0.009	0.0893	0.0174	0.0076	0.0022	0.003	0.1058	0.096	0.0068	0.0078	0.0063	0.0349	0.0057	0.0147	0.1664
10	rs2761331	95069145	1.22	0.223600634562227	3.4	0.121538743628758	0.0827413387952557	0.0417189648434239	0.125	0.0651	0.0079	0.0028	0.0195	0.0031	0.0028	0.0163	0.1433	0.0122	0.0209	0.0094	0.0914	0.0181	0.0082	0.0025	0.0035	0.1049	0.0958	0.0078	0.0082	0.0071	0.0361	0.0063	0.0148	0.1638
10	rs75229029	95069336	1.22	0.223600634562227	3.4	0.121538743628758	0.0896580665550734	0.05791583074535	0.1249	0.065	0.0079	0.0028	0.0195	0.0031	0.0028	0.0163	0.1427	0.0123	0.0209	0.0095	0.0915	0.0182	0.0082	0.0025	0.0035	0.1048	0.0958	0.0078	0.0082	0.0071	0.0361	0.0063	0.015	0.1637
10	rs2797581	95070080	1.22	0.223600634562227	3.4	0.121538743628758	0.112031150318849	0.0782395183870295	0.1248	0.0645	0.0082	0.003	0.0195	0.0031	0.0029	0.0164	0.1405	0.0126	0.021	0.0095	0.0916	0.0185	0.0084	0.0024	0.0036	0.1047	0.096	0.0082	0.0082	0.0073	0.0363	0.0065	0.0156	0.1631
10	rs74744211	95077516	1.22	0.223600634562227	3.4	0.121538743628758	0.125280862616192	0.0823323880694233	0.1247	0.0645	0.0082	0.003	0.0194	0.0031	0.0031	0.0165	0.1399	0.0127	0.021	0.0095	0.0915	0.0185	0.0085	0.0024	0.0037	0.1048	0.0962	0.0082	0.0082	0.0074	0.0364	0.0065	0.0157	0.1628
10	rs76009868	95080484	1.22	0.223600634562227	3.41	0.114783892697204	0.128111808503019	0.0837658791460273	0.1247	0.0645	0.0082	0.003	0.0194	0.0031	0.0031	0.0165	0.1398	0.0127	0.021	0.0095	0.0915	0.0185	0.0085	0.0024	0.0037	0.1049	0.0962	0.0082	0.0082	0.0074	0.0364	0.0065	0.0157	0.1627
10	rs34535475	95082020	1.22	0.223600634562227	3.4	0.121538743628758	0.12850218758404	0.0836901834674393	0.1247	0.0645	0.0082	0.003	0.0194	0.0031	0.0031	0.0165	0.1398	0.0127	0.021	0.0095	0.0915	0.0185	0.0085	0.0024	0.0037	0.1049	0.0962	0.0082	0.0082	0.0075	0.0364	0.0065	0.0157	0.1627
10	rs11594445	95083039	1.22	0.223600634562227	3.4	0.121538743628758	0.128622448968656	0.083993131630829	0.1247	0.0645	0.0082	0.003	0.0194	0.0031	0.0031	0.0165	0.1398	0.0127	0.021	0.0095	0.0916	0.0185	0.0085	0.0024	0.0037	0.1049	0.0962	0.0082	0.0082	0.0075	0.0364	0.0065	0.0157	0.1627
10	rs2761292	95089918	1.22	0.223600634562227	3.4	0.121538743628758	0.133611874873069	0.0853618454965453	0.1247	0.0645	0.0082	0.0031	0.0194	0.0031	0.0031	0.0165	0.1396	0.0127	0.021	0.0096	0.0916	0.0185	0.0085	0.0024	0.0037	0.1049	0.0962	0.0083	0.0082	0.0075	0.0364	0.0065	0.0158	0.1626
10	rs1609574	95091879	1.22	0.223600634562227	3.41	0.114783892697204	0.189251603846616	0.132665642787072	0.1245	0.0641	0.0084	0.0031	0.0196	0.003	0.0032	0.0165	0.1375	0.0129	0.0211	0.0094	0.0925	0.0189	0.0085	0.0024	0.0036	0.105	0.0965	0.0083	0.0082	0.0077	0.037	0.0065	0.016	0.1618
10	rs74345604	95093984	1.2	0.280131383133392	3.41	0.114783892697204	0.402411660237326	0.270058579638946	0.1242	0.0633	0.0087	0.0031	0.02	0.003	0.0033	0.0166	0.1337	0.0133	0.0213	0.0094	0.0943	0.0195	0.0085	0.0023	0.0036	0.1053	0.0971	0.0084	0.0082	0.008	0.0383	0.0064	0.0165	0.1601
10	rs12265088	95094508	1.2	0.280131383133392	3.41	0.114783892697204	0.405762504789155	0.273288684295087	0.1242	0.0631	0.0087	0.0031	0.02	0.003	0.0033	0.0166	0.1337	0.0133	0.0213	0.0094	0.0943	0.0195	0.0085	0.0023	0.0036	0.1054	0.0972	0.0084	0.0082	0.008	0.0383	0.0064	0.0165	0.1602
10	rs4919046	95102019	1.2	0.280131383133392	3.41	0.114783892697204	0.434422158935427	0.287030238199021	0.1242	0.0629	0.0087	0.0031	0.02	0.003	0.0033	0.0166	0.1331	0.0133	0.0214	0.0094	0.0947	0.0196	0.0084	0.0022	0.0035	0.1053	0.0974	0.0084	0.0082	0.008	0.0383	0.0064	0.0165	0.1603
10	rs11187393	95107428	1.21	0.250745108472337	3.41	0.114783892697204	0.363457798861436	0.248460064998204	0.1251	0.0635	0.0087	0.0031	0.02	0.003	0.0032	0.0165	0.1341	0.0132	0.0213	0.0093	0.0941	0.0194	0.0083	0.0022	0.0035	0.1052	0.0972	0.0082	0.0081	0.0079	0.0384	0.0064	0.0164	0.1601
10	rs4919057	95122562	1.22	0.223600634562227	3.42	0.108314757127468	0.249281395764224	0.181283119146183	0.1272	0.0648	0.0087	0.0029	0.02	0.003	0.0032	0.0162	0.1364	0.0131	0.021	0.009	0.0927	0.0191	0.0081	0.0022	0.0033	0.1048	0.0967	0.0079	0.0078	0.0077	0.0386	0.0063	0.0162	0.1595
10	rs787643	95125610	1.22	0.223600634562227	3.42	0.108314757127468	0.245332619758432	0.182294833329687	0.1273	0.0649	0.0087	0.0029	0.02	0.0029	0.0032	0.0162	0.1365	0.0131	0.021	0.009	0.0926	0.0191	0.0081	0.0022	0.0033	0.1048	0.0967	0.0079	0.0078	0.0077	0.0386	0.0063	0.0162	0.1595
10	rs1886077	95134235	1.22	0.223600634562227	3.42	0.108314757127468	0.192858392656059	0.131492025040899	0.1279	0.0659	0.0086	0.0029	0.0199	0.0029	0.0031	0.016	0.1384	0.0131	0.0207	0.0088	0.0921	0.0188	0.0079	0.0021	0.0033	0.1038	0.0966	0.0078	0.0077	0.0075	0.0388	0.0062	0.0161	0.1598
10	rs17108577	95134343	1.22	0.223600634562227	3.42	0.108314757127468	0.192743898481104	0.131401906408815	0.1279	0.0659	0.0086	0.0029	0.0199	0.0029	0.0031	0.016	0.1384	0.0131	0.0207	0.0088	0.0921	0.0188	0.0079	0.0021	0.0033	0.1038	0.0966	0.0078	0.0077	0.0075	0.0388	0.0062	0.0161	0.1598
10	rs117678640	95137390	1.22	0.223600634562227	3.42	0.108314757127468	0.160801402649172	0.112314398867816	0.1282	0.0672	0.0084	0.0027	0.0198	0.0028	0.003	0.0157	0.14	0.013	0.0203	0.0086	0.0922	0.0184	0.0078	0.0021	0.0032	0.1026	0.0963	0.0078	0.0076	0.0072	0.0389	0.0063	0.0164	0.1601
10	rs7917658	95140483	1.22	0.223600634562227	3.41	0.114783892697204	0.158747741851115	0.108600609017041	0.1283	0.0673	0.0084	0.0027	0.0196	0.0027	0.003	0.0157	0.1401	0.013	0.0203	0.0086	0.0922	0.0184	0.0078	0.0021	0.0032	0.1025	0.0963	0.0078	0.0075	0.0072	0.0389	0.0064	0.0164	0.1603
10	rs74742707	95140862	1.22	0.223600634562227	3.41	0.114783892697204	0.157862637721888	0.108684480987511	0.1283	0.0673	0.0084	0.0027	0.0196	0.0027	0.003	0.0157	0.1402	0.013	0.0203	0.0086	0.0923	0.0184	0.0078	0.0021	0.0032	0.1024	0.0963	0.0078	0.0076	0.0072	0.0389	0.0064	0.0164	0.1603
10	rs696177	95144508	1.23	0.19861485684188	3.41	0.114783892697204	0.148810313828011	0.129066862162823	0.1283	0.0674	0.0084	0.0027	0.0196	0.0027	0.003	0.0157	0.1403	0.013	0.0203	0.0086	0.0922	0.0184	0.0077	0.0021	0.0031	0.1022	0.0963	0.0078	0.0078	0.0072	0.0389	0.0064	0.0164	0.1604
10	rs117595198	95147609	1.23	0.19861485684188	3.41	0.114783892697204	0.136398755570368	0.122418878471943	0.1284	0.0674	0.0084	0.0027	0.0195	0.0027	0.0029	0.0157	0.1404	0.013	0.0203	0.0086	0.0922	0.0184	0.0077	0.002	0.0031	0.1022	0.0964	0.0078	0.0077	0.0071	0.0389	0.0065	0.0163	0.1603
10	rs17108594	95148835	1.23	0.19861485684188	3.41	0.114783892697204	0.13432078607334	0.124178823883261	0.1285	0.0674	0.0084	0.0027	0.0195	0.0027	0.0029	0.0157	0.1405	0.0131	0.0202	0.0085	0.0922	0.0184	0.0077	0.002	0.0031	0.1022	0.0964	0.0077	0.0077	0.0071	0.0389	0.0065	0.0163	0.1603
10	rs3886544	95151461	1.24	0.175701215111077	3.41	0.114783892697204	0.0732446411482151	0.048350110809401	0.1316	0.0683	0.0082	0.0026	0.019	0.0024	0.0028	0.0154	0.1424	0.013	0.0195	0.0084	0.0931	0.0172	0.0068	0.0018	0.0028	0.1029	0.096	0.0074	0.0075	0.0063	0.0374	0.0067	0.0158	0.1617
10	rs701859	95158494	1.25	0.154769873779188	3.42	0.108314757127468	0.0907685468679498	0.0357911070977267	0.1348	0.0689	0.0083	0.0023	0.0184	0.0021	0.0025	0.0151	0.1445	0.0128	0.019	0.0078	0.0925	0.0155	0.0064	0.0016	0.0023	0.1039	0.0963	0.0071	0.0071	0.0052	0.0362	0.0067	0.015	0.1643
10	rs701862	95159025	1.25	0.154769873779188	3.42	0.108314757127468	0.0785389708870032	0.0404340865136578	0.1351	0.0689	0.0083	0.0023	0.0184	0.0021	0.0025	0.0151	0.1445	0.0128	0.0189	0.0079	0.0925	0.0155	0.0064	0.0016	0.0023	0.1041	0.0963	0.0071	0.0071	0.0053	0.0362	0.0066	0.0148	0.1643
10	rs76911159	95159844	1.25	0.154769873779188	3.42	0.108314757127468	0.0765229052951073	0.0475721379941489	0.1353	0.0691	0.0083	0.0022	0.0184	0.0021	0.0025	0.0151	0.1447	0.0127	0.0188	0.0079	0.0924	0.0154	0.0065	0.0016	0.0023	0.1043	0.0965	0.0071	0.0071	0.0053	0.0361	0.0066	0.0147	0.1641
10	rs78852093	95159921	1.25	0.154769873779188	3.42	0.108314757127468	0.0768493082935471	0.047155529622295	0.1353	0.0691	0.0083	0.0022	0.0184	0.0021	0.0025	0.0151	0.1446	0.0127	0.0188	0.0079	0.0924	0.0154	0.0065	0.0016	0.0023	0.1043	0.0965	0.0071	0.0071	0.0053	0.0361	0.0066	0.0147	0.1641
10	rs41290202	95161268	1.25	0.154769873779188	3.42	0.108314757127468	0.0760241602936287	0.0488919502188762	0.1354	0.0691	0.0083	0.0022	0.0184	0.0021	0.0025	0.0151	0.1447	0.0127	0.0188	0.0078	0.0923	0.0154	0.0064	0.0016	0.0023	0.1046	0.0965	0.0071	0.0071	0.0052	0.0361	0.0066	0.0147	0.1642
10	rs12262721	95163809	1.25	0.154769873779188	3.43	0.102124300974309	0.0747757909861631	0.0560455860480293	0.1355	0.0691	0.0082	0.0021	0.0183	0.0021	0.0025	0.015	0.1449	0.0127	0.0187	0.0077	0.0923	0.0153	0.0064	0.0016	0.0023	0.1051	0.0966	0.0071	0.007	0.0052	0.0361	0.0066	0.0145	0.1642
10	rs56041929	95163883	1.25	0.154769873779188	3.43	0.102124300974309	0.0734984088325758	0.0565588846410579	0.1354	0.069	0.0082	0.0021	0.0183	0.0021	0.0025	0.0151	0.145	0.0127	0.0187	0.0077	0.0923	0.0154	0.0064	0.0016	0.0023	0.1051	0.0965	0.0071	0.007	0.0052	0.036	0.0066	0.0145	0.1642
10	rs10509651	95164470	1.25	0.154769873779188	3.43	0.102124300974309	0.0689157366042166	0.060009941834155	0.1353	0.069	0.0082	0.0021	0.0183	0.0021	0.0025	0.0152	0.1452	0.0126	0.0187	0.0076	0.0923	0.0153	0.0064	0.0016	0.0023	0.1052	0.0964	0.0071	0.0071	0.0052	0.036	0.0066	0.0145	0.1641
10	rs1776073	95166779	1.25	0.154769873779188	3.43	0.102124300974309	0.0669846087752095	0.07655322193468	0.1357	0.069	0.0082	0.0021	0.0182	0.0021	0.0025	0.0153	0.1458	0.0123	0.0184	0.0074	0.0922	0.0151	0.0065	0.0017	0.0022	0.1052	0.0966	0.007	0.0071	0.0052	0.0359	0.0067	0.0144	0.1643
10	rs11187416	95171283	1.25	0.154769873779188	3.43	0.102124300974309	0.062464973659788	0.0877398470770927	0.1361	0.069	0.0082	0.0021	0.0182	0.002	0.0025	0.0154	0.1459	0.0122	0.0184	0.0073	0.0921	0.015	0.0064	0.0017	0.0021	0.1051	0.0966	0.007	0.0071	0.0052	0.0357	0.0067	0.0143	0.1648
10	rs11187418	95174021	1.25	0.154769873779188	3.43	0.102124300974309	0.0540227235390766	0.112654380909882	0.1365	0.069	0.0082	0.002	0.0182	0.002	0.0022	0.0154	0.1461	0.0121	0.0183	0.0073	0.0919	0.0149	0.0065	0.0017	0.0021	0.105	0.0964	0.007	0.0071	0.0053	0.0355	0.0069	0.0141	0.1655
10	rs1721804	95174818	1.26	0.135727966888585	3.43	0.102124300974309	0.0534886615135293	0.112739437673692	0.1366	0.0689	0.0082	0.002	0.0182	0.002	0.0022	0.0154	0.1463	0.0121	0.0183	0.0073	0.0919	0.0149	0.0065	0.0017	0.0021	0.1049	0.0964	0.007	0.0071	0.0053	0.0355	0.0069	0.0141	0.1655
10	rs34497165	95186158	1.26	0.135727966888585	3.42	0.108314757127468	0.0223964840674366	0.0770648527053076	0.1364	0.0682	0.0081	0.002	0.0183	0.0023	0.0027	0.0154	0.1474	0.0122	0.0182	0.0073	0.0911	0.015	0.0067	0.0019	0.0021	0.1039	0.0967	0.0069	0.007	0.0058	0.0347	0.0068	0.0141	0.1658
10	rs72819008	95187453	1.26	0.135727966888585	3.42	0.108314757127468	0.0212383219209697	0.0727964518298534	0.1365	0.0682	0.0081	0.002	0.0183	0.0023	0.0027	0.0153	0.1475	0.0123	0.0182	0.0073	0.091	0.015	0.0067	0.002	0.0022	0.1038	0.0966	0.0069	0.007	0.0058	0.0346	0.0068	0.0141	0.1658
10	rs72819010	95188487	1.26	0.135727966888585	3.42	0.108314757127468	0.0206404158525328	0.0709473706679503	0.1365	0.0681	0.0081	0.002	0.0183	0.0023	0.0028	0.0153	0.1475	0.0123	0.0182	0.0073	0.091	0.015	0.0067	0.002	0.0022	0.1038	0.0966	0.0069	0.007	0.0058	0.0346	0.0068	0.0141	0.1658
10	rs78173713	95203617	1.26	0.135727966888585	3.4	0.121538743628758	0.018928161727025	0.074160103040642	0.1368	0.0677	0.0081	0.002	0.0183	0.0024	0.0029	0.0153	0.1477	0.0124	0.0184	0.0076	0.0906	0.015	0.0069	0.002	0.0022	0.1032	0.0965	0.0069	0.0069	0.0061	0.0343	0.0068	0.0141	0.1658
10	rs809812	95207779	1.26	0.135727966888585	3.4	0.121538743628758	0.018394650178453	0.084828510477898	0.137	0.0676	0.0081	0.002	0.0184	0.0025	0.003	0.0153	0.1479	0.0125	0.0185	0.0078	0.0904	0.0149	0.0069	0.002	0.0022	0.1029	0.0964	0.0068	0.0069	0.0063	0.0341	0.0068	0.0141	0.1658
10	rs788104	95209696	1.26	0.135727966888585	3.4	0.121538743628758	0.0196597695127683	0.0821069616922733	0.137	0.0675	0.0081	0.002	0.0183	0.0025	0.003	0.0153	0.1476	0.0125	0.0185	0.0078	0.0904	0.0149	0.007	0.002	0.0022	0.1029	0.0964	0.0068	0.0068	0.0064	0.034	0.0069	0.0141	0.1656
10	rs11187436	95220901	1.26	0.135727966888585	3.41	0.114783892697204	0.0229255502203673	0.107930529708158	0.1372	0.0674	0.0083	0.002	0.0183	0.0027	0.0031	0.0153	0.1478	0.0125	0.0187	0.0079	0.0899	0.0149	0.0071	0.0021	0.0022	0.1027	0.0963	0.0068	0.0068	0.0065	0.0338	0.0071	0.014	0.1655
10	rs35257929	95220979	1.26	0.135727966888585	3.41	0.114783892697204	0.022735577393577	0.107930529708158	0.1372	0.0674	0.0083	0.002	0.0183	0.0027	0.0031	0.0153	0.1479	0.0125	0.0187	0.0079	0.0899	0.0149	0.0071	0.0021	0.0022	0.1027	0.0963	0.0068	0.0068	0.0065	0.0338	0.0071	0.014	0.1654
10	rs75213862	95221216	1.26	0.135727966888585	3.41	0.114783892697204	0.0225467395273058	0.105597853567557	0.1372	0.0674	0.0083	0.002	0.0183	0.0027	0.0031	0.0153	0.1479	0.0125	0.0187	0.0079	0.0899	0.0149	0.0071	0.0021	0.0022	0.1027	0.0962	0.0068	0.0068	0.0065	0.0338	0.0071	0.0141	0.1654
10	rs74318528	95221477	1.26	0.135727966888585	3.4	0.121538743628758	0.02248091376471	0.106179179038165	0.1372	0.0674	0.0083	0.002	0.0183	0.0027	0.0031	0.0153	0.1479	0.0125	0.0187	0.0079	0.0899	0.0149	0.0071	0.0021	0.0022	0.1027	0.0962	0.0068	0.0068	0.0065	0.0338	0.0071	0.0141	0.1654
10	rs12571808	95228152	1.26	0.135727966888585	3.4	0.121538743628758	0.0227166425910903	0.110873859212413	0.1373	0.0675	0.0085	0.002	0.0183	0.0027	0.0031	0.0153	0.1479	0.0126	0.0186	0.0079	0.0898	0.0149	0.007	0.0021	0.0022	0.1024	0.0966	0.0068	0.0068	0.0066	0.0336	0.0071	0.014	0.1652
10	rs72819069	95228171	1.26	0.135727966888585	3.39	0.128586294370088	0.0169975479291756	0.112824518922755	0.1373	0.0675	0.0085	0.002	0.0183	0.0027	0.0028	0.0153	0.1479	0.0129	0.0186	0.0079	0.0898	0.0149	0.007	0.0021	0.0022	0.1024	0.0966	0.0068	0.0068	0.0066	0.0336	0.0071	0.014	0.1652
10	rs4917799	95239343	1.26	0.135727966888585	3.39	0.128586294370088	0.018281191682092	0.128440851823813	0.1375	0.0676	0.0086	0.002	0.0182	0.0029	0.0028	0.0152	0.1479	0.0128	0.0187	0.008	0.0896	0.0149	0.0071	0.0021	0.0024	0.102	0.0968	0.0066	0.0067	0.0067	0.0331	0.0071	0.014	0.1656
10	rs1418399	95245913	1.26	0.135727966888585	3.39	0.128586294370088	0.0188123108699179	0.123914232541766	0.1374	0.0678	0.0086	0.0021	0.0181	0.0029	0.0029	0.0152	0.1477	0.0127	0.0187	0.0081	0.0891	0.0149	0.0071	0.002	0.0024	0.1021	0.097	0.0066	0.0067	0.0067	0.033	0.0071	0.014	0.1658
10	rs947603	95249605	1.26	0.135727966888585	3.4	0.121538743628758	0.0247774848595134	0.130951656068962	0.1374	0.068	0.0085	0.0021	0.0181	0.003	0.0029	0.0152	0.1471	0.0129	0.0188	0.0082	0.0885	0.0147	0.0072	0.0021	0.0024	0.1024	0.0972	0.0066	0.0068	0.0068	0.0329	0.0071	0.0139	0.1659
10	rs12221109	95250825	1.26	0.135727966888585	3.39	0.128586294370088	0.017666283990922	0.105597853567557	0.1387	0.0679	0.0083	0.0025	0.018	0.0032	0.003	0.0155	0.1465	0.0134	0.0187	0.0082	0.0853	0.0148	0.0076	0.0024	0.0025	0.1021	0.0977	0.0065	0.0067	0.0071	0.032	0.0069	0.0139	0.1674
10	rs72820909	95252525	1.27	0.118479912290321	3.4	0.121538743628758	0.0193545863245637	0.11927481260078	0.1393	0.068	0.0083	0.0028	0.0178	0.0034	0.0031	0.0153	0.1464	0.0135	0.0185	0.0082	0.0854	0.0149	0.0078	0.0025	0.0026	0.1021	0.0973	0.0064	0.0063	0.0071	0.0309	0.0069	0.0139	0.1681
10	rs1880264	95256144	1.27	0.118479912290321	3.4	0.121538743628758	0.0196682964202673	0.128262199424977	0.1394	0.068	0.0083	0.0029	0.0178	0.0034	0.0031	0.0153	0.1463	0.0136	0.0184	0.0082	0.0854	0.0149	0.0079	0.0026	0.0026	0.1021	0.0972	0.0063	0.0062	0.0071	0.0306	0.0069	0.014	0.1683
10	rs3758541	95258040	1.27	0.118479912290321	3.4	0.121538743628758	0.0253359209176513	0.139050785882114	0.1394	0.0681	0.0083	0.0029	0.0178	0.0036	0.0031	0.0152	0.1462	0.0136	0.0184	0.0082	0.0853	0.0149	0.0079	0.0026	0.0026	0.1021	0.0973	0.0063	0.0061	0.0071	0.0305	0.0069	0.014	0.1683
10	rs3740370	95259979	1.27	0.118479912290321	3.4	0.121538743628758	0.0252745681717353	0.143678453793877	0.1394	0.0682	0.0084	0.0029	0.0178	0.0036	0.0031	0.0152	0.1462	0.0136	0.0184	0.0082	0.0853	0.015	0.0078	0.0026	0.0026	0.1021	0.0974	0.0063	0.006	0.0071	0.0305	0.0069	0.014	0.1685
10	rs956070	95262497	1.27	0.118479912290321	3.4	0.121538743628758	0.0225467395273058	0.147702035241836	0.1394	0.0683	0.0083	0.0029	0.0178	0.0035	0.0031	0.0152	0.1461	0.0136	0.0184	0.0082	0.0853	0.015	0.0078	0.0025	0.0026	0.102	0.0975	0.0063	0.006	0.0071	0.0303	0.0069	0.014	0.1687
10	rs947599	95266683	1.27	0.118479912290321	3.4	0.121538743628758	0.0230305203104956	0.141913448067169	0.1391	0.0681	0.0084	0.0029	0.0178	0.0035	0.0031	0.0152	0.1464	0.0136	0.0184	0.0082	0.0853	0.015	0.0078	0.0025	0.0026	0.102	0.0976	0.0063	0.006	0.0071	0.0304	0.0069	0.014	0.1687
10	rs61865308	95270203	1.27	0.118479912290321	3.4	0.121538743628758	0.0244866064993841	0.139326887209051	0.1389	0.068	0.0084	0.0029	0.0177	0.0035	0.0031	0.0152	0.1463	0.0136	0.0184	0.0082	0.0855	0.015	0.0078	0.0025	0.0026	0.102	0.0977	0.0063	0.006	0.0071	0.0303	0.0069	0.014	0.1687
10	rs76493794	95274477	1.27	0.118479912290321	3.4	0.121538743628758	0.0327529183380116	0.142841410809335	0.1389	0.0675	0.0085	0.003	0.0175	0.0037	0.0031	0.0152	0.1458	0.0137	0.0181	0.008	0.085	0.0151	0.0077	0.0026	0.0026	0.1025	0.0983	0.0063	0.0058	0.0072	0.0302	0.007	0.0141	0.1691
10	rs10882259	95274972	1.27	0.118479912290321	3.4	0.121538743628758	0.0328266004176261	0.147420018860271	0.1389	0.0674	0.0085	0.003	0.0174	0.0037	0.0031	0.0152	0.1456	0.0137	0.0181	0.008	0.0849	0.0151	0.0077	0.0026	0.0026	0.1026	0.0984	0.0063	0.0058	0.0072	0.0302	0.007	0.0141	0.1692
10	rs7072484	95276718	1.27	0.118479912290321	3.4	0.121538743628758	0.033370481412687	0.139418965422026	0.1386	0.0669	0.0085	0.003	0.0175	0.0037	0.0031	0.0152	0.1456	0.0137	0.0181	0.008	0.0845	0.0152	0.0077	0.0027	0.0026	0.1031	0.0983	0.0063	0.0058	0.0072	0.0303	0.007	0.0141	0.17
10	rs41308663	95276742	1.27	0.118479912290321	3.4	0.121538743628758	0.0337825008869034	0.136392152344179	0.1386	0.0669	0.0085	0.003	0.0175	0.0037	0.0031	0.0152	0.1457	0.0137	0.0181	0.008	0.0845	0.0152	0.0077	0.0027	0.0026	0.1031	0.0983	0.0063	0.0058	0.0072	0.0303	0.007	0.0141	0.1699
10	rs75139274	95278683	1.28	0.102927797709035	3.4	0.121538743628758	0.0256339581602904	0.116678387763124	0.1371	0.0672	0.0082	0.0032	0.0175	0.0038	0.003	0.0154	0.1463	0.0138	0.0178	0.0079	0.0849	0.0154	0.0076	0.0031	0.0026	0.1034	0.0978	0.0063	0.0056	0.0072	0.0301	0.0068	0.0139	0.1709
10	rs2293277	95279506	1.27	0.118479912290321	3.4	0.121538743628758	0.0258305742490381	0.107679661383449	0.1364	0.0673	0.0081	0.0032	0.0176	0.0039	0.0029	0.0155	0.1465	0.0139	0.0176	0.0079	0.0851	0.0155	0.0076	0.0032	0.0027	0.1035	0.0975	0.0063	0.0055	0.0073	0.03	0.0067	0.0139	0.1712
10	rs3817482	95279771	1.27	0.118479912290321	3.4	0.121538743628758	0.0283187105965805	0.110789343161344	0.1364	0.0672	0.0081	0.0032	0.0173	0.0039	0.0029	0.0156	0.1465	0.0139	0.0176	0.0079	0.085	0.0155	0.0075	0.0032	0.0027	0.1037	0.0975	0.0063	0.0056	0.0073	0.0301	0.0067	0.0138	0.1712
10	rs58987709	95280406	1.27	0.118479912290321	3.4	0.121538743628758	0.0287866431666321	0.110535943064983	0.1363	0.0672	0.0081	0.0032	0.0173	0.0039	0.0029	0.0156	0.1465	0.0139	0.0176	0.0079	0.0849	0.0154	0.0076	0.0032	0.0027	0.1037	0.0975	0.0063	0.0056	0.0073	0.03	0.0067	0.0138	0.1713
10	rs76167890	95287147	1.28	0.102927797709035	3.4	0.121538743628758	0.0286189015861363	0.107512540683026	0.1362	0.0672	0.0081	0.0031	0.0173	0.0039	0.0029	0.0156	0.1465	0.014	0.0176	0.0077	0.0849	0.0155	0.0076	0.0032	0.0027	0.1036	0.0976	0.0063	0.0056	0.0073	0.03	0.0067	0.0138	0.1716
10	rs76035382	95289636	1.28	0.102927797709035	3.4	0.121538743628758	0.0283076353886707	0.107429017812286	0.1362	0.0672	0.0081	0.0031	0.0173	0.0039	0.0029	0.0156	0.1466	0.014	0.0176	0.0077	0.0849	0.0155	0.0076	0.0032	0.0027	0.1036	0.0976	0.0063	0.0057	0.0073	0.03	0.0067	0.0138	0.1717
10	rs111738121	95305246	1.28	0.102927797709035	3.4	0.121538743628758	0.0307013312707822	0.113079909501204	0.1361	0.0674	0.0081	0.003	0.0173	0.0039	0.0029	0.0156	0.1467	0.014	0.0176	0.0076	0.0846	0.0155	0.0077	0.0032	0.0027	0.1035	0.0977	0.0061	0.0057	0.0073	0.03	0.0068	0.0138	0.1721
10	rs55726667	95306114	1.28	0.102927797709035	3.4	0.121538743628758	0.0313748632889515	0.11011410358038	0.1361	0.0674	0.0081	0.003	0.0173	0.0039	0.0029	0.0156	0.1467	0.014	0.0176	0.0076	0.0846	0.0154	0.0077	0.0032	0.0027	0.1035	0.0977	0.0061	0.0057	0.0073	0.03	0.0067	0.0138	0.1721
10	rs17108923	95306213	1.28	0.102927797709035	3.4	0.121538743628758	0.0311136862397237	0.111466161670666	0.1361	0.0674	0.0081	0.003	0.0173	0.0039	0.0029	0.0156	0.1466	0.014	0.0176	0.0076	0.0848	0.0154	0.0077	0.0032	0.0027	0.1035	0.0977	0.0061	0.0057	0.0073	0.03	0.0067	0.0138	0.1721
10	rs2103115	95307307	1.28	0.102927797709035	3.4	0.121538743628758	0.0340969908129462	0.111805161728862	0.1361	0.0674	0.0081	0.0029	0.0173	0.0039	0.0029	0.0156	0.1466	0.014	0.0176	0.0076	0.0848	0.0154	0.0077	0.0032	0.0027	0.1035	0.0978	0.0061	0.0057	0.0073	0.0299	0.0067	0.0138	0.1721
10	rs79561207	95312135	1.28	0.102927797709035	3.4	0.121538743628758	0.0469283401033239	0.121805125156117	0.1361	0.0672	0.008	0.0029	0.0173	0.0039	0.0028	0.0157	0.1468	0.014	0.0176	0.0075	0.0847	0.0154	0.0077	0.0032	0.0027	0.1036	0.0974	0.006	0.0057	0.0072	0.03	0.0067	0.0137	0.1725
10	rs7068036	95315193	1.28	0.102927797709035	3.41	0.114783892697204	0.050407966161575	0.119535640826982	0.1361	0.067	0.008	0.0029	0.0174	0.0039	0.0028	0.0158	0.1469	0.0141	0.0176	0.0075	0.0847	0.0154	0.0077	0.0032	0.0027	0.1037	0.0972	0.0059	0.0057	0.0072	0.0299	0.0066	0.0137	0.1728
10	rs77268492	95315221	1.28	0.102927797709035	3.44	0.0962054431234386	0.0507718446837106	0.119622631300786	0.1361	0.067	0.008	0.0029	0.0174	0.0039	0.0028	0.0158	0.1469	0.0141	0.0176	0.0075	0.0847	0.0154	0.0077	0.0032	0.0027	0.1037	0.0972	0.0059	0.0057	0.0072	0.0299	0.0066	0.0137	0.1728
10	rs61866606	95322547	1.28	0.102927797709035	3.44	0.0962054431234386	0.0601896281273636	0.113762026395592	0.1358	0.0665	0.008	0.003	0.0176	0.004	0.0028	0.016	0.1472	0.0142	0.0176	0.0074	0.0844	0.0153	0.0078	0.0032	0.0027	0.104	0.0966	0.0058	0.0057	0.0073	0.0298	0.0067	0.0138	0.1733
10	rs10882267	95324503	1.28	0.102927797709035	3.46	0.0851540123614781	0.0548741419074891	0.105680824592601	0.1357	0.0663	0.008	0.003	0.0175	0.004	0.0028	0.0161	0.1474	0.0143	0.0176	0.0074	0.0843	0.0153	0.0078	0.0032	0.0028	0.104	0.0964	0.0058	0.0057	0.0073	0.0298	0.0067	0.0138	0.1734
10	rs61866610	95326676	1.28	0.102927797709035	3.46	0.0851540123614781	0.0583329246047147	0.106761735439972	0.1357	0.0661	0.008	0.003	0.0175	0.004	0.0028	0.0162	0.1478	0.0143	0.0176	0.0074	0.0843	0.0153	0.0079	0.0032	0.0028	0.1042	0.0964	0.0058	0.0056	0.0073	0.0298	0.0067	0.0138	0.173
10	rs11187515	95327429	1.28	0.102927797709035	3.46	0.0851540123614781	0.055084010617644	0.10551490772154	0.1357	0.0661	0.008	0.0031	0.0175	0.004	0.0028	0.0162	0.1478	0.0143	0.0176	0.0074	0.0843	0.0153	0.0079	0.0032	0.0028	0.1043	0.0964	0.0058	0.0056	0.0073	0.0298	0.0067	0.0138	0.1728
10	rs9630085	95333063	1.28	0.102927797709035	3.46	0.0851540123614781	0.0536089457828532	0.112909624649044	0.1359	0.066	0.0079	0.0032	0.0176	0.0039	0.0028	0.0161	0.148	0.0144	0.0176	0.0075	0.0842	0.0154	0.0079	0.0029	0.0028	0.1047	0.0962	0.0058	0.0056	0.0073	0.0298	0.0067	0.0137	0.1726
10	rs61866612	95335179	1.28	0.102927797709035	3.46	0.0851540123614781	0.0592105096439085	0.123826082368354	0.1359	0.066	0.0079	0.0032	0.0176	0.0038	0.0028	0.0161	0.148	0.0144	0.0176	0.0075	0.0842	0.0154	0.0078	0.0027	0.0028	0.1047	0.0962	0.0058	0.0055	0.0072	0.0298	0.0067	0.0138	0.1726
10	rs60515720	95340359	1.28	0.102927797709035	3.47	0.0800071130091993	0.0370464419512812	0.138499183774223	0.1357	0.066	0.0079	0.0031	0.0176	0.0037	0.0029	0.0159	0.1481	0.0143	0.0175	0.0076	0.0846	0.0154	0.0077	0.0027	0.0028	0.1052	0.0964	0.006	0.0054	0.0072	0.0298	0.0068	0.0136	0.1725
10	rs60336144	95340745	1.28	0.102927797709035	3.47	0.0800071130091993	0.0347576577027944	0.143864704229417	0.1356	0.066	0.0079	0.0031	0.0176	0.0037	0.0029	0.0159	0.1481	0.0143	0.0175	0.0076	0.0846	0.0154	0.0077	0.0027	0.0028	0.1052	0.0964	0.006	0.0054	0.0072	0.0298	0.0068	0.0136	0.1725
10	rs56105046	95343450	1.28	0.102927797709035	3.47	0.0800071130091993	0.029419018866464	0.154050674514486	0.1351	0.0662	0.0079	0.0031	0.0176	0.0035	0.003	0.0157	0.148	0.0141	0.0174	0.0073	0.0847	0.0153	0.0077	0.0027	0.0029	0.1055	0.0973	0.0062	0.0052	0.007	0.0295	0.0065	0.0136	0.1736
10	rs11187530	95344238	1.28	0.102927797709035	3.47	0.0800071130091993	0.0252235219540523	0.160010082057872	0.135	0.0663	0.0078	0.0031	0.0177	0.0034	0.003	0.0156	0.1482	0.014	0.0174	0.0073	0.085	0.0153	0.0077	0.0028	0.0029	0.1054	0.0973	0.0062	0.0051	0.007	0.0294	0.0065	0.0137	0.1732
10	rs11187531	95344333	1.28	0.102927797709035	3.47	0.0800071130091993	0.0242576534467976	0.154241654170004	0.1351	0.0664	0.0078	0.0031	0.0177	0.0034	0.003	0.0156	0.1482	0.014	0.0174	0.0073	0.0847	0.0154	0.0077	0.0028	0.0029	0.1055	0.0974	0.0062	0.0051	0.007	0.0294	0.0065	0.0137	0.1733
10	rs10082458	95345426	1.28	0.102927797709035	3.47	0.0800071130091993	0.0156221815467013	0.140156389972366	0.1348	0.0666	0.0078	0.0031	0.0178	0.0033	0.0031	0.0156	0.1487	0.014	0.0175	0.0073	0.0848	0.0155	0.0077	0.0029	0.0029	0.1051	0.0973	0.0062	0.0051	0.0069	0.0292	0.0064	0.0138	0.173
10	rs116454156	95347041	1.28	0.102927797709035	3.48	0.0751031739839783	0.015328826661098	0.14638762377519	0.1349	0.0667	0.0078	0.0031	0.0179	0.0033	0.0031	0.0156	0.1488	0.014	0.0176	0.0074	0.0849	0.0156	0.0077	0.003	0.0029	0.1048	0.0972	0.0062	0.0051	0.0069	0.0292	0.0065	0.0137	0.1728
10	rs10882272	95348182	1.28	0.102927797709035	3.5	0.0659953737268723	0.0129562337784744	0.128262199424977	0.1349	0.0667	0.0078	0.0031	0.018	0.0033	0.0031	0.0156	0.1489	0.014	0.0176	0.0074	0.085	0.0156	0.0077	0.003	0.0029	0.1046	0.0972	0.0062	0.0051	0.0068	0.0291	0.0065	0.0137	0.1727
10	rs72820978	95351237	1.28	0.102927797709035	3.5	0.0659953737268723	0.01764263699885	0.155580873835835	0.1348	0.0667	0.0079	0.0031	0.018	0.0033	0.0031	0.0156	0.1488	0.0139	0.0176	0.0074	0.0851	0.0157	0.0077	0.003	0.0029	0.1045	0.0971	0.0061	0.0051	0.0067	0.0292	0.0065	0.0137	0.1728
10	rs74592273	95354133	1.28	0.102927797709035	3.5	0.0659953737268723	0.0177136475338508	0.166834099254973	0.1347	0.0667	0.008	0.0031	0.018	0.0033	0.0031	0.0155	0.1488	0.0139	0.0176	0.0075	0.0853	0.0157	0.0077	0.0029	0.0029	0.1045	0.097	0.0061	0.0051	0.0067	0.0292	0.0064	0.0136	0.1729
10	rs36077620	95354619	1.28	0.102927797709035	3.5	0.0659953737268723	0.0161104463854724	0.157404973625127	0.1347	0.0667	0.0081	0.0031	0.018	0.0033	0.0031	0.0155	0.1489	0.0139	0.0176	0.0075	0.0853	0.0158	0.0077	0.0029	0.0029	0.1045	0.097	0.0061	0.0051	0.0066	0.0292	0.0064	0.0136	0.173
10	rs58621997	95358418	1.28	0.102927797709035	3.5	0.0659953737268723	0.0148443416638628	0.172166323934022	0.1339	0.0667	0.0081	0.0032	0.0181	0.0032	0.0031	0.0155	0.1485	0.0138	0.0176	0.0077	0.0857	0.0159	0.0077	0.003	0.003	0.1044	0.0967	0.0061	0.0051	0.0065	0.0291	0.0064	0.0136	0.1737
10	rs3758537	95362627	1.27	0.118479912290321	3.5	0.0659953737268723	0.0370330743722878	0.178561187598278	0.133	0.0669	0.0083	0.0036	0.0181	0.003	0.0032	0.0152	0.1458	0.0135	0.0175	0.0083	0.0861	0.0163	0.0079	0.0039	0.0034	0.1042	0.0969	0.0064	0.005	0.0062	0.0293	0.0062	0.0136	0.1743
10	rs11187549	95364624	1.27	0.118479912290321	3.5	0.0659953737268723	0.0787601455206389	0.241869709248799	0.1322	0.067	0.0083	0.0037	0.0182	0.0029	0.0033	0.015	0.1454	0.0135	0.0174	0.0087	0.0869	0.0164	0.0079	0.0039	0.0034	0.1038	0.0979	0.0065	0.0051	0.006	0.0288	0.0061	0.0137	0.1742
10	rs10882285	95366577	1.27	0.118479912290321	3.51	0.0617771177241036	0.0895859444481716	0.222552184077505	0.1317	0.067	0.0084	0.0038	0.0183	0.0029	0.0034	0.0149	0.1449	0.0135	0.0174	0.0089	0.087	0.0165	0.0083	0.004	0.0035	0.1034	0.0983	0.0066	0.0051	0.006	0.0286	0.0065	0.0137	0.1737
10	rs1108197	95367001	1.27	0.118479912290321	3.51	0.0617771177241036	0.100972988061145	0.280483049118444	0.1315	0.0668	0.0084	0.0039	0.0184	0.0029	0.0035	0.0148	0.1449	0.0136	0.0174	0.0091	0.0869	0.0165	0.0083	0.0041	0.0036	0.1034	0.0982	0.0066	0.0051	0.006	0.0286	0.0065	0.0137	0.1732
10	rs116989707	95367290	1.27	0.118479912290321	3.51	0.0617771177241036	0.12539928656843	0.365698988637159	0.1315	0.0668	0.0084	0.0039	0.0184	0.003	0.0035	0.0148	0.145	0.0136	0.0174	0.0091	0.0869	0.0165	0.0083	0.0041	0.0036	0.1034	0.0982	0.0066	0.0051	0.0061	0.0286	0.0065	0.0137	0.1731
10	rs12573026	95368516	1.27	0.118479912290321	3.51	0.0617771177241036	0.158372919425168	0.355285144548908	0.1311	0.0666	0.0085	0.004	0.0184	0.0031	0.0036	0.0146	0.1452	0.0136	0.0173	0.0092	0.0869	0.0165	0.0084	0.0041	0.0035	0.1036	0.0984	0.0065	0.0051	0.0061	0.0287	0.0066	0.0137	0.1726
10	rs12415773	95368993	1.27	0.118479912290321	3.51	0.0617771177241036	0.165793484175272	0.362804669109467	0.131	0.0666	0.0084	0.004	0.0184	0.0031	0.0036	0.0145	0.1452	0.0137	0.0173	0.0093	0.0869	0.0165	0.0085	0.0042	0.0035	0.1036	0.0985	0.0065	0.0052	0.0061	0.0288	0.0066	0.0137	0.1725
10	rs56182404	95374541	1.27	0.118479912290321	3.5	0.0659953737268723	0.12679586198544	0.281415529870671	0.1298	0.0661	0.0082	0.0043	0.0185	0.0035	0.0039	0.0143	0.1442	0.0139	0.0171	0.0095	0.0862	0.0171	0.0084	0.0043	0.004	0.1038	0.1001	0.0065	0.0054	0.0065	0.0295	0.0068	0.0136	0.1704
10	rs72822854	95375099	1.27	0.118479912290321	3.5	0.0659953737268723	0.127482715606007	0.283750872450552	0.1297	0.0661	0.0082	0.0044	0.0185	0.0035	0.004	0.0143	0.1442	0.0139	0.0171	0.0096	0.0862	0.0171	0.0084	0.0044	0.004	0.1038	0.1002	0.0065	0.0054	0.0065	0.0295	0.0068	0.0136	0.1702
10	rs650058	95378547	1.26	0.135727966888585	3.5	0.0659953737268723	0.123835684625654	0.262834610220234	0.1294	0.0659	0.0081	0.0044	0.0186	0.0036	0.0041	0.0143	0.1439	0.0139	0.0171	0.0097	0.086	0.0173	0.0084	0.0044	0.0041	0.1039	0.1006	0.0065	0.0054	0.0067	0.0297	0.0069	0.0135	0.1696
10	rs564626	95379543	1.26	0.135727966888585	3.5	0.0659953737268723	0.1238650761482	0.241313805565374	0.1291	0.066	0.0081	0.0045	0.0185	0.0036	0.0041	0.0143	0.1437	0.0138	0.0171	0.0097	0.0863	0.0174	0.0083	0.0045	0.0041	0.1039	0.1009	0.0065	0.0054	0.0067	0.0298	0.0069	0.0134	0.1694
10	rs78382982	95379841	1.26	0.135727966888585	3.5	0.0659953737268723	0.145258359301871	0.280599557323607	0.1291	0.0659	0.0081	0.0045	0.0185	0.0036	0.0042	0.0143	0.1436	0.0137	0.017	0.0097	0.0863	0.0174	0.0083	0.0045	0.0041	0.104	0.1009	0.0065	0.0054	0.0067	0.0299	0.0069	0.0133	0.1693
10	rs11187555	95380078	1.26	0.135727966888585	3.5	0.0659953737268723	0.149599250159463	0.267988377979886	0.1294	0.0658	0.0081	0.0045	0.0185	0.0036	0.0043	0.0143	0.1436	0.0136	0.017	0.0097	0.0862	0.0173	0.0083	0.0046	0.0041	0.1041	0.101	0.0065	0.0053	0.0067	0.03	0.007	0.0133	0.1692
10	rs701865	95381773	1.26	0.135727966888585	3.51	0.0617771177241036	0.199682284089926	0.248235742009715	0.1295	0.0656	0.008	0.0045	0.0184	0.0037	0.0041	0.0141	0.1428	0.014	0.0167	0.0098	0.086	0.0176	0.008	0.0046	0.0041	0.1047	0.1016	0.0066	0.0052	0.0066	0.0302	0.007	0.0133	0.1692
10	rs7095955	95384354	1.26	0.135727966888585	3.5	0.0659953737268723	0.211034144307647	0.242982741623154	0.1295	0.0657	0.008	0.0045	0.0184	0.0037	0.0041	0.0141	0.1427	0.014	0.0167	0.0098	0.086	0.0176	0.008	0.0046	0.0041	0.1045	0.1017	0.0065	0.0052	0.0066	0.0302	0.007	0.0133	0.1695
10	rs7080485	95387629	1.26	0.135727966888585	3.5	0.0659953737268723	0.206720703229646	0.251044388737988	0.1295	0.0658	0.008	0.0045	0.0183	0.0037	0.004	0.0142	0.1426	0.014	0.0166	0.0098	0.0861	0.0176	0.0079	0.0046	0.0041	0.1046	0.1019	0.0065	0.0052	0.0066	0.0301	0.007	0.0133	0.1695
10	rs72822871	95389874	1.26	0.135727966888585	3.5	0.0659953737268723	0.206244534339492	0.2398703721829	0.1295	0.0657	0.008	0.0045	0.0183	0.0037	0.004	0.0142	0.1427	0.014	0.0166	0.0098	0.0859	0.0175	0.0079	0.0046	0.0041	0.1048	0.102	0.0066	0.0052	0.0066	0.0301	0.007	0.0133	0.1693
10	rs76436885	95391632	1.26	0.135727966888585	3.51	0.0617771177241036	0.202222160017408	0.257939203760382	0.1295	0.0658	0.008	0.0045	0.0183	0.0037	0.004	0.0142	0.1426	0.014	0.0166	0.0097	0.086	0.0175	0.0079	0.0046	0.0041	0.1049	0.102	0.0066	0.0052	0.0066	0.0301	0.0071	0.0133	0.1691
10	rs11187562	95392031	1.26	0.135727966888585	3.51	0.0617771177241036	0.200032872416475	0.257371845568379	0.1296	0.0658	0.008	0.0045	0.0183	0.0037	0.0041	0.0142	0.1426	0.014	0.0166	0.0097	0.086	0.0175	0.0079	0.0046	0.0041	0.105	0.1021	0.0066	0.0052	0.0066	0.0301	0.0071	0.0133	0.1691
10	rs11814998	95392511	1.26	0.135727966888585	3.51	0.0617771177241036	0.218949512630447	0.284569635300239	0.1295	0.0658	0.0079	0.0045	0.0183	0.0038	0.0041	0.0142	0.1426	0.0139	0.0166	0.0097	0.086	0.0175	0.0079	0.0045	0.0041	0.1049	0.102	0.0066	0.0052	0.0065	0.0302	0.007	0.0132	0.1691
10	rs12220088	95394331	1.26	0.135727966888585	3.51	0.0617771177241036	0.257372335478154	0.297529568665732	0.1295	0.0658	0.0079	0.0045	0.0183	0.0039	0.0042	0.0142	0.1426	0.0139	0.0166	0.0097	0.086	0.0176	0.0079	0.0045	0.0041	0.1049	0.1019	0.0066	0.0052	0.0064	0.0302	0.007	0.0132	0.1691
10	rs7097667	95396491	1.27	0.118479912290321	3.5	0.0659953737268723	0.096854612782779	0.249245701260408	0.1286	0.0673	0.0074	0.0041	0.0188	0.0038	0.004	0.0136	0.1437	0.0143	0.0156	0.0091	0.0874	0.0186	0.007	0.004	0.0041	0.1049	0.102	0.0068	0.0053	0.0066	0.0298	0.0072	0.0135	0.1685
10	rs620890	95405424	1.25	0.154769873779188	3.5	0.0659953737268723	0.139820351278893	0.362050702933605	0.1288	0.071	0.0062	0.0029	0.019	0.0033	0.0032	0.0129	0.1495	0.0139	0.0148	0.0076	0.0893	0.0192	0.0058	0.0028	0.0034	0.1066	0.1027	0.0066	0.0056	0.0061	0.0293	0.0067	0.0128	0.166
10	rs11187571	95408651	1.25	0.154769873779188	3.5	0.0659953737268723	0.113307045675389	0.300975221670463	0.1289	0.0709	0.0062	0.0029	0.019	0.0032	0.0033	0.0129	0.1497	0.0139	0.0148	0.0076	0.0896	0.0191	0.0058	0.0028	0.0034	0.1067	0.1026	0.0066	0.0056	0.0061	0.0293	0.0067	0.0129	0.1657
10	rs1326214	95433124	1.25	0.154769873779188	3.5	0.0659953737268723	0.120773179499796	0.244655343842672	0.1286	0.0716	0.0061	0.0028	0.0193	0.0031	0.0031	0.0126	0.15	0.0138	0.0149	0.0074	0.09	0.0193	0.0055	0.0026	0.0033	0.1071	0.1029	0.0066	0.0055	0.0059	0.0293	0.0066	0.0129	0.1652
10	rs1887032	95438517	1.25	0.154769873779188	3.5	0.0659953737268723	0.0960237179644031	0.208836326861065	0.1286	0.0716	0.0062	0.0028	0.0194	0.0031	0.0032	0.0125	0.1499	0.0138	0.015	0.0074	0.0901	0.0193	0.0055	0.0026	0.0033	0.107	0.1028	0.0066	0.0055	0.006	0.0294	0.0066	0.0129	0.1652
10	rs9325465	95440889	1.25	0.154769873779188	3.49	0.0704349946405554	0.0938547041757239	0.202297304811855	0.1286	0.0716	0.0062	0.0028	0.0194	0.0031	0.0032	0.0125	0.1499	0.0138	0.015	0.0074	0.0901	0.0193	0.0055	0.0026	0.0033	0.107	0.1028	0.0066	0.0055	0.006	0.0294	0.0066	0.0129	0.1652
10	rs11187583	95441272	1.25	0.154769873779188	3.49	0.0704349946405554	0.0938547041757239	0.202402220991844	0.1286	0.0716	0.0062	0.0028	0.0194	0.0031	0.0032	0.0125	0.1499	0.0138	0.015	0.0074	0.0901	0.0193	0.0055	0.0026	0.0033	0.107	0.1028	0.0066	0.0055	0.006	0.0294	0.0066	0.0129	0.1652
10	rs117713763	95444513	1.25	0.154769873779188	3.49	0.0704349946405554	0.0952222935292229	0.206719395934027	0.1286	0.0716	0.0062	0.0028	0.0194	0.0031	0.0032	0.0125	0.1499	0.0138	0.015	0.0073	0.0902	0.0194	0.0055	0.0026	0.0033	0.1069	0.1028	0.0066	0.0055	0.006	0.0294	0.0066	0.0129	0.1652
10	rs2275438	95454681	1.25	0.154769873779188	3.49	0.0704349946405554	0.0781198408275469	0.191589483714304	0.1285	0.0716	0.0062	0.0028	0.0195	0.0031	0.0033	0.0125	0.1498	0.0138	0.015	0.0073	0.0902	0.0193	0.0056	0.0027	0.0034	0.1069	0.1027	0.0066	0.0055	0.006	0.0294	0.0066	0.013	0.1651
10	rs11187596	95457992	1.25	0.154769873779188	3.49	0.0704349946405554	0.0785831738101512	0.194480879875135	0.1285	0.0716	0.0062	0.0028	0.0195	0.0031	0.0033	0.0125	0.1498	0.0138	0.015	0.0073	0.0902	0.0193	0.0056	0.0027	0.0034	0.1069	0.1027	0.0066	0.0055	0.006	0.0294	0.0066	0.013	0.1651
10	rs726817	95459817	1.25	0.154769873779188	3.49	0.0704349946405554	0.0792925976747497	0.188917802593623	0.1286	0.0716	0.0062	0.0028	0.0195	0.0031	0.0033	0.0125	0.1498	0.0138	0.015	0.0073	0.0902	0.0193	0.0055	0.0027	0.0034	0.1071	0.1027	0.0066	0.0055	0.0061	0.0294	0.0066	0.0129	0.165
10	rs116953792	95463026	1.25	0.154769873779188	3.49	0.0704349946405554	0.0781418643292368	0.200411932867976	0.1286	0.0717	0.0062	0.0028	0.0195	0.0031	0.0033	0.0124	0.1498	0.0136	0.0152	0.0073	0.0902	0.0193	0.0055	0.0027	0.0034	0.1072	0.1026	0.0066	0.0055	0.0061	0.0295	0.0066	0.0129	0.1649
10	rs10882311	95463471	1.25	0.154769873779188	3.49	0.0704349946405554	0.0778558704325153	0.200830392877578	0.1286	0.0717	0.0062	0.0028	0.0195	0.0031	0.0033	0.0124	0.1498	0.0136	0.0152	0.0073	0.0902	0.0193	0.0055	0.0027	0.0034	0.1072	0.1026	0.0066	0.0055	0.0061	0.0295	0.0066	0.0129	0.1648
10	rs7902643	95470258	1.25	0.154769873779188	3.48	0.0751031739839783	0.0719008096321998	0.16311716825127	0.1287	0.072	0.0061	0.0029	0.0198	0.0031	0.0031	0.0124	0.1494	0.0136	0.0152	0.0072	0.0898	0.0196	0.0055	0.0026	0.0032	0.1073	0.1027	0.0066	0.0057	0.0062	0.0296	0.0066	0.0128	0.1646
10	rs28461484	95471750	1.24	0.175701215111077	3.47	0.0800071130091993	0.0721306318381013	0.17127355698756	0.129	0.0721	0.0061	0.003	0.0199	0.0031	0.0031	0.0124	0.1495	0.0135	0.0152	0.0071	0.0893	0.0196	0.0055	0.0026	0.0032	0.1076	0.1026	0.0066	0.0057	0.0062	0.0296	0.0066	0.0128	0.1645
10	rs79750045	95473868	1.24	0.175701215111077	3.47	0.0800071130091993	0.0687331683397283	0.159429859138045	0.1291	0.0721	0.0061	0.003	0.0199	0.0031	0.0031	0.0124	0.1496	0.0135	0.0152	0.0071	0.089	0.0197	0.0056	0.0026	0.0032	0.1077	0.1026	0.0066	0.0057	0.0062	0.0296	0.0067	0.0128	0.1643
10	rs74561597	95485334	1.24	0.175701215111077	3.47	0.0800071130091993	0.0735195818228625	0.159913326398094	0.129	0.0722	0.0061	0.0031	0.0199	0.0031	0.003	0.0124	0.1498	0.0135	0.0152	0.0071	0.089	0.0197	0.0055	0.0026	0.0032	0.1078	0.1025	0.0067	0.0057	0.0062	0.0297	0.0066	0.0128	0.1641
10	rs17109210	95486117	1.24	0.175701215111077	3.47	0.0800071130091993	0.0732024018370377	0.158560926491128	0.129	0.0722	0.0061	0.0031	0.0199	0.0031	0.003	0.0124	0.1498	0.0135	0.0152	0.0071	0.089	0.0197	0.0055	0.0026	0.0032	0.1078	0.1025	0.0067	0.0057	0.0062	0.0297	0.0066	0.0128	0.1641
10	rs11187627	95487723	1.24	0.175701215111077	3.47	0.0800071130091993	0.0747329818810258	0.160784872734272	0.129	0.0722	0.0061	0.0031	0.0199	0.0031	0.003	0.0124	0.1498	0.0135	0.0152	0.0071	0.089	0.0198	0.0055	0.0026	0.0032	0.1079	0.1025	0.0067	0.0057	0.0062	0.0297	0.0066	0.0128	0.164
10	rs114378750	95489319	1.24	0.175701215111077	3.47	0.0800071130091993	0.076370890498386	0.162727629385313	0.129	0.0722	0.0061	0.0031	0.0199	0.0031	0.003	0.0124	0.1498	0.0135	0.0152	0.0071	0.0889	0.0198	0.0055	0.0026	0.0032	0.108	0.1025	0.0067	0.0057	0.0062	0.0297	0.0066	0.0129	0.1639
10	rs79292472	95494584	1.24	0.175701215111077	3.48	0.0751031739839783	0.0803644275292041	0.161172764327947	0.129	0.0723	0.0061	0.0031	0.0199	0.0031	0.003	0.0123	0.1498	0.0136	0.0152	0.0071	0.0889	0.0199	0.0055	0.0026	0.0032	0.1081	0.1024	0.0067	0.0057	0.0062	0.0298	0.0065	0.0129	0.1637
10	rs78389090	95505946	1.24	0.175701215111077	3.48	0.0751031739839783	0.12071529958346	0.147420018860271	0.1289	0.0726	0.0061	0.0032	0.02	0.003	0.0028	0.0122	0.1499	0.0137	0.0153	0.007	0.0887	0.0203	0.0055	0.0025	0.0031	0.109	0.102	0.0066	0.0057	0.0063	0.0299	0.0065	0.0128	0.1629
10	rs76388246	95509122	1.24	0.175701215111077	3.48	0.0751031739839783	0.138150289778924	0.145077461714473	0.1288	0.0727	0.0061	0.0032	0.02	0.003	0.0028	0.0122	0.15	0.0138	0.0153	0.007	0.0886	0.0204	0.0055	0.0025	0.003	0.1092	0.1019	0.0066	0.0057	0.0063	0.03	0.0064	0.0129	0.1626
10	rs79390291	95510630	1.24	0.175701215111077	3.49	0.0704349946405554	0.136648153596021	0.143120227883064	0.1288	0.0726	0.006	0.0032	0.02	0.003	0.0028	0.0122	0.15	0.0138	0.0152	0.0069	0.0886	0.0205	0.0055	0.0025	0.003	0.1093	0.1018	0.0065	0.0057	0.0063	0.0301	0.0064	0.0129	0.1628
10	rs2095889	95511000	1.24	0.175701215111077	3.49	0.0704349946405554	0.128622448968656	0.140710388880104	0.1288	0.0726	0.006	0.0032	0.02	0.003	0.0028	0.0122	0.1501	0.0138	0.0152	0.0069	0.0886	0.0205	0.0055	0.0025	0.003	0.1093	0.1018	0.0065	0.0057	0.0063	0.0301	0.0064	0.0129	0.1629
10	rs946553	95512810	1.24	0.175701215111077	3.49	0.0704349946405554	0.130920364278821	0.140525634072531	0.1286	0.0725	0.006	0.0032	0.02	0.003	0.0028	0.0122	0.1502	0.0138	0.0152	0.0069	0.0888	0.0206	0.0055	0.0025	0.003	0.1095	0.1018	0.0065	0.0057	0.0063	0.03	0.0064	0.0129	0.1628
10	rs10509664	95514432	1.24	0.175701215111077	3.49	0.0704349946405554	0.144032051390742	0.142655642474505	0.1285	0.0725	0.006	0.0032	0.02	0.003	0.0028	0.0122	0.1502	0.0138	0.0152	0.0069	0.0888	0.0206	0.0055	0.0025	0.003	0.1095	0.1018	0.0065	0.0057	0.0063	0.03	0.0064	0.0129	0.1627
10	rs3758532	95517171	1.24	0.175701215111077	3.49	0.0704349946405554	0.125162506644569	0.149209398880915	0.1287	0.0725	0.0064	0.0032	0.02	0.003	0.0028	0.012	0.15	0.0138	0.0154	0.0069	0.089	0.0206	0.0057	0.0026	0.0029	0.1099	0.1011	0.0065	0.0056	0.0062	0.0299	0.0065	0.0127	0.1625
10	rs71480878	95517178	1.24	0.175701215111077	3.49	0.0704349946405554	0.128923400481594	0.151765526550299	0.1287	0.0725	0.0064	0.0032	0.02	0.003	0.0028	0.012	0.15	0.0138	0.0154	0.0069	0.089	0.0206	0.0057	0.0026	0.0029	0.1099	0.1011	0.0065	0.0056	0.0062	0.0299	0.0065	0.0127	0.1625
10	rs7916508	95520557	1.24	0.175701215111077	3.49	0.0704349946405554	0.181380083449687	0.237323412800166	0.1299	0.0727	0.0063	0.0031	0.0199	0.003	0.0027	0.0119	0.1508	0.0138	0.0157	0.0067	0.0897	0.0208	0.0055	0.0029	0.0028	0.1114	0.1001	0.0063	0.0054	0.0058	0.0293	0.0063	0.0126	0.1614
10	rs7897783	95521692	1.24	0.175701215111077	3.49	0.0704349946405554	0.16495526302486	0.2398703721829	0.13	0.0728	0.0063	0.0031	0.0199	0.003	0.0027	0.0119	0.1508	0.0138	0.0157	0.0067	0.0897	0.0208	0.0055	0.0029	0.0027	0.1114	0.1001	0.0063	0.0054	0.0058	0.0292	0.0063	0.0126	0.1615
10	rs7897575	95521752	1.24	0.175701215111077	3.49	0.0704349946405554	0.149270225920097	0.239426796864417	0.13	0.0728	0.0063	0.003	0.0199	0.003	0.0027	0.0119	0.1509	0.0138	0.0157	0.0067	0.0897	0.0208	0.0055	0.0029	0.0027	0.1113	0.1	0.0063	0.0054	0.0058	0.0292	0.0064	0.0126	0.1617
10	rs17109372	95525331	1.24	0.175701215111077	3.49	0.0704349946405554	0.168958936389848	0.301451419550361	0.1301	0.0733	0.0061	0.0028	0.0201	0.0029	0.0026	0.012	0.1515	0.0136	0.0158	0.0066	0.0894	0.0207	0.0054	0.0033	0.0026	0.1113	0.1003	0.0061	0.0052	0.0058	0.0285	0.0065	0.0126	0.1617
10	rs73314726	95527521	1.23	0.19861485684188	3.49	0.0704349946405554	0.213452209190493	0.333123263135579	0.1311	0.0739	0.0061	0.0026	0.02	0.0028	0.0025	0.012	0.1513	0.0136	0.0158	0.0064	0.0889	0.0207	0.0053	0.0037	0.0024	0.1111	0.1003	0.0059	0.0052	0.0058	0.0281	0.0067	0.0124	0.1619
10	rs9420630	95528185	1.24	0.175701215111077	3.49	0.0704349946405554	0.200930407509192	0.32371849835209	0.1307	0.0728	0.0062	0.0025	0.02	0.0027	0.0025	0.012	0.1524	0.0138	0.0159	0.0064	0.0887	0.0206	0.0053	0.0038	0.0024	0.1115	0.1007	0.0059	0.0053	0.0058	0.0281	0.0068	0.0126	0.1613
10	rs77538948	95529230	1.24	0.175701215111077	3.48	0.0751031739839783	0.199721221096128	0.32043950100801	0.1307	0.0727	0.0062	0.0025	0.02	0.0027	0.0025	0.012	0.1526	0.0138	0.0159	0.0064	0.0886	0.0206	0.0053	0.0038	0.0023	0.1115	0.1007	0.0059	0.0053	0.0058	0.0281	0.0068	0.0126	0.1613
10	rs3781267	95534265	1.24	0.175701215111077	3.48	0.0751031739839783	0.191753242615932	0.315599880819916	0.1305	0.0725	0.0062	0.0025	0.02	0.0027	0.0025	0.012	0.153	0.0138	0.0159	0.0064	0.0883	0.0206	0.0053	0.0038	0.0023	0.1118	0.1008	0.0058	0.0053	0.0058	0.0282	0.0068	0.0126	0.1613
10	rs10882332	95535240	1.24	0.175701215111077	3.48	0.0751031739839783	0.206363518380614	0.319954560854514	0.1306	0.0725	0.0062	0.0025	0.02	0.0027	0.0025	0.012	0.1531	0.0138	0.0159	0.0064	0.0883	0.0206	0.0051	0.0038	0.0023	0.1119	0.1007	0.0058	0.0053	0.0058	0.0282	0.0068	0.0126	0.1612
10	rs74359348	95541289	1.24	0.175701215111077	3.47	0.0800071130091993	0.203007325712966	0.331040118445751	0.1302	0.0726	0.0063	0.0025	0.02	0.0027	0.0026	0.012	0.1534	0.0138	0.0157	0.0065	0.0877	0.0206	0.0052	0.0038	0.0024	0.1126	0.1007	0.0058	0.0052	0.0057	0.0282	0.0067	0.0126	0.1613
10	rs79390366	95543937	1.24	0.175701215111077	3.47	0.0800071130091993	0.190121252753171	0.357285961179865	0.1303	0.0729	0.0063	0.0025	0.0201	0.0027	0.0027	0.012	0.1535	0.0138	0.0157	0.0065	0.0874	0.0204	0.0051	0.0038	0.0024	0.1134	0.1	0.0058	0.0051	0.0057	0.028	0.0066	0.0128	0.1612
10	rs11187667	95547226	1.24	0.175701215111077	3.47	0.0800071130091993	0.19019698230177	0.365069234526769	0.1305	0.073	0.0063	0.0025	0.0201	0.0027	0.0027	0.012	0.1537	0.0138	0.0156	0.0066	0.0873	0.0203	0.005	0.0038	0.0024	0.1136	0.0998	0.0058	0.005	0.0057	0.028	0.0066	0.0128	0.1611
10	rs1538599	95548838	1.24	0.175701215111077	3.46	0.0851540123614781	0.183858746993495	0.363559080227462	0.1305	0.073	0.0063	0.0025	0.0201	0.0027	0.0027	0.012	0.1537	0.0138	0.0156	0.0066	0.0873	0.0203	0.005	0.0038	0.0024	0.1137	0.0998	0.0058	0.005	0.0057	0.028	0.0066	0.0128	0.1611
10	rs12264508	95554073	1.24	0.175701215111077	3.46	0.0851540123614781	0.159157233405652	0.352165307470376	0.1309	0.0727	0.0064	0.0026	0.0204	0.0027	0.0028	0.012	0.1536	0.0138	0.0156	0.0068	0.0857	0.0204	0.0052	0.004	0.0025	0.1138	0.0993	0.0059	0.0049	0.0057	0.0281	0.0066	0.0132	0.1609
10	rs1924699	95565254	1.24	0.175701215111077	3.46	0.0851540123614781	0.15857730341902	0.380012588717015	0.1318	0.0733	0.0064	0.0028	0.0207	0.0028	0.003	0.0121	0.1538	0.0137	0.0156	0.007	0.0846	0.0203	0.0053	0.0041	0.0026	0.1134	0.0991	0.0057	0.0049	0.0057	0.0279	0.0066	0.0132	0.1597
10	rs78573011	95569379	1.24	0.175701215111077	3.46	0.0851540123614781	0.153280286134661	0.376324473020099	0.132	0.0734	0.0065	0.0028	0.0207	0.0029	0.003	0.0121	0.1538	0.0137	0.0156	0.0071	0.0844	0.0203	0.0054	0.0041	0.0027	0.1133	0.0992	0.0057	0.0049	0.0057	0.0279	0.0066	0.0132	0.1595
10	rs7074526	95569746	1.24	0.175701215111077	3.44	0.0962054431234386	0.149073017622848	0.369610304469639	0.132	0.0735	0.0065	0.0028	0.0207	0.0029	0.0031	0.0121	0.1538	0.0137	0.0156	0.0071	0.0843	0.0203	0.0054	0.0041	0.0027	0.1132	0.0992	0.0057	0.0049	0.0057	0.0279	0.0066	0.0132	0.1594
10	rs66920165	95575512	1.24	0.175701215111077	3.42	0.108314757127468	0.165374063151374	0.468141202009075	0.1322	0.0736	0.0064	0.003	0.0211	0.003	0.0033	0.012	0.1543	0.0136	0.0153	0.0073	0.0827	0.0197	0.0055	0.0043	0.003	0.1133	0.1007	0.0056	0.0049	0.0058	0.0277	0.0066	0.0136	0.1582
10	rs4919543	95579110	1.24	0.175701215111077	3.41	0.114783892697204	0.173521099568587	0.471917710091798	0.1314	0.0737	0.0064	0.0031	0.0213	0.0031	0.0034	0.012	0.1557	0.0135	0.015	0.0074	0.0816	0.0194	0.0055	0.0039	0.0031	0.1139	0.1013	0.0055	0.005	0.0058	0.0274	0.0065	0.0138	0.1577
10	rs77229676	95588779	1.24	0.175701215111077	3.37	0.143587140072381	0.167301508732708	0.487782751111011	0.1313	0.0738	0.0064	0.0031	0.0213	0.0032	0.0036	0.012	0.1558	0.0135	0.0151	0.0073	0.0814	0.0195	0.0055	0.0039	0.0031	0.1138	0.1013	0.0055	0.0051	0.0058	0.0274	0.0066	0.0137	0.1572
10	rs61865437	95593114	1.24	0.175701215111077	3.36	0.151554094423325	0.168958936389848	0.488463751739103	0.1312	0.0738	0.0064	0.0031	0.0213	0.0032	0.0036	0.012	0.1558	0.0135	0.0151	0.0073	0.0813	0.0194	0.0055	0.0039	0.0031	0.1139	0.1013	0.0055	0.0051	0.0058	0.0274	0.0066	0.0137	0.1572
10	rs7097533	95603004	1.24	0.175701215111077	3.35	0.159841057206343	0.162490064930984	0.502271836616924	0.1312	0.0738	0.0064	0.0031	0.0214	0.0033	0.0037	0.012	0.1558	0.0135	0.0151	0.0073	0.0812	0.0194	0.0055	0.0039	0.0031	0.1138	0.1012	0.0055	0.0051	0.0059	0.0274	0.0067	0.0137	0.1571
10	rs76496244	95604428	1.24	0.175701215111077	3.35	0.159841057206343	0.163598450240032	0.506254610460143	0.1312	0.0738	0.0064	0.0031	0.0214	0.0033	0.0037	0.012	0.1558	0.0135	0.0151	0.0073	0.0812	0.0194	0.0055	0.0039	0.0031	0.1138	0.1012	0.0055	0.0051	0.0059	0.0274	0.0067	0.0137	0.1571
10	rs77107628	95617265	1.24	0.175701215111077	3.35	0.159841057206343	0.182487536964208	0.554232561640227	0.1313	0.0738	0.0064	0.0031	0.0214	0.0033	0.0037	0.012	0.1559	0.0135	0.0151	0.0073	0.081	0.0194	0.0055	0.0038	0.0031	0.1139	0.1012	0.0055	0.0052	0.0059	0.0274	0.0067	0.0137	0.1571
10	rs79996298	95617553	1.24	0.175701215111077	3.34	0.168454672892635	0.182487536964208	0.55381074885431	0.1313	0.0738	0.0064	0.0031	0.0214	0.0033	0.0037	0.012	0.1559	0.0135	0.0151	0.0073	0.081	0.0194	0.0055	0.0038	0.0031	0.1139	0.1012	0.0055	0.0052	0.0059	0.0274	0.0067	0.0137	0.1571
10	rs78215586	95622634	1.24	0.175701215111077	3.34	0.168454672892635	0.184788585789287	0.571594166738508	0.1313	0.0738	0.0064	0.0031	0.0214	0.0033	0.0037	0.012	0.156	0.0135	0.0151	0.0073	0.0809	0.0194	0.0055	0.0038	0.0031	0.1139	0.1012	0.0055	0.0052	0.0059	0.0273	0.0067	0.0137	0.1571
10	rs78284584	95636851	1.24	0.175701215111077	3.34	0.168454672892635	0.193890587976143	0.569186835064225	0.1313	0.0738	0.0064	0.0031	0.0213	0.0034	0.0037	0.0121	0.156	0.0135	0.015	0.0074	0.0807	0.0194	0.0055	0.0038	0.0032	0.1139	0.1012	0.0056	0.0052	0.0059	0.0273	0.0067	0.0137	0.157
10	rs117176619	95657489	1.24	0.175701215111077	3.34	0.168454672892635	0.19019698230177	0.581817127510287	0.1313	0.0739	0.0064	0.0031	0.0213	0.0034	0.0038	0.0121	0.1562	0.0135	0.015	0.0073	0.0804	0.0195	0.0056	0.0038	0.0032	0.114	0.1013	0.0056	0.0052	0.0059	0.0272	0.0067	0.0138	0.157
10	rs78690104	95665322	1.24	0.175701215111077	3.34	0.168454672892635	0.184379124325355	0.551281530694695	0.1313	0.0739	0.0063	0.0031	0.0213	0.0034	0.0038	0.0121	0.1563	0.0135	0.015	0.0073	0.0803	0.0195	0.0056	0.0038	0.0032	0.114	0.1013	0.0056	0.0052	0.0059	0.0272	0.0067	0.0138	0.157
10	rs890162	95666458	1.24	0.175701215111077	3.34	0.168454672892635	0.182044089343437	0.531847251604536	0.1314	0.0739	0.0063	0.0031	0.0213	0.0034	0.0038	0.0121	0.1563	0.0135	0.015	0.0073	0.0803	0.0195	0.0056	0.0038	0.0032	0.114	0.1013	0.0056	0.0052	0.0059	0.0272	0.0067	0.0138	0.157
10	rs1223471	95683452	1.24	0.175701215111077	3.33	0.177401503992083	0.237538970595392	0.549877640889838	0.132	0.0738	0.0062	0.0032	0.0213	0.0037	0.0038	0.0123	0.157	0.0134	0.015	0.0074	0.0782	0.0195	0.0055	0.0037	0.0033	0.1143	0.1019	0.0056	0.0052	0.0057	0.0271	0.0066	0.0138	0.157
10	rs11187735	95709031	1.24	0.175701215111077	3.28	0.227357389834261	0.276208672947869	0.634442451645257	0.1319	0.0738	0.0062	0.0032	0.0212	0.0037	0.0038	0.0123	0.1571	0.0134	0.015	0.0074	0.078	0.0195	0.0055	0.0037	0.0033	0.1143	0.1019	0.0056	0.0052	0.0057	0.0271	0.0066	0.0139	0.157
10	rs11187736	95712080	1.23	0.19861485684188	3.28	0.227357389834261	0.259394609926447	0.670549885790625	0.1309	0.0728	0.0064	0.0035	0.021	0.0046	0.0042	0.0129	0.1593	0.0134	0.0149	0.007	0.0752	0.0197	0.0058	0.004	0.0036	0.1146	0.1014	0.0055	0.0056	0.0061	0.0262	0.0067	0.0143	0.1568
10	rs12768993	95718037	1.22	0.223600634562227	3.28	0.227357389834261	0.286133926126784	0.73672173604622	0.1306	0.0723	0.0065	0.0037	0.0211	0.005	0.0044	0.0131	0.1603	0.0132	0.015	0.0069	0.074	0.0197	0.006	0.0042	0.0038	0.1148	0.1012	0.0054	0.0055	0.0062	0.0258	0.0067	0.0142	0.1569
10	rs74357229	95718148	1.22	0.223600634562227	3.28	0.227357389834261	0.287036894856642	0.740780803455311	0.1306	0.0723	0.0065	0.0037	0.0211	0.005	0.0044	0.0131	0.1603	0.0132	0.015	0.0069	0.0739	0.0197	0.006	0.0042	0.0038	0.1148	0.1012	0.0054	0.0055	0.0062	0.0258	0.0067	0.0142	0.1569
10	rs111525022	95720429	1.22	0.223600634562227	3.3	0.2063056077908	0.319545517493944	0.794442127616285	0.1305	0.0722	0.0065	0.0037	0.021	0.0051	0.0044	0.0131	0.1605	0.0132	0.015	0.0068	0.0737	0.0196	0.006	0.0042	0.0038	0.115	0.1012	0.0053	0.0055	0.0063	0.0257	0.0068	0.0143	0.1569
10	rs12571819	95720501	1.22	0.223600634562227	3.31	0.196320630125924	0.32282685136541	0.805300853121625	0.1305	0.0722	0.0065	0.0037	0.021	0.0051	0.0044	0.0131	0.1605	0.0132	0.015	0.0068	0.0737	0.0196	0.006	0.0042	0.0038	0.115	0.1012	0.0053	0.0055	0.0063	0.0257	0.0068	0.0143	0.1569
10	rs978366	95731909	1.22	0.223600634562227	3.31	0.196320630125924	0.474075720102187	0.8535364443621	0.1304	0.0717	0.0064	0.0039	0.0207	0.0053	0.0046	0.0132	0.1615	0.0132	0.0147	0.0067	0.0731	0.0195	0.006	0.0042	0.0039	0.1154	0.1012	0.0054	0.0053	0.0062	0.0257	0.0068	0.0148	0.1568
10	rs72812617	95734592	1.22	0.223600634562227	3.31	0.196320630125924	0.486506482663674	0.855242197081144	0.1304	0.0716	0.0063	0.0039	0.0207	0.0054	0.0046	0.0132	0.1616	0.0132	0.0147	0.0067	0.0731	0.0195	0.006	0.0042	0.0039	0.1154	0.1012	0.0054	0.0053	0.0062	0.0257	0.0068	0.0148	0.1568
10	rs17109608	95739318	1.22	0.223600634562227	3.31	0.196320630125924	0.512471213096937	0.89419614244932	0.1304	0.0716	0.0063	0.0039	0.0206	0.0054	0.0047	0.0131	0.1619	0.013	0.0147	0.0067	0.073	0.0194	0.0059	0.0042	0.004	0.1157	0.1012	0.0053	0.0053	0.0061	0.0256	0.0068	0.0148	0.1569
10	rs829232	95750827	1.21	0.250745108472337	3.31	0.196320630125924	0.602158728194449	0.948361019333571	0.1306	0.0713	0.0063	0.004	0.0205	0.0057	0.0047	0.0129	0.1623	0.0129	0.0147	0.0067	0.0727	0.0192	0.006	0.0043	0.004	0.1161	0.1011	0.0052	0.0052	0.0061	0.0255	0.0069	0.0149	0.1567
10	rs3814689	95754732	1.21	0.250745108472337	3.33	0.177401503992083	0.633990931148779	0.960571142258844	0.1306	0.0712	0.0063	0.0041	0.0205	0.0057	0.0047	0.0129	0.1623	0.0129	0.0148	0.0067	0.0726	0.0192	0.006	0.0043	0.004	0.1162	0.1013	0.0052	0.0052	0.0061	0.0254	0.0069	0.0149	0.1565
10	rs1223586	95766049	1.21	0.250745108472337	3.33	0.177401503992083	0.729184030679664	1.01324135002055	0.1306	0.0712	0.0062	0.0041	0.0206	0.0059	0.0047	0.0128	0.1626	0.0128	0.0148	0.0066	0.0725	0.0191	0.006	0.0042	0.004	0.1163	0.1017	0.0052	0.0052	0.0062	0.0254	0.0069	0.0149	0.1562
10	rs117553775	95772910	1.21	0.250745108472337	3.34	0.168454672892635	0.81684124234765	1.05834840702504	0.1305	0.0711	0.0062	0.0041	0.0206	0.006	0.0047	0.0127	0.1624	0.0127	0.0147	0.0066	0.0724	0.0191	0.006	0.0043	0.004	0.1164	0.1021	0.0051	0.0052	0.0061	0.0253	0.0069	0.0149	0.1563
10	rs72812649	95773705	1.21	0.250745108472337	3.35	0.159841057206343	0.816998947103342	1.03655381957159	0.1305	0.0711	0.0062	0.0041	0.0206	0.006	0.0047	0.0127	0.1624	0.0127	0.0147	0.0066	0.0725	0.0191	0.006	0.0042	0.004	0.1164	0.102	0.0051	0.0052	0.0061	0.0254	0.0069	0.0149	0.1563
10	rs35939506	95775792	1.21	0.250745108472337	3.35	0.159841057206343	0.832994351986444	1.03897119882101	0.1303	0.071	0.0062	0.0041	0.0206	0.006	0.0047	0.0127	0.1624	0.0127	0.0147	0.0066	0.0726	0.0191	0.006	0.0042	0.004	0.1164	0.102	0.0051	0.0053	0.0061	0.0254	0.0069	0.0149	0.1562
10	rs1935960	95782925	1.21	0.250745108472337	3.35	0.159841057206343	1.20992400332738	1.09730226142476	0.1299	0.0702	0.006	0.0042	0.0205	0.0063	0.0051	0.0127	0.1627	0.0127	0.0147	0.0065	0.0725	0.0192	0.006	0.0043	0.0038	0.1175	0.1018	0.005	0.0055	0.006	0.0258	0.007	0.0148	0.156
10	rs1935961	95783242	1.2	0.280131383133392	3.35	0.159841057206343	1.35184856677227	1.11099742541076	0.1297	0.0701	0.0059	0.0042	0.0206	0.0064	0.0051	0.0126	0.1629	0.0127	0.0146	0.0065	0.0726	0.0192	0.006	0.0043	0.0037	0.1179	0.1018	0.005	0.0054	0.006	0.026	0.0068	0.0148	0.156
10	rs1925245	95785262	1.2	0.280131383133392	3.36	0.151554094423325	1.56426470250606	1.21932011460521	0.1294	0.07	0.0057	0.0043	0.0204	0.0065	0.0052	0.0125	0.1628	0.0127	0.0145	0.0063	0.073	0.0189	0.0061	0.0044	0.0037	0.1183	0.1016	0.0049	0.0056	0.0058	0.0259	0.0068	0.015	0.1561
10	rs17109671	95791613	1.2	0.280131383133392	3.35	0.159841057206343	1.53844977157611	1.20638603132157	0.1294	0.07	0.0057	0.0043	0.0204	0.0065	0.0052	0.0125	0.1629	0.0127	0.0145	0.0063	0.0731	0.0189	0.0061	0.0044	0.0037	0.1183	0.1015	0.0049	0.0057	0.0058	0.0259	0.0068	0.015	0.1561
10	rs17109674	95791763	1.2	0.280131383133392	3.36	0.151554094423325	1.53753792327729	1.20787718243198	0.1295	0.07	0.0057	0.0043	0.0204	0.0065	0.0052	0.0125	0.1629	0.0127	0.0145	0.0063	0.0731	0.0189	0.0061	0.0044	0.0037	0.1183	0.1015	0.0049	0.0057	0.0058	0.0259	0.0068	0.015	0.156
10	rs55979355	95796931	1.2	0.280131383133392	3.37	0.143587140072381	1.55072806312434	1.21251839744466	0.1295	0.07	0.0057	0.0043	0.0204	0.0065	0.0052	0.0125	0.1629	0.0127	0.0145	0.0063	0.0731	0.0189	0.0061	0.0044	0.0037	0.1183	0.1014	0.0049	0.0057	0.0058	0.0259	0.0068	0.015	0.156
10	rs1343079	95798102	1.2	0.280131383133392	3.37	0.143587140072381	1.55194766906513	1.21417673467941	0.1295	0.07	0.0057	0.0043	0.0204	0.0065	0.0052	0.0125	0.1629	0.0127	0.0145	0.0063	0.0731	0.0189	0.0061	0.0044	0.0037	0.1183	0.1014	0.0049	0.0057	0.0058	0.0259	0.0068	0.015	0.156
10	rs7917353	95802529	1.2	0.280131383133392	3.37	0.143587140072381	1.59752084916567	1.23294354557965	0.1296	0.07	0.0057	0.0043	0.0204	0.0065	0.0052	0.0125	0.1629	0.0127	0.0145	0.0063	0.0731	0.0189	0.0061	0.0044	0.0037	0.1183	0.1013	0.0049	0.0057	0.0058	0.0258	0.0068	0.015	0.156
10	rs74408407	95805269	1.2	0.280131383133392	3.4	0.121538743628758	1.61285128304191	1.26177181953827	0.1296	0.07	0.0057	0.0043	0.0204	0.0066	0.0053	0.0125	0.1629	0.0127	0.0145	0.0063	0.0732	0.0189	0.0061	0.0044	0.0037	0.1182	0.1012	0.0049	0.0057	0.0058	0.0258	0.0068	0.015	0.1561
10	rs17415646	95810757	1.2	0.280131383133392	3.4	0.121538743628758	1.54889930439803	1.3244813654257	0.1295	0.07	0.0057	0.0044	0.0204	0.0066	0.0053	0.0125	0.1629	0.0127	0.0145	0.0063	0.0731	0.0189	0.0061	0.0044	0.0039	0.1183	0.1012	0.0048	0.0056	0.0058	0.0258	0.0068	0.0151	0.156
10	rs114080429	95811516	1.2	0.280131383133392	3.4	0.121538743628758	1.5486961571651	1.32397629772261	0.1295	0.07	0.0057	0.0044	0.0204	0.0066	0.0053	0.0125	0.1629	0.0127	0.0145	0.0063	0.0731	0.0189	0.0061	0.0044	0.0039	0.1183	0.1012	0.0048	0.0056	0.0058	0.0258	0.0068	0.0151	0.156
10	rs11187782	95820885	1.2	0.280131383133392	3.4	0.121538743628758	1.53834844542179	1.34859374639049	0.1295	0.0699	0.0057	0.0044	0.0204	0.0066	0.0052	0.0125	0.1631	0.0127	0.0145	0.0063	0.0731	0.0189	0.0061	0.0044	0.0039	0.1183	0.1011	0.0048	0.0057	0.0058	0.0257	0.0068	0.0151	0.1561
10	rs61886297	95830221	1.2	0.280131383133392	3.4	0.121538743628758	1.53369005868644	1.35197191374274	0.1294	0.0699	0.0057	0.0044	0.0204	0.0065	0.0052	0.0125	0.1631	0.0127	0.0145	0.0063	0.0731	0.0189	0.0061	0.0044	0.0039	0.1183	0.1011	0.0048	0.0057	0.0058	0.0257	0.0068	0.0151	0.1561
10	rs79016143	95850334	1.2	0.280131383133392	3.4	0.121538743628758	1.48308810723847	1.35450646628643	0.1293	0.0698	0.0057	0.0044	0.0204	0.0065	0.0052	0.0125	0.1634	0.0127	0.0145	0.0063	0.073	0.019	0.0061	0.0044	0.0039	0.1183	0.101	0.0048	0.0057	0.0059	0.0257	0.0068	0.0151	0.1561
10	rs41291126	95854556	1.2	0.280131383133392	3.4	0.121538743628758	1.44656136307146	1.34774942570107	0.1292	0.0697	0.0056	0.0044	0.0204	0.0065	0.0052	0.0125	0.1636	0.0127	0.0145	0.0063	0.073	0.019	0.0061	0.0044	0.0039	0.1184	0.1009	0.0048	0.0057	0.0059	0.0256	0.0068	0.0151	0.1562
10	rs75406176	95855835	1.2	0.280131383133392	3.4	0.121538743628758	1.43439465193401	1.34960704806337	0.1292	0.0697	0.0056	0.0044	0.0204	0.0065	0.0052	0.0125	0.1637	0.0127	0.0145	0.0063	0.073	0.019	0.0061	0.0044	0.0039	0.1184	0.1009	0.0048	0.0057	0.0059	0.0256	0.0068	0.0151	0.1562
10	rs4918082	95859929	1.2	0.280131383133392	3.4	0.121538743628758	1.18713777130456	1.24675998435105	0.1284	0.069	0.0053	0.0044	0.0203	0.0062	0.0052	0.0126	0.1654	0.0128	0.0146	0.0065	0.0726	0.0191	0.0061	0.0043	0.004	0.1187	0.1003	0.0049	0.0058	0.0061	0.0253	0.0069	0.0151	0.1564
10	rs12779555	95861695	1.2	0.280131383133392	3.39	0.128586294370088	0.989451561779772	1.19413784710491	0.1283	0.0689	0.0054	0.0044	0.0203	0.0061	0.0052	0.0126	0.1657	0.0127	0.0147	0.0065	0.0728	0.0193	0.0063	0.0043	0.004	0.1184	0.0998	0.0049	0.0059	0.0063	0.0253	0.007	0.0151	0.1564
10	rs117502289	95867116	1.2	0.280131383133392	3.38	0.135933471893229	0.682078465436432	1.1206352642936	0.1281	0.0687	0.0054	0.0045	0.0202	0.0058	0.0052	0.0126	0.1661	0.0126	0.0147	0.0065	0.0735	0.0197	0.0066	0.0044	0.0041	0.1178	0.0988	0.0049	0.006	0.0066	0.0253	0.0068	0.0153	0.1564
10	rs1925246	95868120	1.2	0.280131383133392	3.37	0.143587140072381	0.67061247039289	1.09518557769222	0.1281	0.0687	0.0054	0.0045	0.0202	0.0058	0.0052	0.0126	0.1661	0.0126	0.0147	0.0065	0.0736	0.0196	0.0066	0.0044	0.0041	0.1178	0.0988	0.0049	0.006	0.0066	0.0253	0.0068	0.0153	0.1564
10	rs77343188	95879731	1.2	0.280131383133392	3.37	0.143587140072381	0.573908718702594	1.10561345039663	0.1285	0.0688	0.0054	0.0045	0.0201	0.0057	0.005	0.0126	0.1664	0.0126	0.0148	0.0064	0.0743	0.0196	0.0067	0.0043	0.0041	0.1177	0.0981	0.0049	0.0059	0.0066	0.0254	0.0068	0.0152	0.1558
10	rs117167072	95881309	1.2	0.280131383133392	3.37	0.143587140072381	0.568803673071889	1.10691821437513	0.1285	0.0688	0.0054	0.0045	0.0201	0.0057	0.005	0.0126	0.1664	0.0126	0.0148	0.0064	0.0744	0.0196	0.0067	0.0043	0.0041	0.1177	0.0981	0.0049	0.0059	0.0066	0.0254	0.0068	0.0152	0.1558
10	rs61886302	95886354	1.2	0.280131383133392	3.37	0.143587140072381	0.555405097268075	1.10675510338315	0.1286	0.0689	0.0055	0.0044	0.0201	0.0057	0.0049	0.0126	0.1665	0.0126	0.0148	0.0064	0.0746	0.0196	0.0066	0.0043	0.0041	0.1177	0.098	0.005	0.0059	0.0066	0.0254	0.0068	0.0153	0.1557
10	rs78446312	95887596	1.2	0.280131383133392	3.37	0.143587140072381	0.551170356063886	1.10381986300221	0.1287	0.0689	0.0054	0.0044	0.0201	0.0057	0.0049	0.0126	0.1665	0.0125	0.0148	0.0064	0.0747	0.0196	0.0066	0.0043	0.0041	0.1177	0.0979	0.005	0.0059	0.0066	0.0254	0.0068	0.0153	0.1556
10	rs17508082	95892129	1.19	0.311838986457593	3.37	0.143587140072381	0.499470764409705	1.07065533294172	0.1289	0.069	0.0054	0.0043	0.0202	0.0056	0.0048	0.0126	0.1666	0.0125	0.0147	0.0064	0.0752	0.0196	0.0067	0.0043	0.0041	0.1176	0.0975	0.005	0.0058	0.0067	0.0254	0.0067	0.0155	0.1553
10	rs932764	95895940	1.19	0.311838986457593	3.37	0.143587140072381	0.454789188606889	1.0455841362052	0.1291	0.069	0.0054	0.0043	0.0202	0.0056	0.0047	0.0126	0.1667	0.0124	0.0147	0.0064	0.0755	0.0196	0.0067	0.0043	0.0041	0.1175	0.0972	0.005	0.0058	0.0067	0.0255	0.0067	0.0156	0.1551
10	rs731141	95898681	1.19	0.311838986457593	3.37	0.143587140072381	0.469783267422239	0.985242205321733	0.1293	0.069	0.0055	0.0043	0.0203	0.0056	0.0047	0.0125	0.1667	0.0124	0.0147	0.0064	0.0754	0.0197	0.0068	0.0044	0.0042	0.1173	0.097	0.005	0.0058	0.0066	0.0256	0.0068	0.0156	0.155
10	rs72812701	95901711	1.19	0.311838986457593	3.37	0.143587140072381	0.442525703936929	0.973289342320858	0.1294	0.0688	0.0055	0.0043	0.0203	0.0056	0.0047	0.0125	0.1664	0.0124	0.0147	0.0064	0.0756	0.0197	0.0068	0.0044	0.0042	0.1173	0.0969	0.005	0.0058	0.0066	0.0257	0.0068	0.0156	0.1553
10	rs1749322	95914518	1.19	0.311838986457593	3.36	0.151554094423325	0.339184744032471	0.833277037244739	0.1294	0.0679	0.0056	0.0042	0.0202	0.0056	0.0047	0.0126	0.1656	0.0123	0.0148	0.0065	0.0761	0.0198	0.0069	0.0043	0.0042	0.1173	0.0964	0.0051	0.0059	0.0067	0.026	0.0068	0.0156	0.1564
10	rs117280201	95929812	1.19	0.311838986457593	3.36	0.151554094423325	0.298962409897307	0.814194473988752	0.1291	0.0676	0.0056	0.0041	0.0202	0.0055	0.0046	0.0126	0.1658	0.0123	0.0149	0.0065	0.0764	0.0198	0.0069	0.0043	0.0042	0.1173	0.0962	0.0051	0.006	0.0067	0.026	0.0067	0.0156	0.1565
10	rs17417407	95931087	1.19	0.311838986457593	3.36	0.151554094423325	0.297942567658955	0.810665223171858	0.1291	0.0676	0.0056	0.0041	0.0202	0.0055	0.0046	0.0126	0.1658	0.0123	0.0149	0.0065	0.0764	0.0198	0.0069	0.0043	0.0042	0.1173	0.0962	0.0051	0.0061	0.0067	0.026	0.0067	0.0156	0.1565
10	rs11187802	95938864	1.19	0.311838986457593	3.36	0.151554094423325	0.293929891297587	0.817573301665339	0.1291	0.0676	0.0056	0.0041	0.0202	0.0055	0.0046	0.0126	0.1658	0.0122	0.0149	0.0065	0.0764	0.0198	0.0069	0.0043	0.0042	0.1173	0.0961	0.0051	0.0061	0.0067	0.026	0.0067	0.0156	0.1566
10	rs117042484	95949547	1.19	0.311838986457593	3.36	0.151554094423325	0.277701818572499	0.814962130314421	0.1291	0.0677	0.0056	0.004	0.0202	0.0055	0.0046	0.0126	0.1658	0.0123	0.0149	0.0065	0.0765	0.0198	0.0069	0.0043	0.0042	0.1172	0.0959	0.0051	0.0061	0.0067	0.0259	0.0067	0.0157	0.1566
10	rs79249152	95950897	1.19	0.311838986457593	3.37	0.143587140072381	0.172588688764315	0.628783921455685	0.1291	0.0681	0.0058	0.0039	0.0204	0.0052	0.0045	0.013	0.1659	0.0122	0.0152	0.0066	0.0772	0.02	0.0072	0.0043	0.004	0.117	0.0943	0.0053	0.0063	0.0068	0.0258	0.0066	0.0157	0.1564
10	rs58573736	95952772	1.18	0.345943801679723	3.37	0.143587140072381	0.131620638411964	0.459807228926517	0.1293	0.0682	0.0059	0.0035	0.0206	0.0051	0.0045	0.0133	0.1662	0.0122	0.0154	0.0067	0.0776	0.0198	0.0075	0.0043	0.0038	0.1169	0.093	0.0055	0.0064	0.0069	0.0258	0.0066	0.0158	0.1559
10	rs58002961	95958289	1.18	0.345943801679723	3.37	0.143587140072381	0.124542252889335	0.435573122464594	0.1295	0.0683	0.006	0.0035	0.0207	0.0051	0.0046	0.0134	0.1662	0.0122	0.0155	0.0068	0.0776	0.0198	0.0075	0.0043	0.0038	0.1168	0.0922	0.0055	0.0065	0.0069	0.0258	0.0067	0.0158	0.1558
10	rs2689693	95965722	1.18	0.345943801679723	3.37	0.143587140072381	0.105811577141659	0.401444110477265	0.1301	0.0683	0.0061	0.0035	0.0207	0.0051	0.0046	0.0135	0.1662	0.0122	0.0157	0.0069	0.0778	0.0198	0.0075	0.0043	0.0038	0.1166	0.0919	0.0056	0.0065	0.0069	0.0258	0.0068	0.0159	0.1549
10	rs116908362	95968915	1.18	0.345943801679723	3.35	0.159841057206343	0.0892258854225611	0.373279883002207	0.1298	0.0683	0.0061	0.0035	0.0208	0.0051	0.0044	0.0136	0.1662	0.0122	0.0157	0.0069	0.0781	0.0198	0.0075	0.0042	0.0038	0.1167	0.0916	0.0056	0.0065	0.0069	0.0258	0.0067	0.0159	0.1551
10	rs1858608	95970288	1.19	0.311838986457593	3.35	0.159841057206343	0.0802299432751072	0.347686629949331	0.1295	0.0684	0.0061	0.0034	0.0209	0.005	0.0042	0.0137	0.1661	0.0123	0.0158	0.007	0.0784	0.0198	0.0074	0.0041	0.0038	0.1168	0.0912	0.0056	0.0066	0.0068	0.0259	0.0067	0.016	0.1554
10	rs10882405	95974208	1.18	0.345943801679723	3.35	0.159841057206343	0.0974870735773749	0.226134444403144	0.1286	0.0678	0.0061	0.0028	0.0209	0.0048	0.0039	0.0142	0.1654	0.0121	0.0159	0.007	0.081	0.0198	0.0074	0.0038	0.0034	0.1192	0.0881	0.0058	0.0069	0.0065	0.0261	0.0065	0.0161	0.1568
10	rs11187823	95984276	1.17	0.382518045708746	3.35	0.159841057206343	0.0992717199547018	0.219850814886909	0.1285	0.0676	0.0061	0.0028	0.0209	0.0048	0.0039	0.0144	0.1653	0.012	0.016	0.007	0.0812	0.0199	0.0074	0.0038	0.0033	0.1191	0.0878	0.0058	0.0069	0.0065	0.026	0.0066	0.0161	0.1574
10	rs12770820	95998141	1.17	0.382518045708746	3.35	0.159841057206343	0.107689441562236	0.203767785973492	0.1282	0.0672	0.0061	0.0027	0.0207	0.0045	0.0038	0.0146	0.1651	0.0119	0.016	0.0071	0.0817	0.0199	0.0074	0.0037	0.0032	0.1192	0.088	0.0058	0.0069	0.0061	0.026	0.0066	0.0163	0.1582
10	rs117150988	96010740	1.17	0.382518045708746	3.35	0.159841057206343	0.107285316652188	0.200516520419865	0.1281	0.0671	0.0061	0.0027	0.0207	0.0045	0.0038	0.0146	0.165	0.012	0.016	0.0071	0.0818	0.0199	0.0074	0.0036	0.0031	0.1192	0.088	0.0058	0.0069	0.0061	0.026	0.0066	0.0163	0.1583
10	rs9419788	96013705	1.17	0.382518045708746	3.35	0.159841057206343	0.104800740307376	0.206930766070822	0.1279	0.067	0.0061	0.0027	0.0206	0.0044	0.0037	0.0147	0.1649	0.0121	0.016	0.0071	0.0821	0.02	0.0074	0.0036	0.0031	0.1192	0.0879	0.0059	0.0069	0.006	0.0261	0.0066	0.0163	0.1587
10	rs11187837	96035980	1.17	0.382518045708746	3.35	0.159841057206343	0.108500517446727	0.218558000785268	0.1279	0.067	0.0061	0.0027	0.0206	0.0044	0.0037	0.0147	0.165	0.0121	0.0161	0.0071	0.0821	0.02	0.0074	0.0036	0.0031	0.119	0.088	0.0059	0.0069	0.006	0.0261	0.0066	0.0164	0.1588
10	rs2274224	96039597	1.17	0.382518045708746	3.35	0.159841057206343	0.110956382040588	0.222768759221642	0.1279	0.067	0.0061	0.0027	0.0206	0.0044	0.0037	0.0147	0.165	0.0121	0.0161	0.0071	0.0822	0.02	0.0074	0.0036	0.0031	0.1191	0.088	0.0059	0.0069	0.006	0.0261	0.0066	0.0164	0.1588
10	rs11187842	96052511	1.17	0.382518045708746	3.32	0.186688027238402	0.0992460821205112	0.199471469495925	0.1279	0.0668	0.006	0.0026	0.0205	0.0042	0.0037	0.0149	0.1649	0.0119	0.0161	0.0071	0.0823	0.02	0.0072	0.0033	0.0029	0.1192	0.0878	0.0059	0.007	0.0059	0.0261	0.0065	0.0164	0.1599
10	rs3765524	96058298	1.17	0.382518045708746	3.32	0.186688027238402	0.10164815055565	0.203137143679258	0.1278	0.0668	0.006	0.0026	0.0205	0.0042	0.0037	0.0149	0.1649	0.0119	0.0161	0.0071	0.0824	0.02	0.0072	0.0033	0.0029	0.1192	0.0879	0.0059	0.0069	0.0059	0.0261	0.0065	0.0164	0.1601
10	rs2274223	96066341	1.17	0.382518045708746	3.32	0.186688027238402	0.0937804665056409	0.201144429922278	0.1279	0.067	0.006	0.0026	0.0205	0.0041	0.0036	0.0149	0.1647	0.012	0.0161	0.0071	0.0818	0.02	0.0072	0.0034	0.0029	0.1191	0.0877	0.0059	0.0069	0.0059	0.0263	0.0066	0.0164	0.1606
10	rs3781264	96070375	1.17	0.382518045708746	3.32	0.186688027238402	0.103795929217742	0.219204095277494	0.1278	0.0671	0.006	0.0026	0.0205	0.004	0.0036	0.0149	0.1648	0.0119	0.016	0.0071	0.082	0.0201	0.0071	0.0033	0.0029	0.1189	0.0878	0.0058	0.0069	0.0058	0.0263	0.0066	0.0165	0.1608
10	rs79509194	96072194	1.17	0.382518045708746	3.32	0.186688027238402	0.103611489127814	0.213411883311543	0.1278	0.0671	0.006	0.0025	0.0205	0.004	0.0036	0.0149	0.1648	0.0119	0.016	0.0071	0.082	0.0202	0.0071	0.0033	0.0028	0.1188	0.0878	0.0058	0.0069	0.0058	0.0263	0.0066	0.0165	0.1609
10	rs61886343	96073994	1.17	0.382518045708746	3.34	0.168454672892635	0.104112587421564	0.21694550675944	0.1278	0.0671	0.006	0.0025	0.0205	0.004	0.0035	0.0149	0.1648	0.0119	0.016	0.0071	0.082	0.0202	0.0072	0.0033	0.0028	0.1188	0.0879	0.0058	0.0069	0.0058	0.0263	0.0066	0.0165	0.1609
10	rs117363163	96080917	1.17	0.382518045708746	3.34	0.168454672892635	0.104827264046854	0.222335677756069	0.1278	0.0672	0.006	0.0025	0.0204	0.0039	0.0035	0.015	0.1649	0.0119	0.016	0.0071	0.082	0.0202	0.0072	0.0033	0.0028	0.1188	0.0879	0.0058	0.0069	0.0058	0.0263	0.0066	0.0165	0.161
10	rs17517173	96080971	1.17	0.382518045708746	3.4	0.121538743628758	0.104827264046854	0.221686572135252	0.1278	0.0672	0.006	0.0025	0.0204	0.0039	0.0035	0.015	0.1649	0.0119	0.016	0.0071	0.082	0.0202	0.0072	0.0033	0.0028	0.1188	0.0879	0.0058	0.0069	0.0058	0.0263	0.0066	0.0165	0.161
10	rs6583937	96083452	1.17	0.382518045708746	3.4	0.121538743628758	0.104721194126204	0.227441694554752	0.1278	0.0671	0.006	0.0025	0.0204	0.0039	0.0035	0.015	0.1649	0.0119	0.016	0.0071	0.082	0.0202	0.0072	0.0033	0.0028	0.1187	0.088	0.0058	0.0069	0.0058	0.0263	0.0066	0.0165	0.1609
10	rs78496913	96083961	1.16	0.421630287221885	3.41	0.114783892697204	0.105678227782107	0.220930067034867	0.1278	0.0672	0.006	0.0025	0.0204	0.0039	0.0035	0.015	0.1648	0.0119	0.016	0.0071	0.082	0.0202	0.0072	0.0033	0.0028	0.1187	0.088	0.0058	0.0069	0.0058	0.0263	0.0066	0.0165	0.161
10	rs72520073	96084372	1.16	0.421630287221885	3.41	0.114783892697204	0.105731554993845	0.221038087386348	0.1278	0.0672	0.006	0.0025	0.0204	0.0039	0.0035	0.015	0.1648	0.0119	0.016	0.0071	0.082	0.0202	0.0072	0.0033	0.0028	0.1187	0.088	0.0058	0.0069	0.0058	0.0263	0.0066	0.0165	0.161
10	rs17517578	96098373	1.16	0.421630287221885	3.41	0.114783892697204	0.106238997019908	0.242314726367824	0.1278	0.0672	0.006	0.0025	0.0204	0.0039	0.0035	0.015	0.1648	0.0118	0.016	0.0071	0.082	0.0202	0.0072	0.0033	0.0029	0.1187	0.088	0.0058	0.0069	0.0058	0.0262	0.0066	0.0165	0.1609
10	rs3758526	96104665	1.16	0.421630287221885	3.41	0.114783892697204	0.107312229017742	0.247227084769851	0.1278	0.0673	0.006	0.0025	0.0204	0.0039	0.0035	0.015	0.1648	0.0118	0.0159	0.0071	0.082	0.0202	0.0071	0.0033	0.003	0.1187	0.088	0.0058	0.0069	0.0058	0.0262	0.0066	0.0165	0.1609
10	rs11187895	96106240	1.16	0.421630287221885	3.4	0.121538743628758	0.108338000712112	0.251494699700036	0.1278	0.0673	0.006	0.0025	0.0204	0.0039	0.0035	0.015	0.1648	0.0118	0.0159	0.0071	0.082	0.0202	0.0071	0.0033	0.003	0.1187	0.088	0.0058	0.0069	0.0058	0.0262	0.0066	0.0165	0.1609
10	rs12572897	96114835	1.16	0.421630287221885	3.4	0.121538743628758	0.101206380257631	0.240980459697896	0.1278	0.0676	0.006	0.0025	0.0204	0.0039	0.0035	0.015	0.165	0.0118	0.0159	0.0072	0.0821	0.0202	0.0071	0.0033	0.003	0.1187	0.088	0.0058	0.0068	0.0058	0.0262	0.0066	0.0164	0.1608
10	rs78677989	96116419	1.16	0.421630287221885	3.41	0.114783892697204	0.101258290893605	0.243651343463294	0.1278	0.0676	0.006	0.0025	0.0204	0.0039	0.0035	0.015	0.165	0.0118	0.0159	0.0072	0.0821	0.0202	0.0071	0.0033	0.003	0.1187	0.088	0.0058	0.0068	0.0058	0.0262	0.0066	0.0164	0.1608
10	rs7100430	96122543	1.16	0.421630287221885	3.4	0.121538743628758	0.0967284305553967	0.23998130709183	0.1278	0.0677	0.006	0.0025	0.0203	0.0039	0.0035	0.0149	0.165	0.0118	0.0159	0.0072	0.0821	0.0202	0.0071	0.0033	0.003	0.1188	0.088	0.0058	0.0069	0.0058	0.0262	0.0065	0.0164	0.1608
10	Affx-3887344	96126951	1.17	0.382518045708746	3.4	0.121538743628758	0.0848140914401942	0.225481738887739	0.1279	0.0678	0.006	0.0025	0.0203	0.0039	0.0034	0.0148	0.1652	0.0118	0.0158	0.0072	0.082	0.0201	0.007	0.0033	0.0029	0.1187	0.0877	0.0057	0.0069	0.0058	0.0262	0.0065	0.0164	0.1615
10	rs11817642	96131947	1.17	0.382518045708746	3.4	0.121538743628758	0.0764794525925257	0.202402220991844	0.1283	0.0686	0.0059	0.0022	0.02	0.0037	0.0033	0.0146	0.1652	0.0116	0.0159	0.0072	0.083	0.0186	0.0069	0.0033	0.0025	0.1182	0.0874	0.0056	0.0071	0.0057	0.0266	0.0069	0.0166	0.1624
10	rs7099229	96134685	1.17	0.382518045708746	3.4	0.121538743628758	0.0761757294450282	0.210216168616924	0.1287	0.0687	0.0059	0.0022	0.02	0.0037	0.0033	0.0146	0.1653	0.0116	0.0159	0.0072	0.0831	0.0185	0.0069	0.0033	0.0025	0.1183	0.0873	0.0057	0.0071	0.0057	0.0266	0.0068	0.0166	0.1622
10	rs34402112	96183462	1.17	0.382518045708746	3.4	0.121538743628758	0.0753337530982082	0.275255600239496	0.129	0.0685	0.0058	0.0019	0.0199	0.0031	0.0032	0.014	0.165	0.0114	0.0158	0.0072	0.0836	0.0186	0.0068	0.003	0.0023	0.1184	0.0874	0.0056	0.0071	0.0056	0.0262	0.0068	0.0165	0.1644
10	rs17440221	96187933	1.17	0.382518045708746	3.4	0.121538743628758	0.0734772397943387	0.270173735640947	0.129	0.0685	0.0058	0.0019	0.0199	0.0031	0.0032	0.0141	0.165	0.0114	0.0158	0.0072	0.0836	0.0186	0.0068	0.003	0.0023	0.1184	0.0874	0.0056	0.0071	0.0056	0.0262	0.0068	0.0165	0.1644
10	rs192283601	96195326	1.17	0.382518045708746	3.4	0.121538743628758	0.0741140309436154	0.279667907373539	0.1291	0.0685	0.0058	0.0019	0.0199	0.0031	0.0032	0.014	0.165	0.0114	0.0158	0.0072	0.0836	0.0186	0.0068	0.003	0.0023	0.1183	0.0873	0.0056	0.0071	0.0056	0.0262	0.0068	0.0165	0.1645
10	rs17518932	96204219	1.17	0.382518045708746	3.4	0.121538743628758	0.073986387906971	0.26535033540418	0.1292	0.0685	0.0058	0.0019	0.0199	0.0031	0.0032	0.014	0.1651	0.0114	0.0158	0.0072	0.0836	0.0186	0.0068	0.003	0.0023	0.1182	0.0873	0.0056	0.0071	0.0056	0.0262	0.0068	0.0165	0.1646
10	rs17110031	96206045	1.17	0.382518045708746	3.4	0.121538743628758	0.0739226198098801	0.266037737420555	0.1292	0.0685	0.0058	0.0019	0.0199	0.0031	0.0032	0.014	0.1651	0.0114	0.0158	0.0071	0.0836	0.0186	0.0068	0.003	0.0023	0.1182	0.0873	0.0056	0.0071	0.0056	0.0262	0.0068	0.0165	0.1647
10	rs11187975	96240878	1.17	0.382518045708746	3.4	0.121538743628758	0.0756353056207533	0.272711009062895	0.1292	0.0685	0.0058	0.0019	0.0199	0.003	0.0032	0.0139	0.1652	0.0113	0.0158	0.0071	0.0836	0.0186	0.0068	0.003	0.0023	0.1182	0.0873	0.0056	0.0071	0.0056	0.0262	0.0068	0.0165	0.1648
10	rs6583943	96259443	1.17	0.382518045708746	3.4	0.121538743628758	0.0801627553448148	0.28961492171579	0.1293	0.0685	0.0058	0.0019	0.0199	0.003	0.0031	0.0138	0.1653	0.0113	0.0157	0.0071	0.0837	0.0186	0.0068	0.0029	0.0023	0.1181	0.0874	0.0056	0.0071	0.0056	0.0262	0.0067	0.0165	0.1649
10	rs56175117	96267404	1.17	0.382518045708746	3.4	0.121538743628758	0.0792259150122261	0.283166483432737	0.1293	0.0685	0.0058	0.0019	0.0199	0.003	0.0031	0.0138	0.1653	0.0113	0.0157	0.0071	0.0837	0.0186	0.0068	0.0029	0.0023	0.1181	0.0874	0.0056	0.0071	0.0056	0.0262	0.0067	0.0165	0.1649
10	rs34927298	96325537	1.17	0.382518045708746	3.4	0.121538743628758	0.11076415130754	0.327861528287684	0.1292	0.0684	0.0058	0.0019	0.0199	0.0028	0.0032	0.0138	0.1656	0.0112	0.0156	0.0071	0.0837	0.0186	0.0068	0.0029	0.0025	0.1179	0.0874	0.0057	0.0071	0.0055	0.0262	0.0068	0.0166	0.165
10	rs7906843	96332272	1.17	0.382518045708746	3.4	0.121538743628758	0.112169403463112	0.33165241223901	0.1292	0.0684	0.0058	0.0019	0.0199	0.0028	0.0032	0.0138	0.1656	0.0112	0.0156	0.0071	0.0837	0.0186	0.0068	0.0029	0.0025	0.1179	0.0874	0.0057	0.0071	0.0055	0.0262	0.0068	0.0166	0.165
10	rs1047625	96370853	1.17	0.382518045708746	3.4	0.121538743628758	0.112418524039315	0.333859399609434	0.1293	0.0685	0.0058	0.0019	0.0199	0.0029	0.0032	0.0138	0.1656	0.0112	0.0156	0.0071	0.0837	0.0186	0.0068	0.0029	0.0025	0.1179	0.0872	0.0057	0.0071	0.0055	0.0262	0.0068	0.0166	0.1649
10	rs72816614	96384689	1.18	0.345943801679723	3.4	0.121538743628758	0.113362721357569	0.319469837439548	0.1294	0.0685	0.0058	0.0018	0.0198	0.0027	0.0032	0.0137	0.1658	0.0111	0.0156	0.007	0.0836	0.0187	0.0069	0.0028	0.0024	0.118	0.0874	0.0056	0.007	0.0056	0.0263	0.0067	0.0167	0.1652
10	rs12772169	96405329	1.18	0.345943801679723	3.4	0.121538743628758	0.12106283321791	0.348431932377231	0.1297	0.0685	0.0058	0.0018	0.0197	0.0026	0.003	0.0136	0.1661	0.011	0.0155	0.007	0.0835	0.0187	0.0069	0.0026	0.0023	0.1181	0.0876	0.0056	0.0068	0.0056	0.0263	0.0065	0.0167	0.1657
10	rs12777823	96405502	1.18	0.345943801679723	3.4	0.121538743628758	0.120252870057023	0.355910055144764	0.1297	0.0686	0.0058	0.0018	0.0197	0.0027	0.003	0.0135	0.1661	0.011	0.0155	0.007	0.0835	0.0187	0.0069	0.0026	0.0023	0.1181	0.0876	0.0056	0.0068	0.0056	0.0263	0.0065	0.0167	0.1657
10	rs75318837	96415549	1.18	0.345943801679723	3.4	0.121538743628758	0.115800922239674	0.349426382030218	0.1297	0.0686	0.0057	0.0018	0.0198	0.0027	0.003	0.0135	0.1661	0.011	0.0156	0.007	0.0835	0.0187	0.0069	0.0026	0.0023	0.1181	0.0876	0.0056	0.0069	0.0056	0.0263	0.0065	0.0167	0.1657
10	rs41291550	96447562	1.18	0.345943801679723	3.4	0.121538743628758	0.109315364069421	0.357160816239861	0.1294	0.0686	0.0058	0.0019	0.0198	0.0028	0.003	0.0134	0.1661	0.011	0.0155	0.007	0.0837	0.0187	0.0069	0.0025	0.0023	0.1182	0.0878	0.0056	0.0068	0.0056	0.0261	0.0066	0.0167	0.1657
10	rs117111102	96447920	1.18	0.345943801679723	3.4	0.121538743628758	0.108853154501721	0.358162325622447	0.1294	0.0686	0.0058	0.0019	0.0198	0.0028	0.003	0.0134	0.1661	0.011	0.0155	0.007	0.0837	0.0187	0.0069	0.0025	0.0023	0.1182	0.0878	0.0056	0.0068	0.0056	0.0261	0.0066	0.0167	0.1657
10	rs17441942	96466771	1.18	0.345943801679723	3.4	0.121538743628758	0.107043293644825	0.354785442021858	0.1294	0.0686	0.0057	0.002	0.0198	0.0029	0.0029	0.0134	0.1661	0.0109	0.0155	0.0069	0.0837	0.0187	0.0068	0.0025	0.0023	0.1182	0.0878	0.0056	0.0068	0.0056	0.0261	0.0067	0.0167	0.1658
10	rs117140172	96467850	1.18	0.345943801679723	3.4	0.121538743628758	0.105465086008168	0.358412827821463	0.1294	0.0686	0.0057	0.002	0.0198	0.0029	0.0029	0.0134	0.1661	0.0109	0.0155	0.0069	0.0837	0.0187	0.0068	0.0025	0.0023	0.1182	0.0878	0.0056	0.0068	0.0056	0.0261	0.0067	0.0166	0.1658
10	rs41286880	96484145	1.18	0.345943801679723	3.4	0.121538743628758	0.109806083305641	0.369357607049417	0.1293	0.0686	0.0057	0.0021	0.0198	0.0029	0.0029	0.0134	0.1661	0.0109	0.0154	0.0069	0.0838	0.0186	0.0067	0.0024	0.0022	0.1183	0.0879	0.0055	0.0068	0.0056	0.0261	0.0067	0.0166	0.1659
10	rs2281891	96493058	1.18	0.345943801679723	3.4	0.121538743628758	0.115406414152958	0.379630592788121	0.1293	0.0686	0.0057	0.0021	0.0198	0.003	0.0029	0.0133	0.1661	0.0109	0.0154	0.0069	0.0839	0.0186	0.0067	0.0024	0.0022	0.1183	0.0879	0.0055	0.0068	0.0056	0.0261	0.0068	0.0166	0.166
10	rs2860840	96495232	1.18	0.345943801679723	3.4	0.121538743628758	0.11744412434612	0.406365794144653	0.1293	0.0686	0.0057	0.0021	0.0198	0.003	0.0029	0.0133	0.1661	0.0109	0.0154	0.0069	0.0839	0.0186	0.0067	0.0024	0.0022	0.1183	0.088	0.0055	0.0068	0.0056	0.0261	0.0068	0.0166	0.166
10	rs41291552	96495410	1.18	0.345943801679723	3.4	0.121538743628758	0.11733034405262	0.404291502769895	0.1293	0.0686	0.0057	0.0021	0.0198	0.003	0.0029	0.0133	0.1661	0.0109	0.0154	0.0069	0.0839	0.0186	0.0067	0.0024	0.0022	0.1183	0.088	0.0055	0.0068	0.0056	0.0261	0.0068	0.0166	0.166
10	rs1326830	96495793	1.18	0.345943801679723	3.4	0.121538743628758	0.117358782789794	0.401314814892964	0.1293	0.0686	0.0057	0.0021	0.0198	0.003	0.0029	0.0133	0.1661	0.0109	0.0154	0.0069	0.084	0.0186	0.0067	0.0024	0.0022	0.1183	0.0879	0.0055	0.0068	0.0056	0.0261	0.0068	0.0166	0.1659
10	rs17879263	96523402	1.18	0.345943801679723	3.4	0.121538743628758	0.118642899356728	0.393706729342661	0.1292	0.0685	0.0056	0.0022	0.0199	0.003	0.0029	0.0134	0.166	0.0109	0.0154	0.0069	0.0839	0.0186	0.0067	0.0024	0.0022	0.1183	0.0879	0.0056	0.0067	0.0056	0.0261	0.0069	0.0167	0.1659
10	rs116992754	96528531	1.18	0.345943801679723	3.4	0.121538743628758	0.117387225751036	0.390110222609675	0.1292	0.0685	0.0056	0.0021	0.0199	0.003	0.0029	0.0134	0.166	0.0109	0.0154	0.0069	0.0839	0.0186	0.0067	0.0024	0.0022	0.1183	0.0879	0.0056	0.0067	0.0056	0.0261	0.0069	0.0167	0.1659
10	rs17878459	96534922	1.18	0.345943801679723	3.4	0.121538743628758	0.117074585484909	0.386906803382549	0.1292	0.0685	0.0056	0.0021	0.0199	0.003	0.0029	0.0134	0.166	0.0109	0.0154	0.0069	0.0839	0.0186	0.0067	0.0024	0.0022	0.1183	0.0879	0.0056	0.0067	0.0056	0.0261	0.0069	0.0167	0.1659
10	rs12767583	96547463	1.18	0.345943801679723	3.4	0.121538743628758	0.117245053184529	0.382944786542925	0.1292	0.0685	0.0056	0.0021	0.0199	0.003	0.0029	0.0134	0.166	0.0109	0.0154	0.0069	0.084	0.0186	0.0067	0.0024	0.0022	0.1183	0.0879	0.0056	0.0067	0.0056	0.0261	0.0069	0.0167	0.1659
10	rs1853211	96619231	1.18	0.345943801679723	3.4	0.121538743628758	0.117586444761911	0.382817168902082	0.1292	0.0685	0.0057	0.0021	0.02	0.003	0.0029	0.0134	0.1659	0.011	0.0154	0.0067	0.0844	0.0185	0.0067	0.0024	0.0022	0.1183	0.0877	0.0056	0.0067	0.0056	0.0261	0.0069	0.0167	0.1659
10	rs12359148	96622313	1.18	0.345943801679723	3.4	0.121538743628758	0.117273479250086	0.384604894468253	0.1292	0.0685	0.0057	0.0021	0.02	0.003	0.0029	0.0134	0.1659	0.011	0.0154	0.0067	0.0844	0.0185	0.0067	0.0024	0.0022	0.1183	0.0877	0.0056	0.0067	0.0056	0.0261	0.0069	0.0167	0.1659
10	rs76110720	96641794	1.18	0.345943801679723	3.4	0.121538743628758	0.115857348028431	0.355285144548908	0.1294	0.0685	0.0057	0.0021	0.02	0.003	0.0029	0.0135	0.1658	0.011	0.0154	0.0067	0.0847	0.0184	0.0067	0.0024	0.0022	0.1182	0.0877	0.0056	0.0067	0.0056	0.0261	0.0069	0.0167	0.1659
10	rs76197612	96662309	1.18	0.345943801679723	3.4	0.121538743628758	0.114732037437691	0.357411118621469	0.1295	0.0685	0.0057	0.0021	0.02	0.0029	0.0029	0.0135	0.1657	0.0109	0.0154	0.0067	0.0849	0.0183	0.0067	0.0024	0.0022	0.1181	0.0876	0.0056	0.0067	0.0055	0.0261	0.0069	0.0167	0.1659
10	rs72818613	96667241	1.18	0.345943801679723	3.38	0.135933471893229	0.114844264931394	0.357411118621469	0.1295	0.0685	0.0057	0.0021	0.02	0.0029	0.0029	0.0135	0.1657	0.0109	0.0154	0.0067	0.0849	0.0183	0.0067	0.0024	0.0022	0.1181	0.0876	0.0056	0.0067	0.0055	0.0261	0.0069	0.0167	0.1659
10	rs118030161	96674834	1.18	0.345943801679723	3.38	0.135933471893229	0.114395759538553	0.353412297478689	0.1296	0.0685	0.0057	0.0021	0.02	0.0029	0.0029	0.0135	0.1657	0.0109	0.0154	0.0067	0.0849	0.0183	0.0067	0.0024	0.0022	0.1181	0.0876	0.0056	0.0067	0.0055	0.0261	0.0069	0.0167	0.1659
10	rs4086116	96707202	1.18	0.345943801679723	3.38	0.135933471893229	0.118271053221698	0.374801309658333	0.1302	0.0684	0.0056	0.0021	0.0201	0.0029	0.0029	0.0135	0.1653	0.011	0.0154	0.0066	0.0857	0.0182	0.0067	0.0024	0.0022	0.1178	0.0875	0.0056	0.0067	0.0055	0.026	0.0069	0.0167	0.1658
10	rs9332127	96707471	1.18	0.345943801679723	3.38	0.135933471893229	0.140231825672299	0.361548306348442	0.1305	0.0685	0.0055	0.002	0.0201	0.0028	0.003	0.0136	0.1654	0.0109	0.0154	0.0064	0.0857	0.0182	0.0065	0.0023	0.0022	0.118	0.0875	0.0056	0.0067	0.0054	0.026	0.0069	0.0166	0.1659
10	rs10509680	96734339	1.18	0.345943801679723	3.38	0.135933471893229	0.146393335237119	0.367337785812469	0.1304	0.0685	0.0056	0.0021	0.0201	0.0028	0.003	0.0136	0.1653	0.0109	0.0154	0.0064	0.0857	0.0182	0.0064	0.0024	0.0022	0.118	0.0873	0.0056	0.0067	0.0054	0.026	0.007	0.0168	0.1658
10	rs1057910	96741053	1.18	0.345943801679723	3.37	0.143587140072381	0.147958425270984	0.361297182392564	0.1304	0.0685	0.0056	0.0021	0.0201	0.0028	0.003	0.0136	0.1652	0.0108	0.0154	0.0064	0.0858	0.0182	0.0064	0.0024	0.0022	0.1179	0.0872	0.0056	0.0067	0.0055	0.026	0.007	0.0168	0.1658
10	rs2298037	96746078	1.18	0.345943801679723	3.37	0.143587140072381	0.155730033624531	0.361171639010053	0.1304	0.0684	0.0056	0.0021	0.0201	0.0028	0.003	0.0136	0.1652	0.0108	0.0154	0.0064	0.0858	0.0182	0.0064	0.0024	0.0023	0.1179	0.0872	0.0056	0.0067	0.0055	0.026	0.007	0.0169	0.1658
10	rs1057911	96748737	1.17	0.382518045708746	3.37	0.143587140072381	0.155561511146069	0.354161096644246	0.1304	0.0684	0.0056	0.0021	0.0201	0.0027	0.003	0.0136	0.1651	0.0108	0.0154	0.0065	0.0858	0.0182	0.0064	0.0024	0.0023	0.1179	0.0871	0.0057	0.0067	0.0055	0.0259	0.007	0.0169	0.1658
10	rs2185570	96751270	1.17	0.382518045708746	3.37	0.143587140072381	0.16273214707294	0.353287541709458	0.1303	0.0684	0.0056	0.0021	0.0201	0.0027	0.003	0.0137	0.1651	0.0107	0.0154	0.0066	0.0858	0.0182	0.0064	0.0024	0.0023	0.1178	0.0871	0.0057	0.0067	0.0055	0.0259	0.0071	0.017	0.1657
10	rs12778431	96756131	1.17	0.382518045708746	3.37	0.143587140072381	0.164815800953621	0.359164633651009	0.1302	0.0683	0.0057	0.0021	0.0201	0.0027	0.003	0.0136	0.165	0.0107	0.0155	0.0066	0.0859	0.0181	0.0065	0.0024	0.0024	0.1176	0.0872	0.0057	0.0067	0.0056	0.0259	0.0072	0.017	0.1657
10	rs117765949	96757501	1.17	0.382518045708746	3.36	0.151554094423325	0.159567345213683	0.353911446553825	0.1302	0.0682	0.0057	0.0021	0.0201	0.0027	0.0031	0.0135	0.1651	0.0107	0.0155	0.0067	0.0859	0.0179	0.0065	0.0025	0.0024	0.1175	0.087	0.0057	0.0068	0.0056	0.0259	0.0073	0.0171	0.1658
10	rs2860975	96766934	1.17	0.382518045708746	3.36	0.151554094423325	0.159259703206944	0.365195160757507	0.1304	0.0679	0.0057	0.002	0.0199	0.0027	0.0031	0.0133	0.1655	0.0107	0.0157	0.0066	0.086	0.0174	0.0065	0.0026	0.0025	0.1175	0.0866	0.0058	0.007	0.0057	0.0258	0.0073	0.0172	0.1661
10	rs7899038	96772412	1.17	0.382518045708746	3.36	0.151554094423325	0.161868537703366	0.371886772123431	0.1304	0.0679	0.0057	0.002	0.0199	0.0027	0.0031	0.0133	0.1655	0.0107	0.0157	0.0066	0.086	0.0173	0.0065	0.0026	0.0025	0.1175	0.0865	0.0058	0.007	0.0057	0.0257	0.0073	0.0172	0.1661
10	rs1934953	96797470	1.17	0.382518045708746	3.36	0.151554094423325	0.158611382491684	0.371760198408926	0.1305	0.0678	0.0059	0.002	0.02	0.0027	0.0031	0.0133	0.165	0.0106	0.0158	0.0066	0.0855	0.0171	0.0064	0.0026	0.0025	0.1176	0.0863	0.006	0.0069	0.0057	0.0257	0.0073	0.0173	0.1671
10	rs1934951	96798548	1.17	0.382518045708746	3.36	0.151554094423325	0.15908894174142	0.378485250291297	0.1305	0.0678	0.0059	0.002	0.02	0.0027	0.0031	0.0133	0.165	0.0106	0.0158	0.0066	0.0854	0.0171	0.0064	0.0026	0.0025	0.1176	0.0863	0.006	0.0069	0.0057	0.0257	0.0073	0.0173	0.1671
10	rs10509681	96798749	1.17	0.382518045708746	3.36	0.151554094423325	0.157998618102469	0.373533333279944	0.1305	0.0678	0.0059	0.002	0.02	0.0027	0.0031	0.0133	0.165	0.0106	0.0158	0.0066	0.0854	0.0171	0.0064	0.0026	0.0025	0.1176	0.0863	0.006	0.0069	0.0057	0.0257	0.0073	0.0173	0.1671
10	rs11572142	96808540	1.17	0.382518045708746	3.36	0.151554094423325	0.148482320734178	0.36066958952465	0.1305	0.0678	0.006	0.002	0.02	0.0026	0.0031	0.0132	0.1648	0.0106	0.0158	0.0066	0.0853	0.017	0.0064	0.0026	0.0025	0.1177	0.0863	0.006	0.0069	0.0058	0.0257	0.0072	0.0174	0.1674
10	rs1341163	96810552	1.17	0.382518045708746	3.36	0.151554094423325	0.147402991080977	0.36721165093302	0.1305	0.0678	0.006	0.002	0.02	0.0026	0.0031	0.0132	0.1648	0.0106	0.0158	0.0066	0.0853	0.017	0.0064	0.0026	0.0025	0.1177	0.0863	0.006	0.0069	0.0058	0.0257	0.0072	0.0174	0.1674
10	rs1113129	96811045	1.17	0.382518045708746	3.35	0.159841057206343	0.145193662324464	0.338532550552452	0.1304	0.0678	0.006	0.002	0.02	0.0026	0.0031	0.0132	0.1649	0.0106	0.0158	0.0066	0.0852	0.017	0.0064	0.0026	0.0025	0.1178	0.0863	0.006	0.0069	0.0058	0.0257	0.0072	0.0174	0.1674
10	rs11572126	96814915	1.17	0.382518045708746	3.38	0.135933471893229	0.137460587327629	0.340012193613999	0.1303	0.0677	0.006	0.0021	0.0201	0.0026	0.0032	0.0133	0.1647	0.0107	0.0159	0.0067	0.0852	0.0171	0.0064	0.0027	0.0025	0.1177	0.0862	0.0061	0.007	0.0058	0.0258	0.0072	0.0174	0.1671
10	rs11572106	96817479	1.17	0.382518045708746	3.37	0.143587140072381	0.127572471124134	0.288674221462003	0.13	0.0677	0.0061	0.0021	0.0203	0.0026	0.0033	0.0133	0.1642	0.0109	0.016	0.0067	0.0851	0.0171	0.0063	0.0028	0.0025	0.1177	0.0862	0.0062	0.0072	0.0058	0.026	0.0072	0.0174	0.1665
10	rs1536430	96817776	1.17	0.382518045708746	3.37	0.143587140072381	0.127392998380807	0.288556699369835	0.13	0.0677	0.0061	0.0021	0.0203	0.0026	0.0033	0.0133	0.1642	0.011	0.016	0.0067	0.0851	0.0171	0.0063	0.0029	0.0025	0.1177	0.0862	0.0062	0.0072	0.0058	0.026	0.0072	0.0174	0.1665
10	rs11572103	96818106	1.17	0.382518045708746	3.37	0.143587140072381	0.127782049595289	0.289262050115139	0.13	0.0677	0.0061	0.0021	0.0203	0.0026	0.0033	0.0133	0.1642	0.011	0.016	0.0067	0.0851	0.0171	0.0063	0.0029	0.0025	0.1177	0.0862	0.0062	0.0072	0.0058	0.026	0.0072	0.0174	0.1665
10	rs1058930	96818119	1.17	0.382518045708746	3.37	0.143587140072381	0.127632329411115	0.289144455305643	0.13	0.0677	0.0061	0.0021	0.0203	0.0026	0.0033	0.0133	0.1642	0.011	0.016	0.0067	0.0851	0.0171	0.0063	0.0029	0.0025	0.1177	0.0862	0.0062	0.0072	0.0058	0.026	0.0072	0.0174	0.1665
10	rs117072179	96823366	1.17	0.382518045708746	3.37	0.143587140072381	0.119647576038209	0.269137879817265	0.1301	0.0677	0.0061	0.0022	0.0204	0.0026	0.0033	0.0134	0.1642	0.011	0.016	0.0067	0.085	0.0171	0.0063	0.0028	0.0025	0.1174	0.0862	0.0062	0.0073	0.0058	0.0261	0.0071	0.0174	0.1663
10	rs2275622	96827178	1.17	0.382518045708746	3.37	0.143587140072381	0.103453560146393	0.247675215918046	0.1302	0.0678	0.0061	0.0022	0.0205	0.0026	0.0034	0.0134	0.1641	0.0112	0.0161	0.0066	0.085	0.0172	0.0063	0.0028	0.0025	0.117	0.0863	0.0063	0.0075	0.0058	0.0261	0.0071	0.0173	0.166
10	rs1934956	96828160	1.17	0.382518045708746	3.37	0.143587140072381	0.0426652132942109	0.233794382761403	0.1308	0.0679	0.0061	0.0022	0.0205	0.0025	0.0034	0.0134	0.164	0.0112	0.0161	0.0066	0.0852	0.0171	0.0063	0.0028	0.0025	0.1166	0.0867	0.0063	0.0075	0.0058	0.0261	0.0071	0.0165	0.1663
10	rs2071426	96828323	1.17	0.382518045708746	3.39	0.128586294370088	0.0369662865805938	0.237102350661469	0.1308	0.0682	0.0061	0.0022	0.0205	0.0025	0.0034	0.0134	0.1639	0.0112	0.0161	0.0066	0.0856	0.0171	0.0063	0.0028	0.0025	0.1162	0.0867	0.0063	0.0075	0.0058	0.0261	0.0071	0.0164	0.1662
10	rs79135484	96830311	1.17	0.382518045708746	3.39	0.128586294370088	0.0344770664980436	0.218773296089836	0.1308	0.0682	0.0061	0.0022	0.0205	0.0025	0.0034	0.0134	0.1639	0.0112	0.0161	0.0066	0.0856	0.0171	0.0063	0.0028	0.0025	0.1162	0.0867	0.0063	0.0075	0.0058	0.0261	0.0071	0.0164	0.1662
10	rs7084253	96859192	1.17	0.382518045708746	3.39	0.128586294370088	0.0262690086969852	0.221146125014922	0.1293	0.0688	0.0069	0.0022	0.0202	0.0025	0.0032	0.0134	0.1644	0.0111	0.0159	0.0066	0.0863	0.0167	0.0061	0.0029	0.0022	0.1173	0.0868	0.0061	0.0072	0.006	0.0262	0.007	0.0162	0.1659
10	rs35275930	96860160	1.17	0.382518045708746	3.38	0.135933471893229	0.0262795117343334	0.221038087386348	0.1293	0.0688	0.0069	0.0022	0.0202	0.0025	0.0032	0.0134	0.1644	0.0111	0.0159	0.0066	0.0863	0.0167	0.0061	0.0029	0.0022	0.1173	0.0868	0.0061	0.0072	0.006	0.0262	0.007	0.0162	0.1659
10	rs10882544	96885334	1.17	0.382518045708746	3.38	0.135933471893229	0.0302579998590907	0.237433968677813	0.1292	0.0688	0.007	0.0021	0.0202	0.0025	0.0032	0.0135	0.1645	0.0111	0.0159	0.0066	0.0864	0.0166	0.0061	0.0029	0.0022	0.1174	0.0869	0.006	0.0071	0.0059	0.0262	0.007	0.0161	0.1658
10	rs7084271	96886637	1.17	0.382518045708746	3.38	0.135933471893229	0.0316615348912524	0.239759453700918	0.1291	0.0688	0.0071	0.0021	0.0202	0.0025	0.0032	0.0135	0.1645	0.011	0.0159	0.0066	0.0867	0.0166	0.0061	0.0029	0.0022	0.1174	0.0869	0.006	0.0071	0.0059	0.0262	0.007	0.0161	0.1657
10	rs76965349	96887053	1.17	0.382518045708746	3.38	0.135933471893229	0.0354401476430437	0.243874340919409	0.129	0.0688	0.0072	0.0021	0.0201	0.0025	0.0032	0.0135	0.1645	0.011	0.0158	0.0066	0.087	0.0165	0.006	0.0029	0.0021	0.1175	0.0868	0.006	0.0071	0.0059	0.0262	0.007	0.0161	0.1655
10	rs11188220	96928688	1.17	0.382518045708746	3.38	0.135933471893229	0.0435256439607496	0.252621592306637	0.1287	0.0689	0.0076	0.0021	0.0201	0.0026	0.0032	0.0136	0.1645	0.0109	0.0156	0.0067	0.0879	0.0164	0.006	0.0029	0.0021	0.1175	0.0867	0.0059	0.007	0.0059	0.0261	0.007	0.0161	0.165
10	rs2449809	96931763	1.17	0.382518045708746	3.39	0.128586294370088	0.0463023435208114	0.261237595115044	0.1287	0.0689	0.0076	0.0021	0.0201	0.0026	0.0032	0.0136	0.1646	0.0109	0.0156	0.0067	0.0881	0.0164	0.006	0.0029	0.002	0.1175	0.0866	0.0059	0.007	0.0059	0.0261	0.007	0.0161	0.165
10	rs76030646	96949596	1.17	0.382518045708746	3.41	0.114783892697204	0.0462556235631741	0.254993235137525	0.1287	0.0689	0.0076	0.0021	0.02	0.0026	0.0032	0.0136	0.1646	0.0109	0.0156	0.0067	0.0881	0.0164	0.006	0.0029	0.002	0.1175	0.0866	0.0059	0.0071	0.0059	0.0261	0.007	0.0161	0.165
10	rs591157	96954298	1.17	0.382518045708746	3.41	0.114783892697204	0.0498982158952936	0.263177223189051	0.1288	0.0689	0.0077	0.0021	0.02	0.0026	0.0032	0.0136	0.1646	0.0109	0.0157	0.0067	0.0881	0.0164	0.006	0.0029	0.0019	0.1175	0.0866	0.0059	0.0071	0.0059	0.0261	0.007	0.0161	0.1651
10	rs11188225	96954360	1.17	0.382518045708746	3.42	0.108314757127468	0.0500294301777393	0.264663487611455	0.1288	0.0689	0.0077	0.0021	0.02	0.0026	0.0032	0.0136	0.1646	0.0109	0.0157	0.0067	0.0881	0.0164	0.006	0.0029	0.0019	0.1175	0.0866	0.0059	0.0071	0.0059	0.0261	0.007	0.0161	0.1651
10	Affx-3896819	96954479	1.17	0.382518045708746	3.42	0.108314757127468	0.0507884265020186	0.268333068128423	0.1288	0.0688	0.0077	0.0021	0.02	0.0026	0.0032	0.0136	0.1646	0.0109	0.0157	0.0067	0.0881	0.0164	0.006	0.0029	0.0019	0.1175	0.0866	0.0059	0.0071	0.0059	0.0261	0.007	0.0161	0.1651
10	rs10882566	96954732	1.17	0.382518045708746	3.42	0.108314757127468	0.0523634316170826	0.270288906856243	0.1288	0.0687	0.0078	0.0021	0.02	0.0026	0.0032	0.0136	0.1646	0.0109	0.0157	0.0067	0.0882	0.0164	0.006	0.0029	0.0019	0.1175	0.0866	0.0058	0.0071	0.0059	0.0261	0.007	0.0161	0.165
10	rs594448	96974803	1.17	0.382518045708746	3.42	0.108314757127468	0.0428274967650503	0.278969794203787	0.129	0.0687	0.0078	0.0021	0.02	0.0026	0.0032	0.0136	0.1646	0.0109	0.0157	0.0067	0.0883	0.0164	0.0061	0.003	0.0019	0.1173	0.0864	0.0058	0.0071	0.006	0.0261	0.007	0.016	0.1651
10	rs661318	96987154	1.17	0.382518045708746	3.42	0.108314757127468	0.0401539049473322	0.26592313197006	0.129	0.0686	0.0078	0.0021	0.0199	0.0026	0.0032	0.0136	0.1645	0.0109	0.0157	0.0067	0.0884	0.0164	0.0061	0.003	0.0019	0.1174	0.0862	0.0059	0.0071	0.006	0.0262	0.0069	0.0159	0.1652
10	rs11598953	96994949	1.17	0.382518045708746	3.41	0.114783892697204	0.0345789164152703	0.255445767887816	0.1292	0.0682	0.0077	0.0021	0.02	0.0026	0.0033	0.0135	0.164	0.0109	0.0158	0.0068	0.089	0.0163	0.0061	0.0031	0.0019	0.1175	0.0854	0.0059	0.0072	0.0061	0.0262	0.0069	0.0158	0.1657
10	rs2860998	96998519	1.17	0.382518045708746	3.41	0.114783892697204	0.0232030338844832	0.252057947031788	0.129	0.0674	0.0072	0.002	0.0201	0.0028	0.0034	0.0138	0.1635	0.011	0.0157	0.0071	0.0901	0.0161	0.0061	0.0035	0.0019	0.1173	0.0861	0.0059	0.0073	0.0065	0.0258	0.0064	0.0157	0.1654
10	rs11188249	97010379	1.17	0.382518045708746	3.41	0.114783892697204	0.0205698477100997	0.237655130025617	0.1294	0.0671	0.0071	0.0019	0.0201	0.0028	0.0034	0.0139	0.1623	0.0111	0.0157	0.0072	0.0905	0.0162	0.0061	0.0036	0.0019	0.117	0.0865	0.0059	0.0073	0.0068	0.0259	0.0061	0.0158	0.1653
10	rs7101278	97020612	1.16	0.421630287221885	3.42	0.108314757127468	0.0233282028915411	0.223852665860229	0.1296	0.0669	0.007	0.0018	0.0201	0.0028	0.0034	0.0139	0.1618	0.0112	0.0158	0.0073	0.0906	0.0162	0.0062	0.0037	0.0019	0.1168	0.0866	0.0059	0.0074	0.0069	0.0259	0.0059	0.0159	0.1652
10	rs2296961	97023630	1.16	0.421630287221885	3.42	0.108314757127468	0.0449451645895939	0.223418897183635	0.1297	0.0667	0.007	0.0019	0.0201	0.0029	0.0039	0.0139	0.1616	0.0112	0.0158	0.0073	0.0905	0.0162	0.0062	0.0037	0.0019	0.1168	0.0868	0.0059	0.0074	0.0069	0.0259	0.0059	0.0159	0.1651
10	rs17453729	97026530	1.16	0.421630287221885	3.42	0.108314757127468	0.0746260284889796	0.229297815507276	0.1295	0.067	0.007	0.0019	0.0201	0.0029	0.0042	0.0139	0.161	0.0112	0.0158	0.0073	0.0901	0.0162	0.0062	0.0038	0.0019	0.1172	0.0869	0.0059	0.0074	0.0069	0.0259	0.0059	0.0159	0.1653
10	rs10786194	97027887	1.16	0.421630287221885	3.42	0.108314757127468	0.0979186229965909	0.236549984969912	0.1294	0.067	0.0071	0.0019	0.0201	0.0029	0.0043	0.0139	0.1607	0.0112	0.0158	0.0071	0.0898	0.0162	0.0062	0.0038	0.0019	0.1174	0.087	0.0059	0.0074	0.007	0.0258	0.0059	0.0159	0.1654
10	rs117400691	97029859	1.17	0.382518045708746	3.42	0.108314757127468	0.0755490683229485	0.277226858718505	0.1294	0.067	0.0071	0.0019	0.0202	0.0029	0.0043	0.0139	0.1605	0.0113	0.0158	0.0071	0.0898	0.0161	0.0062	0.0038	0.0019	0.1173	0.0868	0.006	0.0074	0.007	0.026	0.0059	0.0159	0.1652
10	rs4917683	97034610	1.17	0.382518045708746	3.42	0.108314757127468	0.0704494501924438	0.199575892062304	0.1294	0.067	0.0071	0.0019	0.0204	0.0029	0.0043	0.014	0.1599	0.0115	0.0159	0.0072	0.0894	0.0162	0.0064	0.0039	0.002	0.1167	0.0864	0.0061	0.0074	0.0072	0.0266	0.0061	0.016	0.1646
10	rs45458497	97040225	1.17	0.382518045708746	3.39	0.128586294370088	0.0778778459962153	0.172464271924578	0.1284	0.0668	0.0073	0.0021	0.0207	0.0036	0.0047	0.0138	0.1554	0.0117	0.0161	0.0075	0.0892	0.0162	0.0065	0.0045	0.0024	0.1164	0.0888	0.0064	0.0071	0.0078	0.0277	0.0066	0.0157	0.1632
10	rs6583988	97040326	1.17	0.382518045708746	3.39	0.128586294370088	0.0862376078755472	0.141542879010678	0.1284	0.0668	0.0074	0.0021	0.0207	0.0037	0.0047	0.0138	0.1551	0.0117	0.016	0.0076	0.0891	0.0162	0.0066	0.0045	0.0024	0.1164	0.089	0.0064	0.0071	0.0078	0.0278	0.0067	0.0157	0.1631
10	rs3740508	97040743	1.17	0.382518045708746	3.39	0.128586294370088	0.0735407587654112	0.116333833258781	0.1285	0.0672	0.0074	0.0021	0.0209	0.0038	0.0048	0.0135	0.1534	0.0118	0.0162	0.0076	0.0886	0.0164	0.0065	0.0046	0.0026	0.1158	0.0901	0.0066	0.0072	0.0078	0.0287	0.0069	0.0156	0.1619
10	rs1410596	97040975	1.17	0.382518045708746	3.39	0.128586294370088	0.0969051145929193	0.0898322451028247	0.1281	0.0678	0.0074	0.0022	0.0212	0.0039	0.0048	0.0136	0.1527	0.012	0.0162	0.0077	0.0876	0.0162	0.0065	0.0046	0.0026	0.1161	0.0904	0.0067	0.0072	0.0078	0.0296	0.007	0.0158	0.161
10	rs11188258	97043960	1.18	0.345943801679723	3.38	0.135933471893229	0.166283593495744	0.112569348639354	0.1293	0.0679	0.0072	0.0024	0.0215	0.0039	0.0048	0.0131	0.1513	0.0122	0.0163	0.0075	0.086	0.0161	0.0065	0.0044	0.0025	0.1162	0.0932	0.0067	0.0063	0.0082	0.0307	0.0069	0.0158	0.1595
10	rs4083635	97043999	1.18	0.345943801679723	3.38	0.135933471893229	0.166493899083021	0.112229464650784	0.1293	0.0679	0.0072	0.0024	0.0215	0.0039	0.0048	0.0131	0.1513	0.0122	0.0163	0.0075	0.086	0.0161	0.0065	0.0044	0.0025	0.1161	0.0932	0.0067	0.0063	0.0082	0.0307	0.0069	0.0158	0.1595
10	rs11188262	97047825	1.18	0.345943801679723	3.38	0.135933471893229	0.175792501284183	0.133933836573593	0.1294	0.0679	0.0072	0.0024	0.0215	0.0039	0.0048	0.0132	0.1513	0.0122	0.0163	0.0075	0.0861	0.0161	0.0066	0.0043	0.0025	0.116	0.0933	0.0067	0.0063	0.0084	0.0307	0.0069	0.0158	0.1593
10	rs76672094	97048938	1.18	0.345943801679723	3.38	0.135933471893229	0.201243128399195	0.137123690700647	0.1292	0.0679	0.0073	0.0024	0.0216	0.004	0.0049	0.0132	0.1512	0.0122	0.0163	0.0075	0.0861	0.0161	0.0066	0.0044	0.0025	0.1158	0.0933	0.0067	0.0063	0.0085	0.0308	0.0068	0.0158	0.1592
10	rs11188263	97049244	1.18	0.345943801679723	3.4	0.121538743628758	0.207277017941121	0.132846540895029	0.1292	0.0679	0.0073	0.0024	0.0216	0.004	0.0049	0.0132	0.1512	0.0122	0.0163	0.0075	0.0861	0.0162	0.0066	0.0044	0.0025	0.1158	0.0933	0.0067	0.0063	0.0085	0.0308	0.0068	0.0158	0.1592
10	rs913517	97049663	1.18	0.345943801679723	3.37	0.143587140072381	0.235441385348218	0.132756080473804	0.1292	0.068	0.0072	0.0022	0.0216	0.004	0.0049	0.0132	0.1513	0.0122	0.0163	0.0075	0.0861	0.0162	0.0066	0.0045	0.0025	0.1156	0.0934	0.0067	0.0063	0.0085	0.0308	0.0068	0.0158	0.1591
10	rs10786197	97055832	1.18	0.345943801679723	3.36	0.151554094423325	0.23527060808898	0.250369401154829	0.1294	0.0681	0.0073	0.0023	0.0216	0.004	0.0049	0.0132	0.1511	0.0123	0.0162	0.0075	0.0856	0.0162	0.0067	0.0044	0.0025	0.1155	0.0933	0.0066	0.0063	0.0085	0.0308	0.0068	0.016	0.1591
10	rs12779007	97057364	1.18	0.345943801679723	3.36	0.151554094423325	0.228034041345297	0.251269512319485	0.1296	0.0683	0.0074	0.0023	0.0216	0.004	0.0049	0.0132	0.1507	0.0124	0.0162	0.0075	0.0854	0.0161	0.0068	0.0044	0.0025	0.1154	0.0933	0.0066	0.0063	0.0085	0.0309	0.0069	0.016	0.1592
10	rs77186190	97059313	1.19	0.311838986457593	3.36	0.151554094423325	0.190613803419848	0.163214604267498	0.1302	0.069	0.0076	0.0024	0.0216	0.004	0.0048	0.0135	0.1495	0.0123	0.0163	0.0076	0.0849	0.0162	0.0069	0.0044	0.0025	0.1147	0.0932	0.0067	0.0063	0.0085	0.0311	0.007	0.0159	0.1594
10	rs56119156	97060182	1.19	0.311838986457593	3.35	0.159841057206343	0.177134483592917	0.128530212661988	0.1305	0.0694	0.0077	0.0024	0.0216	0.0039	0.0048	0.0136	0.1488	0.0122	0.0164	0.0077	0.0846	0.0161	0.007	0.0043	0.0026	0.1143	0.0932	0.0067	0.0063	0.0085	0.0313	0.007	0.0159	0.1595
10	rs57743990	97063375	1.19	0.311838986457593	3.36	0.151554094423325	0.120166285192868	0.0950290950788296	0.1316	0.0715	0.008	0.0027	0.0216	0.004	0.0049	0.0139	0.1461	0.0123	0.0164	0.0078	0.0834	0.0159	0.0073	0.0043	0.0027	0.1115	0.0933	0.0069	0.0065	0.0085	0.0318	0.0074	0.0156	0.1606
10	rs56935155	97064588	1.18	0.345943801679723	3.33	0.177401503992083	0.128201832130877	0.0744485145023362	0.1321	0.0735	0.008	0.0028	0.0219	0.004	0.0049	0.0141	0.1443	0.0121	0.0164	0.0078	0.0832	0.0158	0.0073	0.0043	0.0027	0.1105	0.0933	0.007	0.0065	0.0082	0.0321	0.0074	0.0152	0.1613
10	rs77251666	97064619	1.18	0.345943801679723	3.33	0.177401503992083	0.116111472918938	0.0700302302099865	0.1321	0.0737	0.008	0.0028	0.0219	0.004	0.0049	0.0144	0.1442	0.0121	0.0164	0.0078	0.0832	0.0159	0.0073	0.0043	0.0027	0.1104	0.0933	0.007	0.0065	0.0082	0.0321	0.0074	0.0151	0.1608
10	rs79025152	97064677	1.18	0.345943801679723	3.33	0.177401503992083	0.11350198423146	0.077211288840029	0.1319	0.0737	0.008	0.0028	0.0219	0.004	0.0049	0.0144	0.1443	0.0121	0.0164	0.0078	0.0832	0.016	0.0073	0.0043	0.0027	0.1104	0.0933	0.007	0.0065	0.0082	0.0321	0.0074	0.015	0.161
10	rs7075651	97068409	1.18	0.345943801679723	3.32	0.186688027238402	0.176589724543657	0.0925737372595318	0.1308	0.0749	0.0077	0.0029	0.0226	0.0041	0.0049	0.0142	0.1443	0.0117	0.0162	0.0073	0.0842	0.0159	0.0074	0.0044	0.0027	0.1085	0.0941	0.007	0.0062	0.0074	0.0322	0.0073	0.0141	0.163
10	rs17110604	97069849	1.18	0.345943801679723	3.32	0.186688027238402	0.161248406740177	0.0489523179733826	0.1304	0.0751	0.0076	0.0033	0.0227	0.0041	0.0046	0.0143	0.145	0.0115	0.0162	0.0071	0.0842	0.0159	0.0074	0.0048	0.0027	0.1082	0.0946	0.007	0.0062	0.0071	0.0322	0.0073	0.0139	0.163
10	rs7084752	97070115	1.18	0.345943801679723	3.32	0.186688027238402	0.162490064930984	0.0362121591486329	0.1303	0.0752	0.0076	0.0033	0.0228	0.0041	0.0046	0.0143	0.1451	0.0115	0.0161	0.0071	0.0843	0.0159	0.0074	0.0048	0.0027	0.1081	0.0947	0.007	0.0062	0.007	0.0322	0.0072	0.0138	0.1632
10	Affx-3898363	97070671	1.18	0.345943801679723	3.32	0.186688027238402	0.171944882391508	0.0402678246936832	0.1302	0.0753	0.0075	0.0034	0.0228	0.0041	0.0045	0.0143	0.1451	0.0114	0.0161	0.007	0.0843	0.0159	0.0074	0.0049	0.0027	0.108	0.0948	0.007	0.0062	0.007	0.0322	0.0071	0.0138	0.1633
10	rs1410599	97070709	1.18	0.345943801679723	3.32	0.186688027238402	0.17240971342238	0.0402678246936832	0.1302	0.0754	0.0075	0.0034	0.0228	0.0041	0.0045	0.0143	0.1451	0.0114	0.0161	0.007	0.0843	0.0159	0.0074	0.0049	0.0027	0.108	0.0948	0.007	0.0062	0.007	0.0322	0.0071	0.0138	0.1633
10	rs79290253	97070992	1.18	0.345943801679723	3.32	0.186688027238402	0.177207191509216	0.0446319254039357	0.1301	0.0754	0.0075	0.0034	0.0228	0.0042	0.0045	0.0142	0.1452	0.0114	0.0161	0.007	0.0844	0.0159	0.0074	0.005	0.0027	0.108	0.0948	0.007	0.0062	0.0069	0.0322	0.0071	0.0137	0.1633
10	Affx-3898427	97073830	1.18	0.345943801679723	3.32	0.186688027238402	0.214261675293035	0.0535093889511163	0.1293	0.0756	0.0075	0.0035	0.0227	0.0042	0.0042	0.0143	0.1463	0.0113	0.016	0.0067	0.085	0.0158	0.0073	0.0053	0.0027	0.1078	0.095	0.0069	0.0061	0.0067	0.032	0.0071	0.0135	0.1636
10	rs75589680	97075315	1.18	0.345943801679723	3.32	0.186688027238402	0.217026738069957	0.0560455860480293	0.1292	0.0756	0.0075	0.0035	0.0227	0.0042	0.0042	0.0143	0.1463	0.0113	0.016	0.0067	0.0851	0.0158	0.0073	0.0054	0.0027	0.1078	0.095	0.0069	0.0061	0.0067	0.032	0.0071	0.0135	0.1636
10	rs11188277	97082300	1.18	0.345943801679723	3.32	0.186688027238402	0.22988409562584	0.0607370992376817	0.129	0.0756	0.0075	0.0035	0.0227	0.0042	0.0041	0.0143	0.1465	0.0113	0.0161	0.0066	0.0853	0.0157	0.0073	0.0055	0.0027	0.1078	0.0951	0.0069	0.006	0.0066	0.032	0.0071	0.0134	0.1637
10	rs79729192	97091926	1.18	0.345943801679723	3.32	0.186688027238402	0.246469822717544	0.0674471379883101	0.1289	0.0758	0.0075	0.0035	0.0226	0.0041	0.004	0.0144	0.1468	0.0112	0.0161	0.0065	0.0856	0.0156	0.0073	0.0055	0.0027	0.1077	0.0952	0.0068	0.006	0.0064	0.032	0.007	0.0134	0.1638
10	rs114494406	97096357	1.18	0.345943801679723	3.32	0.186688027238402	0.242806196004167	0.0674471379883101	0.1289	0.0758	0.0074	0.0034	0.0226	0.0041	0.004	0.0144	0.1469	0.0112	0.0161	0.0065	0.0857	0.0156	0.0073	0.0056	0.0027	0.1077	0.0953	0.0068	0.006	0.0064	0.0319	0.007	0.0134	0.1638
10	rs76959966	97105110	1.18	0.345943801679723	3.32	0.186688027238402	0.245070598609109	0.0647684788604892	0.1289	0.0759	0.0074	0.0034	0.0226	0.0041	0.0039	0.0145	0.147	0.0112	0.0162	0.0065	0.0857	0.0155	0.0073	0.0056	0.0027	0.1077	0.0953	0.0068	0.006	0.0064	0.0319	0.007	0.0134	0.1638
10	rs726176	97106165	1.18	0.345943801679723	3.32	0.186688027238402	0.258090378539983	0.0669630070671955	0.1289	0.076	0.0074	0.0034	0.0226	0.0041	0.0039	0.0145	0.147	0.0112	0.0162	0.0064	0.0858	0.0155	0.0073	0.0056	0.0026	0.1077	0.0953	0.0068	0.006	0.0063	0.0318	0.007	0.0134	0.1638
10	rs7076888	97116219	1.18	0.345943801679723	3.32	0.186688027238402	0.270740175076947	0.0825580642487778	0.129	0.0761	0.0073	0.0034	0.0225	0.004	0.0039	0.0145	0.1475	0.0112	0.0161	0.0063	0.0853	0.0155	0.0073	0.0055	0.0026	0.1078	0.0958	0.0068	0.006	0.0062	0.0318	0.007	0.0134	0.1638
10	rs7899506	97118644	1.18	0.345943801679723	3.31	0.196320630125924	0.2770013670388	0.0899101185383723	0.1287	0.0762	0.0073	0.0034	0.0225	0.0041	0.0039	0.0145	0.1477	0.0113	0.0161	0.0064	0.0853	0.0155	0.0072	0.0057	0.0026	0.1076	0.0958	0.0068	0.006	0.0062	0.0318	0.0069	0.0133	0.1638
10	rs35678254	97122536	1.18	0.345943801679723	3.31	0.196320630125924	0.272772378041432	0.0923374721587286	0.1287	0.0762	0.0073	0.0034	0.0225	0.0041	0.0039	0.0145	0.1478	0.0114	0.0161	0.0063	0.0853	0.0155	0.0072	0.0057	0.0026	0.1074	0.096	0.0068	0.006	0.0062	0.0318	0.0069	0.0133	0.164
10	rs11188295	97125874	1.18	0.345943801679723	3.31	0.196320630125924	0.279949658754849	0.106179179038165	0.1289	0.0763	0.0071	0.0034	0.0225	0.004	0.0039	0.0144	0.1482	0.0114	0.016	0.0062	0.0852	0.0154	0.0071	0.0056	0.0026	0.107	0.0964	0.0067	0.0059	0.0061	0.0319	0.0069	0.0133	0.1642
10	rs75645449	97128784	1.19	0.311838986457593	3.31	0.196320630125924	0.22887394500028	0.105349091599781	0.1294	0.0761	0.0069	0.0034	0.0225	0.004	0.0037	0.0143	0.1484	0.0113	0.016	0.0061	0.0849	0.0154	0.007	0.0054	0.0027	0.1069	0.0967	0.0067	0.0058	0.0061	0.0319	0.0069	0.0132	0.1649
10	rs1536556	97137105	1.19	0.311838986457593	3.31	0.196320630125924	0.229547104086378	0.131401906408815	0.1295	0.076	0.0069	0.0034	0.0225	0.004	0.0037	0.0143	0.1485	0.0113	0.0159	0.0061	0.0848	0.0154	0.007	0.0054	0.0027	0.1069	0.0968	0.0067	0.0058	0.0062	0.032	0.0069	0.0132	0.1651
10	rs61739184	97141487	1.19	0.311838986457593	3.3	0.2063056077908	0.164363025630071	0.097027633773626	0.1302	0.0765	0.0067	0.0031	0.0222	0.0036	0.0034	0.0143	0.1486	0.0113	0.0159	0.0061	0.0852	0.0154	0.0069	0.005	0.0025	0.1062	0.0979	0.0067	0.0058	0.0061	0.0322	0.0068	0.0131	0.1651
10	rs2274490	97141523	1.19	0.311838986457593	3.28	0.227357389834261	0.165478860196817	0.104934992509579	0.1302	0.0765	0.0067	0.0031	0.0222	0.0036	0.0034	0.0143	0.1486	0.0113	0.0159	0.0061	0.0852	0.0154	0.0069	0.005	0.0025	0.1062	0.098	0.0067	0.0058	0.0061	0.0322	0.0068	0.0131	0.1651
10	rs35808802	97143826	1.19	0.311838986457593	3.28	0.227357389834261	0.160561009748008	0.0990424648448036	0.1303	0.0765	0.0066	0.0031	0.0222	0.0036	0.0034	0.0143	0.1486	0.0113	0.0159	0.0061	0.0852	0.0154	0.0069	0.005	0.0025	0.1062	0.098	0.0067	0.0058	0.0061	0.0322	0.0068	0.0131	0.1651
10	rs12219964	97147219	1.19	0.311838986457593	3.28	0.227357389834261	0.155898663706948	0.0976706135565769	0.1303	0.0765	0.0064	0.0031	0.0222	0.0036	0.0034	0.0143	0.1486	0.0113	0.0159	0.006	0.0852	0.0154	0.0069	0.005	0.0026	0.1063	0.0981	0.0067	0.0058	0.0061	0.0322	0.0068	0.0131	0.1651
10	rs1536561	97160462	1.19	0.311838986457593	3.27	0.2384362992664	0.160115125881945	0.110535943064983	0.1303	0.0767	0.0063	0.0031	0.0222	0.0036	0.0034	0.0143	0.1486	0.0111	0.0159	0.0059	0.0858	0.0155	0.0068	0.0049	0.0026	0.106	0.0982	0.0067	0.0058	0.0061	0.0321	0.0068	0.0131	0.165
10	rs11596570	97168827	1.19	0.311838986457593	3.27	0.2384362992664	0.177825905885572	0.105266221340643	0.1304	0.0768	0.0063	0.0032	0.0222	0.0035	0.0034	0.0144	0.1483	0.0111	0.0159	0.0058	0.0859	0.0156	0.0068	0.0049	0.0026	0.1056	0.0983	0.0067	0.0058	0.0061	0.0322	0.0069	0.013	0.165
10	rs11188316	97174269	1.19	0.311838986457593	3.27	0.2384362992664	0.202339824920206	0.122770114142008	0.1304	0.0769	0.0063	0.0033	0.0222	0.0035	0.0035	0.0145	0.148	0.0111	0.0158	0.0058	0.0861	0.0157	0.0068	0.0049	0.0027	0.1052	0.0985	0.0068	0.0059	0.0061	0.0323	0.007	0.013	0.1649
10	rs2281939	97174352	1.19	0.311838986457593	3.27	0.2384362992664	0.203676072553467	0.125682155692457	0.1304	0.0769	0.0063	0.0033	0.0222	0.0035	0.0035	0.0145	0.148	0.0111	0.0158	0.0058	0.0861	0.0157	0.0068	0.0049	0.0027	0.1052	0.0985	0.0068	0.0059	0.0061	0.0323	0.007	0.013	0.1649
10	rs7081076	97174537	1.19	0.311838986457593	3.26	0.249891789602986	0.2087912723633	0.120930346404373	0.1304	0.0769	0.0063	0.0033	0.0222	0.0035	0.0035	0.0145	0.148	0.0111	0.0158	0.0057	0.0862	0.0157	0.0067	0.0049	0.0027	0.1052	0.0985	0.0068	0.0059	0.006	0.0323	0.007	0.013	0.165
10	rs72822592	97180509	1.19	0.311838986457593	3.26	0.249891789602986	0.223237929273114	0.0987190025728673	0.1303	0.0771	0.0063	0.0033	0.0221	0.0035	0.0036	0.0146	0.1478	0.0111	0.0159	0.0056	0.0864	0.0158	0.0068	0.0049	0.0027	0.1048	0.0985	0.0068	0.0059	0.006	0.0322	0.0071	0.013	0.1649
10	rs116060550	97192443	1.2	0.280131383133392	3.26	0.249891789602986	0.254600219536139	0.0739440968086657	0.1298	0.0777	0.0064	0.0033	0.0222	0.0034	0.0037	0.0148	0.147	0.0112	0.0161	0.0055	0.0868	0.0159	0.0069	0.0048	0.0027	0.1039	0.0985	0.0069	0.0059	0.0061	0.0322	0.0072	0.0131	0.1648
10	rs118112011	97204949	1.2	0.280131383133392	3.26	0.249891789602986	0.278450016021451	0.0583712035217397	0.1297	0.078	0.0064	0.0033	0.0223	0.0034	0.0037	0.015	0.1464	0.0113	0.0162	0.0055	0.087	0.0159	0.0069	0.0047	0.0027	0.1032	0.0986	0.0069	0.006	0.0062	0.0322	0.0074	0.0133	0.1646
10	rs9633700	97206619	1.2	0.280131383133392	3.26	0.249891789602986	0.285564414520738	0.0593521258112914	0.1297	0.0781	0.0064	0.0033	0.0223	0.0034	0.0037	0.015	0.1464	0.0113	0.0162	0.0055	0.0872	0.0159	0.0069	0.0047	0.0027	0.1032	0.0986	0.0069	0.006	0.0062	0.0322	0.0074	0.0133	0.1645
10	rs61868672	97209774	1.2	0.280131383133392	3.26	0.249891789602986	0.278216087998568	0.052883279250726	0.1297	0.0781	0.0064	0.0033	0.0223	0.0033	0.0037	0.015	0.1463	0.0113	0.0162	0.0055	0.0872	0.0159	0.0069	0.0047	0.0027	0.1031	0.0986	0.0069	0.006	0.0062	0.0322	0.0073	0.0133	0.1645
10	rs71482359	97220724	1.2	0.280131383133392	3.26	0.249891789602986	0.267890552572249	0.0358961595989306	0.1295	0.0784	0.0065	0.0033	0.0224	0.0033	0.0037	0.0151	0.1454	0.0114	0.0162	0.0055	0.0879	0.0159	0.007	0.0045	0.0028	0.103	0.0985	0.0071	0.006	0.0063	0.0322	0.0074	0.0134	0.1641
10	rs549062	97222023	1.2	0.280131383133392	3.25	0.261729658797372	0.268808003584274	0.0364235263634658	0.1295	0.0784	0.0065	0.0033	0.0224	0.0033	0.0037	0.0151	0.1454	0.0115	0.0162	0.0055	0.0879	0.0159	0.007	0.0045	0.0028	0.103	0.0985	0.0071	0.006	0.0063	0.0322	0.0074	0.0134	0.1641
10	rs12355650	97222479	1.2	0.280131383133392	3.25	0.261729658797372	0.268165609619048	0.0360013524982591	0.1295	0.0784	0.0065	0.0033	0.0224	0.0033	0.0037	0.0151	0.1454	0.0115	0.0162	0.0055	0.0879	0.0159	0.007	0.0045	0.0028	0.1029	0.0985	0.0071	0.006	0.0063	0.0322	0.0074	0.0134	0.1641
10	rs76526700	97227304	1.2	0.280131383133392	3.25	0.261729658797372	0.261923254887556	0.0291245998673165	0.1292	0.0788	0.0064	0.0033	0.0226	0.0032	0.0036	0.0152	0.1449	0.0115	0.0164	0.0056	0.0883	0.0159	0.007	0.0044	0.0028	0.1027	0.0986	0.0071	0.0061	0.0064	0.0321	0.0075	0.0135	0.1639
10	rs79815067	97227977	1.2	0.280131383133392	3.25	0.261729658797372	0.261063826276654	0.0238369309313263	0.1291	0.079	0.0064	0.0033	0.0226	0.0032	0.0036	0.0152	0.1446	0.0116	0.0165	0.0056	0.0885	0.0159	0.007	0.0044	0.0028	0.1026	0.0985	0.0071	0.0061	0.0064	0.032	0.0075	0.0135	0.1638
10	rs1536558	97232268	1.2	0.280131383133392	3.24	0.273955600409011	0.266517559796659	0.0229761335677571	0.1289	0.0793	0.0064	0.0033	0.0228	0.0032	0.0035	0.0152	0.144	0.0117	0.0167	0.0056	0.0889	0.0159	0.007	0.0043	0.0028	0.1023	0.0985	0.0072	0.0062	0.0065	0.0319	0.0076	0.0137	0.1636
10	rs1854064	97233115	1.2	0.280131383133392	3.24	0.273955600409011	0.26101863573073	0.0208092628186829	0.1288	0.0793	0.0064	0.0033	0.0228	0.0032	0.0035	0.0152	0.1439	0.0118	0.0168	0.0056	0.089	0.0159	0.007	0.0043	0.0028	0.1022	0.0985	0.0072	0.0062	0.0065	0.0319	0.0076	0.0137	0.1636
10	rs4917690	97234991	1.2	0.280131383133392	3.23	0.286575202599778	0.270095286493944	0.0214237149968602	0.1287	0.0793	0.0064	0.0033	0.0228	0.0032	0.0035	0.0152	0.1438	0.0118	0.0168	0.0056	0.0891	0.016	0.007	0.0043	0.0028	0.102	0.0986	0.0072	0.0062	0.0065	0.0319	0.0076	0.0137	0.1637
10	rs7085831	97235508	1.2	0.280131383133392	3.21	0.313017210102667	0.279386785357178	0.0190179268182623	0.1285	0.0793	0.0064	0.0034	0.0229	0.0032	0.0035	0.0153	0.1437	0.0118	0.0168	0.0056	0.0892	0.0159	0.007	0.0043	0.0029	0.1019	0.0986	0.0072	0.0062	0.0065	0.0319	0.0076	0.0137	0.1638
10	rs9988729	97240100	1.2	0.280131383133392	3.2	0.326850259155197	0.285944021437508	0.0206468682382012	0.1283	0.0791	0.0063	0.0034	0.0232	0.0033	0.0036	0.0154	0.143	0.0117	0.0167	0.0057	0.0899	0.0158	0.0069	0.004	0.0029	0.1016	0.0992	0.0071	0.0062	0.0065	0.0318	0.0075	0.0137	0.164
10	rs117481222	97241035	1.2	0.280131383133392	3.2	0.326850259155197	0.278075781940445	0.0188624929852197	0.1283	0.0791	0.0063	0.0033	0.0233	0.0033	0.0036	0.0154	0.1429	0.0116	0.0167	0.0057	0.09	0.0158	0.0068	0.004	0.003	0.1016	0.0992	0.0071	0.0062	0.0066	0.0318	0.0075	0.0137	0.164
10	rs10509690	97246036	1.2	0.280131383133392	3.21	0.313017210102667	0.269543186537901	0.0184766326290751	0.1282	0.0791	0.0064	0.0033	0.0233	0.0033	0.0036	0.0155	0.1428	0.0116	0.0166	0.0057	0.09	0.0158	0.0068	0.0039	0.003	0.1017	0.0993	0.0071	0.0062	0.0066	0.0319	0.0075	0.0137	0.1641
10	rs72824540	97251376	1.2	0.280131383133392	3.21	0.313017210102667	0.226150537096392	0.0120815705501823	0.1278	0.0791	0.0064	0.0033	0.0233	0.0032	0.0036	0.0155	0.1428	0.0116	0.0166	0.0058	0.0898	0.0159	0.0069	0.0037	0.003	0.1018	0.0995	0.0072	0.0063	0.0066	0.0319	0.0074	0.0137	0.1642
10	rs12762212	97251948	1.2	0.280131383133392	3.21	0.313017210102667	0.224525201431714	0.0119575926283829	0.1278	0.0791	0.0064	0.0033	0.0232	0.0032	0.0036	0.0155	0.1428	0.0116	0.0167	0.0058	0.0898	0.016	0.0068	0.0037	0.003	0.1018	0.0995	0.0072	0.0063	0.0066	0.0319	0.0074	0.0137	0.1642
10	rs1887228	97256744	1.2	0.280131383133392	3.21	0.313017210102667	0.211516517090161	0.0117115800005515	0.1277	0.0792	0.0064	0.0032	0.0232	0.0032	0.0036	0.0156	0.1427	0.0116	0.0167	0.0058	0.0898	0.016	0.0068	0.0036	0.003	0.1018	0.0996	0.0072	0.0063	0.0066	0.0319	0.0074	0.0136	0.1642
10	rs76578969	97260540	1.2	0.280131383133392	3.21	0.313017210102667	0.134012286237062	0.00750890039845496	0.1275	0.0792	0.0065	0.0031	0.023	0.0033	0.0039	0.0161	0.1424	0.0118	0.0166	0.006	0.0898	0.0161	0.0067	0.0036	0.0031	0.1015	0.0992	0.0071	0.0064	0.0067	0.032	0.0072	0.0138	0.1644
10	rs1536447	97260564	1.2	0.280131383133392	3.21	0.313017210102667	0.133981459742054	0.00753325145155703	0.1275	0.0792	0.0065	0.0031	0.023	0.0033	0.0039	0.0161	0.1424	0.0118	0.0166	0.006	0.0898	0.0161	0.0067	0.0036	0.0031	0.1015	0.0992	0.0071	0.0064	0.0067	0.032	0.0072	0.0138	0.1644
10	rs75632508	97265004	1.2	0.280131383133392	3.24	0.273955600409011	0.133089348731686	0.00746032185224715	0.1275	0.0792	0.0065	0.003	0.023	0.0033	0.0039	0.0161	0.1424	0.0118	0.0166	0.006	0.0897	0.0162	0.0066	0.0036	0.0031	0.1014	0.0991	0.0071	0.0064	0.0067	0.032	0.0071	0.0138	0.1644
10	rs6584006	97276810	1.2	0.280131383133392	3.24	0.273955600409011	0.13624302075934	0.00746032185224715	0.1276	0.0792	0.0066	0.003	0.023	0.0034	0.004	0.0162	0.1422	0.0118	0.0166	0.006	0.0896	0.0162	0.0066	0.0036	0.0032	0.1014	0.0991	0.0071	0.0064	0.0067	0.032	0.0071	0.0139	0.1643
10	rs61869969	97277059	1.2	0.280131383133392	3.24	0.273955600409011	0.136211886622866	0.00748459053134696	0.1276	0.0792	0.0066	0.003	0.023	0.0034	0.004	0.0162	0.1422	0.0118	0.0166	0.006	0.0896	0.0162	0.0066	0.0036	0.0032	0.1014	0.0991	0.0071	0.0064	0.0067	0.032	0.0071	0.0139	0.1643
10	rs17110913	97283567	1.2	0.280131383133392	3.24	0.273955600409011	0.134629713022208	0.00729159452439102	0.1276	0.079	0.0065	0.003	0.023	0.0034	0.004	0.0162	0.1422	0.0119	0.0166	0.0061	0.0896	0.0162	0.0066	0.0037	0.0032	0.1013	0.0993	0.0071	0.0064	0.0067	0.032	0.0072	0.0139	0.1642
10	rs10882611	97294813	1.2	0.280131383133392	3.24	0.273955600409011	0.130646957943617	0.00550674632388505	0.1271	0.079	0.0065	0.003	0.0231	0.0034	0.004	0.0163	0.1422	0.0119	0.0168	0.0061	0.0898	0.0162	0.0067	0.0037	0.0032	0.1011	0.0993	0.0072	0.0064	0.0067	0.0321	0.0072	0.014	0.1639
10	rs72809764	97295373	1.2	0.280131383133392	3.24	0.273955600409011	0.12850218758404	0.00520146073521423	0.1271	0.079	0.0065	0.003	0.0231	0.0034	0.004	0.0163	0.1422	0.0119	0.0168	0.0061	0.0898	0.0162	0.0067	0.0037	0.0032	0.1011	0.0993	0.0072	0.0064	0.0067	0.0321	0.0072	0.014	0.1638
10	rs1359723	97296722	1.21	0.250745108472337	3.26	0.249891789602986	0.120860031139756	0.00416126763765552	0.1269	0.0789	0.0065	0.003	0.0231	0.0034	0.0039	0.0163	0.1421	0.0119	0.0169	0.0062	0.09	0.0162	0.0068	0.0037	0.0032	0.101	0.0992	0.0073	0.0064	0.0067	0.0321	0.0072	0.014	0.1637
10	rs116215092	97304086	1.21	0.250745108472337	3.26	0.249891789602986	0.0979694721151993	0.000992349611491794	0.1269	0.0784	0.0067	0.003	0.023	0.0034	0.0038	0.0167	0.1413	0.0119	0.017	0.0063	0.0904	0.0164	0.0073	0.0038	0.0034	0.1012	0.0985	0.0074	0.0063	0.0069	0.0322	0.0073	0.0141	0.1631
10	rs11188356	97309704	1.21	0.250745108472337	3.26	0.249891789602986	0.101154486242336	0.00092148364291768	0.1269	0.0784	0.0066	0.003	0.0229	0.0034	0.0038	0.0167	0.1413	0.0119	0.017	0.0063	0.0904	0.0164	0.0073	0.0038	0.0034	0.1013	0.0985	0.0074	0.0063	0.0069	0.0323	0.0073	0.0142	0.1631
10	rs10882615	97315208	1.21	0.250745108472337	3.26	0.249891789602986	0.102430676599074	0.000673817357799585	0.1268	0.0785	0.0066	0.003	0.0229	0.0034	0.0038	0.0167	0.1412	0.0118	0.0171	0.0063	0.0904	0.0164	0.0074	0.0038	0.0034	0.1013	0.0984	0.0075	0.0063	0.0069	0.0323	0.0073	0.0142	0.163
10	rs11596541	97317340	1.21	0.250745108472337	3.26	0.249891789602986	0.101466099665728	0.000375725031461418	0.1265	0.0785	0.0066	0.003	0.0229	0.0034	0.0037	0.0169	0.1416	0.0117	0.0171	0.0063	0.0904	0.0164	0.0077	0.0039	0.0034	0.1012	0.0981	0.0076	0.0062	0.007	0.0322	0.0073	0.0143	0.1627
10	rs35302565	97318089	1.21	0.250745108472337	3.26	0.249891789602986	0.0998110721656976	0.000274302618892602	0.1268	0.0785	0.0066	0.003	0.0228	0.0034	0.0037	0.0169	0.1416	0.0117	0.0172	0.0063	0.0904	0.0165	0.0077	0.004	0.0034	0.1011	0.0979	0.0077	0.0062	0.007	0.0322	0.0074	0.0143	0.1623
10	rs72809780	97319594	1.22	0.223600634562227	3.27	0.2384362992664	0.028329788870753	0.000824344906932081	0.1268	0.0774	0.0064	0.003	0.0223	0.0033	0.0034	0.0171	0.1435	0.012	0.0177	0.0068	0.0923	0.0169	0.0078	0.0039	0.0035	0.0993	0.0965	0.0076	0.0058	0.0068	0.0315	0.0075	0.0146	0.1628
10	rs10882620	97319637	1.22	0.223600634562227	3.27	0.2384362992664	0.0265536408972916	0.000375725031461418	0.1269	0.0779	0.0064	0.003	0.0223	0.0033	0.0034	0.0172	0.1435	0.0121	0.0177	0.0068	0.0917	0.0169	0.0078	0.0039	0.0035	0.0993	0.0964	0.0076	0.0058	0.0069	0.0315	0.0075	0.0146	0.1628
10	rs113848173	97322109	1.23	0.19861485684188	3.27	0.2384362992664	0.00631279469787219	0.00627727001482072	0.1289	0.0771	0.006	0.0027	0.0214	0.0028	0.0029	0.0173	0.1476	0.0122	0.0181	0.0069	0.0927	0.0167	0.0076	0.0034	0.0033	0.0995	0.0951	0.0069	0.0056	0.0066	0.0303	0.0067	0.0145	0.1639
10	rs10882621	97322506	1.22	0.223600634562227	3.27	0.2384362992664	0.00516847949626477	0.00679752820136604	0.129	0.077	0.006	0.0027	0.0214	0.0028	0.0028	0.0173	0.1478	0.0122	0.0182	0.0069	0.0928	0.0167	0.0076	0.0034	0.0033	0.0996	0.095	0.0068	0.0056	0.0066	0.0303	0.0066	0.0145	0.1639
10	rs117998816	97325126	1.22	0.223600634562227	3.28	0.227357389834261	0.00621533686709798	0.0117421898049741	0.1297	0.0769	0.0059	0.0027	0.0212	0.0026	0.0027	0.0173	0.1483	0.0121	0.0182	0.0068	0.0929	0.0165	0.0076	0.0032	0.0033	0.1001	0.0947	0.0067	0.0056	0.0064	0.0301	0.0065	0.0146	0.1642
10	rs79481766	97334210	1.22	0.223600634562227	3.28	0.227357389834261	0.00560827554129603	0.0117421898049741	0.1298	0.0768	0.0059	0.0027	0.0212	0.0026	0.0027	0.0173	0.1485	0.0121	0.0183	0.0068	0.093	0.0165	0.0076	0.0031	0.0033	0.1002	0.0946	0.0067	0.0056	0.0064	0.03	0.0064	0.0145	0.1643
10	rs526928	97334291	1.22	0.223600634562227	3.28	0.227357389834261	0.00561158926153088	0.0117421898049741	0.1298	0.0768	0.0059	0.0027	0.0212	0.0026	0.0027	0.0173	0.1485	0.0121	0.0183	0.0068	0.093	0.0165	0.0076	0.0031	0.0033	0.1002	0.0946	0.0067	0.0056	0.0064	0.03	0.0064	0.0145	0.1643
10	rs116489201	97339775	1.22	0.223600634562227	3.29	0.21664916022799	0.00561158926153088	0.0121438022339737	0.1298	0.0768	0.0059	0.0027	0.0212	0.0026	0.0027	0.0173	0.1486	0.0121	0.0183	0.0068	0.0931	0.0165	0.0076	0.0031	0.0034	0.1003	0.0946	0.0066	0.0056	0.0064	0.03	0.0064	0.0144	0.1643
10	rs116150584	97348050	1.22	0.223600634562227	3.29	0.21664916022799	0.00555546259339502	0.0123628865352196	0.1299	0.0768	0.0059	0.0027	0.0212	0.0026	0.0027	0.0173	0.1486	0.0121	0.0183	0.0068	0.0931	0.0164	0.0076	0.0032	0.0034	0.1003	0.0945	0.0066	0.0056	0.0065	0.0301	0.0064	0.0144	0.1643
10	rs75567278	97349281	1.22	0.223600634562227	3.29	0.21664916022799	0.00549651118151058	0.013389583117561	0.1299	0.0768	0.0058	0.0027	0.0212	0.0026	0.0027	0.0172	0.1486	0.0121	0.0183	0.0068	0.0931	0.0164	0.0076	0.0032	0.0034	0.1002	0.0945	0.0066	0.0056	0.0065	0.0301	0.0064	0.0144	0.1643
10	rs487077	97349492	1.22	0.223600634562227	3.27	0.2384362992664	0.00512818749829191	0.0147307662903127	0.1301	0.0768	0.0058	0.0027	0.0212	0.0026	0.0027	0.0172	0.1486	0.0121	0.0183	0.0068	0.0931	0.0164	0.0076	0.0032	0.0034	0.1002	0.0945	0.0066	0.0056	0.0065	0.0298	0.0064	0.0144	0.1643
10	rs561156	97361511	1.22	0.223600634562227	3.27	0.2384362992664	0.00540899788995763	0.0129997392291105	0.1302	0.0767	0.0059	0.0028	0.0212	0.0027	0.0027	0.0173	0.1487	0.0122	0.0183	0.0068	0.0931	0.0164	0.0076	0.0032	0.0034	0.1001	0.0944	0.0066	0.0055	0.0064	0.0299	0.0064	0.0144	0.1642
10	rs11188392	97363553	1.22	0.223600634562227	3.26	0.249891789602986	0.00597852458060977	0.012647474144019	0.1302	0.0765	0.006	0.0028	0.0212	0.0027	0.0027	0.0174	0.1487	0.0122	0.0184	0.0067	0.093	0.0164	0.0076	0.0032	0.0035	0.1001	0.0942	0.0066	0.0055	0.0064	0.03	0.0063	0.0143	0.1643
10	rs118000267	97364566	1.22	0.223600634562227	3.26	0.249891789602986	0.00612259298646843	0.0128390143694746	0.1302	0.0765	0.006	0.0028	0.0212	0.0027	0.0027	0.0174	0.1487	0.0122	0.0184	0.0067	0.093	0.0164	0.0076	0.0032	0.0035	0.1	0.0942	0.0066	0.0055	0.0064	0.03	0.0063	0.0143	0.1643
10	rs12778814	97367117	1.22	0.223600634562227	3.26	0.249891789602986	0.00669547224190174	0.0152851274436684	0.1302	0.0765	0.0061	0.0028	0.0212	0.0027	0.0027	0.0174	0.1487	0.0123	0.0184	0.0067	0.093	0.0164	0.0076	0.0033	0.0036	0.1001	0.0941	0.0066	0.0055	0.0064	0.03	0.0062	0.0143	0.1642
10	rs112194607	97367813	1.22	0.223600634562227	3.25	0.261729658797372	0.00721981764834853	0.0189790100433625	0.1302	0.0764	0.006	0.0028	0.0212	0.0027	0.0026	0.0174	0.1487	0.0123	0.0184	0.0066	0.093	0.0163	0.0075	0.0033	0.0036	0.1001	0.0942	0.0066	0.0055	0.0064	0.0301	0.0062	0.0143	0.1644
10	rs1804934	97371146	1.22	0.223600634562227	3.24	0.273955600409011	0.00738229606018105	0.019291431872802	0.1302	0.0764	0.006	0.0028	0.0212	0.0027	0.0026	0.0174	0.1487	0.0123	0.0184	0.0066	0.0931	0.0163	0.0075	0.0033	0.0036	0.1001	0.0942	0.0066	0.0055	0.0064	0.0301	0.0062	0.0143	0.1644
10	rs17111041	97378038	1.22	0.223600634562227	3.24	0.273955600409011	0.0083987788827137	0.0278961102155838	0.1302	0.0765	0.006	0.0029	0.0212	0.0027	0.0026	0.0174	0.1486	0.0123	0.0184	0.0065	0.0931	0.0163	0.0075	0.0033	0.0036	0.1001	0.0943	0.0066	0.0055	0.0064	0.0301	0.0061	0.0143	0.1646
10	rs3765571	97386497	1.22	0.223600634562227	3.23	0.286575202599778	0.00844863259639535	0.0304264771857121	0.1302	0.0765	0.006	0.0029	0.0212	0.0027	0.0026	0.0174	0.1486	0.0123	0.0184	0.0065	0.0931	0.0163	0.0075	0.0033	0.0036	0.1001	0.0943	0.0066	0.0055	0.0064	0.0301	0.0061	0.0143	0.1646
10	rs41291566	97387248	1.22	0.223600634562227	3.11	0.470604638115432	0.00842594391007055	0.0320036463383413	0.1302	0.0765	0.006	0.0029	0.0212	0.0027	0.0026	0.0174	0.1486	0.0123	0.0184	0.0065	0.0931	0.0163	0.0075	0.0033	0.0036	0.1001	0.0943	0.0066	0.0055	0.0064	0.0301	0.0061	0.0143	0.1646
10	rs2275272	97388162	1.22	0.223600634562227	3.11	0.470604638115432	0.00841688146343732	0.0327556241814075	0.1302	0.0765	0.006	0.0029	0.0212	0.0027	0.0026	0.0174	0.1486	0.0123	0.0184	0.0065	0.0932	0.0163	0.0075	0.0033	0.0036	0.1001	0.0943	0.0066	0.0055	0.0064	0.0301	0.0061	0.0143	0.1646
10	rs7895976	97389101	1.22	0.223600634562227	3.1	0.488801954490689	0.00843047792412504	0.0341808106081697	0.1302	0.0765	0.006	0.0029	0.0212	0.0027	0.0026	0.0174	0.1486	0.0123	0.0184	0.0065	0.0932	0.0163	0.0075	0.0033	0.0036	0.1002	0.0943	0.0066	0.0055	0.0064	0.0301	0.0061	0.0143	0.1647
10	rs11188411	97397344	1.22	0.223600634562227	3.1	0.488801954490689	0.00951873609844834	0.039221999549062	0.1298	0.0763	0.006	0.0028	0.0212	0.0026	0.0027	0.0172	0.1485	0.0124	0.0185	0.0065	0.0932	0.0163	0.0075	0.0033	0.0036	0.1005	0.0942	0.0066	0.0055	0.0065	0.0302	0.0061	0.0143	0.1649
10	rs117898386	97409895	1.22	0.223600634562227	3.09	0.50746005104726	0.00867809098041428	0.0391126345579605	0.1298	0.0763	0.006	0.0028	0.0212	0.0026	0.0027	0.0172	0.1485	0.0124	0.0185	0.0065	0.0931	0.0162	0.0075	0.0033	0.0036	0.1004	0.0941	0.0066	0.0055	0.0065	0.0302	0.0061	0.0143	0.1652
10	rs4917698	97420005	1.22	0.223600634562227	3.09	0.50746005104726	0.00669547224190174	0.0406562476859755	0.1297	0.0762	0.006	0.0028	0.0211	0.0026	0.0027	0.0172	0.1485	0.0125	0.0186	0.0066	0.0929	0.0161	0.0074	0.0033	0.0035	0.1001	0.094	0.0066	0.0056	0.0065	0.0301	0.0061	0.0143	0.1659
10	rs74805311	97441169	1.22	0.223600634562227	3.09	0.50746005104726	0.00495741589314537	0.0467405359611238	0.1297	0.0762	0.006	0.0028	0.0211	0.0027	0.0027	0.0172	0.1486	0.0125	0.0186	0.0066	0.093	0.016	0.0074	0.0033	0.0035	0.1001	0.094	0.0066	0.0056	0.0066	0.0301	0.0062	0.0143	0.1658
10	rs55859130	97445357	1.22	0.223600634562227	3.09	0.50746005104726	0.00466928804671374	0.0478707019911049	0.1298	0.0762	0.006	0.0028	0.0211	0.0027	0.0027	0.0172	0.1486	0.0125	0.0186	0.0066	0.0931	0.0159	0.0073	0.0033	0.0035	0.1001	0.094	0.0066	0.0056	0.0066	0.0301	0.0062	0.0142	0.1658
10	rs41302727	97447252	1.22	0.223600634562227	3.09	0.50746005104726	0.00452742830545745	0.0531959351761616	0.1298	0.0762	0.006	0.0028	0.0211	0.0027	0.0028	0.0172	0.1487	0.0125	0.0186	0.0066	0.0931	0.0159	0.0073	0.0033	0.0036	0.1001	0.094	0.0066	0.0056	0.0066	0.0301	0.0062	0.0142	0.1658
10	rs10786229	97447373	1.22	0.223600634562227	3.09	0.50746005104726	0.00452462599718181	0.052883279250726	0.1298	0.0762	0.006	0.0028	0.0211	0.0027	0.0028	0.0172	0.1487	0.0125	0.0186	0.0066	0.0931	0.0159	0.0073	0.0033	0.0036	0.1001	0.094	0.0066	0.0056	0.0066	0.0301	0.0062	0.0142	0.1658
10	rs11553577	97453464	1.22	0.223600634562227	3.09	0.50746005104726	0.00443291032675665	0.0587627352439238	0.1298	0.0762	0.0059	0.0028	0.0211	0.0027	0.0028	0.0172	0.1487	0.0126	0.0186	0.0066	0.0932	0.0159	0.0073	0.0033	0.0036	0.1001	0.094	0.0066	0.0056	0.0066	0.0301	0.0062	0.0142	0.1657
10	rs41291572	97453703	1.22	0.223600634562227	3.09	0.50746005104726	0.00436712938749489	0.0598122729134044	0.1297	0.0761	0.0059	0.0028	0.0211	0.0027	0.0028	0.0172	0.1487	0.0126	0.0186	0.0066	0.0932	0.0159	0.0073	0.0033	0.0036	0.1001	0.094	0.0066	0.0056	0.0066	0.0301	0.0062	0.0142	0.1658
10	rs74150987	97457837	1.22	0.223600634562227	3.09	0.50746005104726	0.0041928168471265	0.0629408148667153	0.1295	0.0759	0.006	0.0028	0.0211	0.0027	0.0028	0.0172	0.1488	0.0126	0.0186	0.0066	0.0934	0.0158	0.0073	0.0033	0.0036	0.1002	0.0941	0.0066	0.0057	0.0066	0.03	0.0062	0.0142	0.1659
10	rs12783226	97473403	1.22	0.223600634562227	3.09	0.50746005104726	0.00407537949880616	0.0664803359567681	0.1294	0.0759	0.006	0.0028	0.0211	0.0027	0.0028	0.0171	0.1489	0.0127	0.0186	0.0067	0.0935	0.0158	0.0073	0.0033	0.0036	0.1	0.0941	0.0066	0.0057	0.0066	0.0299	0.0062	0.0142	0.1658
10	rs11188452	97484742	1.22	0.223600634562227	3.09	0.50746005104726	0.00368341515148388	0.0754615745563616	0.1294	0.0759	0.006	0.0028	0.0212	0.0027	0.0027	0.0172	0.1488	0.0127	0.0186	0.0067	0.0935	0.0158	0.0073	0.0032	0.0036	0.0999	0.0943	0.0066	0.0057	0.0067	0.0298	0.0063	0.0141	0.1659
10	rs117864318	97485830	1.22	0.223600634562227	3.09	0.50746005104726	0.00379431769459824	0.075026717366591	0.1294	0.0759	0.006	0.0028	0.0212	0.0026	0.0027	0.0172	0.1488	0.0127	0.0186	0.0067	0.0936	0.0158	0.0073	0.0032	0.0036	0.0999	0.0943	0.0066	0.0057	0.0067	0.0298	0.0063	0.0141	0.1659
10	rs1933169	97486408	1.22	0.223600634562227	3.09	0.50746005104726	0.00384581553214299	0.0748096758917711	0.1294	0.0759	0.006	0.0028	0.0212	0.0026	0.0027	0.0172	0.1488	0.0127	0.0186	0.0067	0.0936	0.0158	0.0073	0.0032	0.0036	0.0999	0.0943	0.0066	0.0057	0.0067	0.0298	0.0063	0.0141	0.1659
10	rs17553047	97488148	1.22	0.223600634562227	3.1	0.488801954490689	0.00382122440872716	0.0740160700702378	0.1294	0.0759	0.006	0.0028	0.0212	0.0026	0.0027	0.0172	0.1488	0.0127	0.0186	0.0067	0.0936	0.0158	0.0073	0.0032	0.0036	0.0999	0.0943	0.0066	0.0057	0.0067	0.0298	0.0063	0.0141	0.1659
10	rs61761204	97505785	1.22	0.223600634562227	3.07	0.546174590811499	0.00378213692483003	0.0708766457271976	0.1294	0.0759	0.006	0.0028	0.0212	0.0026	0.0027	0.0172	0.1488	0.0127	0.0186	0.0067	0.0936	0.0158	0.0073	0.0032	0.0036	0.0999	0.0943	0.0066	0.0057	0.0067	0.0298	0.0063	0.0141	0.1659
10	rs117243930	97529973	1.22	0.223600634562227	3.07	0.546174590811499	0.00373613131585024	0.0705234598699202	0.1294	0.0759	0.006	0.0028	0.0212	0.0026	0.0027	0.0172	0.1488	0.0127	0.0186	0.0067	0.0936	0.0158	0.0073	0.0031	0.0036	0.0998	0.0944	0.0066	0.0057	0.0067	0.0298	0.0063	0.0141	0.1659
10	rs117212650	97533321	1.22	0.223600634562227	3.06	0.566238797870229	0.00375302903182594	0.0682108564258629	0.1294	0.0759	0.006	0.0028	0.0212	0.0026	0.0027	0.0172	0.1488	0.0127	0.0186	0.0068	0.0936	0.0158	0.0073	0.0031	0.0036	0.0997	0.0944	0.0066	0.0057	0.0067	0.0298	0.0063	0.0141	0.1659
10	rs7096248	97539087	1.22	0.223600634562227	3.06	0.566238797870229	0.00386310349385637	0.0682108564258629	0.1294	0.0759	0.006	0.0028	0.0213	0.0026	0.0027	0.0172	0.1488	0.0127	0.0187	0.0068	0.0936	0.0158	0.0072	0.0031	0.0036	0.0996	0.0944	0.0066	0.0057	0.0067	0.0298	0.0063	0.0141	0.166
10	rs35748815	97546627	1.22	0.223600634562227	3.07	0.546174590811499	0.00392534729549369	0.0657248103554175	0.1294	0.0759	0.006	0.0028	0.0213	0.0026	0.0027	0.0172	0.1487	0.0127	0.0187	0.0068	0.0937	0.0158	0.0072	0.0031	0.0036	0.0996	0.0944	0.0066	0.0057	0.0067	0.0298	0.0063	0.014	0.166
10	rs11188485	97550405	1.22	0.223600634562227	3.09	0.50746005104726	0.00396812282384387	0.0680022136518628	0.1294	0.0759	0.006	0.0028	0.0213	0.0026	0.0027	0.0172	0.1487	0.0127	0.0187	0.0068	0.0938	0.0158	0.0072	0.0031	0.0036	0.0996	0.0944	0.0066	0.0057	0.0067	0.0297	0.0063	0.014	0.166
10	rs71482380	97593236	1.22	0.223600634562227	3.09	0.50746005104726	0.00399599629561809	0.0655878312910603	0.1294	0.0757	0.006	0.0028	0.0213	0.0027	0.0028	0.0171	0.1485	0.0125	0.0188	0.0068	0.0942	0.0157	0.0071	0.0031	0.0036	0.0993	0.0945	0.0066	0.0057	0.0068	0.0297	0.0063	0.0139	0.1664
10	rs3181121	97618580	1.22	0.223600634562227	3.09	0.50746005104726	0.00388790687769037	0.0697490304013639	0.1295	0.0756	0.0059	0.0028	0.0213	0.0028	0.0028	0.0171	0.1484	0.0124	0.0188	0.0069	0.0944	0.0157	0.0071	0.0031	0.0036	0.0991	0.0945	0.0065	0.0057	0.0069	0.0297	0.0063	0.0138	0.1665
10	rs3176882	97624007	1.22	0.223600634562227	3.09	0.50746005104726	0.00420867416243483	0.0696788039230055	0.1295	0.0755	0.006	0.0028	0.0213	0.0028	0.0029	0.0171	0.1484	0.0124	0.0188	0.0069	0.0945	0.0157	0.0071	0.0033	0.0037	0.0987	0.0944	0.0065	0.0057	0.0069	0.0297	0.0063	0.0138	0.1665
10	rs2275759	97624709	1.22	0.223600634562227	3.1	0.488801954490689	0.00429673429629238	0.0769916772619954	0.1295	0.0755	0.006	0.0028	0.0213	0.0028	0.0029	0.0171	0.1484	0.0124	0.0188	0.0069	0.0945	0.0157	0.0071	0.0034	0.0037	0.0987	0.0944	0.0065	0.0057	0.0069	0.0297	0.0063	0.0138	0.1665
10	Affx-3904702	97632435	1.22	0.223600634562227	3.12	0.452863978564029	0.00630190806581758	0.0839173532368919	0.1294	0.0756	0.0061	0.0028	0.0213	0.0029	0.003	0.0171	0.1486	0.0126	0.0188	0.0069	0.095	0.0157	0.0071	0.0039	0.0037	0.0966	0.0945	0.0066	0.0057	0.0071	0.0297	0.0063	0.0138	0.1663
10	rs11188513	97633021	1.22	0.223600634562227	3.15	0.402339212139645	0.00614389968402565	0.0870467638780062	0.1295	0.0756	0.0061	0.0028	0.0214	0.0029	0.003	0.0171	0.1486	0.0126	0.0189	0.0069	0.095	0.0157	0.0071	0.0039	0.0037	0.0966	0.0945	0.0066	0.0057	0.0071	0.0297	0.0063	0.0138	0.1663
10	rs17470060	97637383	1.22	0.223600634562227	3.15	0.402339212139645	0.00642982588931668	0.0781658893693271	0.1295	0.0756	0.0061	0.0028	0.0214	0.0029	0.003	0.0171	0.1486	0.0126	0.0189	0.0069	0.0949	0.0157	0.0072	0.0039	0.0037	0.0966	0.0945	0.0066	0.0057	0.007	0.0297	0.0063	0.0137	0.1662
10	rs61871073	97643729	1.22	0.223600634562227	3.14	0.418735639412168	0.00647784580361639	0.0753165075465166	0.1294	0.0756	0.0061	0.0028	0.0214	0.0029	0.003	0.0171	0.1486	0.0126	0.019	0.0069	0.0949	0.0157	0.0072	0.0039	0.0037	0.0966	0.0945	0.0066	0.0057	0.007	0.0297	0.0063	0.0138	0.1661
10	rs117441375	97650898	1.22	0.223600634562227	3.14	0.418735639412168	0.00641878353489486	0.0773578385758807	0.1294	0.0756	0.0062	0.0028	0.0214	0.0029	0.0031	0.0171	0.1487	0.0126	0.019	0.007	0.0948	0.0157	0.0072	0.0039	0.0037	0.0967	0.0945	0.0065	0.0057	0.007	0.0297	0.0063	0.0138	0.166
10	rs17111195	97658718	1.22	0.223600634562227	3.14	0.418735639412168	0.00656348221533607	0.0732259513449364	0.1295	0.0757	0.0063	0.0029	0.0214	0.003	0.0031	0.0171	0.1491	0.0124	0.0192	0.0071	0.0942	0.0158	0.0072	0.004	0.0037	0.097	0.0943	0.0064	0.0057	0.0068	0.0295	0.0065	0.0138	0.1655
10	rs11597564	97659940	1.22	0.223600634562227	3.14	0.418735639412168	0.00567818383557203	0.0732976358894361	0.1294	0.0758	0.0063	0.0029	0.0214	0.0031	0.0031	0.0171	0.1491	0.0124	0.0192	0.0071	0.0942	0.0158	0.0072	0.0039	0.0037	0.097	0.0943	0.0064	0.0057	0.0068	0.0295	0.0065	0.0138	0.1655
10	rs10786240	97666538	1.22	0.223600634562227	3.14	0.418735639412168	0.00394543143172097	0.0790513012236814	0.1291	0.0759	0.0062	0.003	0.0215	0.0035	0.0032	0.0171	0.1491	0.0124	0.0192	0.0071	0.0941	0.0158	0.0071	0.0033	0.0039	0.0969	0.0942	0.0064	0.0059	0.0068	0.0295	0.0065	0.0138	0.1656
10	rs77824252	97681928	1.22	0.223600634562227	3.13	0.435575753324506	0.00342858774450076	0.0603400063791528	0.1284	0.076	0.0062	0.003	0.0215	0.0036	0.0033	0.0171	0.1494	0.0124	0.0191	0.0071	0.0941	0.0159	0.0071	0.0033	0.0039	0.097	0.0942	0.0064	0.0059	0.0068	0.0295	0.0065	0.0138	0.1658
10	rs41291582	97687049	1.22	0.223600634562227	3.13	0.435575753324506	0.00339941929184009	0.0694683009812327	0.1281	0.076	0.0062	0.003	0.0215	0.0036	0.0033	0.0171	0.1495	0.0124	0.0191	0.0071	0.094	0.0159	0.0071	0.0033	0.0039	0.0971	0.0942	0.0064	0.0059	0.0067	0.0295	0.0066	0.0137	0.1659
10	rs10786250	97696880	1.22	0.223600634562227	3.14	0.418735639412168	0.00366676569454195	0.0832365891098821	0.1272	0.0762	0.0061	0.003	0.0214	0.0037	0.0034	0.017	0.1499	0.0124	0.019	0.0071	0.094	0.016	0.007	0.0033	0.0039	0.0973	0.0941	0.0064	0.006	0.0067	0.0297	0.0066	0.0136	0.1663
10	rs35298116	97698338	1.22	0.223600634562227	3.17	0.370859203571921	0.00360544502602608	0.0767723215417254	0.1272	0.0762	0.0061	0.003	0.0214	0.0037	0.0034	0.017	0.1498	0.0124	0.019	0.0071	0.0938	0.016	0.007	0.0033	0.0039	0.0974	0.0941	0.0064	0.006	0.0067	0.0296	0.0066	0.0136	0.1663
10	rs10882693	97700979	1.21	0.250745108472337	3.18	0.355766254763284	0.00325003562474545	0.0695384392031729	0.1273	0.0761	0.0061	0.003	0.0214	0.0037	0.0034	0.017	0.1497	0.0124	0.019	0.0072	0.0936	0.016	0.007	0.0033	0.0039	0.0974	0.0941	0.0065	0.006	0.0068	0.0296	0.0067	0.0136	0.1664
10	rs117687554	97703075	1.22	0.223600634562227	3.23	0.286575202599778	0.00262096572381622	0.05720333017767	0.1273	0.076	0.0061	0.0031	0.0213	0.0037	0.0034	0.017	0.1497	0.0124	0.019	0.0072	0.0936	0.0159	0.007	0.0033	0.0039	0.0975	0.0941	0.0065	0.006	0.0068	0.0297	0.0066	0.0135	0.1664
10	rs11188531	97704739	1.22	0.223600634562227	3.23	0.286575202599778	0.00250141060374478	0.0582409414677348	0.1273	0.076	0.0061	0.0031	0.0213	0.0037	0.0033	0.017	0.1497	0.0124	0.019	0.0073	0.0936	0.0159	0.007	0.0033	0.0039	0.0975	0.0941	0.0065	0.006	0.0068	0.0297	0.0066	0.0135	0.1664
10	rs114767808	97707570	1.22	0.223600634562227	3.23	0.286575202599778	0.00264285311921145	0.0509012607836079	0.1273	0.076	0.0061	0.0031	0.0214	0.0037	0.0033	0.017	0.1497	0.0124	0.019	0.0073	0.0936	0.0159	0.007	0.0032	0.0039	0.0975	0.0942	0.0065	0.006	0.0068	0.0297	0.0066	0.0134	0.1664
10	rs2901895	97721764	1.22	0.223600634562227	3.23	0.286575202599778	0.0024909209781089	0.0470367950796664	0.1273	0.076	0.0061	0.0031	0.0214	0.0037	0.0033	0.017	0.1497	0.0124	0.019	0.0074	0.0935	0.0159	0.007	0.0032	0.0039	0.0976	0.0942	0.0065	0.006	0.0068	0.0297	0.0066	0.0134	0.1664
10	rs72813676	97729477	1.22	0.223600634562227	3.23	0.286575202599778	0.00263006778591977	0.0372745871565711	0.1273	0.0759	0.0061	0.0031	0.0214	0.0037	0.0033	0.0171	0.1497	0.0123	0.019	0.0074	0.0936	0.0159	0.007	0.0032	0.0039	0.0975	0.0943	0.0065	0.006	0.0067	0.0299	0.0066	0.0134	0.1663
10	rs117125083	97742082	1.22	0.223600634562227	3.24	0.273955600409011	0.00321565574801772	0.0579807906303322	0.1275	0.0756	0.0061	0.003	0.0213	0.0038	0.0033	0.0169	0.1497	0.0122	0.0188	0.0074	0.0929	0.016	0.0072	0.0033	0.0039	0.0975	0.0956	0.0064	0.006	0.0067	0.0301	0.0066	0.0131	0.1662
10	rs117018060	97747108	1.21	0.250745108472337	3.24	0.273955600409011	0.00387548953241311	0.067308666105179	0.1278	0.0756	0.0059	0.003	0.021	0.0039	0.0032	0.0165	0.1501	0.012	0.0178	0.0075	0.0918	0.0163	0.0075	0.0033	0.0039	0.0978	0.0974	0.0063	0.006	0.0065	0.0301	0.0066	0.0126	0.1665
10	rs7900838	97748040	1.21	0.250745108472337	3.24	0.273955600409011	0.00439444430707922	0.0717983474156534	0.1278	0.0755	0.0059	0.003	0.0209	0.0039	0.0032	0.0165	0.1501	0.012	0.0177	0.0075	0.0917	0.0163	0.0076	0.0033	0.0039	0.0981	0.0977	0.0062	0.006	0.0065	0.0302	0.0066	0.0126	0.1664
10	rs72813685	97748120	1.21	0.250745108472337	3.24	0.273955600409011	0.00436712938749489	0.0698192862789994	0.1278	0.0755	0.0059	0.003	0.0209	0.0039	0.0032	0.0165	0.1501	0.012	0.0177	0.0075	0.0917	0.0163	0.0076	0.0033	0.0039	0.0981	0.0977	0.0062	0.006	0.0065	0.0302	0.0066	0.0126	0.1664
10	rs12776055	97752059	1.21	0.250745108472337	3.24	0.273955600409011	0.00464635957189139	0.066618092830441	0.1278	0.0754	0.0059	0.003	0.021	0.0039	0.0032	0.0165	0.1502	0.012	0.0177	0.0075	0.0917	0.0162	0.0077	0.0033	0.0039	0.0982	0.0976	0.0062	0.006	0.0065	0.0301	0.0066	0.0126	0.1663
10	rs11188551	97762315	1.21	0.250745108472337	3.24	0.273955600409011	0.00526871202942817	0.0818067822017122	0.1278	0.0753	0.0059	0.003	0.021	0.0039	0.0031	0.0164	0.1504	0.012	0.0177	0.0074	0.0918	0.0161	0.0077	0.0033	0.004	0.0982	0.0978	0.0062	0.006	0.0066	0.03	0.0067	0.0126	0.1665
10	rs72821977	97764194	1.21	0.250745108472337	3.24	0.273955600409011	0.00521527662188455	0.0818817853667275	0.1277	0.0753	0.0059	0.003	0.021	0.0039	0.0031	0.0164	0.1505	0.0119	0.0177	0.0074	0.0918	0.0161	0.0077	0.0033	0.0039	0.0982	0.0977	0.0062	0.006	0.0067	0.0299	0.0067	0.0126	0.1666
10	rs7923326	97764765	1.21	0.250745108472337	3.25	0.261729658797372	0.00537045304765788	0.0885125145235343	0.1277	0.0753	0.0059	0.003	0.021	0.0039	0.0031	0.0164	0.1505	0.0119	0.0177	0.0074	0.0918	0.0161	0.0077	0.0033	0.0039	0.0983	0.0977	0.0062	0.006	0.0067	0.0299	0.0067	0.0126	0.1666
10	rs10882708	97764915	1.21	0.250745108472337	3.25	0.261729658797372	0.00557522193124678	0.0862792547225027	0.1277	0.0753	0.0059	0.003	0.0211	0.0039	0.0031	0.0163	0.1505	0.0119	0.0177	0.0074	0.0919	0.0161	0.0077	0.0033	0.0039	0.0982	0.0978	0.0062	0.006	0.0067	0.0299	0.0067	0.0126	0.1665
10	rs117543818	97768803	1.21	0.250745108472337	3.25	0.261729658797372	0.00558182050541691	0.0830856120545748	0.1273	0.0754	0.0059	0.0029	0.0209	0.0039	0.0031	0.0164	0.1509	0.0119	0.0174	0.0073	0.0926	0.016	0.0076	0.0033	0.0039	0.0989	0.0975	0.0061	0.006	0.0066	0.0297	0.0066	0.0125	0.1664
10	rs61869173	97770479	1.21	0.250745108472337	3.26	0.249891789602986	0.00562485936407524	0.084980754784386	0.1273	0.0754	0.0059	0.0029	0.0209	0.0039	0.0031	0.0164	0.1509	0.0119	0.0174	0.0073	0.0926	0.016	0.0076	0.0033	0.0039	0.0989	0.0975	0.0061	0.006	0.0066	0.0297	0.0066	0.0125	0.1664
10	rs17383738	97772358	1.21	0.250745108472337	3.25	0.261729658797372	0.00558842514982756	0.0837658791460273	0.1272	0.0754	0.0059	0.0029	0.0209	0.0039	0.0031	0.0164	0.151	0.0119	0.0174	0.0073	0.0926	0.016	0.0076	0.0033	0.0039	0.0989	0.0975	0.0061	0.006	0.0066	0.0297	0.0066	0.0125	0.1664
10	rs1414921	97779219	1.21	0.250745108472337	3.26	0.249891789602986	0.00602041605795131	0.0824828111152438	0.127	0.0754	0.0059	0.0029	0.021	0.0039	0.0031	0.0165	0.1512	0.0119	0.0174	0.0073	0.0927	0.0161	0.0075	0.0032	0.0039	0.099	0.0972	0.006	0.0059	0.0065	0.03	0.0066	0.0125	0.1664
10	rs116882651	97783706	1.21	0.250745108472337	3.26	0.249891789602986	0.00615457453789767	0.0755341510079107	0.127	0.0753	0.0059	0.0029	0.0209	0.0039	0.0031	0.0165	0.1514	0.0119	0.0173	0.0073	0.0929	0.0161	0.0075	0.0032	0.0038	0.0992	0.0972	0.006	0.0059	0.0065	0.03	0.0066	0.0125	0.1665
10	rs117119299	97791359	1.21	0.250745108472337	3.26	0.249891789602986	0.00687592528300854	0.0781658893693271	0.1269	0.0751	0.0059	0.0028	0.0208	0.0039	0.0031	0.0165	0.1517	0.0119	0.0173	0.0072	0.0932	0.016	0.0075	0.0032	0.0038	0.0994	0.0971	0.006	0.0059	0.0064	0.03	0.0065	0.0124	0.1667
10	rs75015042	97799445	1.21	0.250745108472337	3.26	0.249891789602986	0.00732104098293154	0.0834632620091467	0.1269	0.075	0.0059	0.0028	0.0208	0.0039	0.0031	0.0165	0.1518	0.0119	0.0172	0.0072	0.0934	0.016	0.0075	0.0031	0.0038	0.0995	0.097	0.006	0.0058	0.0063	0.03	0.0065	0.0124	0.1668
10	rs7913418	97808509	1.21	0.250745108472337	3.26	0.249891789602986	0.0077709057955044	0.0888223385193524	0.1269	0.0749	0.0059	0.0028	0.0208	0.0039	0.0031	0.0165	0.1519	0.0119	0.0172	0.0071	0.0935	0.016	0.0075	0.0031	0.0038	0.0996	0.097	0.006	0.0058	0.0063	0.03	0.0065	0.0124	0.1669
10	rs117301955	97819462	1.21	0.250745108472337	3.27	0.2384362992664	0.00779223385772548	0.0816568593424426	0.1269	0.0749	0.0059	0.0028	0.0207	0.0038	0.0031	0.0165	0.1519	0.0119	0.0172	0.0071	0.0935	0.016	0.0075	0.0031	0.0037	0.0996	0.0971	0.006	0.0058	0.0063	0.03	0.0065	0.0123	0.167
10	rs78130758	97883062	1.21	0.250745108472337	3.27	0.2384362992664	0.0106073992827582	0.0817318068571982	0.1268	0.0752	0.0058	0.0026	0.0206	0.0037	0.003	0.0164	0.1523	0.0118	0.0172	0.0069	0.0934	0.0158	0.0074	0.0027	0.0032	0.0999	0.0976	0.0059	0.0059	0.0062	0.0301	0.0064	0.0122	0.1679
10	rs11599170	97886086	1.21	0.250745108472337	3.27	0.2384362992664	0.0105427714470431	0.0831610867550122	0.1268	0.0753	0.0058	0.0026	0.0206	0.0036	0.003	0.0164	0.1525	0.0118	0.0172	0.0069	0.0934	0.0158	0.0074	0.0026	0.0031	0.1	0.0976	0.0059	0.0059	0.0062	0.0301	0.0064	0.0122	0.168
10	rs77418133	97910878	1.21	0.250745108472337	3.27	0.2384362992664	0.0153430415772299	0.0833121191099893	0.1269	0.0755	0.0057	0.0025	0.0205	0.0036	0.003	0.0164	0.1524	0.0118	0.0172	0.0066	0.0934	0.0158	0.0073	0.0025	0.0029	0.1001	0.0978	0.006	0.006	0.0061	0.0302	0.0064	0.0121	0.1684
10	rs78407012	97913520	1.21	0.250745108472337	3.27	0.2384362992664	0.0153715005988912	0.0838416024055683	0.1269	0.0755	0.0057	0.0025	0.0205	0.0036	0.003	0.0164	0.1524	0.0118	0.0172	0.0066	0.0934	0.0158	0.0073	0.0025	0.0029	0.1001	0.0978	0.006	0.006	0.0061	0.0302	0.0064	0.0121	0.1684
10	rs61731060	97917843	1.21	0.250745108472337	3.27	0.2384362992664	0.0150676008845172	0.0846003499373668	0.1269	0.0755	0.0057	0.0025	0.0205	0.0035	0.0029	0.0164	0.1525	0.0118	0.0172	0.0066	0.0934	0.0158	0.0073	0.0025	0.0029	0.1002	0.0978	0.006	0.006	0.0061	0.0302	0.0064	0.0121	0.1684
10	rs41291604	97919011	1.21	0.250745108472337	3.27	0.2384362992664	0.0150886579267372	0.0850569180940905	0.1269	0.0755	0.0057	0.0025	0.0205	0.0035	0.0029	0.0164	0.1525	0.0118	0.0172	0.0066	0.0934	0.0158	0.0073	0.0025	0.0029	0.1002	0.0978	0.006	0.006	0.0061	0.0302	0.0064	0.0121	0.1684
10	rs3814226	97920062	1.21	0.250745108472337	3.28	0.227357389834261	0.0151097367064682	0.0851331088292742	0.1269	0.0755	0.0057	0.0025	0.0205	0.0035	0.0029	0.0164	0.1525	0.0118	0.0172	0.0066	0.0934	0.0158	0.0073	0.0025	0.0029	0.1002	0.0978	0.006	0.006	0.0061	0.0302	0.0064	0.0121	0.1684
10	rs41291608	97920278	1.21	0.250745108472337	3.27	0.2384362992664	0.0147612535806207	0.0822572181755954	0.1269	0.0755	0.0057	0.0025	0.0205	0.0035	0.0029	0.0164	0.1524	0.0118	0.0172	0.0067	0.0933	0.0159	0.0074	0.0025	0.0029	0.1001	0.0978	0.006	0.006	0.0061	0.0302	0.0064	0.0121	0.1684
10	rs10509706	97925178	1.21	0.250745108472337	3.27	0.2384362992664	0.0182892788741106	0.0914732154460973	0.1269	0.0755	0.0057	0.0025	0.0205	0.0035	0.003	0.0164	0.1524	0.0118	0.0171	0.0065	0.0933	0.0159	0.0074	0.0024	0.0029	0.1001	0.0979	0.006	0.006	0.0061	0.0302	0.0064	0.0121	0.1685
10	rs71482398	97925688	1.21	0.250745108472337	3.26	0.249891789602986	0.0182892788741106	0.0916301132588253	0.1269	0.0755	0.0057	0.0025	0.0205	0.0035	0.003	0.0164	0.1524	0.0118	0.0171	0.0065	0.0932	0.0159	0.0074	0.0024	0.0029	0.1001	0.0979	0.006	0.006	0.0061	0.0302	0.0064	0.0121	0.1685
10	rs1902702	97929872	1.21	0.250745108472337	3.25	0.261729658797372	0.019506744074049	0.0965464935360461	0.1271	0.0756	0.0056	0.0025	0.0205	0.0035	0.0029	0.0164	0.1525	0.0117	0.0171	0.0065	0.0932	0.0159	0.0074	0.0024	0.0029	0.1001	0.098	0.006	0.006	0.0061	0.0303	0.0064	0.0121	0.1687
10	rs17111391	97950486	1.21	0.250745108472337	3.25	0.261729658797372	0.0196597695127683	0.0884351260480472	0.1271	0.0756	0.0056	0.0025	0.0205	0.0035	0.0029	0.0164	0.1525	0.0117	0.0171	0.0064	0.0931	0.0158	0.0074	0.0024	0.0028	0.1001	0.0981	0.006	0.006	0.0061	0.0303	0.0064	0.0121	0.1688
10	rs2168733	97958880	1.21	0.250745108472337	3.25	0.261729658797372	0.0248480653069333	0.0875085750450613	0.1274	0.0755	0.0056	0.0025	0.0205	0.0035	0.0029	0.0164	0.1521	0.0117	0.017	0.0064	0.0927	0.0158	0.0074	0.0022	0.0028	0.0998	0.0985	0.0059	0.006	0.0062	0.0305	0.0065	0.0121	0.1692
10	rs76818980	97960510	1.21	0.250745108472337	3.25	0.261729658797372	0.0282412485099913	0.0879713630836043	0.1276	0.0754	0.0056	0.0024	0.0204	0.0035	0.003	0.0163	0.1518	0.0116	0.0171	0.0064	0.0925	0.0158	0.0075	0.0021	0.0028	0.0999	0.0985	0.0058	0.006	0.0062	0.0306	0.0065	0.0122	0.1693
10	rs7099132	97961789	1.21	0.250745108472337	3.25	0.261729658797372	0.0275725600844696	0.0844483802963628	0.1276	0.0753	0.0056	0.0024	0.0204	0.0035	0.003	0.0163	0.1518	0.0116	0.0171	0.0064	0.0923	0.0158	0.0075	0.0021	0.0028	0.0999	0.0985	0.0057	0.006	0.0063	0.0307	0.0066	0.0122	0.1694
10	rs61856982	97962767	1.21	0.250745108472337	3.25	0.261729658797372	0.0281308487423873	0.0879713630836043	0.1275	0.0752	0.0056	0.0024	0.0204	0.0035	0.003	0.0163	0.1518	0.0117	0.0172	0.0064	0.0922	0.0158	0.0075	0.0021	0.0027	0.1	0.0985	0.0057	0.006	0.0063	0.0308	0.0066	0.0122	0.1694
10	rs7911684	97971928	1.21	0.250745108472337	3.25	0.261729658797372	0.0229350787167424	0.0487110428796744	0.1268	0.0737	0.0057	0.0024	0.0202	0.0035	0.0033	0.0163	0.1526	0.0119	0.0179	0.0069	0.0902	0.0161	0.0076	0.0021	0.0027	0.1006	0.0981	0.0056	0.006	0.0067	0.0315	0.0067	0.0121	0.1694
10	rs11818051	97972294	1.21	0.250745108472337	3.23	0.286575202599778	0.0238533277757754	0.0528208439220502	0.1267	0.0738	0.0057	0.0024	0.0202	0.0034	0.0032	0.0163	0.1527	0.0119	0.0179	0.0069	0.0901	0.0161	0.0076	0.0021	0.0027	0.1007	0.0982	0.0056	0.006	0.0067	0.0315	0.0067	0.0121	0.1694
10	rs116844749	97973548	1.21	0.250745108472337	3.23	0.286575202599778	0.0240105342785625	0.0555343001299485	0.1267	0.0739	0.0058	0.0024	0.0201	0.0034	0.0032	0.0162	0.1525	0.0119	0.018	0.0069	0.0901	0.0161	0.0077	0.0021	0.0027	0.1009	0.0982	0.0056	0.0061	0.0067	0.0315	0.0066	0.0121	0.1695
10	rs74368337	97974867	1.21	0.250745108472337	3.23	0.286575202599778	0.0236676049998119	0.0584363811717899	0.1267	0.0739	0.0058	0.0024	0.0201	0.0034	0.0032	0.0162	0.1523	0.0119	0.018	0.0069	0.09	0.0162	0.0077	0.0021	0.0027	0.101	0.0982	0.0056	0.0061	0.0068	0.0315	0.0067	0.0121	0.1695
10	rs12250448	97980432	1.21	0.250745108472337	3.22	0.299593947381755	0.0213286234573556	0.0647684788604892	0.1269	0.0739	0.0058	0.0024	0.02	0.0032	0.0032	0.0162	0.1516	0.0121	0.0181	0.0071	0.0899	0.0161	0.0077	0.0021	0.0026	0.1016	0.0982	0.0056	0.0061	0.0069	0.0314	0.0067	0.012	0.1697
10	rs17111461	97980648	1.21	0.250745108472337	3.2	0.326850259155197	0.0216743000334206	0.0657933448479825	0.1269	0.0739	0.0058	0.0023	0.0199	0.0032	0.0032	0.0162	0.1516	0.0121	0.0181	0.0071	0.0899	0.0161	0.0077	0.0021	0.0026	0.1017	0.0982	0.0056	0.0061	0.0069	0.0314	0.0067	0.012	0.1697
10	rs4917727	97983028	1.21	0.250745108472337	3.19	0.341098255896361	0.0253359209176513	0.0928891291361596	0.127	0.0738	0.0058	0.0021	0.02	0.0032	0.0031	0.0161	0.1517	0.0122	0.0181	0.0071	0.0897	0.0161	0.0076	0.002	0.0025	0.1018	0.098	0.0056	0.0061	0.0069	0.0315	0.0069	0.012	0.1697
10	rs76270654	97984386	1.21	0.250745108472337	3.21	0.313017210102667	0.0284518523760488	0.128530212661988	0.1269	0.0738	0.0058	0.0021	0.02	0.0032	0.0031	0.0161	0.1517	0.0122	0.0181	0.0071	0.0896	0.0162	0.0076	0.002	0.0025	0.1018	0.0979	0.0056	0.0061	0.0069	0.0315	0.0069	0.012	0.1697
10	rs113022408	97987824	1.22	0.223600634562227	3.21	0.313017210102667	0.018281191682092	0.13484240717599	0.1266	0.0733	0.0059	0.0022	0.0199	0.0032	0.0033	0.0157	0.1523	0.0124	0.0181	0.0074	0.0889	0.0164	0.0077	0.0022	0.0026	0.1022	0.0972	0.0055	0.0061	0.0071	0.0318	0.0069	0.0123	0.1695
10	rs150366279	97991026	1.21	0.250745108472337	3.21	0.313017210102667	0.010478441041531	0.146106516385319	0.1249	0.071	0.0071	0.0025	0.0195	0.0033	0.0038	0.0145	0.1548	0.0123	0.0184	0.0083	0.0862	0.0177	0.0077	0.0027	0.0028	0.1034	0.0959	0.005	0.0061	0.0076	0.0316	0.0067	0.0135	0.169
10	rs4918996	97993267	1.2	0.280131383133392	3.21	0.313017210102667	0.00955858858560538	0.110704851781014	0.1251	0.0708	0.0071	0.0025	0.0195	0.0033	0.0038	0.0145	0.1548	0.0123	0.0184	0.0084	0.0859	0.0177	0.0077	0.0027	0.0028	0.1036	0.0956	0.005	0.0061	0.0076	0.0316	0.0067	0.0135	0.1693
10	rs35191222	97995268	1.2	0.280131383133392	3.21	0.313017210102667	0.0118166485560942	0.117887364243915	0.1253	0.0707	0.0071	0.0024	0.0194	0.0033	0.0039	0.0145	0.1551	0.0123	0.0183	0.0084	0.086	0.0177	0.0077	0.0027	0.0028	0.1033	0.0954	0.005	0.0061	0.0076	0.0317	0.0066	0.0135	0.1694
10	rs66531557	97996819	1.2	0.280131383133392	3.2	0.326850259155197	0.0115323812580356	0.143678453793877	0.1254	0.0706	0.0072	0.0024	0.0194	0.0033	0.0038	0.0144	0.1553	0.0123	0.0183	0.0084	0.0857	0.0178	0.0077	0.0028	0.0028	0.1033	0.0953	0.0051	0.0061	0.0077	0.0317	0.0066	0.0136	0.1693
10	rs11188677	98000417	1.2	0.280131383133392	3.19	0.341098255896361	0.0106290081333313	0.1406180004191	0.1254	0.0701	0.0073	0.0025	0.0195	0.0034	0.004	0.0143	0.1554	0.0122	0.0184	0.0084	0.0854	0.0178	0.0076	0.0029	0.0029	0.1034	0.095	0.0051	0.006	0.0077	0.0316	0.0067	0.0137	0.1698
10	rs3789927	98002866	1.2	0.280131383133392	3.19	0.341098255896361	0.0105373992311529	0.124090603306848	0.1254	0.07	0.0073	0.0025	0.0197	0.0034	0.004	0.0142	0.1555	0.0122	0.0184	0.0083	0.0854	0.0179	0.0075	0.003	0.003	0.1033	0.0949	0.0051	0.0059	0.0075	0.0318	0.0066	0.0138	0.1699
10	rs117559494	98008526	1.17	0.382518045708746	3.19	0.341098255896361	0.0615933928254551	0.0566875231518936	0.1267	0.0687	0.0072	0.0027	0.0192	0.0032	0.0041	0.0137	0.1558	0.0119	0.0184	0.0085	0.0844	0.018	0.0077	0.0031	0.0027	0.1028	0.0952	0.005	0.0054	0.0072	0.0343	0.0063	0.0148	0.1692
10	rs1902707	98010276	1.17	0.382518045708746	3.19	0.341098255896361	0.0639807175108293	0.0627391045652538	0.1268	0.0687	0.0072	0.0027	0.0192	0.0032	0.0041	0.0137	0.1558	0.0119	0.0184	0.0085	0.0843	0.018	0.0077	0.0031	0.0027	0.1028	0.0952	0.005	0.0054	0.0072	0.0344	0.0063	0.0148	0.1692
10	rs7905645	98013014	1.17	0.382518045708746	3.19	0.341098255896361	0.0607859511979033	0.0450967811091947	0.1268	0.0687	0.0072	0.0027	0.0192	0.0032	0.0041	0.0137	0.1558	0.0119	0.0184	0.0085	0.0843	0.018	0.0077	0.0031	0.0027	0.1028	0.0953	0.005	0.0054	0.0072	0.0344	0.0062	0.0148	0.1692
10	rs35909109	98014850	1.17	0.382518045708746	3.19	0.341098255896361	0.0635177066384929	0.0482300619421839	0.1268	0.0688	0.0073	0.0027	0.0191	0.0033	0.0042	0.0137	0.1558	0.0118	0.0184	0.0086	0.0843	0.018	0.0077	0.0032	0.0028	0.1023	0.0952	0.005	0.0054	0.0072	0.0344	0.0063	0.0148	0.1693
10	rs117791247	98015470	1.17	0.382518045708746	3.19	0.341098255896361	0.0643488380682789	0.0453883993183297	0.1268	0.0689	0.0073	0.0027	0.0191	0.0033	0.0042	0.0136	0.1558	0.0118	0.0184	0.0086	0.0842	0.018	0.0077	0.0032	0.0028	0.1022	0.0952	0.005	0.0054	0.0072	0.0344	0.0063	0.0148	0.1693
10	rs10882765	98016907	1.17	0.382518045708746	3.17	0.370859203571921	0.0620660755273764	0.0326045839394809	0.1268	0.0691	0.0073	0.0027	0.0191	0.0033	0.0042	0.0136	0.1558	0.0118	0.0184	0.0087	0.0841	0.0179	0.0077	0.0032	0.0028	0.1021	0.0952	0.005	0.0054	0.0072	0.0345	0.0064	0.0148	0.1693
10	rs78424068	98022537	1.17	0.382518045708746	3.16	0.386381943985473	0.0560704837899139	0.0369011486099333	0.127	0.0691	0.0073	0.0027	0.019	0.0033	0.0042	0.0135	0.1559	0.0118	0.0184	0.0086	0.0841	0.0179	0.0077	0.0032	0.0028	0.1022	0.0951	0.005	0.0054	0.0072	0.0345	0.0065	0.0146	0.1694
10	rs80006079	98022677	1.17	0.382518045708746	3.16	0.386381943985473	0.0560527656835669	0.036529419968346	0.127	0.0691	0.0073	0.0027	0.019	0.0033	0.0042	0.0135	0.1559	0.0118	0.0184	0.0086	0.0841	0.0179	0.0077	0.0032	0.0028	0.1022	0.0951	0.005	0.0054	0.0072	0.0345	0.0065	0.0146	0.1694
10	rs11591319	98023373	1.17	0.382518045708746	3.16	0.386381943985473	0.0559111551893265	0.0363177727283322	0.127	0.0691	0.0073	0.0027	0.019	0.0033	0.0042	0.0135	0.1559	0.0118	0.0184	0.0086	0.0841	0.0179	0.0077	0.0032	0.0028	0.1022	0.0951	0.005	0.0054	0.0072	0.0345	0.0065	0.0146	0.1694
10	rs17297837	98027246	1.17	0.382518045708746	3.16	0.386381943985473	0.0566394357453083	0.0361066857100497	0.127	0.0691	0.0073	0.0028	0.0189	0.0033	0.0042	0.0134	0.1559	0.0119	0.0183	0.0086	0.0841	0.0179	0.0076	0.0032	0.0028	0.1022	0.0951	0.005	0.0054	0.0072	0.0346	0.0065	0.0146	0.1695
10	rs78977336	98043011	1.17	0.382518045708746	3.16	0.386381943985473	0.0572661145750795	0.0348001270654683	0.1271	0.0691	0.0073	0.0028	0.0189	0.0033	0.0042	0.0133	0.1559	0.0119	0.0183	0.0086	0.0842	0.018	0.0076	0.0033	0.0028	0.1022	0.0951	0.005	0.0054	0.0072	0.0347	0.0064	0.0146	0.1696
10	rs78097027	98047575	1.17	0.382518045708746	3.16	0.386381943985473	0.0575901952205312	0.0341808106081697	0.1271	0.0691	0.0073	0.0028	0.0188	0.0033	0.0042	0.0132	0.1559	0.0119	0.0183	0.0086	0.0842	0.018	0.0075	0.0033	0.0028	0.1022	0.0952	0.005	0.0054	0.0072	0.0347	0.0064	0.0146	0.1697
10	rs7083595	98055699	1.16	0.421630287221885	3.16	0.386381943985473	0.0602267844145187	0.0260547753255892	0.1271	0.0691	0.0073	0.0029	0.0187	0.0033	0.0042	0.0131	0.1559	0.012	0.0182	0.0086	0.0842	0.018	0.0075	0.0033	0.0028	0.1022	0.0952	0.005	0.0054	0.0072	0.0348	0.0063	0.0145	0.1697
10	rs12766367	98063689	1.16	0.421630287221885	3.16	0.386381943985473	0.0763274935213932	0.0244484736939065	0.1271	0.0692	0.0072	0.0028	0.0187	0.0033	0.0044	0.0131	0.156	0.0119	0.0181	0.0085	0.0842	0.018	0.0074	0.0033	0.0027	0.1022	0.095	0.0051	0.0054	0.0072	0.035	0.0062	0.0146	0.1698
10	rs734226	98077162	1.16	0.421630287221885	3.18	0.355766254763284	0.113195744821838	0.0158140810574749	0.1274	0.0692	0.0072	0.0029	0.0186	0.0034	0.0045	0.013	0.1561	0.0119	0.018	0.0085	0.0843	0.0179	0.0071	0.0034	0.0027	0.102	0.095	0.0051	0.0054	0.0073	0.0354	0.006	0.0146	0.1698
10	rs41291618	98087140	1.16	0.421630287221885	3.18	0.355766254763284	0.117814377124646	0.0115287724297442	0.1283	0.0694	0.007	0.003	0.0184	0.0035	0.0046	0.0129	0.1566	0.0121	0.018	0.0085	0.0838	0.018	0.0071	0.0033	0.0027	0.1015	0.0943	0.0052	0.0055	0.0073	0.0358	0.0059	0.0146	0.1694
10	rs117328099	98089319	1.16	0.421630287221885	3.18	0.355766254763284	0.118299631404734	0.0112873007321108	0.1283	0.0694	0.007	0.003	0.0184	0.0035	0.0046	0.0129	0.1567	0.0121	0.018	0.0085	0.0837	0.018	0.0071	0.0033	0.0028	0.1014	0.0943	0.0052	0.0055	0.0073	0.0358	0.0059	0.0146	0.1694
10	rs78923574	98109025	1.16	0.421630287221885	3.19	0.341098255896361	0.122809654858352	0.0100339926587391	0.1289	0.0694	0.007	0.0031	0.0184	0.0035	0.0047	0.0128	0.157	0.0122	0.0179	0.0084	0.0835	0.018	0.0071	0.0033	0.0028	0.1012	0.0938	0.0052	0.0054	0.0073	0.036	0.0059	0.0146	0.1692
10	rs41306852	98115019	1.16	0.421630287221885	3.2	0.326850259155197	0.121120814793929	0.00947676515857021	0.1291	0.0694	0.0069	0.0031	0.0184	0.0035	0.0047	0.0128	0.1571	0.0122	0.0179	0.0084	0.0834	0.018	0.007	0.0033	0.0028	0.1011	0.0937	0.0052	0.0054	0.0073	0.0361	0.0058	0.0146	0.1691
10	rs11188733	98115056	1.16	0.421630287221885	3.2	0.326850259155197	0.121207818931615	0.0094493333285935	0.1291	0.0694	0.0069	0.0032	0.0184	0.0035	0.0047	0.0128	0.1571	0.0122	0.0179	0.0084	0.0834	0.018	0.007	0.0033	0.0028	0.1011	0.0937	0.0052	0.0054	0.0073	0.0361	0.0058	0.0146	0.1691
10	rs2901990	98120109	1.15	0.46334549806667	3.2	0.326850259155197	0.131620638411964	0.0088032617126953	0.1295	0.0695	0.0069	0.0032	0.0184	0.0035	0.0048	0.0128	0.1574	0.0123	0.0179	0.0083	0.0832	0.0179	0.0071	0.0032	0.0028	0.1009	0.0933	0.0052	0.0055	0.0073	0.0363	0.0058	0.0147	0.169
10	rs10736104	98122334	1.15	0.46334549806667	3.21	0.313017210102667	0.132751900938607	0.00830854975453999	0.1296	0.0694	0.0069	0.0032	0.0184	0.0035	0.0048	0.0128	0.1573	0.0123	0.0179	0.0083	0.0832	0.0179	0.0071	0.0032	0.0028	0.1008	0.0933	0.0052	0.0055	0.0073	0.0363	0.0058	0.0147	0.1689
10	rs79265866	98125754	1.15	0.46334549806667	3.22	0.299593947381755	0.152646440771445	0.0078038307002075	0.1298	0.0692	0.0069	0.0033	0.0183	0.0035	0.0048	0.0128	0.1574	0.0123	0.0179	0.0083	0.0833	0.018	0.0072	0.0032	0.0029	0.1007	0.0932	0.0052	0.0055	0.0074	0.0365	0.0058	0.0148	0.1687
10	rs17111753	98130773	1.14	0.507725131913635	3.22	0.299593947381755	0.234502959027781	0.00714857798344151	0.1303	0.0688	0.0069	0.0035	0.0181	0.0035	0.0051	0.0127	0.1575	0.0121	0.018	0.0083	0.0835	0.018	0.0074	0.0032	0.0031	0.1002	0.093	0.0053	0.0055	0.0075	0.0367	0.0057	0.015	0.168
10	rs79977181	98131821	1.14	0.507725131913635	3.22	0.299593947381755	0.25984517498042	0.00760655170616494	0.1303	0.0687	0.0069	0.0035	0.0181	0.0035	0.0051	0.0127	0.1576	0.0121	0.018	0.0083	0.0835	0.018	0.0074	0.0032	0.0031	0.1001	0.0929	0.0053	0.0055	0.0075	0.0368	0.0056	0.0151	0.1679
10	rs10786284	98135505	1.14	0.507725131913635	3.22	0.299593947381755	0.337524823770349	0.00917726755517757	0.131	0.0684	0.0068	0.0036	0.0179	0.0035	0.0052	0.0127	0.1576	0.0121	0.0181	0.0083	0.0838	0.0181	0.0075	0.0032	0.0032	0.0996	0.0927	0.0053	0.0055	0.0076	0.0369	0.0055	0.0151	0.1678
10	rs7900916	98137026	1.14	0.507725131913635	3.22	0.299593947381755	0.351504072377895	0.0118342623098004	0.1309	0.0682	0.007	0.0036	0.0179	0.0035	0.0053	0.0126	0.1572	0.0121	0.0181	0.0083	0.0839	0.0181	0.0075	0.0032	0.0032	0.0999	0.0925	0.0053	0.0055	0.0076	0.0368	0.0056	0.0151	0.1679
10	rs78640851	98139700	1.14	0.507725131913635	3.22	0.299593947381755	0.341943282665469	0.0115895461015535	0.1307	0.0681	0.0069	0.0036	0.0178	0.0035	0.0053	0.0126	0.1576	0.0122	0.018	0.0083	0.0839	0.018	0.0076	0.0032	0.0033	0.0997	0.0926	0.0053	0.0055	0.0077	0.0368	0.0056	0.0151	0.1678
10	rs17111762	98141748	1.13	0.554827224596281	3.25	0.261729658797372	0.349180187650822	0.0124889663012906	0.1306	0.068	0.0069	0.0036	0.0177	0.0035	0.0053	0.0126	0.1578	0.0122	0.018	0.0083	0.0839	0.0179	0.0076	0.0032	0.0033	0.0996	0.0926	0.0054	0.0054	0.0078	0.0367	0.0057	0.0151	0.1678
10	rs12252784	98146654	1.13	0.554827224596281	3.25	0.261729658797372	0.360771756095794	0.0148339325755074	0.1304	0.0677	0.007	0.0036	0.0176	0.0035	0.0053	0.0125	0.1581	0.0123	0.018	0.0083	0.0836	0.0179	0.0077	0.0032	0.0034	0.0995	0.0926	0.0054	0.0055	0.0081	0.0366	0.0058	0.0152	0.1678
10	rs11188743	98151594	1.13	0.554827224596281	3.25	0.261729658797372	0.343666714050095	0.0131614704382217	0.13	0.0678	0.007	0.0037	0.0175	0.0035	0.0053	0.0125	0.1586	0.0124	0.0181	0.0082	0.0834	0.018	0.0075	0.0032	0.0034	0.0997	0.092	0.0056	0.0055	0.0081	0.0365	0.0058	0.0152	0.1682
10	rs11188744	98154285	1.13	0.554827224596281	3.23	0.286575202599778	0.34649654934629	0.0114077118862803	0.1297	0.0676	0.007	0.0037	0.0176	0.0035	0.0054	0.0126	0.1586	0.0124	0.0181	0.0081	0.0838	0.0181	0.0075	0.0033	0.0034	0.0996	0.092	0.0058	0.0054	0.0082	0.0365	0.0059	0.0153	0.168
10	rs41291628	98155678	1.13	0.554827224596281	3.23	0.286575202599778	0.325667930062476	0.00901599507375519	0.1296	0.0676	0.007	0.0036	0.0176	0.0034	0.0054	0.0126	0.1584	0.0124	0.0181	0.0081	0.0839	0.0181	0.0076	0.0033	0.0034	0.0997	0.0919	0.0058	0.0054	0.0082	0.0365	0.0059	0.0153	0.168
10	rs76583806	98156475	1.13	0.554827224596281	3.23	0.286575202599778	0.322068060873787	0.00856707623870616	0.1295	0.0678	0.007	0.0037	0.0176	0.0034	0.0054	0.0126	0.1581	0.0124	0.0181	0.0081	0.0838	0.0181	0.0076	0.0033	0.0034	0.0997	0.0919	0.0058	0.0054	0.0082	0.0366	0.0059	0.0153	0.1679
10	rs942008	98157412	1.13	0.554827224596281	3.23	0.286575202599778	0.321007325938943	0.00843729940266157	0.1295	0.0678	0.007	0.0037	0.0176	0.0034	0.0053	0.0126	0.1581	0.0124	0.018	0.0081	0.0838	0.0181	0.0076	0.0033	0.0034	0.0997	0.0919	0.0058	0.0054	0.0082	0.0366	0.0059	0.0153	0.168
10	rs72640002	98160099	1.13	0.554827224596281	3.23	0.286575202599778	0.280184368994534	0.00696019720309229	0.1296	0.0679	0.0069	0.0036	0.0176	0.0034	0.0053	0.0127	0.1581	0.0123	0.018	0.0081	0.084	0.0181	0.0075	0.0033	0.0034	0.0995	0.092	0.0058	0.0054	0.0082	0.0366	0.0059	0.0153	0.168
10	rs56236090	98166278	1.13	0.554827224596281	3.23	0.286575202599778	0.267066298359239	0.00638851388535974	0.1295	0.0684	0.0069	0.0037	0.0179	0.0034	0.0053	0.0127	0.1576	0.0122	0.0178	0.0082	0.0842	0.018	0.0076	0.0033	0.0035	0.0989	0.0918	0.006	0.0056	0.0081	0.0366	0.0057	0.0153	0.1684
10	rs11188748	98166356	1.13	0.554827224596281	3.23	0.286575202599778	0.271940030325413	0.00672843135079325	0.1294	0.0684	0.0069	0.0037	0.0179	0.0034	0.0053	0.0127	0.1576	0.0122	0.0178	0.0082	0.0841	0.0181	0.0076	0.0034	0.0035	0.0989	0.0918	0.006	0.0056	0.0081	0.0366	0.0057	0.0153	0.1684
10	rs72829536	98167265	1.13	0.554827224596281	3.23	0.286575202599778	0.247785569216127	0.00582130402301291	0.1292	0.0683	0.0068	0.0037	0.0179	0.0033	0.0052	0.0127	0.1577	0.0122	0.0179	0.0084	0.084	0.0181	0.0076	0.0034	0.0035	0.0991	0.0918	0.006	0.0056	0.0081	0.0366	0.0057	0.0152	0.1684
10	rs7918541	98168559	1.13	0.554827224596281	3.23	0.286575202599778	0.238484089094074	0.005589721542977	0.1292	0.0683	0.0068	0.0037	0.0179	0.0033	0.0052	0.0127	0.1578	0.0122	0.0179	0.0084	0.0838	0.018	0.0076	0.0034	0.0036	0.0992	0.0917	0.006	0.0057	0.008	0.0367	0.0057	0.0152	0.1684
10	rs79233416	98169074	1.13	0.554827224596281	3.23	0.286575202599778	0.232886927700758	0.00573651506809697	0.1292	0.0683	0.0068	0.0037	0.0179	0.0034	0.0052	0.0127	0.1577	0.0122	0.0179	0.0084	0.0837	0.018	0.0076	0.0034	0.0036	0.0994	0.0917	0.006	0.0057	0.008	0.0367	0.0057	0.0152	0.1685
10	rs72829546	98176550	1.12	0.604706511137083	3.23	0.286575202599778	0.0824902465630411	0.00901599507375519	0.1292	0.0673	0.0067	0.0037	0.0179	0.0035	0.0049	0.0128	0.1602	0.0122	0.0177	0.0084	0.081	0.0178	0.0072	0.0039	0.004	0.1019	0.0909	0.0062	0.0063	0.0077	0.0364	0.0059	0.0153	0.1676
10	rs2146388	98184972	1.12	0.604706511137083	3.23	0.286575202599778	0.0833597266380203	0.00825733759770314	0.1292	0.0672	0.0068	0.0037	0.0179	0.0035	0.0049	0.0128	0.1604	0.0122	0.0177	0.0084	0.0808	0.0178	0.0072	0.004	0.004	0.102	0.0908	0.0063	0.0063	0.0077	0.0364	0.0059	0.0153	0.1675
10	rs78770955	98206797	1.11	0.657414555049712	3.22	0.299593947381755	0.0643294286749698	0.0114077118862803	0.1295	0.0665	0.0067	0.0037	0.0179	0.0036	0.0049	0.0129	0.1608	0.0121	0.0176	0.0084	0.0804	0.0177	0.0072	0.0041	0.0041	0.1031	0.0903	0.0063	0.0065	0.0075	0.0365	0.0059	0.0153	0.1673
10	rs2154202	98212308	1.11	0.657414555049712	3.22	0.299593947381755	0.061442637890198	0.0117421898049741	0.1296	0.0661	0.0066	0.0036	0.0179	0.0036	0.0049	0.013	0.1611	0.0121	0.0175	0.0083	0.0802	0.0176	0.0072	0.0041	0.0041	0.1036	0.09	0.0064	0.0066	0.0073	0.0366	0.006	0.0153	0.1672
10	rs17111881	98214711	1.1	0.712999886098274	3.22	0.299593947381755	0.0769365004700641	0.0114681610084472	0.129	0.0659	0.0065	0.0036	0.0179	0.0036	0.0049	0.0131	0.1621	0.0121	0.0176	0.0085	0.0794	0.0176	0.0072	0.0041	0.0042	0.1045	0.0895	0.0065	0.0066	0.0072	0.0368	0.006	0.0152	0.1671
10	rs72811122	98216092	1.1	0.712999886098274	3.23	0.286575202599778	0.0834745660068192	0.0100339926587391	0.1287	0.0654	0.0064	0.0036	0.0179	0.0035	0.0049	0.0132	0.1625	0.0121	0.0176	0.0085	0.079	0.0177	0.0072	0.004	0.0042	0.1051	0.0894	0.0065	0.0065	0.0072	0.0368	0.006	0.0152	0.1672
10	rs12780850	98222551	1.1	0.712999886098274	3.22	0.299593947381755	0.0887233462016951	0.00958690181164856	0.128	0.0637	0.0063	0.0035	0.018	0.0034	0.0047	0.0132	0.1643	0.0122	0.0177	0.0084	0.0786	0.0176	0.0071	0.0039	0.0042	0.1068	0.0895	0.0065	0.0066	0.007	0.0366	0.0059	0.0151	0.168
10	rs7923251	98222575	1.1	0.712999886098274	3.22	0.299593947381755	0.0887711295364357	0.00958690181164856	0.128	0.0637	0.0063	0.0035	0.018	0.0034	0.0047	0.0132	0.1643	0.0122	0.0177	0.0084	0.0786	0.0176	0.0071	0.0039	0.0042	0.1068	0.0895	0.0065	0.0066	0.007	0.0366	0.0059	0.0151	0.168
10	rs12261890	98226497	1.1	0.712999886098274	3.21	0.313017210102667	0.0877711048960365	0.00966993397630557	0.1279	0.0637	0.0062	0.0035	0.018	0.0034	0.0047	0.0132	0.1645	0.0122	0.0177	0.0084	0.0787	0.0176	0.0071	0.0039	0.0042	0.1068	0.0895	0.0065	0.0066	0.007	0.0366	0.0059	0.0151	0.1681
10	rs10882796	98232659	1.1	0.712999886098274	3.19	0.341098255896361	0.0854656346475625	0.010204348519475	0.1277	0.0636	0.0062	0.0035	0.018	0.0034	0.0047	0.0132	0.1647	0.0122	0.0176	0.0084	0.0789	0.0176	0.0071	0.0039	0.0042	0.1067	0.0894	0.0065	0.0066	0.007	0.0366	0.0059	0.015	0.1682
10	rs7910816	98244498	1.1	0.712999886098274	3.18	0.355766254763284	0.0804092877360997	0.0133242071152657	0.1264	0.0628	0.0061	0.0035	0.0181	0.0034	0.0047	0.0137	0.1654	0.0122	0.0177	0.0084	0.0797	0.0177	0.0071	0.0039	0.0042	0.1069	0.089	0.0065	0.0066	0.0068	0.0367	0.0059	0.015	0.1686
10	rs55904470	98245589	1.1	0.712999886098274	3.16	0.386381943985473	0.0825586778546003	0.0151107951997655	0.1264	0.0627	0.0061	0.0035	0.0181	0.0034	0.0047	0.0137	0.1655	0.0122	0.0177	0.0084	0.0797	0.0177	0.0071	0.0039	0.0042	0.1069	0.0888	0.0065	0.0066	0.0068	0.0367	0.0059	0.015	0.1688
10	rs75569835	98255294	1.1	0.712999886098274	3.16	0.386381943985473	0.0716506376153801	0.015320113143656	0.1266	0.0626	0.006	0.0035	0.018	0.0034	0.0046	0.0137	0.1657	0.012	0.0176	0.0084	0.0801	0.0176	0.0071	0.0039	0.0041	0.1075	0.0889	0.0064	0.0066	0.0067	0.0366	0.0059	0.0147	0.1685
10	rs117499562	98255479	1.1	0.712999886098274	3.15	0.402339212139645	0.0727598424428612	0.0152851274436684	0.1265	0.0626	0.006	0.0035	0.018	0.0034	0.0046	0.0137	0.1658	0.012	0.0177	0.0084	0.0801	0.0176	0.0071	0.0039	0.0041	0.1075	0.0889	0.0064	0.0066	0.0067	0.0366	0.0059	0.0147	0.1686
10	rs12569424	98258871	1.1	0.712999886098274	3.15	0.402339212139645	0.079492862023308	0.0177542473041961	0.1265	0.0625	0.006	0.0035	0.0179	0.0033	0.0046	0.0137	0.1658	0.0119	0.0177	0.0084	0.0803	0.0175	0.007	0.0039	0.0041	0.1077	0.0889	0.0064	0.0067	0.0067	0.0365	0.0059	0.0147	0.1685
10	rs879266	98263545	1.1	0.712999886098274	3.15	0.402339212139645	0.0831303508856515	0.0228483206151456	0.1266	0.0624	0.006	0.0035	0.0179	0.0033	0.0046	0.0138	0.166	0.0118	0.0177	0.0084	0.0805	0.0176	0.007	0.0039	0.0041	0.1079	0.089	0.0064	0.0067	0.0066	0.0365	0.0058	0.0146	0.1685
10	rs1324254	98265433	1.1	0.712999886098274	3.16	0.386381943985473	0.0821031547336485	0.0216304487048716	0.1266	0.0623	0.006	0.0035	0.018	0.0033	0.0046	0.0138	0.166	0.0118	0.0177	0.0084	0.0805	0.0176	0.0069	0.0039	0.0041	0.1081	0.089	0.0064	0.0067	0.0065	0.0364	0.0058	0.0147	0.1685
10	rs10882807	98268119	1.1	0.712999886098274	3.16	0.386381943985473	0.0923034814392851	0.0310135842277934	0.1266	0.0623	0.006	0.0035	0.0181	0.0032	0.0046	0.014	0.166	0.0117	0.0177	0.0084	0.0806	0.0176	0.0069	0.0039	0.0041	0.1084	0.0889	0.0063	0.0067	0.0064	0.0363	0.0057	0.0146	0.1683
10	rs4919029	98274045	1.1	0.712999886098274	3.16	0.386381943985473	0.0353883166059063	0.0188624929852197	0.1254	0.0625	0.0063	0.0035	0.0186	0.003	0.0042	0.015	0.168	0.0111	0.0177	0.0083	0.0811	0.0178	0.0066	0.0035	0.0039	0.1097	0.0884	0.0065	0.0066	0.0066	0.0348	0.0056	0.0139	0.1685
10	rs10882808	98277692	1.1	0.712999886098274	3.17	0.370859203571921	0.0326303721323579	0.0177542473041961	0.1255	0.0624	0.0064	0.0035	0.0186	0.003	0.0041	0.015	0.168	0.0111	0.0177	0.0083	0.0811	0.0178	0.0066	0.0035	0.0038	0.1097	0.0883	0.0065	0.0066	0.0066	0.0348	0.0056	0.0139	0.1685
10	rs78610910	98281896	1.1	0.712999886098274	3.18	0.355766254763284	0.0297617935163139	0.0182469873782177	0.1255	0.0624	0.0064	0.0035	0.0186	0.003	0.0041	0.015	0.1681	0.0111	0.0177	0.0082	0.0811	0.0178	0.0066	0.0035	0.0038	0.1097	0.0883	0.0065	0.0066	0.0066	0.0348	0.0056	0.0139	0.1686
10	rs2147281	98295577	1.1	0.712999886098274	3.18	0.355766254763284	0.0305725316992462	0.019764718839607	0.1253	0.0623	0.0064	0.0036	0.0186	0.003	0.0041	0.015	0.1681	0.0111	0.0177	0.0082	0.081	0.0178	0.0066	0.0035	0.0038	0.1097	0.0884	0.0065	0.0066	0.0066	0.0348	0.0056	0.0139	0.1685
10	rs17392013	98319815	1.1	0.712999886098274	3.18	0.355766254763284	0.033820132382521	0.0240544915605297	0.1252	0.0621	0.0065	0.0037	0.0186	0.003	0.0041	0.015	0.1682	0.0111	0.0177	0.0082	0.081	0.0178	0.0067	0.0035	0.0038	0.1098	0.0885	0.0064	0.0066	0.0066	0.0348	0.0056	0.0139	0.1685
10	rs6584084	98324964	1.1	0.712999886098274	3.19	0.341098255896361	0.034400816349586	0.0239238420619822	0.1251	0.0621	0.0065	0.0037	0.0186	0.003	0.0041	0.015	0.1682	0.0111	0.0177	0.0082	0.0809	0.0178	0.0067	0.0035	0.0038	0.1098	0.0885	0.0064	0.0066	0.0066	0.0348	0.0056	0.0139	0.1685
10	rs4597007	98347257	1.1	0.712999886098274	3.2	0.326850259155197	0.0312440831074626	0.0272911844961609	0.1255	0.0617	0.0065	0.0036	0.0186	0.003	0.004	0.0149	0.1686	0.0111	0.0177	0.0082	0.0813	0.0177	0.0066	0.0035	0.0037	0.1098	0.0886	0.0064	0.0066	0.0067	0.0347	0.0055	0.0139	0.1684
10	rs7070686	98348572	1.1	0.712999886098274	3.2	0.326850259155197	0.0325325664812491	0.0308173030052022	0.1256	0.0617	0.0065	0.0036	0.0186	0.003	0.004	0.0149	0.1686	0.0111	0.0177	0.0082	0.0814	0.0177	0.0066	0.0035	0.0037	0.1098	0.0887	0.0063	0.0066	0.0067	0.0347	0.0055	0.0139	0.1684
10	rs927639	98359014	1.1	0.712999886098274	3.2	0.326850259155197	0.0349498789494524	0.030915371327677	0.1255	0.0616	0.0065	0.0037	0.0186	0.003	0.0041	0.015	0.1688	0.011	0.0177	0.0083	0.0816	0.0177	0.0065	0.0035	0.0037	0.1096	0.0884	0.0063	0.0066	0.0066	0.0346	0.0055	0.0139	0.1685
10	rs11188849	98362921	1.1	0.712999886098274	3.2	0.326850259155197	0.0331224882451338	0.0273374958803479	0.1256	0.0615	0.0065	0.0037	0.0186	0.0031	0.0041	0.015	0.1689	0.011	0.0176	0.0083	0.0817	0.0177	0.0064	0.0035	0.0037	0.1095	0.0884	0.0063	0.0065	0.0066	0.0346	0.0055	0.014	0.1686
10	rs56355912	98372057	1.11	0.657414555049712	3.2	0.326850259155197	0.0280207549100484	0.0213001342230555	0.1255	0.0617	0.0066	0.0037	0.0187	0.0031	0.0041	0.0151	0.1687	0.0109	0.0175	0.0082	0.0819	0.0178	0.0064	0.0035	0.0037	0.1095	0.0881	0.0063	0.0065	0.0066	0.0345	0.0055	0.0139	0.1688
10	rs12784975	98380137	1.11	0.657414555049712	3.2	0.326850259155197	0.0247573453681688	0.0220049780229066	0.1254	0.0618	0.0066	0.0037	0.0187	0.0031	0.0041	0.0152	0.1685	0.0109	0.0175	0.0082	0.0821	0.0179	0.0064	0.0035	0.0037	0.1095	0.0878	0.0063	0.0065	0.0066	0.0345	0.0055	0.0139	0.1689
10	rs7910750	98380379	1.11	0.657414555049712	3.22	0.299593947381755	0.024317231963293	0.0210949328584527	0.1254	0.0619	0.0066	0.0037	0.0188	0.0031	0.0041	0.0152	0.1685	0.0109	0.0175	0.0082	0.0822	0.0179	0.0064	0.0035	0.0037	0.1095	0.0878	0.0063	0.0065	0.0067	0.0344	0.0055	0.0139	0.1689
10	rs12571884	98382554	1.11	0.657414555049712	3.22	0.299593947381755	0.0206051099020477	0.0249785181636325	0.1246	0.0629	0.0065	0.0037	0.0192	0.0029	0.004	0.0153	0.1689	0.0106	0.0172	0.008	0.0834	0.0183	0.0061	0.0036	0.0036	0.1093	0.0874	0.0065	0.0065	0.0069	0.0335	0.0055	0.0136	0.1689
10	rs4919041	98385346	1.11	0.657414555049712	3.22	0.299593947381755	0.0225185115226905	0.0255139579225171	0.1242	0.0629	0.0066	0.0037	0.0192	0.0029	0.004	0.0153	0.1691	0.0106	0.0171	0.008	0.0834	0.0185	0.0061	0.0036	0.0036	0.1092	0.0877	0.0065	0.0065	0.0069	0.0333	0.0055	0.0135	0.1689
10	rs1469847	98386433	1.11	0.657414555049712	3.22	0.299593947381755	0.0227829640619478	0.0236635615162287	0.1241	0.0629	0.0066	0.0038	0.0193	0.0029	0.0041	0.0153	0.1691	0.0106	0.0171	0.0081	0.0833	0.0185	0.0062	0.0036	0.0036	0.1091	0.0876	0.0065	0.0065	0.0069	0.0333	0.0057	0.0135	0.1688
10	rs41291642	98392816	1.11	0.657414555049712	3.21	0.313017210102667	0.0242080845752696	0.0207686064913801	0.123	0.0627	0.0069	0.0039	0.0195	0.003	0.0041	0.0155	0.1688	0.0106	0.017	0.0083	0.0835	0.0186	0.0065	0.0037	0.0038	0.1086	0.0872	0.0064	0.0064	0.0071	0.0332	0.0062	0.0134	0.1685
10	rs117468209	98393448	1.11	0.657414555049712	3.22	0.299593947381755	0.0265642247710214	0.0190179268182623	0.1228	0.0627	0.0069	0.0039	0.0195	0.0031	0.0041	0.0155	0.1688	0.0105	0.0171	0.0084	0.0835	0.0186	0.0065	0.0037	0.0038	0.1085	0.0872	0.0064	0.0064	0.0071	0.0332	0.0062	0.0134	0.1684
10	rs2025452	98395083	1.11	0.657414555049712	3.22	0.299593947381755	0.0278342963635944	0.0163881225194082	0.1225	0.0627	0.007	0.004	0.0196	0.0031	0.0042	0.0156	0.1687	0.0105	0.0171	0.0085	0.0837	0.0186	0.0065	0.0037	0.0039	0.1084	0.087	0.0064	0.0064	0.0072	0.0333	0.0064	0.0134	0.1683
10	rs116929480	98398037	1.11	0.657414555049712	3.22	0.299593947381755	0.029567210727264	0.0252902034751081	0.1224	0.0627	0.0071	0.004	0.0196	0.0031	0.0042	0.0156	0.1687	0.0105	0.0171	0.0085	0.0837	0.0186	0.0066	0.0037	0.0039	0.1083	0.087	0.0064	0.0064	0.0072	0.0333	0.0064	0.0134	0.1682
10	rs72818997	98399971	1.11	0.657414555049712	3.22	0.299593947381755	0.0310072826389719	0.0265095516250392	0.1224	0.0627	0.0071	0.004	0.0196	0.0031	0.0042	0.0156	0.1687	0.0105	0.0171	0.0085	0.0837	0.0186	0.0066	0.0037	0.0039	0.1084	0.0869	0.0064	0.0064	0.0072	0.0333	0.0064	0.0134	0.1682
10	rs11188872	98404054	1.11	0.657414555049712	3.22	0.299593947381755	0.0391034944960439	0.019056882455571	0.1219	0.0627	0.0071	0.0041	0.0198	0.0032	0.0042	0.0158	0.1686	0.0104	0.0173	0.0086	0.0838	0.0186	0.0067	0.0038	0.004	0.1083	0.0865	0.0064	0.0065	0.0072	0.0335	0.0067	0.0131	0.1678
10	rs17392966	98406194	1.11	0.657414555049712	3.22	0.299593947381755	0.0454970572117187	0.0240109040340978	0.1218	0.0628	0.0072	0.0041	0.0199	0.0032	0.0042	0.0158	0.1684	0.0104	0.0174	0.0086	0.0837	0.0186	0.0067	0.0038	0.004	0.1083	0.0864	0.0063	0.0065	0.0072	0.0335	0.0067	0.013	0.1678
10	rs78573405	98406362	1.11	0.657414555049712	3.22	0.299593947381755	0.0460845909300385	0.0260095022447337	0.1218	0.0628	0.0072	0.0041	0.0199	0.0032	0.0042	0.0158	0.1684	0.0104	0.0174	0.0086	0.0837	0.0186	0.0067	0.0038	0.004	0.1083	0.0864	0.0063	0.0065	0.0072	0.0335	0.0067	0.0129	0.1678
10	rs35668691	98411293	1.11	0.657414555049712	3.22	0.299593947381755	0.0535401897605693	0.0132264445026222	0.1211	0.0631	0.0072	0.0042	0.02	0.0034	0.0044	0.0163	0.168	0.0106	0.0174	0.0089	0.084	0.0185	0.0068	0.0037	0.0041	0.1076	0.0856	0.0064	0.0064	0.0074	0.0339	0.007	0.0129	0.1674
10	rs3827867	98416324	1.09	0.771508143262462	3.22	0.299593947381755	0.211798187602567	0.0174169953569396	0.1185	0.0644	0.0074	0.0045	0.0204	0.0039	0.0051	0.0177	0.1664	0.0113	0.0178	0.0099	0.085	0.0181	0.007	0.0035	0.0048	0.1049	0.0827	0.0069	0.006	0.0083	0.0352	0.008	0.013	0.1659
10	rs72821016	98418971	1.09	0.771508143262462	3.22	0.299593947381755	0.223652727182562	0.0184766326290751	0.1183	0.0644	0.0074	0.0045	0.0205	0.0039	0.0051	0.0178	0.1664	0.0113	0.0178	0.0099	0.0852	0.0181	0.007	0.0035	0.0048	0.1047	0.0825	0.0069	0.006	0.0084	0.0353	0.0081	0.013	0.1658
10	rs1023741	98422896	1.09	0.771508143262462	3.22	0.299593947381755	0.25952973475207	0.024668668750964	0.1181	0.0643	0.0074	0.0045	0.0205	0.0038	0.0051	0.0178	0.1664	0.0113	0.0178	0.01	0.0854	0.0181	0.0071	0.0035	0.0048	0.1045	0.0826	0.0069	0.0059	0.0084	0.0354	0.0081	0.0129	0.1657
10	rs17393077	98424774	1.08	0.832982220188166	3.22	0.299593947381755	0.261380279213824	0.0234476996623001	0.1179	0.0643	0.0074	0.0045	0.0205	0.0038	0.0051	0.0178	0.1664	0.0113	0.0178	0.01	0.0855	0.0181	0.0071	0.0035	0.0048	0.1044	0.0828	0.0069	0.0059	0.0084	0.0354	0.0081	0.013	0.1656
10	rs1992056	98427551	1.08	0.832982220188166	3.21	0.313017210102667	0.274905725899776	0.0286491709913138	0.1177	0.0643	0.0074	0.0045	0.0205	0.0038	0.0051	0.0178	0.1663	0.0113	0.0178	0.0101	0.0862	0.0181	0.0072	0.0034	0.0048	0.1043	0.0844	0.007	0.0059	0.0085	0.0355	0.0082	0.013	0.1635
10	rs6584098	98429148	1.08	0.832982220188166	3.2	0.326850259155197	0.265923783115125	0.0530707769912157	0.1179	0.0649	0.0074	0.0043	0.0205	0.0038	0.0049	0.0178	0.1666	0.0114	0.0178	0.0102	0.0867	0.018	0.0075	0.0033	0.0049	0.1038	0.0839	0.0071	0.0058	0.0088	0.0354	0.0082	0.013	0.1628
10	rs508271	98431175	1.08	0.832982220188166	3.2	0.326850259155197	0.22610878021273	0.0484702906443168	0.1182	0.065	0.0074	0.0042	0.0204	0.0038	0.0049	0.0178	0.1667	0.0114	0.0177	0.0102	0.0868	0.018	0.0075	0.0033	0.0048	0.1037	0.0838	0.0071	0.0058	0.0088	0.0354	0.0081	0.0131	0.1627
10	rs11595566	98436824	1.07	0.897462410887183	3.19	0.341098255896361	0.193967172032673	0.0506558270656353	0.1182	0.0651	0.0075	0.0042	0.0204	0.0038	0.0048	0.0178	0.1669	0.0114	0.0176	0.0101	0.0871	0.0181	0.0075	0.0033	0.0049	0.1036	0.0835	0.0071	0.0057	0.0088	0.0352	0.0081	0.0132	0.1627
10	rs569344	98437665	1.07	0.897462410887183	3.19	0.341098255896361	0.200617962624286	0.0595491463619057	0.1182	0.0651	0.0075	0.0042	0.0203	0.0038	0.0048	0.0178	0.1669	0.0114	0.0176	0.0101	0.0871	0.0181	0.0075	0.0033	0.0049	0.1036	0.0835	0.0072	0.0057	0.0088	0.0351	0.0081	0.0133	0.1627
10	rs2282342	98443392	1.07	0.897462410887183	3.19	0.341098255896361	0.1961570732829	0.0568807159807942	0.1183	0.0655	0.0075	0.0041	0.0203	0.0038	0.005	0.0178	0.1666	0.0116	0.0176	0.0101	0.088	0.0181	0.0076	0.0032	0.0049	0.1034	0.0825	0.0073	0.0055	0.0091	0.0353	0.0082	0.0137	0.1616
10	rs1436187	98454760	1.07	0.897462410887183	3.19	0.341098255896361	0.214504850896001	0.0703118997827638	0.1183	0.0656	0.0075	0.0042	0.0203	0.0039	0.005	0.0179	0.1665	0.0116	0.0176	0.0101	0.0882	0.0181	0.0076	0.0032	0.0049	0.1034	0.0824	0.0073	0.0054	0.0091	0.0353	0.0083	0.0138	0.1614
10	rs12266911	98458051	1.07	0.897462410887183	3.19	0.341098255896361	0.2267355843999	0.0672394747727265	0.1182	0.0654	0.0075	0.0041	0.0203	0.0039	0.0051	0.0179	0.1665	0.0117	0.0176	0.0101	0.0883	0.0181	0.0076	0.0032	0.0049	0.1035	0.0823	0.0073	0.0055	0.0091	0.0353	0.0083	0.0138	0.1613
10	rs4917748	98461573	1.07	0.897462410887183	3.19	0.341098255896361	0.258494756830711	0.0725820932031408	0.118	0.0652	0.0074	0.004	0.0203	0.0039	0.0052	0.0178	0.1665	0.0118	0.0176	0.0101	0.0884	0.0182	0.0076	0.0032	0.0049	0.1035	0.0822	0.0072	0.0055	0.0091	0.0354	0.0083	0.0138	0.1615
10	rs3748229	98469507	1.07	0.897462410887183	3.19	0.341098255896361	0.392610862121843	0.0454468228168755	0.1182	0.0655	0.0071	0.0037	0.0205	0.0039	0.0056	0.018	0.1664	0.012	0.0176	0.0101	0.0884	0.0182	0.0078	0.0032	0.0048	0.1036	0.0818	0.0072	0.0054	0.0091	0.0354	0.0083	0.0136	0.1612
10	rs17112076	98469693	1.07	0.897462410887183	3.19	0.341098255896361	0.376547468766047	0.0408232272498776	0.1182	0.0658	0.0071	0.0037	0.0205	0.0039	0.0056	0.018	0.1664	0.012	0.0176	0.0101	0.0884	0.0181	0.0078	0.0032	0.0048	0.1036	0.0818	0.0073	0.0054	0.0091	0.0354	0.0083	0.0135	0.1611
10	rs57710486	98470865	1.07	0.897462410887183	3.19	0.341098255896361	0.344818160740165	0.0413260075238987	0.1184	0.0657	0.0072	0.0037	0.0205	0.0039	0.0056	0.0179	0.1664	0.012	0.0176	0.0101	0.0883	0.0181	0.0078	0.0033	0.0048	0.1034	0.0815	0.0074	0.0054	0.0091	0.0355	0.0083	0.0136	0.1611
10	rs56089860	98470936	1.07	0.897462410887183	3.19	0.341098255896361	0.332056565015079	0.0408789553683256	0.1185	0.0657	0.0072	0.0037	0.0205	0.0039	0.0056	0.0179	0.1664	0.012	0.0176	0.0101	0.0884	0.0181	0.0077	0.0032	0.0048	0.1035	0.0815	0.0074	0.0054	0.0091	0.0355	0.0083	0.0136	0.161
10	rs682304	98478317	1.08	0.832982220188166	3.21	0.313017210102667	0.300520014062393	0.0385135930593021	0.1179	0.066	0.0073	0.0038	0.0206	0.0039	0.0056	0.0178	0.1666	0.0122	0.0175	0.0101	0.088	0.0183	0.0079	0.0032	0.0049	0.1032	0.081	0.0075	0.0057	0.0093	0.0357	0.0083	0.0136	0.1606
10	rs58878748	98482000	1.08	0.832982220188166	3.23	0.286575202599778	0.298185219318354	0.0682804632597533	0.1169	0.0664	0.0075	0.004	0.0207	0.0039	0.0055	0.0176	0.1669	0.0125	0.0174	0.0101	0.0875	0.0187	0.0081	0.0032	0.0051	0.1026	0.0802	0.0078	0.0061	0.0096	0.0361	0.0082	0.0136	0.16
10	rs595883	98483774	1.08	0.832982220188166	3.21	0.313017210102667	0.26464731776937	0.051332012947862	0.1172	0.0661	0.0076	0.004	0.0207	0.0039	0.0056	0.0173	0.1666	0.0128	0.0174	0.01	0.0875	0.0189	0.0082	0.0032	0.0052	0.1025	0.0799	0.0079	0.0062	0.0096	0.0363	0.0081	0.0135	0.1601
10	rs687562	98485105	1.08	0.832982220188166	3.21	0.313017210102667	0.389928630279632	0.0852093269808198	0.1174	0.066	0.0076	0.004	0.0209	0.0039	0.0057	0.0169	0.1663	0.0128	0.0173	0.01	0.0874	0.0188	0.0083	0.0032	0.0053	0.1026	0.0798	0.008	0.0063	0.0097	0.0365	0.0081	0.0134	0.1602
10	rs75799982	98485812	1.08	0.832982220188166	3.21	0.313017210102667	0.376547468766047	0.0730110712971125	0.1175	0.0659	0.0076	0.004	0.0209	0.0039	0.0057	0.0169	0.1662	0.0129	0.0172	0.01	0.0874	0.0187	0.0083	0.0032	0.0053	0.1029	0.0796	0.008	0.0064	0.0097	0.0366	0.0081	0.0134	0.1602
10	rs573323	98496428	1.08	0.832982220188166	3.21	0.313017210102667	0.455331356448496	0.084828510477898	0.1175	0.0654	0.0075	0.004	0.0208	0.0038	0.0057	0.0169	0.1657	0.0129	0.017	0.0099	0.0879	0.0188	0.0082	0.0032	0.0053	0.1037	0.0791	0.0081	0.0065	0.0097	0.0369	0.0081	0.0132	0.1609
10	rs1172464	98504184	1.08	0.832982220188166	3.22	0.299593947381755	0.384813668434297	0.0518881570009337	0.1172	0.0653	0.0072	0.004	0.0203	0.0038	0.0058	0.0168	0.1657	0.0131	0.0167	0.0097	0.0882	0.0187	0.0081	0.0032	0.0052	0.1051	0.0783	0.0081	0.0066	0.0098	0.0368	0.0078	0.013	0.1616
10	rs11188902	98505437	1.08	0.832982220188166	3.22	0.299593947381755	0.377369985419924	0.053133340121498	0.1171	0.0652	0.0073	0.0042	0.0202	0.0039	0.0058	0.0167	0.1654	0.0131	0.0166	0.0097	0.0882	0.0187	0.0081	0.0032	0.0052	0.1053	0.0784	0.0081	0.0067	0.0099	0.0367	0.0078	0.013	0.1617
10	rs7899808	98508037	1.08	0.832982220188166	3.22	0.299593947381755	0.330824923606869	0.0536349935677788	0.1173	0.0655	0.0071	0.0042	0.0201	0.0039	0.0059	0.0167	0.1653	0.0131	0.0164	0.0096	0.0882	0.0189	0.0082	0.0033	0.0053	0.1054	0.0777	0.0082	0.0068	0.01	0.0364	0.0078	0.0133	0.1617
10	rs11188904	98508282	1.08	0.832982220188166	3.23	0.286575202599778	0.342987250826669	0.0508398538774905	0.1172	0.0655	0.0071	0.0043	0.0201	0.004	0.0059	0.0167	0.1654	0.0131	0.0164	0.0097	0.0881	0.0189	0.0082	0.0033	0.0053	0.1055	0.0778	0.0082	0.0068	0.01	0.0363	0.0077	0.0133	0.1616
10	rs72824486	98517301	1.09	0.771508143262462	3.23	0.286575202599778	0.3280624563973	0.0339755053583509	0.1172	0.0654	0.007	0.0042	0.02	0.004	0.0059	0.0167	0.1655	0.0131	0.0162	0.0098	0.0881	0.0189	0.0081	0.0033	0.0052	0.106	0.0774	0.0081	0.0068	0.0099	0.0362	0.0076	0.0134	0.1621
10	rs7091904	98522209	1.1	0.712999886098274	3.23	0.286575202599778	0.339912288381368	0.0338730656623439	0.1174	0.0653	0.007	0.0042	0.0199	0.004	0.006	0.0167	0.1655	0.0131	0.0161	0.0098	0.0881	0.0188	0.008	0.0033	0.0052	0.1062	0.0772	0.008	0.007	0.0099	0.036	0.0075	0.0134	0.1625
10	rs117156556	98525432	1.11	0.657414555049712	3.23	0.286575202599778	0.322472632733694	0.0239238420619822	0.118	0.0658	0.0067	0.0043	0.0197	0.004	0.006	0.0165	0.1657	0.0133	0.016	0.0097	0.0888	0.0183	0.0075	0.0033	0.0052	0.1065	0.0766	0.0079	0.0073	0.0097	0.0349	0.0072	0.0134	0.1638
10	rs72824489	98525587	1.11	0.657414555049712	3.23	0.286575202599778	0.321057795535256	0.0254691323024984	0.118	0.0659	0.0067	0.0043	0.0195	0.0039	0.006	0.0165	0.1657	0.0133	0.0159	0.0097	0.0889	0.0183	0.0075	0.0033	0.0052	0.1065	0.0766	0.0079	0.0074	0.0097	0.0349	0.0072	0.0134	0.1639
10	rs61856848	98528249	1.11	0.657414555049712	3.23	0.286575202599778	0.329135312921402	0.0305727652821174	0.1184	0.0662	0.0066	0.0044	0.0193	0.0039	0.0061	0.0163	0.1658	0.0134	0.0157	0.0098	0.0893	0.0181	0.0073	0.0032	0.0051	0.1069	0.0761	0.0078	0.0076	0.0096	0.0341	0.0069	0.0134	0.1647
10	rs577981	98530682	1.11	0.657414555049712	3.23	0.286575202599778	0.349918742955147	0.0345931221457709	0.1184	0.0662	0.0066	0.0044	0.0193	0.0039	0.0061	0.0162	0.1658	0.0134	0.0157	0.0097	0.0895	0.0181	0.0072	0.0033	0.0051	0.107	0.076	0.0078	0.0077	0.0096	0.0339	0.0069	0.0134	0.165
10	rs17112128	98532965	1.1	0.712999886098274	3.23	0.286575202599778	0.365452042662678	0.032906986185002	0.1187	0.0663	0.0066	0.0045	0.0193	0.0039	0.0061	0.0162	0.1657	0.0134	0.0156	0.0097	0.0893	0.0181	0.0072	0.0033	0.0052	0.107	0.0759	0.0078	0.0077	0.0096	0.0339	0.0068	0.0134	0.165
10	rs79396915	98534367	1.1	0.712999886098274	3.23	0.286575202599778	0.341838976531988	0.0368479397445032	0.1188	0.0663	0.0066	0.0045	0.0193	0.0039	0.0061	0.0162	0.1657	0.0134	0.0156	0.0097	0.0893	0.0182	0.0072	0.0033	0.0052	0.107	0.0759	0.0078	0.0077	0.0096	0.0339	0.0068	0.0134	0.1651
10	rs2790471	98538553	1.1	0.712999886098274	3.22	0.299593947381755	0.338198656434713	0.0372745871565711	0.1189	0.0662	0.0065	0.0045	0.0193	0.0039	0.006	0.0162	0.1656	0.0134	0.0155	0.0097	0.0892	0.0182	0.0072	0.0033	0.0052	0.1071	0.0758	0.0078	0.0077	0.0096	0.0338	0.0068	0.0134	0.1653
10	rs117705112	98541573	1.1	0.712999886098274	3.22	0.299593947381755	0.336230953881453	0.0384593419743083	0.1189	0.0662	0.0065	0.0045	0.0193	0.0039	0.006	0.0161	0.1656	0.0133	0.0156	0.0097	0.0891	0.0182	0.0071	0.0033	0.0052	0.1072	0.0758	0.0079	0.0078	0.0096	0.0336	0.0068	0.0134	0.1655
10	rs79759866	98542011	1.1	0.712999886098274	3.22	0.299593947381755	0.335817460978715	0.0368479397445032	0.1189	0.0662	0.0065	0.0045	0.0193	0.0039	0.006	0.0161	0.1656	0.0133	0.0155	0.0097	0.0891	0.0182	0.0072	0.0033	0.0052	0.1072	0.0758	0.0079	0.0078	0.0096	0.0336	0.0068	0.0133	0.1656
10	rs2183448	98549366	1.1	0.712999886098274	3.22	0.299593947381755	0.334217675143371	0.0354245302153153	0.1187	0.0661	0.0065	0.0046	0.0192	0.0038	0.0059	0.0159	0.1657	0.0133	0.0156	0.0097	0.0894	0.0183	0.0072	0.0034	0.0052	0.1072	0.0757	0.0079	0.0078	0.0096	0.0334	0.0068	0.0133	0.166
10	rs12217499	98550811	1.11	0.657414555049712	3.22	0.299593947381755	0.279855804247936	0.0247128204185027	0.1191	0.0655	0.0064	0.0045	0.0192	0.0038	0.0055	0.0158	0.1652	0.0132	0.0156	0.0098	0.0906	0.0185	0.007	0.0035	0.0049	0.1075	0.076	0.0078	0.0079	0.0096	0.0329	0.0067	0.0133	0.1666
10	rs2774157	98551213	1.11	0.657414555049712	3.22	0.299593947381755	0.284948129115607	0.0252902034751081	0.1191	0.0657	0.0063	0.0045	0.0192	0.0037	0.0054	0.0158	0.1648	0.0131	0.0156	0.0098	0.0905	0.0186	0.0071	0.0035	0.0048	0.1081	0.0755	0.0077	0.008	0.0097	0.0327	0.0067	0.0133	0.1669
10	rs117734758	98555065	1.12	0.604706511137083	3.23	0.286575202599778	0.0937309952915993	0.0199237199002915	0.1189	0.0665	0.0059	0.0041	0.0194	0.0033	0.0043	0.0165	0.1647	0.0128	0.0154	0.0094	0.0908	0.0188	0.0072	0.0029	0.0041	0.1102	0.0767	0.0073	0.0079	0.0091	0.0312	0.0067	0.0136	0.1684
10	rs10882842	98557448	1.12	0.604706511137083	3.23	0.286575202599778	0.0768493082935471	0.0231899136322475	0.1188	0.0668	0.0057	0.0039	0.0194	0.0031	0.0039	0.0168	0.1646	0.0127	0.0153	0.0093	0.091	0.0188	0.0073	0.0027	0.0038	0.1111	0.0771	0.0072	0.0079	0.0089	0.0307	0.0067	0.0137	0.169
10	rs116935178	98565769	1.12	0.604706511137083	3.23	0.286575202599778	0.0798496892299289	0.0379187350825751	0.1188	0.0675	0.0057	0.0039	0.0194	0.0031	0.0038	0.0167	0.1641	0.0125	0.0152	0.0092	0.091	0.0187	0.0073	0.0027	0.0038	0.1118	0.0775	0.0071	0.0078	0.0088	0.0305	0.0066	0.0136	0.1691
10	rs11188929	98573366	1.12	0.604706511137083	3.25	0.261729658797372	0.0771329160180881	0.0220467833097127	0.1187	0.0678	0.0057	0.0039	0.0193	0.0031	0.0038	0.0167	0.1639	0.0124	0.0152	0.0092	0.091	0.0187	0.0073	0.0026	0.0038	0.1121	0.0777	0.007	0.0078	0.0088	0.0304	0.0066	0.0136	0.1692
10	rs76608037	98587496	1.12	0.604706511137083	3.25	0.261729658797372	0.0689563502611	0.0230615318717745	0.1189	0.0678	0.0056	0.0038	0.0193	0.003	0.0038	0.0167	0.164	0.0123	0.0153	0.0092	0.0911	0.0187	0.0073	0.0026	0.0038	0.1121	0.0777	0.007	0.0077	0.0088	0.0304	0.0067	0.0136	0.1693
10	rs78302821	98596356	1.12	0.604706511137083	3.27	0.2384362992664	0.0640968160952287	0.0231042878946298	0.119	0.0678	0.0056	0.0037	0.0193	0.003	0.0038	0.0167	0.1641	0.0123	0.0153	0.0092	0.0911	0.0187	0.0072	0.0026	0.0037	0.1122	0.0777	0.007	0.0077	0.0088	0.0303	0.0067	0.0135	0.1693
10	rs12262784	98604466	1.12	0.604706511137083	3.27	0.2384362992664	0.0584239342255401	0.0233186363189109	0.1191	0.0678	0.0056	0.0036	0.0193	0.003	0.0037	0.0167	0.1641	0.0123	0.0153	0.0092	0.0912	0.0187	0.0072	0.0026	0.0036	0.1123	0.0777	0.007	0.0076	0.0088	0.0303	0.0066	0.0135	0.1695
10	rs75061984	98653118	1.12	0.604706511137083	3.27	0.2384362992664	0.0608233505756787	0.0255139579225171	0.1192	0.068	0.0056	0.0036	0.0193	0.003	0.0037	0.0166	0.1641	0.0123	0.0153	0.0091	0.0912	0.0186	0.0072	0.0026	0.0036	0.1124	0.0779	0.007	0.0076	0.0087	0.0302	0.0066	0.0134	0.1695
10	rs36099025	98655435	1.12	0.604706511137083	3.26	0.249891789602986	0.0541611228950911	0.0251563994761228	0.1193	0.0679	0.0056	0.0036	0.0193	0.003	0.0037	0.0166	0.1642	0.0123	0.0153	0.009	0.0912	0.0186	0.0072	0.0026	0.0036	0.1125	0.0779	0.0069	0.0076	0.0087	0.0302	0.0066	0.0134	0.1695
10	rs77872948	98657312	1.12	0.604706511137083	3.25	0.261729658797372	0.054751965512248	0.0249785181636325	0.1194	0.0679	0.0056	0.0036	0.0193	0.003	0.0037	0.0166	0.1642	0.0123	0.0153	0.009	0.0912	0.0186	0.0072	0.0026	0.0036	0.1125	0.0779	0.0069	0.0076	0.0087	0.0302	0.0066	0.0134	0.1694
10	rs12265203	98657516	1.12	0.604706511137083	3.25	0.261729658797372	0.0551891456858593	0.0251118729826541	0.1194	0.0679	0.0056	0.0036	0.0193	0.003	0.0037	0.0166	0.1642	0.0123	0.0153	0.009	0.0912	0.0186	0.0072	0.0026	0.0036	0.1126	0.0779	0.0069	0.0076	0.0087	0.0301	0.0066	0.0134	0.1694
10	rs12265242	98657741	1.12	0.604706511137083	3.24	0.273955600409011	0.055171613878246	0.0252455647325569	0.1194	0.0679	0.0056	0.0036	0.0193	0.003	0.0037	0.0166	0.1642	0.0123	0.0153	0.009	0.0912	0.0186	0.0072	0.0026	0.0036	0.1126	0.0779	0.0069	0.0076	0.0087	0.0301	0.0066	0.0134	0.1694
10	rs72819856	98683218	1.12	0.604706511137083	3.24	0.273955600409011	0.0556815472943913	0.0286018294494998	0.1195	0.0681	0.0056	0.0036	0.0193	0.0029	0.0037	0.0166	0.1641	0.0123	0.0153	0.009	0.0912	0.0187	0.0072	0.0026	0.0036	0.1127	0.078	0.0069	0.0076	0.0087	0.0299	0.0066	0.0134	0.1694
10	rs17112234	98710889	1.12	0.604706511137083	3.23	0.286575202599778	0.0595418477879101	0.0341294310901948	0.1197	0.0682	0.0056	0.0036	0.0192	0.0029	0.0036	0.0166	0.1639	0.0123	0.0153	0.009	0.0913	0.0187	0.0072	0.0025	0.0036	0.113	0.0781	0.0069	0.0075	0.0087	0.0295	0.0066	0.0134	0.1696
10	rs118148005	98712008	1.12	0.604706511137083	3.23	0.286575202599778	0.0594496864757901	0.0341808106081697	0.1197	0.0682	0.0056	0.0036	0.0192	0.0029	0.0036	0.0166	0.1639	0.0123	0.0153	0.009	0.0913	0.0187	0.0072	0.0025	0.0036	0.113	0.0781	0.0069	0.0075	0.0087	0.0295	0.0066	0.0134	0.1696
10	rs145617106	98715698	1.12	0.604706511137083	3.23	0.286575202599778	0.0635754620141528	0.0352158317848792	0.1197	0.0682	0.0056	0.0036	0.0192	0.0029	0.0036	0.0166	0.1639	0.0123	0.0153	0.009	0.0913	0.0187	0.0072	0.0026	0.0036	0.113	0.0781	0.0069	0.0075	0.0088	0.0294	0.0066	0.0134	0.1695
10	rs74689375	98716810	1.12	0.604706511137083	3.22	0.299593947381755	0.0639420487407991	0.0350596779307638	0.1197	0.0681	0.0056	0.0036	0.0192	0.0029	0.0036	0.0166	0.1639	0.0123	0.0153	0.009	0.0913	0.0187	0.0072	0.0026	0.0037	0.113	0.0781	0.0069	0.0075	0.0088	0.0294	0.0066	0.0134	0.1695
10	rs17112245	98728921	1.12	0.604706511137083	3.22	0.299593947381755	0.0668451990292418	0.0358961595989306	0.1197	0.0681	0.0056	0.0036	0.0192	0.0029	0.0036	0.0166	0.1638	0.0123	0.0153	0.009	0.0913	0.0188	0.0072	0.0026	0.0036	0.1131	0.0782	0.0069	0.0075	0.0088	0.0294	0.0066	0.0134	0.1695
10	rs112594620	98742043	1.12	0.604706511137083	3.21	0.313017210102667	0.0728440052941019	0.0425666138932517	0.1197	0.0682	0.0056	0.0037	0.0192	0.0029	0.0036	0.0166	0.1637	0.0123	0.0153	0.009	0.0914	0.0188	0.0072	0.0025	0.0036	0.1133	0.0782	0.0068	0.0075	0.0087	0.0294	0.0066	0.0134	0.1694
10	rs3814163	98742605	1.12	0.604706511137083	3.21	0.313017210102667	0.0743697445458666	0.0456808493126426	0.1198	0.0682	0.0056	0.0037	0.0192	0.0029	0.0036	0.0166	0.1637	0.0123	0.0153	0.009	0.0914	0.0188	0.0073	0.0025	0.0036	0.1133	0.0782	0.0068	0.0075	0.0088	0.0294	0.0066	0.0134	0.1694
10	rs3829856	98742750	1.12	0.604706511137083	3.21	0.313017210102667	0.0740501916163195	0.0453883993183297	0.1198	0.0682	0.0056	0.0037	0.0191	0.0029	0.0036	0.0166	0.1637	0.0123	0.0153	0.009	0.0914	0.0188	0.0073	0.0025	0.0036	0.1133	0.0782	0.0068	0.0075	0.0088	0.0293	0.0066	0.0134	0.1694
10	rs10399993	98747753	1.12	0.604706511137083	3.21	0.313017210102667	0.0704494501924438	0.0492546460826424	0.12	0.0681	0.0056	0.0036	0.0191	0.0028	0.0036	0.0165	0.1637	0.0123	0.0153	0.0089	0.0912	0.0188	0.0073	0.0025	0.0036	0.1134	0.0783	0.0068	0.0075	0.0087	0.0291	0.0067	0.0134	0.1699
10	rs11591543	98760547	1.12	0.604706511137083	3.21	0.313017210102667	0.0625411454256271	0.0366354534572784	0.1199	0.0675	0.0055	0.0037	0.0192	0.0028	0.0036	0.0164	0.1638	0.0122	0.0154	0.0086	0.0911	0.0188	0.0073	0.0025	0.0035	0.1137	0.0787	0.0067	0.0075	0.0087	0.0293	0.0067	0.0133	0.1701
10	rs79730774	98761834	1.12	0.604706511137083	3.21	0.313017210102667	0.0638647573261008	0.0339755053583509	0.1198	0.0673	0.0054	0.0038	0.0192	0.0028	0.0036	0.0164	0.1639	0.0121	0.0154	0.0086	0.0911	0.0188	0.0073	0.0025	0.0035	0.1138	0.0789	0.0067	0.0075	0.0086	0.0294	0.0067	0.0133	0.1702
10	rs3740528	98762051	1.12	0.604706511137083	3.21	0.313017210102667	0.063826134677499	0.0339242677573713	0.1198	0.0675	0.0054	0.0038	0.0192	0.0028	0.0035	0.0164	0.1639	0.0121	0.0154	0.0086	0.0911	0.0188	0.0073	0.0025	0.0035	0.1138	0.079	0.0067	0.0075	0.0086	0.0294	0.0067	0.0133	0.1702
10	rs4917753	98766590	1.12	0.604706511137083	3.21	0.313017210102667	0.0660719652743163	0.0321533966589417	0.1198	0.0673	0.0053	0.0038	0.0193	0.0028	0.0035	0.0164	0.164	0.0121	0.0154	0.0085	0.091	0.0188	0.0072	0.0024	0.0035	0.114	0.0792	0.0067	0.0074	0.0085	0.0294	0.0067	0.0133	0.1703
10	rs12254525	98774102	1.13	0.554827224596281	3.21	0.313017210102667	0.0629994620553717	0.0337196725197628	0.1199	0.0672	0.0053	0.0038	0.0193	0.0028	0.0035	0.0164	0.1641	0.0121	0.0154	0.0085	0.091	0.0188	0.0072	0.0024	0.0035	0.114	0.0793	0.0067	0.0074	0.0084	0.0293	0.0067	0.0133	0.1702
10	rs12258328	98784597	1.13	0.554827224596281	3.2	0.326850259155197	0.0590636414590295	0.02775595903243	0.12	0.0672	0.0052	0.0038	0.0192	0.0028	0.0034	0.0164	0.1644	0.0122	0.0153	0.0085	0.0912	0.0189	0.0072	0.0024	0.0035	0.1137	0.0793	0.0067	0.0075	0.0084	0.0295	0.0066	0.0134	0.17
10	rs17112311	98786658	1.13	0.554827224596281	3.21	0.313017210102667	0.0582238373767642	0.0279897283905579	0.12	0.0672	0.0052	0.0037	0.0192	0.0028	0.0034	0.0164	0.1645	0.0122	0.0153	0.0085	0.0913	0.0189	0.0072	0.0024	0.0034	0.1137	0.0793	0.0067	0.0075	0.0084	0.0295	0.0066	0.0134	0.17
10	rs78335010	98791762	1.14	0.507725131913635	3.2	0.326850259155197	0.0458830158772409	0.0384051254745894	0.1194	0.068	0.0047	0.0034	0.0192	0.0028	0.0032	0.0166	0.1657	0.012	0.0153	0.0082	0.0927	0.0184	0.0075	0.002	0.0031	0.1129	0.0793	0.0067	0.0075	0.0082	0.031	0.0069	0.0129	0.1692
10	rs60771315	98792582	1.13	0.554827224596281	3.2	0.326850259155197	0.0498163249016025	0.0400466215622412	0.1192	0.0681	0.0047	0.0034	0.0192	0.0028	0.0032	0.0166	0.1659	0.0119	0.0153	0.0082	0.0929	0.0184	0.0076	0.002	0.003	0.1128	0.0793	0.0067	0.0075	0.0081	0.0313	0.0069	0.0129	0.1691
10	rs75130091	98793292	1.13	0.554827224596281	3.2	0.326850259155197	0.0452665449443819	0.0426233945758125	0.1192	0.068	0.0047	0.0033	0.0192	0.0028	0.003	0.0167	0.1663	0.0119	0.0154	0.0081	0.0925	0.0183	0.0076	0.002	0.0029	0.1125	0.0799	0.0067	0.0074	0.008	0.0314	0.0068	0.0129	0.1691
10	rs35886666	98793557	1.13	0.554827224596281	3.2	0.326850259155197	0.0479896958744767	0.0469181924348077	0.1193	0.068	0.0047	0.0033	0.0192	0.0028	0.003	0.0167	0.1665	0.0119	0.0154	0.0081	0.0923	0.0183	0.0076	0.002	0.0029	0.1124	0.0801	0.0067	0.0074	0.008	0.0315	0.0068	0.0129	0.1691
10	rs57573427	98795467	1.13	0.554827224596281	3.16	0.386381943985473	0.0478143395091914	0.0506558270656353	0.1192	0.0677	0.0046	0.0033	0.0193	0.0027	0.0027	0.0172	0.1669	0.0117	0.0154	0.008	0.0918	0.0181	0.0078	0.002	0.0028	0.1122	0.0805	0.0067	0.0074	0.0078	0.0317	0.0068	0.0128	0.1693
10	rs12244078	98802495	1.13	0.554827224596281	3.15	0.402339212139645	0.0563367035052413	0.0600758931358558	0.1192	0.0674	0.0046	0.0032	0.0194	0.0027	0.0025	0.0172	0.1672	0.0117	0.0154	0.008	0.0921	0.018	0.0079	0.0021	0.0027	0.112	0.0813	0.0066	0.0074	0.0078	0.0319	0.0068	0.0127	0.1691
10	rs34256921	98808065	1.13	0.554827224596281	3.15	0.402339212139645	0.0469440631458279	0.051085675261764	0.119	0.0678	0.0046	0.003	0.0195	0.0027	0.0024	0.0172	0.1672	0.0117	0.0155	0.0079	0.0917	0.0183	0.0079	0.0021	0.0027	0.1123	0.0812	0.0066	0.0074	0.0077	0.0319	0.0068	0.0127	0.1691
10	rs77941681	98808210	1.13	0.554827224596281	3.15	0.402339212139645	0.0458675349632749	0.0498008885775442	0.1189	0.0678	0.0046	0.003	0.0195	0.0027	0.0024	0.0172	0.1672	0.0117	0.0155	0.0079	0.0917	0.0184	0.0079	0.0021	0.0027	0.1123	0.0813	0.0066	0.0074	0.0077	0.0319	0.0068	0.0127	0.1691
10	rs11188997	98810371	1.13	0.554827224596281	3.14	0.418735639412168	0.0484540836156415	0.0432502093949739	0.1188	0.0679	0.0046	0.003	0.0195	0.0027	0.0024	0.0172	0.1671	0.0117	0.0155	0.0079	0.0916	0.0185	0.0078	0.0022	0.0027	0.1123	0.0813	0.0066	0.0074	0.0077	0.032	0.0068	0.0127	0.1693
10	rs11598263	98814148	1.13	0.554827224596281	3.14	0.418735639412168	0.0616122543489839	0.0404895755339638	0.1186	0.0679	0.0046	0.003	0.0195	0.0027	0.0024	0.0172	0.1675	0.0118	0.0155	0.0078	0.0916	0.0187	0.0078	0.0022	0.0026	0.1122	0.081	0.0065	0.0074	0.0076	0.032	0.0067	0.0127	0.1695
10	rs2255174	98816373	1.13	0.554827224596281	3.15	0.402339212139645	0.0600968037979335	0.0344898318453624	0.1186	0.0678	0.0046	0.0029	0.0195	0.0027	0.0024	0.0172	0.1676	0.0119	0.0155	0.0078	0.0914	0.0189	0.0079	0.0022	0.0025	0.1121	0.0807	0.0065	0.0074	0.0077	0.0322	0.0068	0.0128	0.1694
10	rs2817676	98819317	1.13	0.554827224596281	3.15	0.402339212139645	0.0523465059124902	0.031754780831074	0.1186	0.0677	0.005	0.0029	0.0196	0.0027	0.0025	0.0172	0.1676	0.0119	0.0155	0.0079	0.091	0.0193	0.0079	0.0023	0.0026	0.1121	0.0804	0.0066	0.0074	0.0079	0.0322	0.0069	0.0129	0.1686
10	rs80347374	98820067	1.13	0.554827224596281	3.15	0.402339212139645	0.0451439305606424	0.0261000856280835	0.1186	0.0676	0.005	0.0029	0.0197	0.0028	0.0025	0.0172	0.1674	0.012	0.0156	0.0079	0.0909	0.0194	0.0079	0.0023	0.0026	0.1117	0.0807	0.0066	0.0075	0.0079	0.0321	0.0069	0.0129	0.1685
10	rs7924206	98820109	1.13	0.554827224596281	3.16	0.386381943985473	0.0456511747441936	0.027106308487739	0.1186	0.0676	0.005	0.0029	0.0197	0.0028	0.0025	0.0172	0.1674	0.012	0.0156	0.0079	0.0909	0.0194	0.0079	0.0023	0.0026	0.1117	0.0807	0.0066	0.0075	0.0079	0.0321	0.0069	0.0129	0.1685
10	rs77028492	98824776	1.13	0.554827224596281	3.16	0.386381943985473	0.0435107093951497	0.0181326917370171	0.1187	0.0676	0.0049	0.0029	0.02	0.0028	0.0026	0.0169	0.1667	0.0118	0.0158	0.0078	0.0907	0.0194	0.0083	0.0024	0.0026	0.1118	0.081	0.0066	0.0075	0.0079	0.0321	0.0069	0.013	0.1681
10	rs2805598	98832383	1.13	0.554827224596281	3.16	0.386381943985473	0.0753552667519999	0.0210949328584527	0.1188	0.0675	0.0048	0.003	0.0202	0.0029	0.0028	0.0166	0.1653	0.0116	0.0162	0.0077	0.0902	0.0198	0.0089	0.0025	0.0027	0.112	0.0814	0.0068	0.0076	0.008	0.0321	0.007	0.013	0.1676
10	rs2817683	98838694	1.13	0.554827224596281	3.16	0.386381943985473	0.0784947839625061	0.0249341414783909	0.1193	0.0672	0.0049	0.003	0.0202	0.003	0.0029	0.0164	0.1651	0.0115	0.0163	0.0078	0.0898	0.0199	0.009	0.0027	0.0027	0.112	0.0808	0.007	0.0078	0.0081	0.0317	0.0072	0.0131	0.1676
10	rs58611684	98840076	1.13	0.554827224596281	3.16	0.386381943985473	0.07589439896947	0.0299412080654744	0.1194	0.0674	0.0049	0.003	0.0203	0.003	0.0029	0.0162	0.1647	0.0116	0.0163	0.0079	0.0894	0.02	0.009	0.0027	0.0026	0.1123	0.081	0.007	0.0077	0.0081	0.0317	0.0073	0.0131	0.1676
10	rs72821713	98840529	1.13	0.554827224596281	3.16	0.386381943985473	0.0738376510674263	0.0254243440375188	0.1194	0.0674	0.0049	0.003	0.0203	0.003	0.0029	0.0161	0.1646	0.0116	0.0162	0.0079	0.0894	0.02	0.009	0.0027	0.0026	0.1124	0.081	0.007	0.0077	0.0081	0.0317	0.0073	0.0132	0.1676
10	rs1565493	98846714	1.13	0.554827224596281	3.13	0.435575753324506	0.0857458407524547	0.0352679535612161	0.1194	0.0676	0.0049	0.003	0.0203	0.0031	0.0029	0.0159	0.1645	0.0116	0.0162	0.0079	0.0893	0.02	0.009	0.0028	0.0026	0.1125	0.081	0.0069	0.0076	0.0081	0.0316	0.0075	0.0132	0.1676
10	rs117640805	98852095	1.13	0.554827224596281	3.12	0.452863978564029	0.0763274935213932	0.0257836955249316	0.1194	0.0677	0.0049	0.0031	0.0202	0.0031	0.0029	0.0159	0.1644	0.0116	0.0162	0.0079	0.0891	0.02	0.009	0.0028	0.0027	0.1125	0.081	0.0069	0.0076	0.0081	0.0316	0.0076	0.0132	0.1675
10	rs117145282	98853968	1.13	0.554827224596281	3.12	0.452863978564029	0.078009783253956	0.0273374958803479	0.1194	0.0677	0.0049	0.0031	0.0203	0.0031	0.0029	0.0159	0.1644	0.0116	0.0161	0.0079	0.089	0.02	0.009	0.0028	0.0027	0.1125	0.0811	0.0069	0.0076	0.0081	0.0316	0.0076	0.0132	0.1674
10	rs79931453	98858754	1.13	0.554827224596281	3.12	0.452863978564029	0.0952972476917756	0.0208906907801202	0.1193	0.0683	0.005	0.0036	0.0202	0.0033	0.0031	0.0159	0.1641	0.0118	0.016	0.0079	0.0879	0.02	0.0089	0.003	0.0028	0.1122	0.0813	0.0069	0.0077	0.0081	0.0314	0.008	0.0133	0.1668
10	rs17112405	98862817	1.12	0.604706511137083	3.12	0.452863978564029	0.117245053184529	0.0247128204185027	0.1193	0.0685	0.005	0.0037	0.0202	0.0034	0.0031	0.0159	0.1641	0.0118	0.0159	0.0079	0.0876	0.02	0.0089	0.0031	0.0028	0.1122	0.0813	0.0068	0.0077	0.0081	0.0314	0.0081	0.0134	0.1668
10	rs116977492	98862940	1.12	0.604706511137083	3.12	0.452863978564029	0.117216631342647	0.0244924375674286	0.1193	0.0685	0.005	0.0037	0.0202	0.0034	0.0031	0.0159	0.1641	0.0118	0.0159	0.0079	0.0876	0.02	0.0089	0.0031	0.0028	0.1122	0.0813	0.0068	0.0077	0.0081	0.0314	0.0081	0.0134	0.1668
10	rs1490694	98867239	1.12	0.604706511137083	3.12	0.452863978564029	0.133519574725915	0.0304264771857121	0.1193	0.0685	0.005	0.0037	0.0202	0.0034	0.0031	0.0159	0.1642	0.0118	0.0159	0.0079	0.0876	0.02	0.0089	0.0031	0.0029	0.1122	0.0813	0.0068	0.0077	0.0081	0.0314	0.0081	0.0134	0.1667
10	rs2636778	98871038	1.12	0.604706511137083	3.11	0.470604638115432	0.106185511030255	0.0225937199050502	0.1194	0.0686	0.005	0.0038	0.0202	0.0035	0.0033	0.0159	0.164	0.0119	0.016	0.0078	0.0871	0.02	0.0088	0.0032	0.0029	0.112	0.0814	0.0068	0.0078	0.0081	0.0313	0.0082	0.0135	0.1666
10	rs2817706	98887698	1.12	0.604706511137083	3.11	0.470604638115432	0.0968293680749678	0.0173052840625233	0.1193	0.0686	0.005	0.0039	0.0201	0.0036	0.0034	0.0159	0.1648	0.0118	0.0162	0.0077	0.0854	0.0198	0.0087	0.0033	0.003	0.1119	0.081	0.0068	0.008	0.008	0.0311	0.0082	0.0138	0.1677
10	rs35561336	98888619	1.12	0.604706511137083	3.1	0.488801954490689	0.0851860126589283	0.0116199937661145	0.1192	0.0687	0.005	0.0039	0.0201	0.0036	0.0034	0.0159	0.1647	0.0118	0.0162	0.0077	0.0854	0.0198	0.0087	0.0033	0.003	0.1119	0.081	0.0068	0.008	0.0079	0.0311	0.0082	0.0138	0.1678
10	rs77428028	98891289	1.12	0.604706511137083	3.1	0.488801954490689	0.0719634411750086	0.00961453828596024	0.1192	0.0688	0.005	0.0039	0.0201	0.0036	0.0034	0.0159	0.1647	0.0118	0.0162	0.0077	0.0853	0.0198	0.0086	0.0033	0.003	0.1119	0.081	0.0068	0.008	0.0079	0.031	0.0082	0.0138	0.1678
10	rs34795334	98901159	1.12	0.604706511137083	3.1	0.488801954490689	0.073392603157641	0.0217965241477336	0.1188	0.07	0.0054	0.0043	0.0201	0.004	0.0042	0.0159	0.1642	0.0119	0.0167	0.0077	0.0845	0.0195	0.0085	0.0038	0.0032	0.1114	0.0812	0.0071	0.0082	0.0078	0.0299	0.0081	0.0137	0.167
10	rs55656826	98903609	1.12	0.604706511137083	3.09	0.50746005104726	0.0817172275765371	0.0530082457957203	0.1184	0.0709	0.0055	0.0047	0.02	0.0045	0.0045	0.016	0.1626	0.0119	0.017	0.0076	0.0851	0.0193	0.0084	0.0042	0.0036	0.1117	0.0811	0.0073	0.0084	0.0076	0.0293	0.0081	0.0135	0.166
10	rs56366079	98904619	1.12	0.604706511137083	3.09	0.50746005104726	0.0752692359563784	0.045739439008876	0.1186	0.0709	0.0055	0.0047	0.02	0.0045	0.0045	0.016	0.1625	0.0119	0.017	0.0076	0.085	0.0194	0.0084	0.0042	0.0036	0.1117	0.0811	0.0073	0.0084	0.0076	0.0293	0.0081	0.0134	0.166
10	rs78563802	98907878	1.12	0.604706511137083	3.08	0.526582953384854	0.0734984088325758	0.0462682393468934	0.1187	0.071	0.0055	0.0046	0.02	0.0045	0.0046	0.0161	0.1626	0.0119	0.0172	0.0076	0.0848	0.0194	0.0083	0.0042	0.0036	0.1115	0.0808	0.0073	0.0084	0.0076	0.0293	0.0081	0.0134	0.1661
10	rs2784921	98912996	1.12	0.604706511137083	3.09	0.50746005104726	0.0657761359196214	0.069398192197637	0.119	0.0713	0.0055	0.0047	0.0199	0.0046	0.0047	0.0162	0.1631	0.0119	0.0173	0.0078	0.0855	0.0192	0.0083	0.0043	0.0037	0.1112	0.0803	0.0072	0.0084	0.0075	0.0285	0.008	0.0134	0.1657
10	rs2784920	98913628	1.12	0.604706511137083	3.09	0.50746005104726	0.0689969795333684	0.072439332491911	0.119	0.0713	0.0055	0.0047	0.0199	0.0046	0.0048	0.0162	0.1631	0.0119	0.0173	0.0079	0.0855	0.0192	0.0083	0.0043	0.0037	0.1112	0.0803	0.0072	0.0083	0.0074	0.0285	0.0079	0.0134	0.1657
10	rs17112469	98917985	1.12	0.604706511137083	3.09	0.50746005104726	0.0564612270787748	0.0760429869509714	0.1189	0.0713	0.0055	0.0046	0.0199	0.0045	0.0048	0.0162	0.1634	0.0119	0.0173	0.0079	0.0856	0.0191	0.0083	0.0043	0.0038	0.1112	0.0801	0.0071	0.0083	0.0075	0.0283	0.0079	0.0134	0.1658
10	rs902467	98923531	1.11	0.657414555049712	3.09	0.50746005104726	0.0571045301446818	0.0788295673986601	0.1191	0.0713	0.0056	0.0047	0.0198	0.0045	0.0049	0.0161	0.1633	0.0118	0.0173	0.008	0.0862	0.019	0.0083	0.0043	0.0038	0.1108	0.0799	0.007	0.0083	0.0075	0.0281	0.0078	0.0133	0.1661
10	rs41307074	98924600	1.12	0.604706511137083	3.12	0.452863978564029	0.0406649282638807	0.0852093269808198	0.1187	0.0716	0.0057	0.0047	0.0196	0.0045	0.005	0.0162	0.163	0.0118	0.0174	0.008	0.0872	0.0188	0.0083	0.0044	0.0039	0.1107	0.0796	0.0071	0.0084	0.0075	0.0277	0.0078	0.0133	0.1661
10	rs2784917	98928942	1.11	0.657414555049712	3.12	0.452863978564029	0.0391868226266934	0.147420018860271	0.1179	0.0723	0.0059	0.0047	0.0193	0.0045	0.0052	0.0165	0.1623	0.0118	0.0178	0.008	0.0894	0.0181	0.008	0.0047	0.0043	0.1104	0.0788	0.0071	0.0086	0.0075	0.027	0.0076	0.0133	0.166
10	rs2636804	98930061	1.11	0.657414555049712	3.13	0.435575753324506	0.0441108250042971	0.149681578749105	0.1182	0.0723	0.0059	0.0046	0.0192	0.0045	0.0052	0.0163	0.1626	0.0118	0.0178	0.008	0.0897	0.0181	0.008	0.0047	0.0043	0.1106	0.0785	0.0071	0.0086	0.0075	0.0269	0.0076	0.0133	0.1658
10	rs2636802	98930392	1.11	0.657414555049712	3.13	0.435575753324506	0.043645246500642	0.149965144010172	0.1182	0.0722	0.0059	0.0046	0.0192	0.0045	0.0052	0.0163	0.1626	0.0118	0.0177	0.008	0.0897	0.0181	0.008	0.0047	0.0043	0.1108	0.0785	0.0071	0.0086	0.0075	0.0271	0.0076	0.0133	0.1658
10	rs2817666	98933853	1.11	0.657414555049712	3.13	0.435575753324506	0.0477825032009291	0.16870356327406	0.118	0.0724	0.0058	0.0046	0.0188	0.0045	0.0053	0.0164	0.1628	0.0117	0.0177	0.0079	0.0897	0.0178	0.008	0.0047	0.0043	0.1111	0.0787	0.0071	0.0086	0.0075	0.0271	0.0076	0.0132	0.1659
10	rs2817667	98937895	1.11	0.657414555049712	3.13	0.435575753324506	0.0286970947456981	0.158850383573588	0.1178	0.0726	0.0057	0.0043	0.0187	0.0047	0.0053	0.0163	0.1627	0.0118	0.0176	0.0079	0.0899	0.0178	0.008	0.0046	0.0043	0.1109	0.079	0.0071	0.0085	0.0074	0.0272	0.007	0.0131	0.1666
10	rs4919079	98937908	1.11	0.657414555049712	3.14	0.418735639412168	0.0302000042407814	0.164385434173065	0.1179	0.073	0.0057	0.0043	0.0187	0.0047	0.0053	0.0162	0.1625	0.0117	0.0176	0.0079	0.0899	0.0178	0.008	0.0046	0.0043	0.1108	0.0789	0.0071	0.0085	0.0073	0.0272	0.007	0.0131	0.1669
10	rs56987475	98939548	1.12	0.604706511137083	3.18	0.355766254763284	0.0228874646913739	0.164874148879263	0.1181	0.0731	0.0057	0.0043	0.0187	0.0046	0.0054	0.0161	0.1633	0.0118	0.0177	0.008	0.0885	0.0177	0.0081	0.0047	0.0044	0.1104	0.0788	0.0072	0.0086	0.0073	0.0271	0.0071	0.0132	0.1671
10	rs7918839	98942013	1.12	0.604706511137083	3.18	0.355766254763284	0.0480535695719482	0.222768759221642	0.1182	0.073	0.0057	0.0043	0.0187	0.0046	0.0055	0.0157	0.164	0.0119	0.0178	0.0081	0.0894	0.0177	0.0081	0.0052	0.0044	0.1106	0.0775	0.0074	0.0085	0.0073	0.0267	0.0071	0.0133	0.1665
10	rs11189024	98942833	1.12	0.604706511137083	3.18	0.355766254763284	0.0369262539751678	0.204820306571179	0.1182	0.0729	0.0057	0.0043	0.0186	0.0045	0.0055	0.0156	0.1642	0.0119	0.0178	0.008	0.0899	0.0177	0.008	0.0052	0.0044	0.1104	0.0776	0.0075	0.0086	0.0072	0.0266	0.0071	0.0133	0.1663
10	rs72821774	98942979	1.12	0.604706511137083	3.18	0.355766254763284	0.0350269741663368	0.201982665555715	0.1182	0.0729	0.0057	0.0043	0.0186	0.0045	0.0055	0.0156	0.1642	0.0119	0.0178	0.008	0.0899	0.0177	0.008	0.0052	0.0044	0.1105	0.0776	0.0075	0.0086	0.0072	0.0266	0.0071	0.0133	0.1662
10	rs3758587	98946244	1.12	0.604706511137083	3.18	0.355766254763284	0.040083280515324	0.216087116348396	0.118	0.0723	0.0057	0.0042	0.0187	0.0044	0.0054	0.0152	0.1651	0.0119	0.018	0.0081	0.0915	0.0178	0.0078	0.0054	0.0044	0.1098	0.0783	0.0075	0.0089	0.0072	0.0262	0.0069	0.0132	0.1654
10	rs701804	98948911	1.12	0.604706511137083	3.18	0.355766254763284	0.0438400787656263	0.226352149273201	0.1175	0.0719	0.0057	0.0041	0.0187	0.0043	0.0055	0.0151	0.1655	0.0118	0.0181	0.008	0.0934	0.0179	0.0075	0.0055	0.0045	0.1093	0.0783	0.0077	0.0092	0.0072	0.026	0.007	0.0133	0.1641
10	rs61466712	98949053	1.12	0.604706511137083	3.19	0.341098255896361	0.0538500573493319	0.236660424985472	0.1175	0.0719	0.0057	0.0041	0.0187	0.0042	0.0055	0.015	0.1654	0.0118	0.0181	0.008	0.0935	0.0179	0.0076	0.0055	0.0045	0.1093	0.0783	0.0077	0.0092	0.0072	0.026	0.0071	0.0133	0.1641
10	rs7474809	98950477	1.12	0.604706511137083	3.2	0.326850259155197	0.0812421006414423	0.258734163767091	0.1179	0.0715	0.0057	0.0039	0.0187	0.0041	0.0055	0.015	0.1659	0.0117	0.018	0.0079	0.0943	0.0181	0.0075	0.0056	0.0045	0.1092	0.0777	0.008	0.0094	0.0071	0.0257	0.0071	0.0132	0.1643
10	rs12098374	98957430	1.11	0.657414555049712	3.2	0.326850259155197	0.165968426194661	0.243205543777458	0.1197	0.0707	0.0057	0.0037	0.0184	0.0037	0.0053	0.0143	0.1642	0.0112	0.0181	0.0075	0.0997	0.0179	0.0077	0.0053	0.0044	0.1072	0.0797	0.0078	0.0099	0.0068	0.0254	0.0071	0.013	0.1627
10	rs4919083	98958738	1.1	0.712999886098274	3.2	0.326850259155197	0.203754830567907	0.266266994424014	0.1196	0.0707	0.0057	0.0037	0.0185	0.0036	0.0053	0.0142	0.1641	0.0112	0.0182	0.0075	0.1003	0.018	0.0077	0.0053	0.0044	0.1071	0.0797	0.0078	0.01	0.0068	0.0254	0.0071	0.013	0.1626
10	rs877825	98966882	1.1	0.712999886098274	3.22	0.299593947381755	0.221830831052027	0.275950843732749	0.1196	0.0708	0.0057	0.0037	0.0185	0.0036	0.0053	0.014	0.1638	0.0112	0.0182	0.0075	0.1005	0.018	0.0077	0.0055	0.0043	0.1071	0.0796	0.0078	0.0101	0.0068	0.0255	0.0071	0.0132	0.1621
10	rs79196399	98986189	1.09	0.771508143262462	3.24	0.273955600409011	0.330363673168095	0.17685467971828	0.1197	0.0711	0.0057	0.0035	0.0187	0.0033	0.0048	0.0135	0.1616	0.0111	0.0183	0.0074	0.104	0.0184	0.008	0.0053	0.0041	0.1065	0.0798	0.008	0.0102	0.0064	0.0254	0.0071	0.0137	0.1615
10	rs701820	98986472	1.09	0.771508143262462	3.24	0.273955600409011	0.360450117488323	0.184527396608392	0.1198	0.0712	0.0057	0.0035	0.0187	0.0033	0.0048	0.0135	0.1616	0.0111	0.0183	0.0074	0.104	0.0184	0.008	0.0053	0.0041	0.1065	0.0798	0.008	0.0102	0.0064	0.0254	0.0071	0.0137	0.1614
10	rs2297987	98989454	1.09	0.771508143262462	3.24	0.273955600409011	0.411015345164212	0.186156916101029	0.12	0.071	0.0056	0.0035	0.0186	0.0033	0.0048	0.0134	0.1617	0.0111	0.0187	0.0074	0.1042	0.0184	0.0079	0.0052	0.0041	0.1065	0.0792	0.008	0.0103	0.0064	0.0256	0.0071	0.0137	0.1615
10	rs11189055	99000296	1.09	0.771508143262462	3.24	0.273955600409011	0.379072745285241	0.161075760449301	0.1202	0.071	0.0056	0.0035	0.0186	0.0033	0.0048	0.0134	0.1618	0.0111	0.0187	0.0074	0.1041	0.0184	0.0079	0.0052	0.0041	0.1065	0.0792	0.0081	0.0103	0.0064	0.0255	0.0071	0.0137	0.1614
10	rs34038589	99003811	1.09	0.771508143262462	3.25	0.261729658797372	0.382324241521848	0.162824983309083	0.1202	0.071	0.0056	0.0035	0.0186	0.0033	0.0048	0.0134	0.1618	0.0111	0.0187	0.0074	0.104	0.0184	0.0079	0.0052	0.0041	0.1066	0.0791	0.0081	0.0103	0.0064	0.0255	0.0071	0.0137	0.1613
10	rs59689682	99007197	1.09	0.771508143262462	3.25	0.261729658797372	0.398961901511226	0.183409950093433	0.1203	0.071	0.0056	0.0035	0.0186	0.0033	0.0048	0.0134	0.1618	0.0111	0.0187	0.0074	0.104	0.0184	0.0079	0.0052	0.0041	0.1066	0.0791	0.0081	0.0103	0.0064	0.0254	0.0071	0.0137	0.1613
10	rs11189064	99009522	1.09	0.771508143262462	3.26	0.249891789602986	0.402695089191176	0.172265620006629	0.1203	0.071	0.0056	0.0035	0.0186	0.0033	0.0049	0.0134	0.1618	0.0111	0.0187	0.0074	0.1039	0.0184	0.008	0.0052	0.0041	0.1066	0.0791	0.0081	0.0103	0.0064	0.0254	0.0071	0.0138	0.1614
10	rs76409725	99013454	1.09	0.771508143262462	3.26	0.249891789602986	0.430544688046511	0.171868555336024	0.1203	0.071	0.0056	0.0034	0.0186	0.0033	0.0049	0.0134	0.1619	0.0111	0.0187	0.0074	0.1039	0.0185	0.0079	0.005	0.0041	0.1067	0.079	0.0081	0.0103	0.0064	0.0254	0.0071	0.0137	0.1614
10	rs7074678	99015364	1.09	0.771508143262462	3.26	0.249891789602986	0.433362960152103	0.173956696920553	0.1204	0.0709	0.0056	0.0034	0.0186	0.0033	0.0049	0.0134	0.1619	0.0111	0.0187	0.0074	0.1039	0.0185	0.0079	0.005	0.0041	0.1067	0.0791	0.0081	0.0103	0.0064	0.0254	0.0071	0.0137	0.1613
10	rs77028763	99015630	1.09	0.771508143262462	3.26	0.249891789602986	0.43277506928714	0.175153848982638	0.1204	0.0709	0.0056	0.0034	0.0186	0.0033	0.0049	0.0134	0.1619	0.0111	0.0187	0.0074	0.1039	0.0185	0.0079	0.005	0.0041	0.1067	0.0791	0.0081	0.0103	0.0064	0.0254	0.0071	0.0137	0.1613
10	rs17112598	99016088	1.09	0.771508143262462	3.26	0.249891789602986	0.431541784574359	0.17385706294121	0.1204	0.0709	0.0056	0.0034	0.0186	0.0033	0.0049	0.0134	0.1619	0.0111	0.0187	0.0074	0.1039	0.0185	0.0079	0.005	0.0041	0.1067	0.0791	0.0081	0.0103	0.0064	0.0254	0.0071	0.0137	0.1613
10	rs35728874	99053763	1.08	0.832982220188166	3.26	0.249891789602986	0.425226737778936	0.208306422178862	0.1204	0.0708	0.0057	0.0035	0.0186	0.0034	0.005	0.0133	0.162	0.0111	0.0188	0.0074	0.1037	0.0185	0.008	0.0049	0.004	0.1075	0.0793	0.008	0.0103	0.0063	0.0254	0.0071	0.0137	0.1606
10	rs12360388	99060939	1.07	0.897462410887183	3.26	0.249891789602986	0.523566539300139	0.236108390666358	0.1203	0.0704	0.0058	0.0036	0.0187	0.0034	0.005	0.0125	0.1619	0.0111	0.0189	0.0074	0.104	0.0185	0.0079	0.0048	0.0042	0.1081	0.0798	0.008	0.0104	0.0062	0.0254	0.0073	0.0137	0.1598
10	rs77725320	99061337	1.07	0.897462410887183	3.26	0.249891789602986	0.534058874783488	0.227768889453881	0.1204	0.0704	0.0058	0.0036	0.0187	0.0034	0.005	0.0124	0.1619	0.0111	0.0189	0.0074	0.1041	0.0185	0.0079	0.0048	0.0042	0.1081	0.0798	0.008	0.0104	0.0062	0.0254	0.0073	0.0137	0.1598
10	rs10748695	99064131	1.07	0.897462410887183	3.26	0.249891789602986	0.574851443560338	0.267299410769223	0.1205	0.0703	0.0058	0.0036	0.0187	0.0034	0.005	0.0123	0.1619	0.0111	0.0189	0.0074	0.1041	0.0186	0.0079	0.0048	0.0042	0.108	0.0798	0.008	0.0104	0.0062	0.0254	0.0073	0.0137	0.1598
10	rs72838735	99070734	1.07	0.897462410887183	3.25	0.261729658797372	0.44353640620872	0.250144533136699	0.127	0.0683	0.0058	0.0036	0.0187	0.0034	0.0051	0.0121	0.1583	0.0111	0.0189	0.0074	0.1019	0.0185	0.0079	0.0047	0.0042	0.1099	0.0801	0.008	0.0103	0.0062	0.0255	0.0073	0.0136	0.1592
10	rs11189127	99079023	1.04	1.10930661634754	3.25	0.261729658797372	0.574312655276635	0.298597630910334	0.139	0.0646	0.0059	0.0037	0.0189	0.0034	0.0052	0.0119	0.1513	0.0111	0.019	0.0075	0.0978	0.0187	0.008	0.0047	0.0043	0.1131	0.0809	0.0079	0.0104	0.0062	0.0258	0.0073	0.0136	0.1575
10	rs1334891	99080871	1.04	1.10930661634754	3.25	0.261729658797372	0.513301024131838	0.233574384272801	0.1397	0.0642	0.0059	0.0037	0.0189	0.0033	0.0051	0.0119	0.1504	0.0111	0.019	0.0075	0.0976	0.0187	0.008	0.0046	0.0043	0.1134	0.0809	0.0079	0.0104	0.0062	0.0258	0.0073	0.0136	0.158
10	rs72838745	99088314	1.05	1.03559017337659	3.25	0.261729658797372	0.551764945387915	0.206930766070822	0.1403	0.0633	0.006	0.0037	0.0189	0.0033	0.0051	0.0119	0.1474	0.0111	0.019	0.0075	0.0963	0.0188	0.008	0.0046	0.0044	0.1148	0.0809	0.0082	0.0104	0.0062	0.0259	0.0074	0.0136	0.1603
10	rs4917766	99097191	1.06	0.964986553882562	3.25	0.261729658797372	0.661962640664202	0.20366263355854	0.1411	0.0617	0.0061	0.0038	0.019	0.0033	0.0051	0.0119	0.1425	0.0112	0.0191	0.0075	0.0942	0.0189	0.008	0.0046	0.0046	0.1173	0.0808	0.0087	0.0104	0.0063	0.0261	0.0074	0.0135	0.1641
10	rs61731856	99102580	1.07	0.897462410887183	3.25	0.261729658797372	0.625699711127119	0.198011483840927	0.1416	0.0622	0.0066	0.0035	0.0189	0.0033	0.005	0.0118	0.1431	0.0114	0.0192	0.0076	0.0886	0.019	0.0081	0.0043	0.0051	0.1167	0.0808	0.0088	0.0104	0.0064	0.0267	0.0076	0.0135	0.1671
10	rs1547328	99109729	1.08	0.832982220188166	3.25	0.261729658797372	0.66952847310429	0.190766070545243	0.1418	0.0625	0.0069	0.0034	0.0188	0.0034	0.005	0.0117	0.1436	0.0115	0.0193	0.0077	0.0849	0.0191	0.0081	0.0041	0.0055	0.1163	0.0808	0.0089	0.0104	0.0065	0.0271	0.0077	0.0135	0.1691
10	rs1048445	99116903	1.08	0.832982220188166	3.25	0.261729658797372	0.7169972776878	0.164385434173065	0.1419	0.0623	0.0069	0.0034	0.0188	0.0034	0.0051	0.0116	0.1436	0.0116	0.0193	0.0077	0.0848	0.0191	0.008	0.004	0.0056	0.1158	0.0807	0.0089	0.0104	0.0065	0.0272	0.0077	0.0133	0.1697
10	rs2275580	99125949	1.08	0.832982220188166	3.24	0.273955600409011	0.795749575630532	0.197386881057741	0.1421	0.0621	0.007	0.0033	0.0187	0.0034	0.0051	0.0117	0.1436	0.0117	0.0193	0.0077	0.0847	0.0192	0.0081	0.0039	0.0056	0.1154	0.0808	0.0089	0.0104	0.0065	0.0272	0.0077	0.0132	0.1702
10	rs6584122	99129230	1.08	0.832982220188166	3.24	0.273955600409011	0.838568269425509	0.202507155376648	0.1421	0.062	0.007	0.0033	0.0187	0.0034	0.0051	0.0117	0.1436	0.0117	0.0193	0.0078	0.0846	0.0192	0.0081	0.0039	0.0056	0.1153	0.0807	0.0089	0.0105	0.0065	0.0272	0.0077	0.0132	0.1703
10	rs6584123	99132083	1.08	0.832982220188166	3.24	0.273955600409011	0.875833314070025	0.210003689127119	0.1422	0.062	0.007	0.0033	0.0188	0.0033	0.0051	0.0118	0.1436	0.0117	0.0193	0.0078	0.0848	0.0192	0.0081	0.004	0.0055	0.115	0.0806	0.0088	0.0105	0.0065	0.0272	0.0077	0.0132	0.1704
10	rs12218483	99141484	1.08	0.832982220188166	3.24	0.273955600409011	0.77258633370545	0.157693680167223	0.1422	0.0624	0.0069	0.0032	0.0188	0.0033	0.005	0.0118	0.1437	0.0117	0.0193	0.0078	0.0851	0.0192	0.0081	0.0039	0.0054	0.1144	0.0806	0.0088	0.0105	0.0064	0.027	0.0076	0.0133	0.1707
10	rs34533779	99156294	1.08	0.832982220188166	3.24	0.273955600409011	0.747140810141898	0.137673284872063	0.1422	0.0625	0.0069	0.0032	0.0188	0.0033	0.005	0.0118	0.1437	0.0117	0.0193	0.0078	0.0851	0.0193	0.0081	0.0039	0.0054	0.1144	0.0806	0.0088	0.0106	0.0064	0.0269	0.0076	0.0133	0.1707
10	rs2275091	99160965	1.08	0.832982220188166	3.25	0.261729658797372	0.755809907504896	0.131762517932538	0.1422	0.0626	0.0069	0.0032	0.0188	0.0033	0.005	0.0118	0.1437	0.0117	0.0193	0.0078	0.0852	0.0194	0.008	0.0039	0.0054	0.1143	0.0807	0.0088	0.0106	0.0064	0.0268	0.0076	0.0133	0.1707
10	rs11189211	99173870	1.08	0.832982220188166	3.27	0.2384362992664	0.786727920411791	0.150816995741665	0.1425	0.0637	0.0069	0.003	0.019	0.0031	0.0048	0.0118	0.1443	0.0116	0.0193	0.0077	0.0857	0.02	0.0078	0.0037	0.0051	0.1138	0.081	0.0087	0.0107	0.0062	0.0258	0.0074	0.0133	0.1705
10	rs60890987	99190490	1.09	0.771508143262462	3.26	0.249891789602986	0.709269286899655	0.131852727870306	0.1425	0.0639	0.0068	0.0029	0.019	0.0031	0.0047	0.0118	0.145	0.0116	0.0193	0.0075	0.0858	0.02	0.0075	0.0035	0.005	0.1132	0.0817	0.0088	0.0107	0.0061	0.0255	0.0072	0.0133	0.1709
10	rs7081796	99204526	1.09	0.771508143262462	3.26	0.249891789602986	0.712905726935765	0.152050501280167	0.1426	0.0639	0.0068	0.0029	0.019	0.003	0.0047	0.0118	0.1451	0.0116	0.0193	0.0075	0.0857	0.02	0.0075	0.0035	0.005	0.1131	0.0818	0.0088	0.0107	0.0061	0.0254	0.0071	0.0133	0.171
10	rs17415112	99204791	1.09	0.771508143262462	3.25	0.261729658797372	0.675246393692251	0.130412110841988	0.1426	0.0639	0.0068	0.0029	0.019	0.003	0.0047	0.0118	0.1451	0.0115	0.0193	0.0075	0.0857	0.02	0.0075	0.0035	0.005	0.113	0.0821	0.0088	0.0107	0.0061	0.0254	0.0071	0.0133	0.171
10	rs4919098	99205731	1.09	0.771508143262462	3.24	0.273955600409011	0.693411421069095	0.141913448067169	0.1425	0.064	0.0067	0.0029	0.019	0.0031	0.0047	0.0118	0.1451	0.0115	0.0193	0.0075	0.0856	0.02	0.0075	0.0035	0.005	0.1128	0.0822	0.0088	0.0108	0.006	0.0254	0.0071	0.0133	0.171
10	rs34759540	99210310	1.09	0.771508143262462	3.23	0.286575202599778	0.503448974498728	0.11927481260078	0.1417	0.0648	0.0066	0.0028	0.0192	0.0031	0.0046	0.0119	0.1448	0.0115	0.0194	0.0076	0.0856	0.02	0.0073	0.0033	0.0048	0.1113	0.0835	0.0086	0.0112	0.006	0.0252	0.0073	0.0132	0.1719
10	rs3818909	99215953	1.09	0.771508143262462	3.2	0.326850259155197	0.510686108028939	0.130232445763723	0.1416	0.065	0.0066	0.0027	0.0192	0.0031	0.0046	0.0119	0.1448	0.0115	0.0194	0.0075	0.0856	0.02	0.0073	0.0033	0.0048	0.111	0.0837	0.0086	0.0113	0.006	0.0251	0.0073	0.0132	0.1722
10	rs3740526	99220707	1.09	0.771508143262462	3.2	0.326850259155197	0.49808512066163	0.122506652000453	0.1416	0.065	0.0065	0.0028	0.0192	0.0031	0.0046	0.0119	0.1447	0.0115	0.0194	0.0075	0.0856	0.02	0.0073	0.0033	0.0048	0.1111	0.0837	0.0086	0.0113	0.006	0.0251	0.0073	0.0132	0.1722
10	rs12360068	99225645	1.09	0.771508143262462	3.2	0.326850259155197	0.476167472354678	0.112824518922755	0.1415	0.065	0.0065	0.0028	0.0192	0.0031	0.0046	0.0119	0.1446	0.0115	0.0194	0.0076	0.0856	0.02	0.0073	0.0033	0.0048	0.111	0.0837	0.0086	0.0113	0.0061	0.0251	0.0073	0.0132	0.1723
10	rs2275586	99240758	1.1	0.712999886098274	3.19	0.341098255896361	0.460891654641492	0.112824518922755	0.1415	0.0651	0.0065	0.0028	0.0192	0.0031	0.0046	0.0119	0.1442	0.0115	0.0194	0.0076	0.0857	0.02	0.0073	0.0033	0.0048	0.1109	0.0839	0.0086	0.0113	0.0061	0.025	0.0074	0.0132	0.1725
10	rs11189237	99254905	1.1	0.712999886098274	3.19	0.341098255896361	0.416936334635444	0.112059669825211	0.1412	0.0654	0.0065	0.0028	0.0192	0.0032	0.0046	0.0119	0.1442	0.0115	0.0194	0.0076	0.0858	0.02	0.0073	0.0032	0.0047	0.1104	0.0844	0.0087	0.0113	0.006	0.0247	0.0075	0.0132	0.1726
10	rs10736118	99270974	1.1	0.712999886098274	3.19	0.341098255896361	0.385589826900123	0.144051042137703	0.1404	0.0661	0.0066	0.0029	0.0191	0.0033	0.0046	0.0119	0.1442	0.0115	0.0194	0.0077	0.086	0.0199	0.0072	0.0032	0.0046	0.1092	0.0855	0.0088	0.0114	0.006	0.0238	0.0077	0.0131	0.1731
10	rs74387755	99273836	1.1	0.712999886098274	3.19	0.341098255896361	0.362328416929291	0.136026921577268	0.1404	0.0662	0.0066	0.0029	0.0191	0.0034	0.0045	0.0119	0.1442	0.0115	0.0194	0.0077	0.086	0.0199	0.0073	0.0032	0.0046	0.109	0.0856	0.0088	0.0114	0.0059	0.0237	0.0078	0.0131	0.1731
10	rs79429350	99274045	1.1	0.712999886098274	3.19	0.341098255896361	0.362489646931311	0.137856661746976	0.1404	0.0662	0.0066	0.0029	0.0191	0.0034	0.0045	0.0119	0.1443	0.0115	0.0194	0.0077	0.086	0.0199	0.0073	0.0032	0.0046	0.109	0.0856	0.0088	0.0114	0.0059	0.0237	0.0078	0.0131	0.1731
10	rs11596272	99274436	1.1	0.712999886098274	3.19	0.341098255896361	0.359860828999776	0.135570888800064	0.1404	0.0662	0.0066	0.0029	0.0191	0.0034	0.0045	0.0119	0.1443	0.0115	0.0194	0.0077	0.086	0.0199	0.0073	0.0032	0.0046	0.109	0.0856	0.0088	0.0114	0.0059	0.0237	0.0078	0.0131	0.1731
10	rs7923541	99279160	1.1	0.712999886098274	3.19	0.341098255896361	0.345499497803889	0.149020677207824	0.1401	0.0667	0.0067	0.0029	0.0193	0.0036	0.0044	0.0119	0.1444	0.0115	0.0193	0.0078	0.086	0.0197	0.0074	0.0032	0.0045	0.1082	0.0856	0.0088	0.0114	0.0058	0.0237	0.0081	0.013	0.1733
10	rs7089060	99281793	1.1	0.712999886098274	3.17	0.370859203571921	0.340796822314723	0.142284369371962	0.1401	0.067	0.0068	0.0029	0.0191	0.0035	0.0043	0.0119	0.1442	0.0114	0.0195	0.0078	0.0862	0.0196	0.0074	0.0033	0.0045	0.108	0.0858	0.0089	0.0112	0.0058	0.0236	0.0081	0.013	0.1733
10	rs34642355	99290349	1.1	0.712999886098274	3.19	0.341098255896361	0.289754931175008	0.121017717592685	0.1398	0.0674	0.0068	0.0029	0.0189	0.0036	0.0043	0.0119	0.1445	0.0112	0.0194	0.0078	0.0862	0.0193	0.0075	0.0033	0.0045	0.1074	0.0859	0.0089	0.0112	0.0058	0.0236	0.0083	0.013	0.1737
10	rs10882955	99291425	1.1	0.712999886098274	3.19	0.341098255896361	0.296924577053972	0.124797024159233	0.1397	0.0674	0.0068	0.0029	0.0189	0.0036	0.0043	0.012	0.1445	0.0112	0.0194	0.0078	0.0862	0.0193	0.0075	0.0033	0.0045	0.1074	0.0859	0.0089	0.0112	0.0058	0.0236	0.0083	0.013	0.1738
10	rs74433050	99300893	1.1	0.712999886098274	3.19	0.341098255896361	0.249545877561358	0.117195942938933	0.1393	0.0671	0.0069	0.0029	0.0186	0.0037	0.0043	0.012	0.1447	0.0111	0.0193	0.0079	0.0869	0.0191	0.0075	0.0033	0.0044	0.1067	0.0864	0.009	0.0112	0.0059	0.0236	0.0084	0.013	0.1741
10	rs17108059	99308118	1.1	0.712999886098274	3.19	0.341098255896361	0.274905725899776	0.138682962107109	0.1392	0.067	0.0069	0.0029	0.0186	0.0037	0.0044	0.012	0.1447	0.0111	0.0192	0.0079	0.0871	0.0191	0.0075	0.0033	0.0044	0.1066	0.0865	0.009	0.0112	0.0059	0.0236	0.0084	0.013	0.1742
10	rs78632785	99308848	1.1	0.712999886098274	3.19	0.341098255896361	0.272541032599	0.133571041827139	0.1391	0.067	0.0069	0.0029	0.0186	0.0037	0.0044	0.012	0.1447	0.0111	0.0192	0.0079	0.0872	0.0191	0.0075	0.0033	0.0044	0.1066	0.0864	0.009	0.0112	0.0059	0.0236	0.0084	0.013	0.1741
10	rs118120964	99309508	1.1	0.712999886098274	3.19	0.341098255896361	0.273791556484616	0.132756080473804	0.1391	0.067	0.0069	0.0029	0.0186	0.0037	0.0044	0.012	0.1447	0.0111	0.0192	0.0079	0.0874	0.0191	0.0075	0.0033	0.0044	0.1065	0.0864	0.009	0.0112	0.0059	0.0236	0.0084	0.013	0.1741
10	rs7097951	99313476	1.1	0.712999886098274	3.18	0.355766254763284	0.282207238085871	0.132846540895029	0.1388	0.067	0.0068	0.0029	0.0186	0.0037	0.0043	0.012	0.1446	0.0111	0.0192	0.0079	0.0882	0.0191	0.0075	0.0033	0.0044	0.1065	0.0863	0.009	0.0112	0.0059	0.0236	0.0084	0.013	0.174
10	rs2153546	99316892	1.1	0.712999886098274	3.19	0.341098255896361	0.265649974440791	0.117714364705915	0.1388	0.067	0.0068	0.0029	0.0186	0.0037	0.0043	0.012	0.1446	0.0111	0.0192	0.0078	0.0883	0.0191	0.0075	0.0033	0.0044	0.1065	0.0862	0.009	0.0112	0.0059	0.0236	0.0084	0.013	0.174
10	rs77745635	99335245	1.1	0.712999886098274	3.21	0.313017210102667	0.248620863750644	0.106012960317206	0.1386	0.0667	0.0069	0.0029	0.0185	0.0038	0.0043	0.0121	0.1445	0.0111	0.0194	0.0078	0.0882	0.019	0.0074	0.0034	0.0044	0.1066	0.0864	0.0089	0.0112	0.0059	0.0235	0.0085	0.0129	0.1743
10	rs7094973	99337572	1.1	0.712999886098274	3.21	0.313017210102667	0.252199146627097	0.112569348639354	0.1385	0.0667	0.0069	0.0029	0.0185	0.0038	0.0043	0.0121	0.1445	0.0111	0.0194	0.0077	0.0882	0.019	0.0074	0.0035	0.0044	0.1067	0.0865	0.0089	0.0112	0.0059	0.0235	0.0085	0.0129	0.1743
10	rs3818910	99342563	1.1	0.712999886098274	3.21	0.313017210102667	0.200617962624286	0.106761735439972	0.1384	0.0666	0.007	0.0029	0.0187	0.0038	0.0044	0.012	0.1446	0.011	0.0194	0.0077	0.088	0.0187	0.0074	0.0036	0.0044	0.1067	0.0862	0.0089	0.0112	0.0061	0.0235	0.0086	0.0128	0.1745
10	rs7070104	99345406	1.11	0.657414555049712	3.22	0.299593947381755	0.165723537551898	0.122770114142008	0.1378	0.0661	0.0072	0.003	0.0188	0.004	0.0046	0.0121	0.1444	0.0109	0.0195	0.0078	0.0876	0.0183	0.0072	0.0039	0.0045	0.1074	0.0848	0.0089	0.0112	0.0064	0.0238	0.0088	0.0129	0.1751
10	rs7897232	99348498	1.1	0.712999886098274	3.22	0.299593947381755	0.139188726782937	0.116333833258781	0.1366	0.0658	0.0074	0.0032	0.019	0.0041	0.0047	0.0122	0.1439	0.0108	0.0196	0.0078	0.0871	0.0183	0.0072	0.0042	0.0045	0.1078	0.0848	0.0089	0.0112	0.0067	0.024	0.0089	0.013	0.1755
10	rs4919115	99348835	1.1	0.712999886098274	3.23	0.286575202599778	0.136087392827292	0.115045199489055	0.1365	0.0657	0.0074	0.0032	0.019	0.0041	0.0047	0.0122	0.144	0.0108	0.0196	0.0078	0.0872	0.0183	0.0072	0.0042	0.0045	0.1078	0.0847	0.0089	0.0112	0.0067	0.0241	0.0089	0.013	0.1755
10	rs7093840	99350017	1.1	0.712999886098274	3.29	0.21664916022799	0.149138736535534	0.119014199330991	0.136	0.0655	0.0074	0.0032	0.0191	0.0041	0.0047	0.0122	0.144	0.0108	0.0196	0.0078	0.0874	0.0184	0.0072	0.0042	0.0045	0.1079	0.0847	0.0089	0.0112	0.0067	0.0241	0.0089	0.013	0.1756
10	rs61863261	99350433	1.1	0.712999886098274	3.3	0.2063056077908	0.137711148639598	0.112994754844534	0.1359	0.0654	0.0074	0.0032	0.0191	0.0041	0.0047	0.0122	0.1441	0.0108	0.0196	0.0078	0.0873	0.0183	0.0072	0.0042	0.0045	0.108	0.0847	0.0089	0.0112	0.0067	0.0241	0.0089	0.013	0.1757
10	rs11817730	99358511	1.1	0.712999886098274	3.31	0.196320630125924	0.134073952038516	0.113079909501204	0.1348	0.0653	0.0075	0.0031	0.019	0.004	0.0047	0.0122	0.1447	0.0107	0.0196	0.0077	0.0873	0.0181	0.0072	0.0043	0.0045	0.108	0.085	0.0089	0.0112	0.0068	0.0241	0.009	0.013	0.1759
10	rs2297644	99359739	1.1	0.712999886098274	3.33	0.177401503992083	0.127183807093634	0.101073454066967	0.1346	0.0652	0.0076	0.0031	0.0192	0.004	0.0046	0.0122	0.1447	0.0107	0.0196	0.0077	0.0871	0.0181	0.0072	0.0043	0.0044	0.108	0.0851	0.0089	0.0112	0.0068	0.0244	0.0091	0.013	0.1758
10	rs1010931	99360792	1.1	0.712999886098274	3.34	0.168454672892635	0.108013419630442	0.0769185302473213	0.1322	0.0647	0.0074	0.0031	0.0192	0.004	0.0046	0.0123	0.1454	0.0107	0.0196	0.0076	0.0868	0.0182	0.0072	0.0046	0.0043	0.1088	0.0844	0.009	0.0111	0.0071	0.0251	0.0091	0.013	0.1773
10	rs4086677	99360967	1.1	0.712999886098274	3.34	0.168454672892635	0.106426329649229	0.0813573477662263	0.1326	0.065	0.0073	0.0029	0.0192	0.0041	0.0046	0.0122	0.1456	0.0107	0.0196	0.0076	0.086	0.0181	0.0071	0.0046	0.0043	0.109	0.0848	0.009	0.0112	0.0071	0.025	0.0091	0.0129	0.1772
10	rs115279832	99361789	1.1	0.712999886098274	3.35	0.159841057206343	0.0893937985976894	0.0686987256224412	0.1325	0.0655	0.0074	0.0029	0.0192	0.0041	0.0047	0.0123	0.1454	0.0107	0.0197	0.0075	0.0855	0.0181	0.007	0.0045	0.0043	0.11	0.0845	0.009	0.0111	0.0073	0.025	0.0091	0.0129	0.1764
10	rs2275048	99362217	1.1	0.712999886098274	3.34	0.168454672892635	0.0993230080580224	0.0704529105358112	0.1324	0.0658	0.0074	0.0029	0.0192	0.004	0.0047	0.0124	0.1452	0.0107	0.0197	0.0075	0.0853	0.0181	0.0071	0.0046	0.0043	0.1104	0.0843	0.009	0.0111	0.0073	0.0251	0.0091	0.013	0.176
10	rs117985283	99362274	1.1	0.712999886098274	3.34	0.168454672892635	0.0950974523610805	0.0671011813753681	0.1324	0.0658	0.0074	0.0029	0.0192	0.004	0.0047	0.0124	0.1453	0.0107	0.0197	0.0075	0.0852	0.0181	0.0071	0.0045	0.0043	0.1106	0.0844	0.009	0.0111	0.0073	0.0251	0.0091	0.013	0.1759
10	rs7905346	99369642	1.11	0.657414555049712	3.34	0.168454672892635	0.259034464348838	0.06807173161209	0.1267	0.0673	0.0075	0.0026	0.0194	0.004	0.0053	0.0122	0.147	0.0107	0.0201	0.0074	0.0849	0.018	0.0067	0.0049	0.0041	0.1111	0.0839	0.0087	0.0109	0.0074	0.0254	0.0088	0.013	0.1788
10	rs1124116	99371147	1.11	0.657414555049712	3.35	0.159841057206343	0.390375023957434	0.086126079961349	0.1255	0.0678	0.0077	0.0026	0.0195	0.0039	0.0055	0.0122	0.1476	0.0107	0.0207	0.0072	0.0854	0.0179	0.0065	0.0049	0.0039	0.1106	0.0837	0.0085	0.0106	0.0073	0.0251	0.0086	0.013	0.1798
10	rs11189295	99372127	1.12	0.604706511137083	3.34	0.168454672892635	0.54235331859967	0.0954274929429257	0.1245	0.0695	0.0077	0.0026	0.0197	0.0038	0.0056	0.0122	0.1477	0.0108	0.021	0.0069	0.0854	0.0181	0.0064	0.0045	0.0036	0.1116	0.0832	0.0079	0.0108	0.0073	0.0248	0.0086	0.0129	0.1797
10	rs9804386	99375040	1.11	0.657414555049712	3.34	0.168454672892635	0.52595422202503	0.117627900970223	0.124	0.0702	0.0078	0.0027	0.0198	0.0036	0.0055	0.0121	0.1478	0.0114	0.0211	0.0068	0.0849	0.0181	0.0062	0.0046	0.0038	0.1119	0.0818	0.0076	0.0106	0.008	0.0245	0.0083	0.013	0.1807
10	rs3814555	99376092	1.11	0.657414555049712	3.34	0.168454672892635	0.523308721016842	0.128887886765328	0.1242	0.0702	0.0079	0.0027	0.0198	0.0037	0.0056	0.0121	0.1478	0.0114	0.0211	0.0068	0.0849	0.0181	0.0062	0.0046	0.0038	0.1118	0.0818	0.0076	0.0106	0.008	0.0242	0.0083	0.013	0.1807
10	rs78373863	99379736	1.11	0.657414555049712	3.34	0.168454672892635	0.53236826394993	0.126747391541924	0.1245	0.0703	0.0078	0.0027	0.0198	0.0036	0.0056	0.0121	0.1477	0.0114	0.0211	0.0068	0.0848	0.018	0.0062	0.0046	0.0038	0.1118	0.0816	0.0076	0.0106	0.0081	0.0243	0.0082	0.013	0.1808
10	rs11189297	99381928	1.11	0.657414555049712	3.35	0.159841057206343	0.528865119547599	0.13032226683604	0.1245	0.0703	0.0078	0.0027	0.0197	0.0036	0.0056	0.0121	0.1476	0.0114	0.0211	0.0068	0.0848	0.018	0.0063	0.0046	0.0038	0.1118	0.0816	0.0076	0.0106	0.0081	0.0243	0.0082	0.013	0.1808
10	rs10882970	99387840	1.11	0.657414555049712	3.34	0.168454672892635	0.521634375624103	0.115817726184266	0.1248	0.0704	0.0078	0.0027	0.0197	0.0036	0.0056	0.012	0.1476	0.0114	0.0211	0.0068	0.0853	0.0178	0.0062	0.0039	0.0038	0.1118	0.0817	0.0076	0.0106	0.0079	0.0244	0.0081	0.0131	0.1812
10	rs12245600	99388158	1.11	0.657414555049712	3.34	0.168454672892635	0.52698833324047	0.116247754989943	0.1248	0.0704	0.0078	0.0027	0.0197	0.0036	0.0056	0.012	0.1476	0.0114	0.0211	0.0068	0.0852	0.0178	0.0062	0.0039	0.0038	0.1118	0.0817	0.0076	0.0106	0.008	0.0244	0.0081	0.0131	0.1812
10	rs11189300	99390955	1.11	0.657414555049712	3.34	0.168454672892635	0.527247011873015	0.117282286432709	0.1247	0.0704	0.0078	0.0027	0.0197	0.0036	0.0055	0.012	0.1477	0.0114	0.0211	0.0068	0.0852	0.0178	0.0062	0.0039	0.0038	0.1118	0.0816	0.0076	0.0106	0.008	0.0244	0.0081	0.0131	0.1812
10	rs76123274	99401494	1.12	0.604706511137083	3.34	0.168454672892635	0.550642085507205	0.1250623182738	0.1244	0.0705	0.0078	0.0027	0.0197	0.0036	0.0055	0.012	0.148	0.0114	0.0211	0.0067	0.0852	0.0178	0.0062	0.0039	0.0037	0.1119	0.0815	0.0076	0.0106	0.008	0.0243	0.0081	0.013	0.1814
10	rs117400681	99411411	1.12	0.604706511137083	3.34	0.168454672892635	0.557993110264599	0.128977362941477	0.1242	0.0706	0.0078	0.0027	0.0197	0.0036	0.0055	0.012	0.1482	0.0114	0.0212	0.0067	0.0851	0.0178	0.0062	0.0039	0.0037	0.1119	0.0814	0.0075	0.0106	0.008	0.0242	0.0081	0.013	0.1816
10	rs12569774	99412669	1.12	0.604706511137083	3.33	0.177401503992083	0.561585832522884	0.128440851823813	0.1242	0.0707	0.0078	0.0027	0.0197	0.0036	0.0055	0.012	0.1482	0.0114	0.0212	0.0067	0.0851	0.0178	0.0062	0.0039	0.0037	0.1119	0.0813	0.0075	0.0106	0.008	0.0242	0.0081	0.013	0.1816
10	rs1889475	99416303	1.12	0.604706511137083	3.31	0.196320630125924	0.565122529880587	0.130951656068962	0.1243	0.0707	0.0077	0.0027	0.0197	0.0036	0.0055	0.012	0.1483	0.0114	0.0212	0.0067	0.0851	0.0178	0.0062	0.0039	0.0037	0.112	0.0813	0.0075	0.0106	0.008	0.0242	0.008	0.0131	0.1818
10	rs79589125	99421253	1.12	0.604706511137083	3.31	0.196320630125924	0.573370342839767	0.133299183761974	0.1244	0.0705	0.0077	0.0027	0.0198	0.0036	0.0055	0.012	0.1484	0.0114	0.0212	0.0068	0.0849	0.0178	0.0061	0.0039	0.0037	0.112	0.0812	0.0075	0.0107	0.008	0.0242	0.008	0.0131	0.1819
10	rs7905087	99422648	1.12	0.604706511137083	3.3	0.2063056077908	0.584861453041869	0.13730679929143	0.1245	0.0705	0.0077	0.0027	0.0198	0.0036	0.0055	0.012	0.1484	0.0114	0.0212	0.0068	0.0849	0.0178	0.0061	0.0039	0.0037	0.1121	0.0811	0.0075	0.0107	0.008	0.0242	0.008	0.0131	0.182
10	rs61760983	99422724	1.12	0.604706511137083	3.3	0.2063056077908	0.583232747724663	0.13630081096927	0.1245	0.0705	0.0077	0.0027	0.0198	0.0036	0.0055	0.012	0.1484	0.0114	0.0212	0.0068	0.0849	0.0178	0.0061	0.0039	0.0037	0.1121	0.0811	0.0075	0.0107	0.008	0.0242	0.008	0.0131	0.182
10	rs72835960	99439360	1.11	0.657414555049712	3.3	0.2063056077908	0.614120434482086	0.122243402239021	0.125	0.0701	0.0074	0.0027	0.0197	0.0036	0.0055	0.0119	0.1481	0.0114	0.0212	0.0068	0.0848	0.0176	0.0061	0.0039	0.0036	0.1121	0.0805	0.0074	0.011	0.008	0.0245	0.008	0.0132	0.1828
10	rs2275047	99439541	1.11	0.657414555049712	3.3	0.2063056077908	0.619758172937977	0.126836312387972	0.125	0.0701	0.0074	0.0027	0.0197	0.0036	0.0055	0.0119	0.1481	0.0114	0.0212	0.0068	0.0848	0.0176	0.0061	0.0039	0.0036	0.1121	0.0805	0.0074	0.011	0.008	0.0245	0.008	0.0132	0.1828
10	rs11556392	99439556	1.11	0.657414555049712	3.3	0.2063056077908	0.649225614323695	0.127014223747842	0.125	0.07	0.0074	0.0027	0.0197	0.0036	0.0055	0.0119	0.1481	0.0114	0.0212	0.0068	0.0848	0.0176	0.0061	0.004	0.0036	0.112	0.0805	0.0074	0.011	0.008	0.0245	0.0082	0.0132	0.1828
10	rs3818780	99439673	1.11	0.657414555049712	3.31	0.196320630125924	0.645099590459205	0.123121727008339	0.1251	0.07	0.0074	0.0026	0.0197	0.0036	0.0055	0.0119	0.1481	0.0114	0.0212	0.0068	0.0848	0.0177	0.0061	0.004	0.0036	0.112	0.0804	0.0074	0.011	0.008	0.0246	0.0082	0.0132	0.1828
10	rs7072085	99442262	1.11	0.657414555049712	3.3	0.2063056077908	0.74063003654004	0.115474138660611	0.1252	0.0698	0.0072	0.0026	0.0197	0.0036	0.0057	0.0119	0.1478	0.0114	0.0213	0.0068	0.0858	0.0177	0.0061	0.004	0.0036	0.1112	0.0804	0.0074	0.0112	0.008	0.0248	0.0082	0.0132	0.1827
10	rs10444067	99442836	1.11	0.657414555049712	3.3	0.2063056077908	0.662609619832169	0.103038281858851	0.1251	0.0699	0.0072	0.0026	0.0197	0.0036	0.0055	0.0119	0.1478	0.0114	0.0214	0.0068	0.0859	0.0177	0.0061	0.0039	0.0036	0.1109	0.0803	0.0074	0.0112	0.008	0.0248	0.0082	0.0132	0.1828
10	rs4561136	99446425	1.12	0.604706511137083	3.3	0.2063056077908	0.772894246258942	0.0786080873123045	0.1247	0.0701	0.0072	0.0025	0.0196	0.0035	0.0055	0.0119	0.1475	0.0113	0.0215	0.007	0.0865	0.0177	0.006	0.0039	0.0034	0.1096	0.0806	0.0074	0.0116	0.0081	0.0249	0.0082	0.0134	0.1836
10	rs11189328	99448004	1.12	0.604706511137083	3.29	0.21664916022799	0.749417898221556	0.0809835855775281	0.1253	0.0703	0.0071	0.0024	0.0195	0.0034	0.0054	0.0119	0.1479	0.0112	0.0215	0.007	0.0868	0.0177	0.006	0.0038	0.0033	0.1083	0.0808	0.0073	0.0118	0.008	0.0246	0.0082	0.0135	0.1841
10	rs10882989	99449591	1.12	0.604706511137083	3.29	0.21664916022799	0.733241371718021	0.0748096758917711	0.1254	0.0703	0.007	0.0023	0.0194	0.0033	0.0053	0.0119	0.148	0.0113	0.0215	0.0069	0.0868	0.0177	0.006	0.0037	0.0033	0.1082	0.0808	0.0073	0.0119	0.0079	0.0246	0.0081	0.0135	0.1844
10	rs78909584	99451773	1.12	0.604706511137083	3.29	0.21664916022799	0.717146257060486	0.075026717366591	0.1255	0.0704	0.007	0.0023	0.0194	0.0033	0.0053	0.0119	0.1481	0.0113	0.0215	0.0069	0.0867	0.0178	0.006	0.0037	0.0033	0.1081	0.0808	0.0073	0.0119	0.0078	0.0246	0.0081	0.0134	0.1847
10	rs77753552	99453097	1.12	0.604706511137083	3.28	0.227357389834261	0.691577872487912	0.074160103040642	0.1255	0.0704	0.0069	0.0023	0.0194	0.0033	0.0053	0.0119	0.1481	0.0113	0.0214	0.007	0.0867	0.0178	0.006	0.0036	0.0033	0.1079	0.0808	0.0073	0.012	0.0078	0.0245	0.0081	0.0135	0.1849
10	rs73322573	99457077	1.12	0.604706511137083	3.29	0.21664916022799	0.68689388698766	0.0804614915184349	0.1258	0.0706	0.0068	0.0023	0.0193	0.0033	0.0052	0.0119	0.1483	0.0113	0.0214	0.007	0.0866	0.0178	0.0059	0.0035	0.0032	0.1076	0.0807	0.0073	0.0121	0.0076	0.0245	0.0081	0.0135	0.1855
10	rs1343652	99459308	1.12	0.604706511137083	3.28	0.227357389834261	0.657011959572348	0.0754615745563616	0.126	0.0708	0.0067	0.0022	0.0193	0.0033	0.0052	0.0119	0.1481	0.0114	0.0213	0.007	0.0868	0.0178	0.0059	0.0035	0.0032	0.1071	0.0811	0.0073	0.0121	0.0076	0.0245	0.008	0.0134	0.1855
10	rs77657086	99461687	1.13	0.554827224596281	3.28	0.227357389834261	0.535165647457503	0.0644283606825479	0.1276	0.0711	0.0065	0.0021	0.0192	0.0032	0.0051	0.0119	0.1475	0.0114	0.0211	0.0075	0.0863	0.0177	0.0058	0.0035	0.0031	0.1065	0.0808	0.0072	0.0121	0.0072	0.0247	0.0079	0.0135	0.1867
10	rs7913179	99464866	1.13	0.554827224596281	3.29	0.21664916022799	0.507505834301999	0.0581108038099986	0.128	0.0712	0.0065	0.0021	0.0191	0.0032	0.005	0.012	0.1473	0.0114	0.021	0.0076	0.0862	0.0176	0.0057	0.0034	0.0031	0.1063	0.0805	0.0072	0.0121	0.0072	0.0249	0.0078	0.0136	0.187
10	rs12265254	99466154	1.13	0.554827224596281	3.29	0.21664916022799	0.52595422202503	0.0581108038099986	0.1279	0.0716	0.0064	0.0022	0.0191	0.0032	0.005	0.0119	0.147	0.0115	0.021	0.0077	0.0863	0.0175	0.0057	0.0034	0.0032	0.1063	0.0803	0.0072	0.0122	0.0071	0.025	0.0078	0.0136	0.187
10	rs78038474	99470858	1.13	0.554827224596281	3.27	0.2384362992664	0.469293911010964	0.042113585892031	0.1273	0.0723	0.0062	0.0021	0.0191	0.0032	0.0049	0.012	0.1464	0.0119	0.021	0.0078	0.0854	0.0175	0.0057	0.0034	0.0032	0.1057	0.0802	0.0071	0.0124	0.007	0.0255	0.0078	0.0136	0.1884
10	rs6584148	99472221	1.13	0.554827224596281	3.27	0.2384362992664	0.497204311216282	0.0449803670229448	0.1273	0.0724	0.0061	0.0021	0.0191	0.0032	0.0048	0.012	0.1463	0.0121	0.021	0.0078	0.0851	0.0176	0.0057	0.0034	0.0032	0.1055	0.0803	0.0071	0.0124	0.007	0.0255	0.0078	0.0136	0.1889
10	rs11551585	99477358	1.13	0.554827224596281	3.36	0.151554094423325	0.476413854845358	0.0419442590987126	0.1272	0.0728	0.0061	0.0021	0.0191	0.0032	0.0048	0.0121	0.1459	0.0121	0.0211	0.008	0.0845	0.0176	0.0057	0.0033	0.0032	0.105	0.0805	0.0071	0.0125	0.0069	0.0256	0.0077	0.0136	0.1894
10	rs72835969	99490436	1.13	0.554827224596281	3.36	0.151554094423325	0.497707539077283	0.0346965539143187	0.127	0.0737	0.006	0.0021	0.0191	0.0031	0.0045	0.0122	0.1453	0.0121	0.0212	0.0083	0.0838	0.0175	0.0058	0.0032	0.0032	0.104	0.0806	0.0071	0.0126	0.0068	0.0258	0.008	0.0136	0.1904
10	rs1253026	99491246	1.13	0.554827224596281	3.36	0.151554094423325	0.540257683290379	0.0370076710181459	0.1271	0.0737	0.006	0.0021	0.0192	0.0031	0.0045	0.0122	0.1449	0.0121	0.0213	0.0083	0.0838	0.0175	0.0058	0.0032	0.0033	0.1039	0.0805	0.0071	0.0126	0.0068	0.0258	0.008	0.0136	0.1905
10	rs78591285	99496731	1.13	0.554827224596281	3.36	0.151554094423325	0.621712516913728	0.0336175881502314	0.1263	0.073	0.0062	0.0021	0.0192	0.003	0.0044	0.0125	0.1449	0.0121	0.0214	0.0091	0.0835	0.0174	0.0061	0.0032	0.0033	0.1036	0.0807	0.007	0.0127	0.0069	0.0257	0.0082	0.0136	0.1909
10	rs17108375	99498123	1.13	0.554827224596281	3.37	0.143587140072381	0.637236594472394	0.039221999549062	0.1262	0.0728	0.0062	0.0022	0.0192	0.003	0.0044	0.0126	0.1449	0.0121	0.0214	0.0092	0.0834	0.0173	0.0062	0.0032	0.0033	0.1035	0.0808	0.007	0.0127	0.0069	0.0257	0.0082	0.0135	0.1911
10	rs3818876	99498234	1.13	0.554827224596281	3.38	0.135933471893229	0.643466718231111	0.04183154410652	0.1262	0.0728	0.0062	0.0022	0.0192	0.003	0.0044	0.0126	0.1449	0.0121	0.0214	0.0092	0.0835	0.0173	0.0062	0.0032	0.0033	0.1035	0.0808	0.007	0.0127	0.0069	0.0257	0.0082	0.0135	0.1911
10	rs10748707	99499363	1.13	0.554827224596281	3.38	0.135933471893229	0.612385171316319	0.0397708889073667	0.1261	0.0728	0.0063	0.0022	0.0193	0.0031	0.0044	0.0127	0.1447	0.0121	0.0214	0.0092	0.0834	0.0174	0.0063	0.0032	0.0035	0.1034	0.0808	0.007	0.0127	0.0069	0.0257	0.0082	0.0135	0.191
10	rs17108378	99502897	1.13	0.554827224596281	3.38	0.135933471893229	0.555139979572334	0.0343866830986205	0.1261	0.0724	0.0063	0.0023	0.0193	0.0031	0.0044	0.0128	0.1445	0.0121	0.0214	0.0094	0.0826	0.0173	0.0064	0.0033	0.0035	0.1033	0.0812	0.007	0.0127	0.007	0.0252	0.0083	0.0136	0.1914
10	rs75060573	99504595	1.13	0.554827224596281	3.38	0.135933471893229	0.562652418764659	0.0454468228168755	0.126	0.0722	0.0063	0.0024	0.0195	0.0031	0.0044	0.0129	0.1444	0.0121	0.0214	0.0094	0.0826	0.0173	0.0066	0.0033	0.0035	0.1033	0.0812	0.007	0.0127	0.007	0.0251	0.0084	0.0136	0.1913
10	rs10882993	99504630	1.13	0.554827224596281	3.39	0.128586294370088	0.574110670419133	0.0496792736623614	0.126	0.0722	0.0063	0.0024	0.0195	0.0031	0.0044	0.0129	0.1444	0.0121	0.0214	0.0094	0.0826	0.0173	0.0066	0.0033	0.0035	0.1033	0.0812	0.007	0.0127	0.007	0.0251	0.0084	0.0136	0.1912
10	rs7077725	99504781	1.13	0.554827224596281	3.39	0.128586294370088	0.562652418764659	0.0456222928347064	0.126	0.0723	0.0063	0.0024	0.0195	0.0031	0.0044	0.0129	0.1442	0.0121	0.0214	0.0094	0.0825	0.0173	0.0066	0.0033	0.0035	0.1034	0.0814	0.007	0.0128	0.007	0.0251	0.0084	0.0136	0.1912
10	rs35077384	99509251	1.13	0.554827224596281	3.39	0.128586294370088	0.532953187854901	0.0425666138932517	0.1257	0.0728	0.0063	0.0024	0.0196	0.003	0.0044	0.013	0.1441	0.0119	0.0214	0.0095	0.0824	0.0174	0.0066	0.0033	0.0035	0.1034	0.0815	0.007	0.0128	0.007	0.0249	0.0084	0.0137	0.1911
10	rs115320468	99510438	1.13	0.554827224596281	3.39	0.128586294370088	0.527958689092613	0.0425098670040853	0.1255	0.0729	0.0064	0.0024	0.0196	0.003	0.0043	0.0131	0.144	0.0119	0.0215	0.0095	0.0824	0.0174	0.0066	0.0033	0.0035	0.1035	0.0815	0.007	0.0127	0.007	0.0248	0.0084	0.0137	0.1911
10	rs34360519	99515144	1.13	0.554827224596281	3.39	0.128586294370088	0.521570028745367	0.0417752375034905	0.1254	0.0731	0.0064	0.0024	0.0196	0.0031	0.0043	0.0131	0.1438	0.0118	0.0215	0.0095	0.0824	0.0175	0.0066	0.0034	0.0035	0.1035	0.0816	0.007	0.0127	0.007	0.0248	0.0084	0.0137	0.191
10	rs113735522	99521330	1.13	0.554827224596281	3.39	0.128586294370088	0.54701668377937	0.0462093511636146	0.1249	0.0738	0.0064	0.0024	0.0197	0.0031	0.0042	0.0133	0.143	0.0116	0.0215	0.0096	0.0824	0.0176	0.0066	0.0034	0.0035	0.1035	0.082	0.007	0.0127	0.007	0.0246	0.0084	0.0138	0.191
10	rs41290468	99526726	1.13	0.554827224596281	3.39	0.128586294370088	0.544452785032161	0.0468589406005095	0.1248	0.0738	0.0064	0.0024	0.0197	0.0031	0.0042	0.0133	0.1428	0.0115	0.0216	0.0096	0.0823	0.0176	0.0066	0.0035	0.0035	0.1036	0.0821	0.007	0.0127	0.007	0.0245	0.0084	0.0138	0.1911
10	rs10748709	99537490	1.13	0.554827224596281	3.4	0.121538743628758	0.521312679036328	0.0520120982983859	0.1245	0.0737	0.0064	0.0024	0.0198	0.0032	0.0041	0.0133	0.1422	0.0116	0.0215	0.0097	0.0824	0.0177	0.0066	0.0036	0.0035	0.1038	0.0823	0.007	0.0126	0.0071	0.0243	0.0085	0.0139	0.1912
10	rs12266257	99538687	1.13	0.554827224596281	3.38	0.135933471893229	0.527376373808218	0.0517024860776062	0.1245	0.0737	0.0064	0.0024	0.0198	0.0032	0.0041	0.0133	0.1421	0.0116	0.0215	0.0097	0.0825	0.0178	0.0066	0.0036	0.0035	0.1038	0.0823	0.007	0.0126	0.0071	0.0243	0.0085	0.0139	0.1912
10	rs78642850	99543937	1.13	0.554827224596281	3.39	0.128586294370088	0.503006202886948	0.0499226334494273	0.1244	0.0738	0.0064	0.0024	0.0198	0.0032	0.0041	0.0133	0.142	0.0116	0.0215	0.0097	0.0823	0.0178	0.0066	0.0036	0.0035	0.1038	0.0824	0.007	0.0126	0.0071	0.0243	0.0085	0.0139	0.1913
10	rs117670166	99544469	1.13	0.554827224596281	3.4	0.121538743628758	0.486444252545631	0.0501054942421736	0.1244	0.0738	0.0064	0.0024	0.0198	0.0033	0.0041	0.0134	0.142	0.0116	0.0215	0.0097	0.0822	0.0178	0.0066	0.0036	0.0035	0.1036	0.0825	0.007	0.0126	0.0072	0.0242	0.0085	0.0139	0.1911
10	rs11593677	99549713	1.14	0.507725131913635	3.39	0.128586294370088	0.483027524335614	0.0484702906443168	0.1242	0.0739	0.0064	0.0024	0.0198	0.0035	0.0041	0.0133	0.1419	0.0116	0.0215	0.0098	0.0821	0.0178	0.0066	0.0036	0.0035	0.1037	0.0826	0.007	0.0126	0.0073	0.0242	0.0085	0.0139	0.1911
10	rs76780960	99551326	1.14	0.507725131913635	3.39	0.128586294370088	0.510813516736425	0.0492546460826424	0.124	0.074	0.0064	0.0024	0.0197	0.0036	0.0041	0.0134	0.1417	0.0116	0.0215	0.0098	0.082	0.0178	0.0066	0.0037	0.0035	0.1038	0.0826	0.007	0.0126	0.0073	0.0242	0.0087	0.0138	0.191
10	rs2185364	99554895	1.14	0.507725131913635	3.39	0.128586294370088	0.56820053937123	0.0496792736623614	0.122	0.0736	0.0064	0.0025	0.0197	0.0036	0.0042	0.0136	0.1414	0.0122	0.0216	0.0099	0.0815	0.0182	0.0066	0.0039	0.0038	0.1044	0.0813	0.0071	0.0127	0.0076	0.0248	0.0086	0.014	0.1918
10	rs1417006	99558000	1.15	0.46334549806667	3.39	0.128586294370088	0.508014038888431	0.0525091471335297	0.1182	0.0725	0.0061	0.0028	0.0197	0.0041	0.0042	0.014	0.1401	0.0133	0.0218	0.0099	0.0808	0.0192	0.0067	0.005	0.0043	0.1041	0.0813	0.0073	0.0122	0.0083	0.0261	0.0084	0.0139	0.1924
10	rs1112707	99558310	1.15	0.46334549806667	3.4	0.121538743628758	0.567396826466392	0.0715142217941962	0.1181	0.0725	0.0061	0.0028	0.0197	0.0041	0.0042	0.014	0.1399	0.0134	0.0218	0.01	0.0807	0.0192	0.0068	0.005	0.0043	0.1041	0.0812	0.0073	0.0122	0.0084	0.0262	0.0084	0.0139	0.1923
10	rs76871050	99558697	1.15	0.46334549806667	3.45	0.090551063959542	0.540519428051959	0.057526725948247	0.1181	0.0725	0.0061	0.0028	0.0197	0.0041	0.0042	0.014	0.1398	0.0134	0.0218	0.01	0.0806	0.0192	0.0068	0.005	0.0043	0.1041	0.0813	0.0073	0.0122	0.0084	0.0262	0.0084	0.0139	0.1923
10	rs1340017	99559633	1.15	0.46334549806667	3.46	0.0851540123614781	0.514387129614064	0.0526960692044139	0.118	0.0725	0.0061	0.0029	0.0197	0.0041	0.0042	0.014	0.1398	0.0134	0.0218	0.01	0.0806	0.0192	0.0068	0.005	0.0043	0.1041	0.0813	0.0073	0.0122	0.0084	0.0262	0.0085	0.0139	0.1923
10	rs76940283	99561645	1.15	0.46334549806667	3.5	0.0659953737268723	0.506299825059019	0.05791583074535	0.118	0.0724	0.0061	0.0029	0.0197	0.0041	0.0042	0.0141	0.1397	0.0135	0.0218	0.0099	0.0806	0.0192	0.0069	0.0051	0.0043	0.104	0.0813	0.0073	0.0121	0.0084	0.0262	0.0085	0.0139	0.1924
10	rs11816631	99562572	1.15	0.46334549806667	3.5	0.0659953737268723	0.481354486477396	0.0540756121789229	0.118	0.0723	0.0062	0.003	0.0197	0.0041	0.0042	0.014	0.1396	0.0135	0.0218	0.0099	0.0806	0.0192	0.0069	0.005	0.0043	0.1039	0.0815	0.0073	0.0121	0.0084	0.0261	0.0086	0.0139	0.1924
10	rs11189381	99563198	1.15	0.46334549806667	3.5	0.0659953737268723	0.461376718743275	0.0592209333887592	0.1181	0.0723	0.0062	0.003	0.0197	0.0042	0.0043	0.0139	0.1394	0.0135	0.0219	0.0099	0.0805	0.0192	0.007	0.005	0.0043	0.1038	0.0817	0.0073	0.0121	0.0084	0.0259	0.0086	0.014	0.1923
10	rs2185363	99565971	1.15	0.46334549806667	3.52	0.0577730493768559	0.466119150343152	0.114616867058012	0.1187	0.0722	0.0062	0.0031	0.0196	0.0043	0.0043	0.0137	0.1387	0.0138	0.022	0.01	0.08	0.0194	0.0071	0.005	0.0044	0.1032	0.0827	0.0073	0.0118	0.0085	0.0252	0.0089	0.0142	0.1921
10	rs11189385	99567165	1.15	0.46334549806667	3.52	0.0577730493768559	0.482035755196983	0.138958796567564	0.1188	0.0723	0.0063	0.0032	0.0195	0.0043	0.0044	0.0136	0.1385	0.0138	0.022	0.01	0.0798	0.0195	0.0072	0.0051	0.0044	0.1031	0.0829	0.0073	0.0118	0.0085	0.025	0.009	0.0143	0.1921
10	rs7905661	99570779	1.15	0.46334549806667	3.52	0.0577730493768559	0.542222229111145	0.169986864259469	0.119	0.0724	0.0063	0.0032	0.0195	0.0043	0.0044	0.0137	0.1383	0.0138	0.0221	0.0102	0.0797	0.0194	0.0072	0.0051	0.0044	0.1029	0.083	0.0073	0.0118	0.0085	0.0245	0.009	0.0143	0.1919
10	rs74404538	99571530	1.15	0.46334549806667	3.52	0.0577730493768559	0.531004626086381	0.165265487847853	0.119	0.0724	0.0063	0.0032	0.0195	0.0043	0.0044	0.0137	0.1383	0.0138	0.0221	0.0102	0.0797	0.0194	0.0072	0.0051	0.0044	0.1029	0.083	0.0073	0.0118	0.0085	0.0245	0.009	0.0143	0.1919
10	rs111861030	99571634	1.15	0.46334549806667	3.51	0.0617771177241036	0.530096455957882	0.166049143259399	0.119	0.0724	0.0063	0.0032	0.0195	0.0043	0.0044	0.0137	0.1383	0.0138	0.0221	0.0102	0.0797	0.0194	0.0072	0.0051	0.0044	0.1029	0.083	0.0073	0.0118	0.0085	0.0245	0.009	0.0143	0.1919
10	rs12782776	99576799	1.15	0.46334549806667	3.51	0.0617771177241036	0.516818858736043	0.169394149205701	0.1193	0.0724	0.0063	0.0033	0.0195	0.0043	0.0044	0.0137	0.1382	0.0138	0.0222	0.0102	0.0796	0.0194	0.0072	0.0051	0.0044	0.1032	0.0832	0.0073	0.0117	0.0085	0.0239	0.009	0.0144	0.1919
10	rs79503090	99588715	1.16	0.421630287221885	3.51	0.0617771177241036	0.49419008942104	0.175353651080667	0.1197	0.0723	0.0064	0.0034	0.0194	0.0043	0.0045	0.0137	0.1379	0.0139	0.0222	0.0103	0.0793	0.0193	0.0072	0.0051	0.0044	0.1032	0.0837	0.0074	0.0117	0.0086	0.024	0.009	0.0144	0.1913
10	rs10786375	99590225	1.16	0.421630287221885	3.51	0.0617771177241036	0.494001993612067	0.19728284520975	0.1198	0.0723	0.0064	0.0034	0.0193	0.0043	0.0045	0.0138	0.1382	0.014	0.0222	0.0103	0.0791	0.0192	0.0072	0.005	0.0044	0.1032	0.0839	0.0074	0.0117	0.0086	0.0236	0.009	0.0144	0.1911
10	rs11189408	99596951	1.16	0.421630287221885	3.51	0.0617771177241036	0.454307527396677	0.250256959150218	0.1208	0.0707	0.0067	0.0037	0.0191	0.0042	0.005	0.0138	0.1363	0.0144	0.0222	0.0103	0.0777	0.019	0.0078	0.0054	0.0045	0.104	0.0854	0.0071	0.0112	0.0089	0.024	0.0094	0.0145	0.1904
10	rs872570	99600367	1.16	0.421630287221885	3.51	0.0617771177241036	0.488686959722905	0.267299410769223	0.1209	0.0705	0.0067	0.0037	0.0191	0.0042	0.0051	0.0137	0.1362	0.0144	0.0221	0.0103	0.0776	0.019	0.0078	0.0054	0.0045	0.1041	0.0855	0.0072	0.0112	0.0089	0.024	0.0095	0.0145	0.1904
10	rs11819476	99611593	1.16	0.421630287221885	3.51	0.0617771177241036	0.471497969677638	0.287969307323229	0.1209	0.0703	0.0067	0.0037	0.0191	0.0042	0.0051	0.0138	0.1359	0.0144	0.0221	0.0103	0.0778	0.019	0.0079	0.0054	0.0045	0.1044	0.0855	0.0071	0.011	0.0089	0.024	0.0096	0.0145	0.1902
10	rs118100272	99624292	1.16	0.421630287221885	3.51	0.0617771177241036	0.395864272898959	0.291145540600557	0.1211	0.0697	0.0067	0.0038	0.0191	0.0043	0.0051	0.0139	0.1354	0.0144	0.0221	0.0103	0.0783	0.0187	0.0081	0.0055	0.0046	0.1049	0.0854	0.0071	0.0109	0.009	0.024	0.0096	0.0147	0.1896
10	rs56007204	99625319	1.16	0.421630287221885	3.5	0.0659953737268723	0.397608714106661	0.296581149140287	0.1212	0.0697	0.0067	0.0038	0.0191	0.0043	0.0051	0.0139	0.1354	0.0144	0.0221	0.0102	0.0783	0.0186	0.0081	0.0055	0.0046	0.1049	0.0854	0.0071	0.0109	0.009	0.024	0.0096	0.0147	0.1896
10	rs11189416	99633694	1.16	0.421630287221885	3.5	0.0659953737268723	0.331543091202883	0.357911873338779	0.1217	0.0688	0.0068	0.0042	0.019	0.0044	0.0052	0.0141	0.1344	0.0142	0.0219	0.0098	0.0795	0.0185	0.0085	0.0058	0.0048	0.1061	0.0853	0.0065	0.0106	0.0091	0.0238	0.0097	0.015	0.1886
10	rs17108636	99633752	1.16	0.421630287221885	3.5	0.0659953737268723	0.338250518624115	0.367337785812469	0.1217	0.0687	0.0068	0.0042	0.019	0.0044	0.0052	0.0141	0.1343	0.0142	0.0219	0.0097	0.0796	0.0185	0.0085	0.0058	0.0048	0.106	0.0856	0.0065	0.0105	0.0091	0.0238	0.0097	0.015	0.1887
10	rs658135	99634578	1.17	0.382518045708746	3.5	0.0659953737268723	0.285944021437508	0.356160107168408	0.1236	0.0689	0.0067	0.0042	0.0189	0.0044	0.0053	0.0144	0.1339	0.0139	0.0217	0.0096	0.0783	0.0185	0.0087	0.0059	0.0048	0.1062	0.0866	0.0065	0.0103	0.0089	0.0239	0.0098	0.0152	0.1874
10	rs56354111	99634835	1.17	0.382518045708746	3.5	0.0659953737268723	0.332159309463803	0.309221134621702	0.1233	0.0689	0.0066	0.0041	0.0189	0.0041	0.0054	0.0145	0.1335	0.0138	0.0215	0.0096	0.0786	0.0185	0.0085	0.0059	0.0048	0.107	0.0866	0.0065	0.0103	0.0089	0.0241	0.0099	0.0152	0.1871
10	rs7068438	99636773	1.17	0.382518045708746	3.5	0.0659953737268723	0.313683448415982	0.302881368181338	0.1234	0.0688	0.0066	0.0041	0.0189	0.0041	0.0056	0.0146	0.1331	0.0136	0.021	0.0094	0.0793	0.0183	0.009	0.006	0.0049	0.107	0.0864	0.0065	0.0101	0.009	0.0243	0.0101	0.015	0.1872
10	rs531676	99637578	1.17	0.382518045708746	3.5	0.0659953737268723	0.346916804896073	0.306106154812326	0.1234	0.0689	0.0066	0.0041	0.0189	0.004	0.0056	0.0147	0.1328	0.0136	0.021	0.0095	0.0794	0.0183	0.009	0.0059	0.0049	0.1069	0.0866	0.0065	0.0101	0.009	0.0243	0.0101	0.015	0.1874
10	rs2297934	99639573	1.17	0.382518045708746	3.5	0.0659953737268723	0.337214059504428	0.290792103530093	0.123	0.0687	0.0066	0.0041	0.0189	0.004	0.0056	0.0147	0.1323	0.0135	0.0208	0.0095	0.0798	0.0182	0.0091	0.0059	0.0049	0.1072	0.0868	0.0065	0.0101	0.0091	0.0244	0.0101	0.0152	0.1875
10	rs2297935	99640120	1.17	0.382518045708746	3.5	0.0659953737268723	0.301105223111364	0.277459056015846	0.1229	0.0686	0.0066	0.0041	0.0189	0.004	0.0056	0.0147	0.1322	0.0135	0.0207	0.0095	0.0797	0.0182	0.0091	0.006	0.0049	0.1074	0.087	0.0065	0.0101	0.0091	0.0244	0.0101	0.015	0.1874
10	rs6584162	99641771	1.17	0.382518045708746	3.5	0.0659953737268723	0.293255908445194	0.272942033827766	0.1229	0.0684	0.0067	0.0041	0.0187	0.004	0.0057	0.0147	0.1322	0.0135	0.0204	0.0095	0.0797	0.0181	0.0092	0.006	0.0049	0.1077	0.0872	0.0065	0.0101	0.0091	0.0246	0.0101	0.0151	0.1871
10	rs684225	99642362	1.17	0.382518045708746	3.5	0.0659953737268723	0.30477645552104	0.195620788276232	0.1229	0.0682	0.0066	0.0041	0.0187	0.004	0.0057	0.0148	0.1322	0.0136	0.0204	0.0093	0.0787	0.0181	0.0092	0.006	0.0049	0.1076	0.0873	0.0064	0.0113	0.0092	0.0248	0.0101	0.015	0.1872
10	rs522540	99647665	1.18	0.345943801679723	3.5	0.0659953737268723	0.236553108745254	0.149870600827366	0.1239	0.0681	0.0066	0.004	0.0188	0.0039	0.0055	0.0152	0.1317	0.0136	0.0203	0.0091	0.0791	0.018	0.0092	0.006	0.0049	0.1076	0.0878	0.0066	0.0118	0.0096	0.0249	0.0101	0.015	0.1849
10	rs7902617	99647820	1.18	0.345943801679723	3.5	0.0659953737268723	0.158679553557586	0.137673284872063	0.1237	0.0683	0.0066	0.004	0.0188	0.0041	0.0054	0.0152	0.1317	0.0136	0.0203	0.0091	0.0797	0.0181	0.009	0.006	0.0049	0.1081	0.0876	0.0066	0.0117	0.0097	0.025	0.0099	0.0149	0.184
10	rs12412005	99647821	1.18	0.345943801679723	3.49	0.0704349946405554	0.162110076814091	0.142006145387701	0.1236	0.0683	0.0066	0.0041	0.0188	0.0041	0.0054	0.0152	0.1315	0.0136	0.0203	0.0092	0.0797	0.0181	0.009	0.006	0.0049	0.1081	0.0873	0.0066	0.0117	0.0096	0.025	0.0099	0.0149	0.1843
10	rs7916771	99651421	1.2	0.280131383133392	3.49	0.0704349946405554	0.0850929350804719	0.1069284058188	0.1267	0.0679	0.0067	0.0043	0.0194	0.0044	0.005	0.0165	0.131	0.0125	0.0199	0.0097	0.0808	0.0185	0.0088	0.006	0.0051	0.1077	0.0854	0.0066	0.0114	0.0099	0.0265	0.0099	0.0152	0.1801
10	rs11189423	99654592	1.21	0.250745108472337	3.49	0.0704349946405554	0.0440204499030135	0.0667559690699651	0.1289	0.068	0.0067	0.0041	0.0197	0.0045	0.0047	0.0167	0.1329	0.0118	0.0195	0.0097	0.0812	0.0185	0.0083	0.0059	0.0049	0.1068	0.0853	0.0067	0.0113	0.0097	0.027	0.0096	0.015	0.1786
10	rs599918	99657600	1.21	0.250745108472337	3.49	0.0704349946405554	0.040593687070074	0.0579807906303322	0.1289	0.0679	0.0068	0.004	0.0197	0.0044	0.0046	0.0168	0.1335	0.0116	0.0195	0.0095	0.0819	0.0185	0.0081	0.0058	0.0047	0.1066	0.0852	0.0069	0.0112	0.0098	0.0271	0.0096	0.0148	0.1784
10	rs11189425	99659374	1.21	0.250745108472337	3.49	0.0704349946405554	0.0478302630464499	0.0640212142394095	0.1286	0.068	0.0068	0.004	0.0197	0.0044	0.0045	0.0169	0.1339	0.0114	0.0194	0.0095	0.0825	0.0184	0.008	0.0058	0.0047	0.1066	0.0847	0.0069	0.0112	0.0097	0.0274	0.0096	0.0147	0.1786
10	rs117745790	99681224	1.22	0.223600634562227	3.49	0.0704349946405554	0.0535230099863504	0.0667559690699651	0.1285	0.068	0.0071	0.0039	0.0198	0.0044	0.0044	0.0172	0.1344	0.0112	0.0193	0.0095	0.0837	0.0182	0.0078	0.0057	0.0047	0.1062	0.0843	0.0069	0.0111	0.0096	0.0275	0.0095	0.0145	0.1786
10	rs55900025	99681343	1.22	0.223600634562227	3.49	0.0704349946405554	0.0531972954229895	0.0647684788604892	0.1285	0.068	0.0071	0.0039	0.0198	0.0044	0.0044	0.0172	0.1344	0.0112	0.0193	0.0095	0.0837	0.0182	0.0078	0.0057	0.0047	0.1062	0.0843	0.0069	0.0111	0.0096	0.0275	0.0095	0.0145	0.1786
10	rs11189439	99686973	1.21	0.250745108472337	3.49	0.0704349946405554	0.0717756528046792	0.0667559690699651	0.1285	0.0681	0.0072	0.0039	0.0198	0.0044	0.0043	0.0172	0.1348	0.0111	0.0193	0.0097	0.0838	0.0182	0.0076	0.0057	0.0047	0.1056	0.0842	0.0069	0.011	0.0097	0.0275	0.0095	0.0146	0.1786
10	rs4919161	99688733	1.21	0.250745108472337	3.49	0.0704349946405554	0.0706349758292628	0.0662051806236194	0.1284	0.068	0.0073	0.0039	0.0198	0.0044	0.0043	0.0172	0.135	0.0111	0.0193	0.0097	0.0843	0.0182	0.0076	0.0053	0.0047	0.1056	0.0838	0.0069	0.011	0.0097	0.0274	0.0095	0.0146	0.1789
10	rs474558	99695194	1.22	0.223600634562227	3.49	0.0704349946405554	0.155797472744788	0.0614679728446678	0.1305	0.0672	0.0073	0.0032	0.0201	0.0043	0.0038	0.0179	0.1379	0.0103	0.0183	0.0087	0.0876	0.018	0.0065	0.0048	0.0039	0.1061	0.0841	0.0068	0.0105	0.0092	0.0278	0.0096	0.0142	0.1772
10	rs34833894	99709684	1.21	0.250745108472337	3.49	0.0704349946405554	0.136835381704628	0.0452716521460771	0.1304	0.0672	0.0074	0.0031	0.0202	0.0043	0.0038	0.018	0.1382	0.0102	0.0183	0.0087	0.0878	0.0182	0.0065	0.0048	0.0039	0.1061	0.084	0.0069	0.0104	0.0092	0.0279	0.0095	0.0142	0.1772
10	rs12146399	99710394	1.21	0.250745108472337	3.49	0.0704349946405554	0.136554597268285	0.044747939085228	0.1304	0.0672	0.0074	0.0031	0.0202	0.0043	0.0038	0.018	0.1382	0.0102	0.0183	0.0087	0.0878	0.0182	0.0065	0.0048	0.0039	0.1061	0.084	0.0069	0.0104	0.0092	0.0279	0.0095	0.0142	0.1772
10	rs533358	99713117	1.21	0.250745108472337	3.48	0.0751031739839783	0.135496981281323	0.0434218664604836	0.1304	0.0672	0.0074	0.0031	0.0202	0.0043	0.0038	0.018	0.1382	0.0102	0.0183	0.0087	0.0878	0.0182	0.0065	0.0048	0.0039	0.1061	0.084	0.0069	0.0104	0.0092	0.0279	0.0095	0.0142	0.1772
10	rs72842540	99747497	1.21	0.250745108472337	3.48	0.0751031739839783	0.12593303575528	0.053760725549269	0.1303	0.067	0.0074	0.0031	0.0202	0.0042	0.0038	0.018	0.1385	0.0102	0.0182	0.0087	0.0881	0.0181	0.0065	0.0048	0.0039	0.1059	0.084	0.0068	0.0103	0.0091	0.0278	0.0095	0.0144	0.1774
10	rs495652	99758611	1.21	0.250745108472337	3.48	0.0751031739839783	0.124925998621907	0.0531959351761616	0.1303	0.067	0.0074	0.0031	0.0202	0.0042	0.0038	0.018	0.1385	0.0102	0.0182	0.0087	0.0881	0.0181	0.0065	0.0048	0.0039	0.1059	0.084	0.0068	0.0103	0.0092	0.0277	0.0095	0.0144	0.1774
10	rs11189465	99769125	1.21	0.250745108472337	3.48	0.0751031739839783	0.10645310817448	0.0350596779307638	0.1299	0.0666	0.0074	0.003	0.0202	0.0042	0.0038	0.0181	0.139	0.0102	0.0182	0.0086	0.0888	0.0181	0.0066	0.0048	0.0038	0.1055	0.084	0.0069	0.0102	0.0091	0.0278	0.0095	0.0143	0.1777
10	rs11591797	99770333	1.21	0.250745108472337	3.48	0.0751031739839783	0.104747705347177	0.0324538657468023	0.1299	0.0666	0.0074	0.003	0.0202	0.0042	0.0038	0.0181	0.139	0.0102	0.0182	0.0085	0.0888	0.0181	0.0066	0.0048	0.0038	0.1054	0.0839	0.0069	0.0102	0.0091	0.0278	0.0095	0.0143	0.1778
10	rs499415	99773047	1.21	0.250745108472337	3.48	0.0751031739839783	0.103479871226361	0.0274766515836574	0.1299	0.0666	0.0074	0.003	0.0202	0.0043	0.0039	0.0181	0.1391	0.0102	0.0182	0.0085	0.0888	0.0181	0.0065	0.0048	0.0038	0.1053	0.0839	0.0069	0.0102	0.0091	0.0279	0.0095	0.0143	0.178
10	rs17442418	99777109	1.21	0.250745108472337	3.47	0.0800071130091993	0.109206499874806	0.0335156460607513	0.1299	0.0665	0.0074	0.003	0.0202	0.0042	0.0039	0.0181	0.1392	0.0102	0.0182	0.0084	0.0888	0.0181	0.0065	0.0048	0.0037	0.1054	0.0839	0.0069	0.0101	0.0091	0.0278	0.0094	0.0143	0.178
10	rs61873669	99794530	1.21	0.250745108472337	3.47	0.0800071130091993	0.0944996485872124	0.0352158317848792	0.1307	0.0663	0.0073	0.0027	0.0199	0.004	0.0038	0.0182	0.1404	0.0101	0.0184	0.0079	0.0888	0.0178	0.0064	0.0046	0.0036	0.1057	0.0843	0.0069	0.0094	0.0088	0.0277	0.0092	0.0142	0.179
10	rs80260767	99803425	1.21	0.250745108472337	3.47	0.0800071130091993	0.0989387513644405	0.0485906013625322	0.131	0.0662	0.0072	0.0026	0.02	0.004	0.0038	0.0182	0.141	0.0102	0.0182	0.0076	0.0889	0.0177	0.0063	0.0045	0.0035	0.106	0.0844	0.0069	0.0091	0.0087	0.0278	0.0092	0.0143	0.1792
10	rs117949786	99807092	1.21	0.250745108472337	3.44	0.0962054431234386	0.0999912626608414	0.0473933940621845	0.1311	0.0661	0.0072	0.0025	0.02	0.004	0.0038	0.0182	0.1411	0.0102	0.0183	0.0076	0.0889	0.0177	0.0062	0.0044	0.0035	0.106	0.0845	0.007	0.0091	0.0087	0.0278	0.0092	0.0143	0.1791
10	rs17108848	99811236	1.21	0.250745108472337	3.45	0.090551063959542	0.105704889299378	0.0420006674665008	0.1312	0.0661	0.0071	0.0025	0.02	0.0039	0.0038	0.0182	0.1412	0.0101	0.0183	0.0075	0.0889	0.0177	0.0062	0.0044	0.0034	0.1061	0.0845	0.007	0.009	0.0087	0.0278	0.0092	0.0143	0.1792
10	rs17108851	99812009	1.21	0.250745108472337	3.45	0.090551063959542	0.106747947900655	0.0385135930593021	0.1312	0.0661	0.0071	0.0025	0.0199	0.0039	0.0038	0.0182	0.1413	0.0101	0.0183	0.0075	0.0889	0.0177	0.0062	0.0044	0.0034	0.1062	0.0845	0.007	0.009	0.0087	0.0278	0.0092	0.0143	0.1792
10	rs77491962	99833232	1.21	0.250745108472337	3.44	0.0962054431234386	0.116564094486184	0.0247128204185027	0.1314	0.066	0.0071	0.0024	0.0199	0.0039	0.0038	0.0182	0.1416	0.0101	0.0184	0.0074	0.0889	0.0177	0.0062	0.0043	0.0034	0.1063	0.0846	0.007	0.0088	0.0086	0.0278	0.0092	0.0142	0.1794
10	rs56868345	99838405	1.21	0.250745108472337	3.44	0.0962054431234386	0.114788142754782	0.0218797911468812	0.1314	0.066	0.0071	0.0024	0.0199	0.0039	0.0038	0.0182	0.1416	0.0101	0.0184	0.0074	0.0889	0.0177	0.0062	0.0043	0.0034	0.1063	0.0846	0.007	0.0088	0.0086	0.0278	0.0092	0.0142	0.1794
10	rs928578	99846671	1.21	0.250745108472337	3.44	0.0962054431234386	0.134444305595646	0.0327556241814075	0.132	0.0656	0.007	0.0022	0.02	0.0038	0.0037	0.0182	0.1426	0.01	0.0183	0.0071	0.0886	0.0176	0.0062	0.0039	0.0032	0.1061	0.085	0.007	0.0087	0.0085	0.028	0.0093	0.0141	0.1797
10	rs71486144	99865374	1.21	0.250745108472337	3.44	0.0962054431234386	0.227112130695896	0.0354245302153153	0.1329	0.0651	0.0069	0.0018	0.0199	0.0037	0.0038	0.0187	0.1437	0.01	0.0178	0.0069	0.088	0.0175	0.006	0.0038	0.0032	0.1064	0.0853	0.0071	0.0084	0.0082	0.0281	0.0094	0.0142	0.1795
10	rs73338448	99882156	1.21	0.250745108472337	3.44	0.0962054431234386	0.225482942355434	0.0222563817634736	0.1329	0.065	0.0069	0.0017	0.0199	0.0037	0.0039	0.0187	0.1438	0.01	0.0178	0.0069	0.088	0.0175	0.006	0.0038	0.0032	0.1065	0.0853	0.0071	0.0084	0.0081	0.0281	0.0095	0.0143	0.1795
10	rs17444006	99887537	1.21	0.250745108472337	3.43	0.102124300974309	0.224816447230967	0.0196458742101853	0.1329	0.065	0.0069	0.0017	0.0199	0.0037	0.0039	0.0187	0.1439	0.01	0.0178	0.0069	0.088	0.0175	0.006	0.0038	0.0032	0.1065	0.0853	0.0071	0.0084	0.0081	0.0281	0.0095	0.0143	0.1795
10	rs6584167	99889852	1.21	0.250745108472337	3.43	0.102124300974309	0.224067954795093	0.0186690759947514	0.1328	0.065	0.0069	0.0017	0.0199	0.0037	0.0039	0.0187	0.1439	0.01	0.0178	0.0069	0.088	0.0175	0.006	0.0038	0.0032	0.1065	0.0853	0.0071	0.0084	0.0081	0.0281	0.0095	0.0143	0.1795
10	rs71486145	99894986	1.21	0.250745108472337	3.43	0.102124300974309	0.234204803890392	0.0208906907801202	0.1328	0.0649	0.0069	0.0017	0.0199	0.0037	0.0039	0.0187	0.144	0.01	0.0178	0.0069	0.088	0.0175	0.006	0.0038	0.0032	0.1066	0.0853	0.0071	0.0084	0.0081	0.0281	0.0095	0.0143	0.1796
10	rs17523231	99932268	1.21	0.250745108472337	3.43	0.102124300974309	0.249722284144565	0.0156014283986724	0.1328	0.0649	0.0069	0.0017	0.0199	0.0037	0.0039	0.0187	0.1442	0.01	0.0177	0.0068	0.0879	0.0175	0.006	0.0037	0.0032	0.1067	0.0852	0.0071	0.0084	0.0081	0.0281	0.0095	0.0144	0.1796
10	rs10509718	99932320	1.21	0.250745108472337	3.43	0.102124300974309	0.249722284144565	0.0156014283986724	0.1328	0.0649	0.0069	0.0017	0.0199	0.0037	0.0039	0.0187	0.1442	0.01	0.0177	0.0068	0.0879	0.0175	0.006	0.0037	0.0032	0.1067	0.0852	0.0071	0.0084	0.0081	0.0281	0.0095	0.0144	0.1796
10	rs10509719	99934334	1.21	0.250745108472337	3.43	0.102124300974309	0.249722284144565	0.0156014283986724	0.1328	0.0649	0.0069	0.0017	0.0199	0.0037	0.0039	0.0187	0.1442	0.01	0.0177	0.0068	0.0879	0.0175	0.006	0.0037	0.0032	0.1067	0.0852	0.0071	0.0084	0.0081	0.0281	0.0095	0.0144	0.1796
10	rs72826281	99964768	1.21	0.250745108472337	3.43	0.102124300974309	0.248884961266586	0.0158140810574749	0.1327	0.0649	0.0069	0.0017	0.0199	0.0036	0.004	0.0187	0.1441	0.01	0.0177	0.0068	0.0878	0.0174	0.006	0.0037	0.0031	0.1067	0.0852	0.0074	0.0083	0.0081	0.0281	0.0095	0.0144	0.1797
10	rs34530959	99968670	1.21	0.250745108472337	3.43	0.102124300974309	0.249281395764224	0.0158496618750186	0.1327	0.0649	0.0069	0.0017	0.0199	0.0036	0.004	0.0187	0.1441	0.01	0.0177	0.0068	0.0878	0.0174	0.006	0.0037	0.0031	0.1067	0.0852	0.0074	0.0083	0.0081	0.0281	0.0095	0.0144	0.1797
10	rs34494334	99969475	1.21	0.250745108472337	3.43	0.102124300974309	0.249369539285663	0.0158496618750186	0.1327	0.0649	0.0069	0.0017	0.0199	0.0036	0.004	0.0187	0.1441	0.01	0.0177	0.0068	0.0878	0.0174	0.006	0.0037	0.0031	0.1067	0.0852	0.0074	0.0083	0.0081	0.0281	0.0095	0.0144	0.1797
10	rs35122894	99969507	1.21	0.250745108472337	3.43	0.102124300974309	0.249369539285663	0.0158496618750186	0.1327	0.0649	0.0069	0.0017	0.0199	0.0036	0.004	0.0187	0.1441	0.01	0.0177	0.0068	0.0878	0.0174	0.006	0.0037	0.0031	0.1067	0.0852	0.0074	0.0083	0.0081	0.0281	0.0095	0.0144	0.1797
10	rs11189513	99969568	1.21	0.250745108472337	3.43	0.102124300974309	0.249369539285663	0.0158496618750186	0.1327	0.0649	0.0069	0.0017	0.0199	0.0036	0.004	0.0187	0.1441	0.01	0.0177	0.0068	0.0878	0.0174	0.006	0.0037	0.0031	0.1067	0.0852	0.0074	0.0083	0.0081	0.0281	0.0095	0.0144	0.1797
10	rs115833071	99969650	1.21	0.250745108472337	3.43	0.102124300974309	0.248708879175095	0.0157785398569562	0.1327	0.0649	0.0069	0.0017	0.0199	0.0036	0.004	0.0187	0.1441	0.01	0.0177	0.0068	0.0878	0.0174	0.006	0.0037	0.0031	0.1067	0.0852	0.0074	0.0083	0.0081	0.0281	0.0095	0.0144	0.1797
10	rs77264786	100004799	1.21	0.250745108472337	3.44	0.0962054431234386	0.25916948701468	0.0157075763400536	0.1327	0.0649	0.0069	0.0017	0.0199	0.0036	0.004	0.0187	0.1442	0.01	0.0177	0.0068	0.0879	0.0175	0.0059	0.0037	0.0031	0.1068	0.0851	0.0074	0.0083	0.0081	0.0281	0.0095	0.0144	0.1797
10	rs41307056	100007694	1.21	0.250745108472337	3.44	0.0962054431234386	0.259259523409384	0.0157785398569562	0.1327	0.065	0.0069	0.0017	0.0199	0.0036	0.004	0.0187	0.1442	0.01	0.0177	0.0068	0.0879	0.0175	0.0059	0.0037	0.0031	0.1068	0.0851	0.0074	0.0083	0.0081	0.028	0.0095	0.0144	0.1797
10	rs1983867	100016196	1.21	0.250745108472337	3.47	0.0800071130091993	0.286704045061366	0.0159923811496236	0.1327	0.065	0.0069	0.0016	0.0199	0.0035	0.004	0.0187	0.1443	0.0099	0.0177	0.0068	0.0878	0.0175	0.0058	0.0036	0.0032	0.107	0.0851	0.0074	0.0083	0.0082	0.028	0.0095	0.0143	0.1797
10	rs1983864	100017453	1.21	0.250745108472337	3.47	0.0800071130091993	0.288370359695281	0.0159923811496236	0.1327	0.065	0.0069	0.0016	0.0199	0.0035	0.004	0.0187	0.1444	0.0099	0.0177	0.0068	0.0878	0.0175	0.0058	0.0036	0.0032	0.1069	0.0851	0.0074	0.0083	0.0082	0.028	0.0095	0.0143	0.1797
10	rs33995374	100020880	1.21	0.250745108472337	3.48	0.0751031739839783	0.288799675112944	0.0177919156682351	0.1327	0.0649	0.007	0.0016	0.0199	0.0035	0.0041	0.0186	0.1444	0.0099	0.0177	0.0068	0.0878	0.0175	0.0058	0.0036	0.0032	0.1069	0.0851	0.0074	0.0083	0.0082	0.028	0.0095	0.0144	0.1796
10	rs746257	100021983	1.21	0.250745108472337	3.48	0.0751031739839783	0.26097344943912	0.0157430382817303	0.1327	0.0649	0.007	0.0016	0.0199	0.0035	0.0041	0.0186	0.1444	0.0099	0.0177	0.0068	0.0878	0.0175	0.0058	0.0037	0.0032	0.1069	0.0851	0.0074	0.0083	0.0082	0.028	0.0094	0.0144	0.1796
10	rs7899882	100030768	1.22	0.223600634562227	3.48	0.0751031739839783	0.254199177253014	0.00645575509089252	0.1328	0.0647	0.0073	0.0016	0.02	0.0037	0.0043	0.0184	0.145	0.01	0.0177	0.0068	0.0871	0.0177	0.0056	0.004	0.0036	0.1079	0.0851	0.0074	0.0085	0.0081	0.0285	0.0089	0.0145	0.1774
10	rs2862296	100032749	1.22	0.223600634562227	3.48	0.0751031739839783	0.258809511713016	0.0137520216307888	0.1342	0.0646	0.0075	0.0016	0.0199	0.0038	0.0044	0.018	0.1452	0.01	0.0178	0.007	0.0869	0.0177	0.0055	0.0045	0.0037	0.1091	0.0848	0.0072	0.0086	0.0079	0.0277	0.0088	0.0146	0.1753
10	rs7905091	100046078	1.24	0.175701215111077	3.48	0.0751031739839783	0.0853024508539831	0.0257386459897854	0.1387	0.0641	0.0072	0.0019	0.0201	0.0036	0.0042	0.0181	0.1473	0.0106	0.018	0.0069	0.0847	0.0176	0.0058	0.0044	0.0038	0.1122	0.0866	0.0068	0.0086	0.0075	0.0263	0.0086	0.0146	0.1683
10	rs1325498	100046757	1.24	0.175701215111077	3.48	0.0751031739839783	0.0819441025529894	0.0338218990839475	0.139	0.0639	0.0072	0.002	0.0201	0.0037	0.0042	0.0181	0.1474	0.0107	0.018	0.0069	0.0844	0.0175	0.0058	0.0045	0.0039	0.1123	0.0868	0.0068	0.0086	0.0075	0.0263	0.0086	0.0146	0.1679
10	rs11599733	100047185	1.24	0.175701215111077	3.48	0.0751031739839783	0.0861906957564351	0.0588934940657599	0.1391	0.0638	0.0072	0.002	0.0201	0.0038	0.0042	0.0181	0.1474	0.0107	0.0181	0.0069	0.0842	0.0175	0.0058	0.0045	0.0039	0.1124	0.0868	0.0068	0.0086	0.0075	0.0263	0.0086	0.0146	0.1677
10	rs79055798	100049599	1.24	0.175701215111077	3.48	0.0751031739839783	0.100869366204832	0.0682108564258629	0.1394	0.0639	0.0072	0.0022	0.02	0.004	0.0044	0.0181	0.1473	0.0109	0.0183	0.0069	0.083	0.0173	0.0059	0.0047	0.0042	0.1123	0.0872	0.0069	0.0088	0.0074	0.0262	0.0088	0.0146	0.1664
10	rs927741	100050356	1.24	0.175701215111077	3.48	0.0751031739839783	0.106051869193655	0.0436512133647377	0.1397	0.0639	0.0072	0.0024	0.02	0.0041	0.0046	0.0181	0.1473	0.011	0.0184	0.007	0.0819	0.0173	0.006	0.005	0.0044	0.1123	0.0874	0.007	0.0089	0.0074	0.026	0.0089	0.0147	0.1653
10	rs1925637	100051497	1.24	0.175701215111077	3.48	0.0751031739839783	0.134753403408175	0.0512087796089668	0.1393	0.0641	0.0072	0.0027	0.0195	0.0042	0.0049	0.0182	0.1479	0.0111	0.0188	0.007	0.0807	0.0171	0.0062	0.0051	0.0047	0.1128	0.0873	0.007	0.0092	0.0074	0.0256	0.0089	0.0153	0.1643
10	rs75822602	100053881	1.24	0.175701215111077	3.48	0.0751031739839783	0.135372880715181	0.0637503875308753	0.1398	0.0643	0.0072	0.0029	0.0193	0.0044	0.0051	0.0184	0.1484	0.0114	0.0191	0.0069	0.0797	0.017	0.0063	0.0053	0.0049	0.1119	0.0871	0.0071	0.0093	0.0074	0.0261	0.0087	0.0152	0.1632
10	rs59558207	100055224	1.24	0.175701215111077	3.48	0.0751031739839783	0.132629320684763	0.0538236392758575	0.1398	0.0643	0.0071	0.0029	0.0193	0.0044	0.0052	0.0185	0.1484	0.0114	0.0192	0.0069	0.0795	0.017	0.0064	0.0054	0.005	0.1117	0.0871	0.0072	0.0094	0.0074	0.0262	0.0087	0.0153	0.163
10	rs6584182	100055644	1.24	0.175701215111077	3.49	0.0704349946405554	0.12886317611354	0.0523846925449201	0.14	0.0644	0.0071	0.003	0.0193	0.0044	0.0052	0.0185	0.1485	0.0114	0.0192	0.0069	0.0794	0.0169	0.0063	0.0054	0.005	0.1116	0.0871	0.0073	0.0094	0.0074	0.0262	0.0086	0.0153	0.1629
10	rs143976555	100061023	1.24	0.175701215111077	3.49	0.0704349946405554	0.140993372359091	0.0484101843611724	0.1397	0.0639	0.0072	0.003	0.0191	0.0045	0.0051	0.0188	0.1486	0.0116	0.0192	0.0069	0.0784	0.017	0.0064	0.0055	0.0051	0.112	0.0877	0.0074	0.0095	0.0073	0.0262	0.0087	0.0153	0.1624
10	rs7075737	100061311	1.24	0.175701215111077	3.49	0.0704349946405554	0.138527363976633	0.0456808493126426	0.1397	0.0638	0.0072	0.003	0.0191	0.0045	0.0051	0.0188	0.1486	0.0116	0.0192	0.0069	0.0784	0.017	0.0064	0.0055	0.0052	0.1121	0.0878	0.0074	0.0095	0.0073	0.0262	0.0087	0.0153	0.1623
10	rs78425398	100068962	1.24	0.175701215111077	3.48	0.0751031739839783	0.119705142670736	0.0604722476806379	0.1396	0.0635	0.0069	0.0031	0.0191	0.0046	0.005	0.019	0.1492	0.0117	0.0193	0.007	0.0778	0.017	0.0065	0.0056	0.0053	0.1117	0.0885	0.0074	0.0095	0.0071	0.0262	0.0085	0.0152	0.1621
10	rs17453254	100070557	1.24	0.175701215111077	3.47	0.0800071130091993	0.122692725230898	0.0596148816825513	0.1396	0.0635	0.0069	0.0031	0.0189	0.0046	0.005	0.019	0.1493	0.0117	0.0193	0.007	0.0778	0.017	0.0065	0.0056	0.0053	0.1118	0.0885	0.0074	0.0095	0.0071	0.0262	0.0085	0.0152	0.1621
10	rs11189551	100077152	1.24	0.175701215111077	3.46	0.0851540123614781	0.135962967429181	0.060538414465843	0.1395	0.0635	0.0069	0.0031	0.0189	0.0044	0.005	0.0191	0.1495	0.0117	0.0193	0.007	0.0777	0.0171	0.0065	0.0056	0.0053	0.1118	0.0886	0.0074	0.0095	0.0071	0.0262	0.0085	0.0152	0.1621
10	rs61873863	100078915	1.24	0.175701215111077	3.46	0.0851540123614781	0.135559057205867	0.0682108564258629	0.1394	0.0634	0.0068	0.0031	0.0189	0.0044	0.0049	0.0191	0.1495	0.0117	0.0193	0.007	0.0776	0.0171	0.0065	0.0056	0.0054	0.1117	0.0889	0.0074	0.0095	0.0071	0.0262	0.0085	0.0151	0.1622
10	rs77493313	100079373	1.24	0.175701215111077	3.46	0.0851540123614781	0.135248848522847	0.0662739246303819	0.1393	0.0632	0.0068	0.0031	0.0189	0.0044	0.0049	0.0191	0.1496	0.0118	0.0192	0.007	0.0775	0.0172	0.0065	0.0056	0.0054	0.1116	0.089	0.0074	0.0096	0.0071	0.0261	0.0085	0.0151	0.1624
10	rs11599019	100080631	1.23	0.19861485684188	3.46	0.0851540123614781	0.115097023384907	0.077211288840029	0.139	0.0622	0.007	0.0034	0.0185	0.0045	0.005	0.0195	0.1505	0.0119	0.0191	0.007	0.0772	0.0178	0.0064	0.0055	0.0057	0.1107	0.0896	0.0074	0.0097	0.0071	0.0258	0.0082	0.0149	0.1624
10	rs11189553	100084117	1.22	0.223600634562227	3.45	0.090551063959542	0.286276398928375	0.154050674514486	0.1391	0.0612	0.0066	0.0034	0.0182	0.0043	0.0046	0.0198	0.1551	0.0112	0.019	0.0066	0.0772	0.0177	0.006	0.0051	0.0058	0.1114	0.091	0.0069	0.0092	0.0073	0.0248	0.0076	0.0149	0.1621
10	rs73329432	100086215	1.22	0.223600634562227	3.45	0.090551063959542	0.270740175076947	0.14451726923519	0.1392	0.0612	0.0066	0.0034	0.0182	0.0043	0.0046	0.0198	0.1552	0.0112	0.019	0.0066	0.0772	0.0177	0.006	0.0051	0.0058	0.1114	0.091	0.0069	0.0092	0.0073	0.0248	0.0076	0.0149	0.1621
10	rs4919210	100088262	1.22	0.223600634562227	3.45	0.090551063959542	0.221129145306592	0.144144243876667	0.1391	0.0612	0.0066	0.0034	0.0182	0.0043	0.0047	0.0197	0.1552	0.0112	0.019	0.0066	0.0773	0.0177	0.006	0.0051	0.0057	0.1109	0.0913	0.0069	0.0092	0.0073	0.0248	0.0076	0.0149	0.1623
10	rs55950087	100091388	1.22	0.223600634562227	3.44	0.0962054431234386	0.234289969639181	0.148832041487617	0.139	0.0611	0.0066	0.0034	0.0182	0.0044	0.0047	0.0198	0.1553	0.0111	0.019	0.0065	0.0771	0.0177	0.0059	0.0051	0.0057	0.1109	0.0914	0.0069	0.0093	0.0073	0.0248	0.0076	0.0149	0.1626
10	rs4917818	100092168	1.22	0.223600634562227	3.44	0.0962054431234386	0.228915985253579	0.147702035241836	0.139	0.0611	0.0066	0.0035	0.0182	0.0044	0.0047	0.0198	0.1554	0.0111	0.019	0.0065	0.0771	0.0177	0.006	0.0051	0.0057	0.1109	0.0914	0.0069	0.0093	0.0073	0.0247	0.0076	0.0149	0.1626
10	rs61873866	100094945	1.22	0.223600634562227	3.44	0.0962054431234386	0.256297315376121	0.177055151267119	0.139	0.061	0.0066	0.0035	0.0182	0.0044	0.0049	0.0198	0.1555	0.0111	0.019	0.0065	0.077	0.0177	0.0059	0.0051	0.0058	0.1106	0.0916	0.0069	0.0093	0.0072	0.0247	0.0076	0.0149	0.1626
10	rs4917819	100099508	1.22	0.223600634562227	3.44	0.0962054431234386	0.294749407100399	0.208836326861065	0.1393	0.061	0.0066	0.0036	0.0181	0.0045	0.0051	0.0199	0.1554	0.0111	0.0189	0.0065	0.0773	0.0177	0.0057	0.0051	0.0058	0.1096	0.092	0.0068	0.0092	0.0071	0.0246	0.0077	0.015	0.1627
10	rs72836882	100100464	1.22	0.223600634562227	3.43	0.102124300974309	0.329033057332455	0.215229846873593	0.1393	0.0609	0.0066	0.0036	0.0181	0.0045	0.0051	0.0198	0.1554	0.0111	0.0189	0.0065	0.0772	0.0177	0.0057	0.005	0.0059	0.1096	0.0921	0.0068	0.0092	0.0071	0.0246	0.0077	0.015	0.1628
10	rs11189558	100102403	1.22	0.223600634562227	3.43	0.102124300974309	0.400034815385337	0.268677895816773	0.1397	0.0604	0.0066	0.0036	0.0177	0.0045	0.0051	0.0194	0.1558	0.011	0.0189	0.0065	0.0775	0.0179	0.0056	0.005	0.006	0.1095	0.093	0.0066	0.0089	0.0072	0.0244	0.0075	0.015	0.1632
10	rs72641305	100103536	1.22	0.223600634562227	3.41	0.114783892697204	0.436898595555862	0.295160234647221	0.1395	0.0605	0.0066	0.0037	0.0178	0.0045	0.0052	0.0192	0.1557	0.0108	0.0189	0.0066	0.0776	0.0179	0.0056	0.0049	0.0061	0.1095	0.0931	0.0065	0.0088	0.0073	0.0242	0.0075	0.0151	0.1636
10	rs10883074	100103565	1.22	0.223600634562227	3.33	0.177401503992083	0.435246864501016	0.29836018411788	0.1396	0.0605	0.0066	0.0037	0.0178	0.0045	0.0052	0.0192	0.1557	0.0108	0.0189	0.0066	0.0775	0.0179	0.0056	0.0049	0.0061	0.1095	0.0932	0.0065	0.0088	0.0073	0.0242	0.0075	0.0151	0.1636
10	rs78516284	100104045	1.22	0.223600634562227	3.33	0.177401503992083	0.454247337335601	0.332142484935134	0.1396	0.0605	0.0064	0.0037	0.018	0.0046	0.0052	0.0191	0.1558	0.0108	0.0188	0.0065	0.0777	0.0179	0.0054	0.0049	0.0061	0.1093	0.0932	0.0064	0.0088	0.0072	0.0242	0.0075	0.015	0.1638
10	rs72836888	100104359	1.22	0.223600634562227	3.3	0.2063056077908	0.460649216103131	0.340382396347649	0.1397	0.0605	0.0064	0.0037	0.018	0.0046	0.0052	0.019	0.1558	0.0107	0.0188	0.0065	0.0778	0.0179	0.0054	0.0049	0.0061	0.1092	0.0933	0.0064	0.0087	0.0073	0.0242	0.0075	0.0149	0.1639
10	rs1925634	100105182	1.22	0.223600634562227	3.3	0.2063056077908	0.45100288242129	0.361171639010053	0.1398	0.0604	0.0063	0.0037	0.018	0.0046	0.0052	0.0188	0.156	0.0107	0.0188	0.0065	0.078	0.0179	0.0054	0.0048	0.0061	0.1091	0.0935	0.0064	0.0086	0.0073	0.0242	0.0075	0.0148	0.1642
10	rs765456	100114965	1.23	0.19861485684188	3.3	0.2063056077908	0.419015774005494	0.31042170516544	0.1408	0.061	0.0062	0.0031	0.0185	0.0041	0.0045	0.0179	0.1568	0.0105	0.0187	0.0063	0.0792	0.0183	0.0056	0.0042	0.0057	0.1083	0.0957	0.0056	0.0072	0.0072	0.0238	0.0076	0.0148	0.165
10	rs1925638	100117107	1.23	0.19861485684188	3.29	0.21664916022799	0.438671737563376	0.326885308073674	0.1414	0.061	0.0063	0.0029	0.0186	0.004	0.0043	0.0176	0.1564	0.0104	0.0186	0.0063	0.0797	0.0183	0.0057	0.0041	0.0056	0.1083	0.0962	0.0054	0.007	0.0072	0.0237	0.0074	0.0149	0.1653
10	rs61873892	100118038	1.23	0.19861485684188	3.29	0.21664916022799	0.44353640620872	0.341617247067015	0.1416	0.061	0.0063	0.0029	0.0186	0.0039	0.0042	0.0175	0.1564	0.0104	0.0186	0.0063	0.0799	0.0183	0.0056	0.0041	0.0055	0.1084	0.0964	0.0054	0.0069	0.0072	0.0236	0.0074	0.0149	0.1654
10	rs11814584	100123612	1.23	0.19861485684188	3.29	0.21664916022799	0.43277506928714	0.326153703112434	0.1422	0.0609	0.0062	0.0027	0.0187	0.0037	0.004	0.0174	0.1561	0.0104	0.0186	0.0063	0.0804	0.0182	0.0056	0.0038	0.0053	0.1087	0.0969	0.0052	0.0066	0.0072	0.0235	0.0072	0.0149	0.1659
10	rs17109512	100127551	1.23	0.19861485684188	3.29	0.21664916022799	0.409698963559576	0.330672900779806	0.1426	0.0608	0.0062	0.0026	0.0187	0.0037	0.0039	0.0174	0.1559	0.0103	0.0186	0.0063	0.0806	0.0182	0.0056	0.0038	0.0052	0.1086	0.0973	0.0051	0.0065	0.0072	0.0235	0.0071	0.0148	0.1662
10	rs74487492	100135382	1.23	0.19861485684188	3.29	0.21664916022799	0.447351584849544	0.324083437209497	0.1426	0.061	0.0062	0.0025	0.0188	0.0036	0.0037	0.0174	0.1559	0.0101	0.0187	0.0062	0.0812	0.0182	0.0055	0.0036	0.005	0.1088	0.0972	0.0051	0.0064	0.0071	0.0235	0.007	0.0149	0.1661
10	rs2296441	100144782	1.23	0.19861485684188	3.29	0.21664916022799	0.416474937518472	0.315962096114256	0.1427	0.061	0.0062	0.0025	0.0189	0.0036	0.0037	0.0175	0.1559	0.01	0.0187	0.0062	0.0814	0.0182	0.0055	0.0036	0.005	0.109	0.0972	0.0051	0.0064	0.0071	0.0235	0.007	0.0149	0.1661
10	rs2147896	100148176	1.23	0.19861485684188	3.29	0.21664916022799	0.411645665683601	0.323110535645805	0.1424	0.061	0.0061	0.0024	0.019	0.0036	0.0037	0.0174	0.1559	0.01	0.0187	0.0062	0.0815	0.0182	0.0055	0.0036	0.0049	0.1092	0.0974	0.005	0.0063	0.0071	0.0235	0.007	0.0149	0.1662
10	rs75170506	100151925	1.23	0.19861485684188	3.28	0.227357389834261	0.407129548192108	0.32189561956848	0.1424	0.0609	0.0061	0.0024	0.019	0.0036	0.0037	0.0175	0.1558	0.01	0.0187	0.0062	0.0815	0.0182	0.0055	0.0036	0.0049	0.1091	0.0974	0.005	0.0063	0.0071	0.0234	0.007	0.0149	0.1663
10	rs7072216	100156853	1.23	0.19861485684188	3.28	0.227357389834261	0.393731198364726	0.319954560854514	0.1423	0.0608	0.0061	0.0024	0.019	0.0038	0.0036	0.0175	0.1558	0.01	0.0187	0.0062	0.0815	0.0182	0.0055	0.0036	0.0049	0.109	0.0976	0.005	0.0064	0.0071	0.0234	0.007	0.015	0.1663
10	rs73333643	100161195	1.24	0.175701215111077	3.28	0.227357389834261	0.352616001384447	0.294805328227394	0.1422	0.0606	0.0061	0.0024	0.0191	0.0037	0.0036	0.0174	0.1558	0.0098	0.0188	0.0063	0.0815	0.0181	0.0056	0.0037	0.0048	0.1086	0.098	0.0051	0.0064	0.0071	0.0235	0.0071	0.0151	0.1664
10	rs75175742	100165322	1.24	0.175701215111077	3.27	0.2384362992664	0.297215242527664	0.283049649841416	0.1421	0.0606	0.0062	0.0024	0.0192	0.0037	0.0036	0.0174	0.1557	0.0098	0.0188	0.0063	0.0815	0.0179	0.0056	0.0038	0.0047	0.1085	0.098	0.0052	0.0065	0.0072	0.0235	0.0071	0.015	0.1665
10	rs79345713	100169228	1.24	0.175701215111077	3.27	0.2384362992664	0.27471986158717	0.285154906800068	0.1421	0.0606	0.0062	0.0024	0.0192	0.0037	0.0036	0.0174	0.1557	0.0098	0.0188	0.0063	0.0815	0.0178	0.0057	0.0038	0.0047	0.1085	0.098	0.0052	0.0065	0.0072	0.0236	0.0071	0.015	0.1665
10	rs56145188	100169387	1.24	0.175701215111077	3.21	0.313017210102667	0.274673406096065	0.285154906800068	0.1421	0.0606	0.0062	0.0024	0.0192	0.0037	0.0036	0.0174	0.1557	0.0098	0.0188	0.0063	0.0815	0.0178	0.0057	0.0038	0.0047	0.1085	0.098	0.0052	0.0065	0.0072	0.0236	0.0071	0.015	0.1665
10	rs7913541	100172479	1.24	0.175701215111077	3.21	0.313017210102667	0.27583606368182	0.287147570753528	0.1421	0.0605	0.0062	0.0024	0.0192	0.0037	0.0036	0.0174	0.1557	0.0098	0.0188	0.0063	0.0815	0.0178	0.0057	0.0038	0.0047	0.1086	0.098	0.0052	0.0065	0.0072	0.0235	0.0071	0.015	0.1665
10	rs7075480	100176627	1.24	0.175701215111077	3.21	0.313017210102667	0.296537258312888	0.283984731142961	0.1419	0.0606	0.0062	0.0024	0.0193	0.0037	0.0035	0.0173	0.1557	0.0097	0.0188	0.0064	0.0813	0.0178	0.0057	0.0038	0.0048	0.1085	0.0982	0.0052	0.0065	0.0073	0.0235	0.0071	0.015	0.1667
10	rs11189600	100179274	1.24	0.175701215111077	3.21	0.313017210102667	0.231869466577999	0.290792103530093	0.1417	0.0608	0.0062	0.0026	0.0193	0.0038	0.0035	0.0173	0.1556	0.0097	0.0188	0.0064	0.0813	0.0178	0.0057	0.0038	0.0048	0.1085	0.0984	0.0053	0.0064	0.0073	0.0234	0.0071	0.015	0.1665
10	rs2296436	100179851	1.24	0.175701215111077	3.21	0.313017210102667	0.244939645741471	0.287617046972119	0.1416	0.0609	0.0062	0.0026	0.0193	0.0038	0.0034	0.0173	0.1557	0.0097	0.0189	0.0064	0.0812	0.0178	0.0057	0.0038	0.0047	0.1085	0.0984	0.0053	0.0064	0.0073	0.0234	0.0071	0.015	0.1663
10	rs2296434	100183570	1.24	0.175701215111077	3.21	0.313017210102667	0.236981465885763	0.275487288011434	0.1416	0.0608	0.0063	0.0026	0.0193	0.0038	0.0034	0.0173	0.1558	0.0097	0.019	0.0066	0.0809	0.0179	0.0058	0.0038	0.0048	0.1088	0.0982	0.0053	0.0064	0.0073	0.0233	0.0071	0.015	0.166
10	rs4919225	100186895	1.24	0.175701215111077	3.2	0.326850259155197	0.247653821551566	0.275603154425905	0.1416	0.0608	0.0063	0.0026	0.0193	0.0038	0.0035	0.0172	0.1558	0.0097	0.0191	0.0066	0.0808	0.0179	0.0058	0.0038	0.0048	0.1087	0.0982	0.0053	0.0064	0.0073	0.0233	0.0072	0.0149	0.166
10	rs1925646	100187453	1.24	0.175701215111077	3.2	0.326850259155197	0.251711563950364	0.275603154425905	0.1416	0.0608	0.0063	0.0026	0.0193	0.0038	0.0035	0.0172	0.1558	0.0097	0.0191	0.0066	0.0807	0.0179	0.0058	0.0038	0.0048	0.1086	0.0982	0.0053	0.0064	0.0074	0.0233	0.0072	0.0149	0.166
10	rs1061135	100189138	1.24	0.175701215111077	3.2	0.326850259155197	0.298962409897307	0.281415529870671	0.1419	0.0607	0.0064	0.0027	0.0196	0.0039	0.0036	0.017	0.156	0.0095	0.0198	0.0068	0.0796	0.0181	0.0061	0.0037	0.0049	0.1079	0.0983	0.0053	0.0065	0.0075	0.0231	0.0074	0.0146	0.1661
10	rs117044204	100190095	1.24	0.175701215111077	3.2	0.326850259155197	0.342987250826669	0.268562937978987	0.1425	0.061	0.0062	0.0028	0.0196	0.0039	0.0038	0.0168	0.1558	0.0093	0.0203	0.0071	0.078	0.0183	0.0065	0.0037	0.0049	0.1072	0.0981	0.0053	0.0064	0.0076	0.0234	0.0074	0.0143	0.1665
10	rs2296431	100190264	1.24	0.175701215111077	3.21	0.313017210102667	0.334423875813572	0.267988377979886	0.1426	0.061	0.0062	0.0028	0.0197	0.0039	0.0038	0.0168	0.1558	0.0093	0.0203	0.0071	0.0779	0.0183	0.0066	0.0037	0.0049	0.1071	0.0981	0.0053	0.0064	0.0076	0.0235	0.0074	0.0143	0.1665
10	rs1801287	100190920	1.24	0.175701215111077	3.21	0.313017210102667	0.341995441916016	0.268103259406662	0.1426	0.0611	0.0062	0.0028	0.0197	0.0039	0.0038	0.0167	0.1558	0.0093	0.0203	0.0071	0.0778	0.0184	0.0066	0.0037	0.0049	0.107	0.0981	0.0053	0.0064	0.0076	0.0235	0.0073	0.0143	0.1665
10	rs113068901	100193315	1.24	0.175701215111077	3.21	0.313017210102667	0.334991268863132	0.266610995120103	0.1428	0.0611	0.0062	0.0028	0.0197	0.0039	0.0038	0.0167	0.1557	0.0092	0.0204	0.0072	0.0775	0.0184	0.0067	0.0037	0.0049	0.1068	0.0981	0.0052	0.0064	0.0076	0.0235	0.0074	0.0143	0.1666
10	rs11594426	100194829	1.24	0.175701215111077	3.21	0.313017210102667	0.321411199175095	0.268792868923807	0.1428	0.0611	0.0062	0.0029	0.0197	0.004	0.0038	0.0167	0.1557	0.0092	0.0204	0.0072	0.0773	0.0184	0.0067	0.0037	0.0049	0.1067	0.0981	0.0052	0.0064	0.0076	0.0235	0.0075	0.0143	0.1668
10	rs41290488	100195647	1.24	0.175701215111077	3.21	0.313017210102667	0.322320887104834	0.267988377979886	0.1428	0.0611	0.0062	0.0029	0.0197	0.004	0.0038	0.0167	0.1557	0.0092	0.0204	0.0072	0.0773	0.0184	0.0067	0.0037	0.0049	0.1067	0.0981	0.0052	0.0064	0.0076	0.0235	0.0075	0.0144	0.1668
10	rs12780272	100196452	1.24	0.175701215111077	3.21	0.313017210102667	0.321966959486064	0.267299410769223	0.1428	0.0611	0.0062	0.0029	0.0197	0.004	0.0038	0.0167	0.1556	0.0092	0.0204	0.0072	0.0773	0.0184	0.0067	0.0037	0.0049	0.1068	0.0981	0.0052	0.0064	0.0076	0.0234	0.0075	0.0144	0.1667
10	rs58548334	100202987	1.24	0.175701215111077	3.21	0.313017210102667	0.290711871986173	0.273635470644432	0.143	0.0612	0.0061	0.003	0.0198	0.004	0.0038	0.0167	0.1558	0.0093	0.0204	0.0072	0.0768	0.0185	0.0068	0.0037	0.0049	0.1064	0.0982	0.0052	0.0064	0.0076	0.0234	0.0075	0.0144	0.1667
10	rs1804689	100205107	1.24	0.175701215111077	3.21	0.313017210102667	0.287227187496585	0.280133613546453	0.1432	0.0613	0.0061	0.0029	0.0198	0.004	0.0038	0.0167	0.156	0.0093	0.0204	0.0072	0.0766	0.0185	0.0069	0.0037	0.0048	0.1062	0.0979	0.0053	0.0064	0.0076	0.0232	0.0078	0.0145	0.1668
10	rs116197742	100206358	1.24	0.175701215111077	3.2	0.326850259155197	0.296973010799114	0.282465703172052	0.1433	0.0612	0.0061	0.0029	0.0198	0.004	0.0038	0.0167	0.156	0.0093	0.0204	0.0072	0.0766	0.0185	0.007	0.0037	0.0048	0.1061	0.0979	0.0053	0.0064	0.0075	0.0231	0.0078	0.0145	0.1668
10	rs7075080	100212374	1.24	0.175701215111077	3.2	0.326850259155197	0.32887970504165	0.307902109894629	0.1434	0.0612	0.006	0.003	0.0198	0.0041	0.0039	0.0166	0.1563	0.0092	0.0205	0.0072	0.0764	0.0186	0.0072	0.0037	0.0049	0.1058	0.0978	0.0054	0.0063	0.0074	0.0229	0.008	0.0144	0.1667
10	rs10786423	100212671	1.24	0.175701215111077	3.18	0.355766254763284	0.334784886220867	0.314152251697365	0.1433	0.0612	0.006	0.003	0.0199	0.0041	0.0038	0.0166	0.1562	0.0092	0.0205	0.0072	0.077	0.0186	0.0072	0.0037	0.0049	0.1058	0.0974	0.0054	0.0063	0.0074	0.0229	0.008	0.0144	0.1666
10	rs7913009	100215413	1.24	0.175701215111077	3.18	0.355766254763284	0.359218533201353	0.316203641319812	0.1434	0.0612	0.006	0.003	0.0199	0.0041	0.0039	0.0167	0.1563	0.0092	0.0205	0.0073	0.077	0.0187	0.0072	0.0038	0.005	0.1056	0.0972	0.0054	0.0063	0.0073	0.0229	0.008	0.0145	0.1665
10	rs10883100	100219374	1.24	0.175701215111077	3.17	0.370859203571921	0.358095933120539	0.298478900403108	0.1437	0.0616	0.006	0.003	0.0199	0.004	0.004	0.0168	0.1566	0.0093	0.0205	0.0073	0.0767	0.0188	0.0072	0.0038	0.005	0.1053	0.097	0.0054	0.0064	0.0073	0.0229	0.0079	0.0144	0.1661
10	rs7901235	100228430	1.25	0.154769873779188	3.17	0.370859203571921	0.298719422407224	0.259529890680576	0.1441	0.0624	0.0059	0.003	0.02	0.0039	0.004	0.0172	0.1568	0.0092	0.0202	0.0073	0.0769	0.0188	0.0074	0.0038	0.005	0.1052	0.0955	0.0054	0.0065	0.0074	0.0228	0.0079	0.0143	0.1659
10	rs6584209	100230982	1.25	0.154769873779188	3.17	0.370859203571921	0.308965658263482	0.252734369064526	0.1441	0.0624	0.0058	0.003	0.02	0.0038	0.004	0.0172	0.1571	0.0092	0.0204	0.0073	0.077	0.0188	0.0075	0.0038	0.0049	0.1048	0.0952	0.0054	0.0064	0.0075	0.0228	0.0081	0.0143	0.1658
10	rs17458332	100240246	1.25	0.154769873779188	3.18	0.355766254763284	0.352086285660613	0.245101988245849	0.1451	0.0624	0.0057	0.003	0.0201	0.0038	0.0041	0.0175	0.1569	0.0094	0.0203	0.0072	0.0764	0.019	0.0075	0.0038	0.0049	0.1042	0.095	0.0055	0.0064	0.0076	0.0227	0.0081	0.0143	0.1658
10	rs10883108	100240334	1.25	0.154769873779188	3.17	0.370859203571921	0.351556980334832	0.244432118962801	0.1453	0.0624	0.0057	0.003	0.0201	0.0038	0.0041	0.0176	0.1569	0.0094	0.0203	0.0072	0.0765	0.019	0.0075	0.0038	0.0049	0.1042	0.0948	0.0055	0.0064	0.0076	0.0226	0.0081	0.0143	0.1656
10	rs11189628	100240681	1.25	0.154769873779188	3.17	0.370859203571921	0.355004798200925	0.267069877555314	0.1455	0.0626	0.0058	0.0029	0.0201	0.0038	0.0041	0.0175	0.1569	0.0093	0.0203	0.0073	0.0767	0.0191	0.0075	0.0038	0.0047	0.1041	0.0949	0.0055	0.0064	0.0077	0.0225	0.0082	0.0143	0.1654
10	rs7918490	100241204	1.26	0.135727966888585	3.17	0.370859203571921	0.220181783442516	0.25138209803717	0.1456	0.0629	0.0059	0.003	0.0203	0.0038	0.0041	0.0173	0.1564	0.0095	0.0201	0.0075	0.0771	0.0191	0.0076	0.004	0.0045	0.1038	0.0948	0.0056	0.0065	0.0077	0.0224	0.0083	0.0144	0.1645
10	rs10748732	100242039	1.26	0.135727966888585	3.17	0.370859203571921	0.104482780888598	0.285857716773013	0.1459	0.0635	0.0063	0.0032	0.0207	0.0038	0.0042	0.0171	0.156	0.0097	0.0196	0.0079	0.0771	0.0192	0.0078	0.0042	0.0042	0.1032	0.0951	0.0058	0.0066	0.0077	0.0219	0.0086	0.0146	0.1626
10	rs35344122	100242109	1.26	0.135727966888585	3.17	0.370859203571921	0.0943754047262106	0.289967923990191	0.146	0.0638	0.0063	0.0032	0.0209	0.0037	0.0041	0.017	0.1562	0.0098	0.0195	0.008	0.0769	0.0191	0.0078	0.0041	0.0042	0.1034	0.0945	0.0058	0.0067	0.0077	0.0219	0.0086	0.0146	0.1628
10	rs12572945	100245092	1.27	0.118479912290321	3.18	0.355766254763284	0.090817025012544	0.420835442213674	0.1481	0.065	0.0061	0.0027	0.0228	0.0034	0.0037	0.0158	0.1556	0.0103	0.018	0.0074	0.078	0.0186	0.0077	0.0037	0.0036	0.1047	0.0943	0.0057	0.0068	0.0074	0.0213	0.0081	0.0132	0.1645
10	rs4919231	100247590	1.27	0.118479912290321	3.2	0.326850259155197	0.0849534403156179	0.411173685100749	0.1477	0.0651	0.006	0.0027	0.0228	0.0034	0.0037	0.0157	0.1556	0.0103	0.0181	0.0074	0.0779	0.0186	0.0077	0.0037	0.0036	0.1048	0.0947	0.0057	0.0069	0.0074	0.0213	0.0081	0.0132	0.1647
10	rs77999328	100247776	1.27	0.118479912290321	3.2	0.326850259155197	0.0851394657619025	0.411694380356892	0.1477	0.0651	0.006	0.0027	0.0228	0.0034	0.0037	0.0157	0.1555	0.0103	0.0181	0.0074	0.0779	0.0186	0.0077	0.0037	0.0036	0.1049	0.0947	0.0057	0.0069	0.0074	0.0213	0.0081	0.0132	0.1647
10	rs11813236	100250397	1.27	0.118479912290321	3.2	0.326850259155197	0.0845589972820535	0.415344262527718	0.1478	0.0652	0.006	0.0027	0.0227	0.0034	0.0037	0.0158	0.1553	0.0103	0.0181	0.0073	0.078	0.0186	0.0076	0.0037	0.0036	0.105	0.0947	0.0057	0.0069	0.0074	0.0213	0.0081	0.0131	0.1647
10	rs1932795	100266547	1.28	0.102927797709035	3.2	0.326850259155197	0.0723399746084038	0.40818317931713	0.1479	0.0651	0.0059	0.0028	0.0226	0.0034	0.0036	0.0157	0.155	0.0102	0.018	0.0073	0.0787	0.0186	0.0075	0.0036	0.0035	0.1058	0.0947	0.0057	0.0069	0.0073	0.0213	0.008	0.0129	0.1646
10	rs78229944	100268469	1.28	0.102927797709035	3.23	0.286575202599778	0.0793815639805151	0.428318825320055	0.148	0.0652	0.0059	0.0028	0.0226	0.0034	0.0036	0.0157	0.1548	0.0102	0.0181	0.0073	0.0787	0.0186	0.0075	0.0036	0.0035	0.1059	0.0947	0.0057	0.0069	0.0073	0.0213	0.008	0.0128	0.1647
10	rs12415538	100273289	1.28	0.102927797709035	3.24	0.273955600409011	0.0761107473729986	0.415996947968664	0.1478	0.0655	0.0058	0.0028	0.0225	0.0034	0.0035	0.0157	0.1544	0.0102	0.0181	0.0072	0.0789	0.0186	0.0074	0.0036	0.0035	0.106	0.0949	0.0057	0.007	0.0074	0.0213	0.0079	0.0127	0.1649
10	rs12264787	100273580	1.28	0.102927797709035	3.26	0.249891789602986	0.0756568748770538	0.412866600623244	0.1478	0.0655	0.0058	0.0028	0.0225	0.0034	0.0035	0.0157	0.1543	0.0101	0.0181	0.0072	0.0789	0.0186	0.0074	0.0036	0.0035	0.106	0.0949	0.0057	0.007	0.0074	0.0213	0.0079	0.0127	0.1649
10	rs7912749	100280107	1.28	0.102927797709035	3.26	0.249891789602986	0.0656580478268927	0.396281241577212	0.1476	0.066	0.0058	0.0028	0.0224	0.0034	0.0034	0.0158	0.1539	0.0101	0.0181	0.0071	0.0789	0.0186	0.0072	0.0035	0.0035	0.1063	0.0952	0.0058	0.0071	0.0073	0.0212	0.0079	0.0127	0.1652
10	rs563823	100287607	1.28	0.102927797709035	3.26	0.249891789602986	0.0767839559974739	0.387290826145174	0.1471	0.0666	0.0058	0.0025	0.0223	0.0033	0.0032	0.0158	0.1536	0.0099	0.0178	0.0069	0.0781	0.0189	0.007	0.0033	0.0034	0.1074	0.0959	0.0059	0.0073	0.0073	0.021	0.0079	0.0129	0.1657
10	rs17459415	100288334	1.28	0.102927797709035	3.26	0.249891789602986	0.075183268671831	0.374167170520064	0.1471	0.0666	0.0058	0.0025	0.0223	0.0033	0.0032	0.0158	0.1535	0.0099	0.0178	0.0069	0.0781	0.0189	0.007	0.0032	0.0034	0.1074	0.096	0.0059	0.0073	0.0073	0.021	0.0079	0.0129	0.1657
10	rs577969	100291176	1.28	0.102927797709035	3.26	0.249891789602986	0.0721933933093404	0.362678977162709	0.147	0.0672	0.0058	0.0025	0.0223	0.0033	0.0031	0.0158	0.1535	0.0099	0.0178	0.0069	0.0781	0.019	0.007	0.0031	0.0034	0.1077	0.0961	0.0059	0.0073	0.0073	0.0211	0.0078	0.0129	0.1651
10	rs922324	100292627	1.28	0.102927797709035	3.27	0.2384362992664	0.0705937204596448	0.357536288561415	0.147	0.0672	0.006	0.0025	0.0223	0.0033	0.0031	0.0158	0.1535	0.0099	0.0178	0.0069	0.0781	0.019	0.007	0.0031	0.0034	0.1077	0.0961	0.0059	0.0073	0.0073	0.0211	0.0077	0.0129	0.1651
10	rs34622756	100300950	1.28	0.102927797709035	3.27	0.2384362992664	0.0711105406841737	0.357285961179865	0.1469	0.0673	0.006	0.0025	0.0224	0.0033	0.0031	0.0158	0.1534	0.0099	0.0177	0.0069	0.0781	0.019	0.007	0.0031	0.0034	0.1077	0.0962	0.0059	0.0073	0.0073	0.0211	0.0077	0.0129	0.1651
10	rs61872974	100309571	1.28	0.102927797709035	3.27	0.2384362992664	0.0712764414046486	0.354660547799293	0.1468	0.0674	0.006	0.0025	0.0224	0.0032	0.0031	0.0157	0.1533	0.0099	0.0176	0.0069	0.0781	0.019	0.007	0.003	0.0034	0.1076	0.0963	0.0059	0.0073	0.0073	0.0211	0.0077	0.0129	0.1652
10	rs621644	100311667	1.28	0.102927797709035	3.27	0.2384362992664	0.070264242098958	0.353911446553825	0.1468	0.0675	0.006	0.0025	0.0224	0.0032	0.0031	0.0157	0.1533	0.0099	0.0176	0.0069	0.0781	0.019	0.007	0.003	0.0034	0.1076	0.0964	0.0059	0.0073	0.0073	0.0211	0.0077	0.0129	0.1652
10	rs520329	100326904	1.28	0.102927797709035	3.27	0.2384362992664	0.077111076123151	0.355910055144764	0.1472	0.0674	0.006	0.0025	0.0224	0.0032	0.0031	0.0157	0.1533	0.0099	0.0176	0.0069	0.078	0.0191	0.007	0.003	0.0034	0.1075	0.0963	0.0059	0.0073	0.0073	0.0211	0.0077	0.0128	0.1653
10	rs592142	100334898	1.28	0.102927797709035	3.28	0.227357389834261	0.105305405076623	0.34743829781833	0.1477	0.0672	0.006	0.0025	0.0224	0.0032	0.0036	0.0156	0.153	0.0099	0.0176	0.0069	0.0773	0.0196	0.007	0.0035	0.0033	0.1076	0.0959	0.0059	0.0072	0.0073	0.0213	0.0077	0.0128	0.1648
10	rs10786446	100345973	1.28	0.102927797709035	3.29	0.21664916022799	0.149961673147355	0.346569537558563	0.1477	0.068	0.006	0.0023	0.0224	0.0031	0.0035	0.0156	0.153	0.0098	0.0175	0.0069	0.0759	0.0204	0.0068	0.0033	0.0033	0.1079	0.097	0.006	0.0073	0.0072	0.0211	0.0075	0.0128	0.1645
10	rs72831918	100346062	1.28	0.102927797709035	3.32	0.186688027238402	0.156472810920905	0.347190016737816	0.1478	0.068	0.006	0.0023	0.0224	0.0031	0.0035	0.0156	0.153	0.0098	0.0175	0.0069	0.0759	0.0204	0.0068	0.0033	0.0033	0.1079	0.097	0.006	0.0073	0.0072	0.0211	0.0075	0.0127	0.1645
10	rs3866908	100347968	1.28	0.102927797709035	3.32	0.186688027238402	0.160080857280547	0.348183447255565	0.1478	0.068	0.006	0.0023	0.0224	0.0031	0.0035	0.0156	0.1529	0.0098	0.0175	0.0069	0.076	0.0205	0.0067	0.0033	0.0033	0.1078	0.0971	0.006	0.0073	0.0072	0.0212	0.0075	0.0127	0.1645
10	rs77291900	100348010	1.28	0.102927797709035	3.33	0.177401503992083	0.162075558298139	0.347935013104007	0.1479	0.068	0.006	0.0023	0.0224	0.0031	0.0035	0.0156	0.1529	0.0098	0.0175	0.0069	0.076	0.0205	0.0067	0.0033	0.0033	0.1078	0.0971	0.006	0.0073	0.0072	0.0212	0.0075	0.0127	0.1644
10	rs560749	100361270	1.29	0.0889718392940509	3.33	0.177401503992083	0.231277088479776	0.338039752138928	0.1484	0.0687	0.006	0.0022	0.0223	0.003	0.0035	0.0157	0.1523	0.0098	0.0175	0.0069	0.0757	0.0211	0.0066	0.0032	0.0032	0.1071	0.097	0.0061	0.0071	0.0071	0.0213	0.0075	0.0126	0.165
10	rs11594092	100361652	1.29	0.0889718392940509	3.33	0.177401503992083	0.250472774097458	0.344957788719271	0.1483	0.0687	0.006	0.0021	0.0223	0.003	0.0035	0.0157	0.1523	0.0098	0.0175	0.007	0.0756	0.0211	0.0065	0.0032	0.0032	0.1068	0.0972	0.0061	0.0071	0.0071	0.0212	0.0076	0.0125	0.1651
10	rs11189709	100361926	1.29	0.0889718392940509	3.33	0.177401503992083	0.250561148131598	0.34644548006764	0.1483	0.0688	0.006	0.0021	0.0223	0.003	0.0035	0.0157	0.1523	0.0098	0.0175	0.007	0.0756	0.0212	0.0065	0.0032	0.0032	0.1067	0.0974	0.0061	0.0071	0.0071	0.0212	0.0076	0.0126	0.1651
10	rs11189713	100365613	1.3	0.0765109106342586	3.32	0.186688027238402	0.279574342182447	0.309581160254168	0.1482	0.0706	0.0056	0.0018	0.0221	0.0027	0.0032	0.0159	0.151	0.0099	0.0172	0.0067	0.0748	0.0209	0.0063	0.003	0.0028	0.1055	0.0998	0.0062	0.0074	0.0067	0.0213	0.0076	0.0125	0.167
10	rs1462140	100366009	1.3	0.0765109106342586	3.33	0.177401503992083	0.295521825926244	0.309821246674187	0.1482	0.071	0.0055	0.0017	0.0221	0.0026	0.0031	0.0159	0.1506	0.01	0.0171	0.0067	0.0745	0.0209	0.0062	0.003	0.0027	0.1052	0.1006	0.0063	0.0075	0.0066	0.0214	0.0076	0.0124	0.1675
10	rs34318991	100369006	1.29	0.0889718392940509	3.33	0.177401503992083	0.391827585338945	0.392806746455667	0.1482	0.073	0.0051	0.0014	0.0219	0.0024	0.0025	0.0162	0.1498	0.01	0.0168	0.0062	0.0739	0.0203	0.0056	0.0026	0.0024	0.1052	0.103	0.0063	0.0077	0.0061	0.0211	0.0074	0.0125	0.1693
10	rs116873872	100369054	1.29	0.0889718392940509	3.33	0.177401503992083	0.390877525301798	0.393063826291004	0.1482	0.073	0.0051	0.0014	0.0219	0.0024	0.0025	0.0162	0.1498	0.01	0.0167	0.0062	0.0739	0.0203	0.0056	0.0026	0.0024	0.1052	0.1031	0.0063	0.0077	0.0061	0.0211	0.0074	0.0125	0.1693
10	rs4554816	100369397	1.29	0.0889718392940509	3.33	0.177401503992083	0.373703149590497	0.370874522362595	0.1482	0.0732	0.005	0.0014	0.0219	0.0023	0.0025	0.0162	0.1497	0.01	0.0167	0.0061	0.0738	0.0203	0.0056	0.0025	0.0024	0.1053	0.1033	0.0063	0.0077	0.0061	0.0211	0.0074	0.0125	0.1695
10	rs688501	100378911	1.28	0.102927797709035	3.34	0.168454672892635	0.501363259889715	0.384093878862328	0.1472	0.0745	0.0049	0.0012	0.0216	0.0019	0.0021	0.0168	0.1492	0.01	0.0164	0.0061	0.0729	0.0205	0.0056	0.0019	0.0022	0.106	0.1048	0.0062	0.0077	0.0059	0.0211	0.0074	0.0128	0.1699
10	rs76307461	100390806	1.28	0.102927797709035	3.33	0.177401503992083	0.509222000955575	0.39525088067343	0.1472	0.0748	0.0049	0.0012	0.0215	0.0019	0.0021	0.0168	0.1491	0.01	0.0164	0.0061	0.0729	0.0205	0.0056	0.0019	0.0022	0.106	0.1048	0.0062	0.0077	0.0059	0.0211	0.0074	0.0128	0.1699
10	rs55947737	100395594	1.28	0.102927797709035	3.33	0.177401503992083	0.503702070778433	0.401702735965235	0.1472	0.0749	0.0049	0.0012	0.0215	0.0019	0.0021	0.0169	0.1491	0.01	0.0164	0.0061	0.0729	0.0205	0.0055	0.0018	0.0022	0.1059	0.1048	0.0061	0.0077	0.0059	0.0211	0.0074	0.0129	0.1699
10	rs575733	100407887	1.28	0.102927797709035	3.33	0.177401503992083	0.46186203216195	0.343719456975038	0.1472	0.0756	0.0049	0.0011	0.0215	0.0019	0.002	0.017	0.1489	0.01	0.0164	0.0061	0.0728	0.0205	0.0055	0.0018	0.0022	0.1059	0.1047	0.0061	0.0077	0.0059	0.0212	0.0073	0.0129	0.1699
10	rs117533027	100409882	1.28	0.102927797709035	3.33	0.177401503992083	0.472233772485087	0.316203641319812	0.1472	0.0755	0.0049	0.0011	0.0215	0.0019	0.002	0.0175	0.1488	0.01	0.0164	0.0061	0.0727	0.0205	0.0055	0.0018	0.0022	0.1058	0.1047	0.0061	0.0077	0.0059	0.0212	0.0073	0.0129	0.1697
10	rs17110576	100409977	1.28	0.102927797709035	3.33	0.177401503992083	0.472172434270947	0.316203641319812	0.1472	0.0755	0.0049	0.0011	0.0215	0.0019	0.002	0.0175	0.1489	0.01	0.0164	0.0061	0.0727	0.0205	0.0055	0.0018	0.0022	0.1058	0.1047	0.0061	0.0077	0.0059	0.0212	0.0073	0.0129	0.1697
10	rs17461984	100411409	1.28	0.102927797709035	3.33	0.177401503992083	0.472417810375077	0.31704947963292	0.1472	0.0755	0.0049	0.0011	0.0215	0.0019	0.002	0.0174	0.1489	0.01	0.0164	0.0061	0.0727	0.0205	0.0055	0.0018	0.0022	0.1058	0.1047	0.0061	0.0077	0.0059	0.0212	0.0073	0.0129	0.1697
10	rs551495	100425254	1.28	0.102927797709035	3.33	0.177401503992083	0.449444808539774	0.306584769247575	0.1468	0.0757	0.005	0.0011	0.0215	0.0019	0.002	0.0175	0.149	0.0101	0.0164	0.0061	0.0728	0.0205	0.0055	0.0017	0.0022	0.1058	0.1046	0.0061	0.0077	0.0059	0.0213	0.0073	0.0129	0.1697
10	rs972964	100433477	1.28	0.102927797709035	3.33	0.177401503992083	0.481354486477396	0.298597630910334	0.1468	0.0758	0.005	0.0011	0.0215	0.0019	0.002	0.0175	0.149	0.0101	0.0164	0.0061	0.0722	0.0206	0.0055	0.0017	0.0022	0.1061	0.1045	0.0062	0.0077	0.0059	0.0213	0.0074	0.013	0.1697
10	rs695189	100439259	1.28	0.102927797709035	3.33	0.177401503992083	0.475244089139853	0.301927843427044	0.147	0.0758	0.005	0.0011	0.0216	0.0019	0.002	0.0174	0.149	0.0101	0.0164	0.0061	0.0721	0.0206	0.0055	0.0017	0.0022	0.1062	0.1044	0.0062	0.0078	0.0059	0.0213	0.0074	0.013	0.1696
10	rs510904	100454284	1.28	0.102927797709035	3.33	0.177401503992083	0.487253544133073	0.303000622169218	0.147	0.0758	0.005	0.0011	0.0216	0.0019	0.002	0.0174	0.1489	0.0101	0.0164	0.0061	0.0722	0.0206	0.0055	0.0017	0.0022	0.1062	0.1044	0.0062	0.0078	0.0059	0.0213	0.0074	0.013	0.1696
10	rs112120895	100454360	1.28	0.102927797709035	3.33	0.177401503992083	0.487315824256311	0.303000622169218	0.147	0.0758	0.005	0.0011	0.0216	0.0019	0.002	0.0174	0.1489	0.0101	0.0164	0.0061	0.0722	0.0206	0.0055	0.0017	0.0022	0.1062	0.1044	0.0062	0.0078	0.0059	0.0213	0.0074	0.013	0.1696
10	rs7095924	100466059	1.28	0.102927797709035	3.33	0.177401503992083	0.510877226791531	0.292324603927345	0.1469	0.0759	0.005	0.0011	0.0217	0.0019	0.002	0.0175	0.1488	0.0102	0.0164	0.0061	0.0719	0.0206	0.0056	0.0017	0.0022	0.1062	0.1047	0.0062	0.0078	0.0059	0.0213	0.0074	0.0131	0.1693
10	rs12765708	100482568	1.28	0.102927797709035	3.32	0.186688027238402	0.536664772887019	0.28820422044287	0.147	0.0761	0.005	0.0011	0.0217	0.0019	0.002	0.0176	0.1485	0.0102	0.0163	0.0061	0.0718	0.0207	0.0056	0.0017	0.0022	0.1062	0.1048	0.0061	0.0078	0.0059	0.0213	0.0074	0.0131	0.1691
10	rs80127737	100486986	1.28	0.102927797709035	3.32	0.186688027238402	0.540192256462828	0.287617046972119	0.147	0.0761	0.005	0.0011	0.0217	0.0019	0.002	0.0176	0.1485	0.0103	0.0163	0.0061	0.0718	0.0207	0.0056	0.0017	0.0022	0.1062	0.1048	0.0061	0.0078	0.0059	0.0213	0.0074	0.0131	0.1691
10	rs61884640	100491174	1.28	0.102927797709035	3.32	0.186688027238402	0.543205765010997	0.287030238199021	0.147	0.0761	0.005	0.0011	0.0217	0.0019	0.0021	0.0176	0.1484	0.0103	0.0163	0.0061	0.0717	0.0207	0.0056	0.0017	0.0022	0.1061	0.1048	0.0061	0.0078	0.0059	0.0213	0.0074	0.0131	0.1691
10	rs72842305	100492152	1.28	0.102927797709035	3.32	0.186688027238402	0.541829050447349	0.287030238199021	0.147	0.076	0.005	0.0011	0.0217	0.0019	0.0021	0.0176	0.1484	0.0103	0.0163	0.0061	0.0718	0.0207	0.0056	0.0017	0.0022	0.1062	0.1048	0.0061	0.0078	0.0059	0.0213	0.0074	0.0131	0.1691
10	rs147866530	100503793	1.28	0.102927797709035	3.31	0.196320630125924	0.543599414997437	0.286443794630137	0.147	0.076	0.0051	0.0011	0.0217	0.0019	0.0021	0.0176	0.1484	0.0103	0.0163	0.0061	0.0717	0.0207	0.0056	0.0017	0.0022	0.1062	0.1048	0.0061	0.0078	0.0059	0.0213	0.0074	0.0131	0.1691
10	rs78757771	100508921	1.28	0.102927797709035	3.3	0.2063056077908	0.543665036415718	0.286092103997928	0.147	0.0761	0.0051	0.0011	0.0217	0.0019	0.0021	0.0176	0.1483	0.0103	0.0163	0.0061	0.0717	0.0207	0.0056	0.0017	0.0022	0.1062	0.1048	0.0061	0.0078	0.0059	0.0213	0.0074	0.0131	0.1691
10	rs72836703	100522440	1.28	0.102927797709035	3.31	0.196320630125924	0.542615542471716	0.285154906800068	0.147	0.0761	0.0051	0.0011	0.0217	0.0019	0.0021	0.0176	0.1482	0.0103	0.0163	0.0061	0.0717	0.0207	0.0056	0.0017	0.0022	0.1062	0.1048	0.0061	0.0078	0.0059	0.0213	0.0075	0.0132	0.1691
10	rs10883197	100532002	1.28	0.102927797709035	3.31	0.196320630125924	0.545635416988401	0.283049649841416	0.1471	0.0763	0.0051	0.0011	0.0217	0.002	0.0021	0.0176	0.1478	0.0103	0.0163	0.0061	0.0716	0.0206	0.0056	0.0018	0.0022	0.1063	0.1048	0.0061	0.0078	0.0058	0.0212	0.0075	0.0132	0.169
10	rs11189833	100578943	1.28	0.102927797709035	3.31	0.196320630125924	0.55235983633485	0.283750872450552	0.1472	0.0764	0.0051	0.0012	0.0217	0.0022	0.0022	0.0176	0.1476	0.0104	0.0163	0.0061	0.0716	0.0205	0.0057	0.0018	0.0022	0.1062	0.1048	0.0062	0.0078	0.0058	0.021	0.0075	0.0132	0.169
10	rs1268996	100579390	1.28	0.102927797709035	3.31	0.196320630125924	0.551897117313107	0.284452625065019	0.1472	0.0764	0.0051	0.0012	0.0217	0.0022	0.0022	0.0176	0.1476	0.0104	0.0163	0.0061	0.0716	0.0205	0.0057	0.0018	0.0022	0.1062	0.1048	0.0062	0.0078	0.0058	0.021	0.0075	0.0132	0.169
10	rs7094631	100593063	1.28	0.102927797709035	3.31	0.196320630125924	0.549454348695864	0.284218648692039	0.1472	0.0764	0.0051	0.0012	0.0217	0.0022	0.0022	0.0176	0.1476	0.0104	0.0163	0.0061	0.0716	0.0205	0.0057	0.0018	0.0022	0.1062	0.1048	0.0062	0.0078	0.0058	0.021	0.0075	0.0132	0.169
10	rs76470102	100600714	1.28	0.102927797709035	3.31	0.196320630125924	0.493500573445412	0.267299410769223	0.1471	0.0764	0.0051	0.0012	0.0215	0.0023	0.0023	0.0176	0.1473	0.0105	0.0162	0.0061	0.0719	0.0204	0.0058	0.0018	0.0023	0.106	0.1049	0.0062	0.008	0.006	0.0209	0.0076	0.0133	0.1687
10	rs9988679	100614789	1.27	0.118479912290321	3.3	0.2063056077908	0.442347462654478	0.250369401154829	0.1471	0.0764	0.0051	0.0012	0.0213	0.0023	0.0024	0.0177	0.1469	0.0106	0.016	0.0061	0.0723	0.0203	0.006	0.0018	0.0023	0.1058	0.1049	0.0062	0.0081	0.0062	0.0209	0.0076	0.0135	0.1684
10	rs75742656	100616579	1.27	0.118479912290321	3.31	0.196320630125924	0.442941737875009	0.250481859145932	0.1471	0.0764	0.0051	0.0012	0.0212	0.0023	0.0024	0.0177	0.1467	0.0106	0.016	0.0061	0.0723	0.0203	0.006	0.0018	0.0023	0.1058	0.1049	0.0062	0.0081	0.0062	0.0209	0.0076	0.0135	0.1685
10	rs72836745	100620658	1.27	0.118479912290321	3.32	0.186688027238402	0.444488692931632	0.25307279466191	0.1471	0.0764	0.0051	0.0012	0.0212	0.0023	0.0024	0.0176	0.1466	0.0106	0.016	0.0061	0.0724	0.0203	0.006	0.0018	0.0023	0.1058	0.1049	0.0061	0.0082	0.0062	0.0209	0.0076	0.0134	0.1685
10	rs117780022	100628121	1.27	0.118479912290321	3.32	0.186688027238402	0.445084382822398	0.254314910087115	0.1471	0.0764	0.0051	0.0012	0.0212	0.0023	0.0024	0.0176	0.1466	0.0106	0.016	0.0061	0.0724	0.0203	0.006	0.0018	0.0023	0.1058	0.1049	0.0061	0.0082	0.0062	0.0209	0.0076	0.0134	0.1686
10	rs35010090	100628897	1.27	0.118479912290321	3.32	0.186688027238402	0.445680465412894	0.254314910087115	0.1471	0.0764	0.0051	0.0012	0.0212	0.0023	0.0024	0.0176	0.1466	0.0106	0.016	0.0061	0.0724	0.0203	0.006	0.0018	0.0023	0.1058	0.1049	0.0061	0.0082	0.0062	0.0209	0.0076	0.0134	0.1686
10	rs72836747	100631088	1.27	0.118479912290321	3.32	0.186688027238402	0.446336609693356	0.254088928301906	0.1471	0.0764	0.0051	0.0012	0.0212	0.0023	0.0024	0.0176	0.1465	0.0106	0.016	0.0061	0.0724	0.0203	0.006	0.0018	0.0023	0.1058	0.1049	0.0061	0.0082	0.0062	0.0209	0.0076	0.0134	0.1686
10	rs61883688	100648628	1.27	0.118479912290321	3.32	0.186688027238402	0.449684339846994	0.252508831443636	0.1472	0.0765	0.0051	0.0012	0.0211	0.0023	0.0024	0.0176	0.1461	0.0106	0.0159	0.0061	0.0724	0.0202	0.006	0.0018	0.0023	0.1058	0.105	0.0061	0.0083	0.0062	0.0209	0.0077	0.0134	0.1687
10	rs117031803	100662368	1.27	0.118479912290321	3.32	0.186688027238402	0.456235672777398	0.250481859145932	0.1473	0.0766	0.0051	0.0012	0.0211	0.0023	0.0024	0.0175	0.1458	0.0106	0.0159	0.0061	0.0725	0.0202	0.006	0.0018	0.0023	0.1058	0.1051	0.0061	0.0084	0.0063	0.0209	0.0077	0.0134	0.1689
10	rs7091740	100666097	1.27	0.118479912290321	3.33	0.177401503992083	0.460952274017654	0.25059433311893	0.1474	0.0767	0.0051	0.0012	0.021	0.0023	0.0024	0.0175	0.1457	0.0106	0.0159	0.0061	0.0725	0.0202	0.006	0.0018	0.0023	0.1058	0.1051	0.0061	0.0084	0.0063	0.0209	0.0077	0.0134	0.1689
10	rs11189864	100679684	1.27	0.118479912290321	3.33	0.177401503992083	0.458288709112343	0.250144533136699	0.1475	0.0767	0.0051	0.0012	0.021	0.0023	0.0024	0.0176	0.1456	0.0106	0.0158	0.0061	0.0725	0.0202	0.006	0.0018	0.0023	0.1058	0.105	0.0061	0.0085	0.0063	0.0209	0.0077	0.0133	0.1692
10	rs75025387	100680648	1.27	0.118479912290321	3.34	0.168454672892635	0.458228261293092	0.249694989085601	0.1475	0.0767	0.0051	0.0012	0.021	0.0023	0.0024	0.0176	0.1456	0.0106	0.0158	0.0061	0.0725	0.0202	0.006	0.0018	0.0023	0.1058	0.105	0.0061	0.0085	0.0063	0.0209	0.0077	0.0133	0.1692
10	rs113703424	100684118	1.27	0.118479912290321	3.34	0.168454672892635	0.451662864462887	0.245437141713546	0.1475	0.0767	0.0051	0.0013	0.021	0.0023	0.0024	0.0175	0.1454	0.0106	0.0158	0.006	0.0725	0.0201	0.0059	0.0018	0.0023	0.1059	0.105	0.0061	0.0085	0.0062	0.0209	0.0077	0.0133	0.1693
10	rs57368213	100710019	1.27	0.118479912290321	3.33	0.177401503992083	0.429256024631031	0.236770881567235	0.1478	0.0768	0.0051	0.0014	0.0209	0.0022	0.0024	0.0175	0.1448	0.0106	0.0157	0.006	0.0725	0.02	0.0059	0.0017	0.0023	0.106	0.1049	0.0062	0.0088	0.0062	0.021	0.0077	0.0133	0.1697
10	rs10883230	100713510	1.27	0.118479912290321	3.33	0.177401503992083	0.431307070824743	0.237765735486147	0.1478	0.0768	0.0051	0.0014	0.0209	0.0022	0.0024	0.0175	0.1448	0.0106	0.0157	0.006	0.0725	0.02	0.0059	0.0017	0.0023	0.1061	0.1049	0.0062	0.0088	0.0062	0.021	0.0077	0.0133	0.1697
10	rs77509825	100719902	1.27	0.118479912290321	3.33	0.177401503992083	0.435895390033196	0.238097650956508	0.1478	0.0767	0.0051	0.0014	0.0209	0.0023	0.0024	0.0174	0.1447	0.0106	0.0157	0.006	0.0725	0.02	0.0059	0.0017	0.0024	0.1061	0.105	0.0062	0.0088	0.0062	0.021	0.0077	0.0133	0.1697
10	rs7914405	100725558	1.27	0.118479912290321	3.33	0.177401503992083	0.438849246813841	0.237876357464678	0.1478	0.0767	0.0051	0.0014	0.0209	0.0023	0.0024	0.0174	0.1446	0.0106	0.0157	0.006	0.0725	0.02	0.0059	0.0017	0.0024	0.1061	0.105	0.0062	0.0088	0.0062	0.021	0.0076	0.0133	0.1697
10	rs2496712	100729361	1.27	0.118479912290321	3.33	0.177401503992083	0.428436963316764	0.239759453700918	0.1477	0.0768	0.0051	0.0014	0.0209	0.0023	0.0024	0.0174	0.1445	0.0106	0.0157	0.006	0.0725	0.02	0.0059	0.0017	0.0024	0.1062	0.1051	0.0062	0.0087	0.0062	0.021	0.0076	0.0133	0.1698
10	rs56015958	100750731	1.27	0.118479912290321	3.33	0.177401503992083	0.41653259822171	0.226025617523983	0.1476	0.0769	0.0051	0.0014	0.0209	0.0023	0.0025	0.0174	0.144	0.0106	0.0157	0.006	0.0725	0.0199	0.0059	0.0017	0.0024	0.1064	0.105	0.0063	0.0088	0.0062	0.021	0.0076	0.0133	0.17
10	rs77853847	100766799	1.26	0.135727966888585	3.33	0.177401503992083	0.428846396994943	0.222443922311406	0.1476	0.0771	0.005	0.0014	0.0209	0.0024	0.0026	0.0174	0.1439	0.0106	0.0157	0.0059	0.0724	0.02	0.0059	0.0017	0.0024	0.1064	0.1048	0.0063	0.0089	0.0062	0.021	0.0076	0.0133	0.1702
10	rs4919267	100767209	1.26	0.135727966888585	3.33	0.177401503992083	0.428904903354599	0.222443922311406	0.1476	0.0771	0.005	0.0014	0.0209	0.0024	0.0026	0.0174	0.1439	0.0106	0.0157	0.0059	0.0724	0.02	0.0059	0.0017	0.0024	0.1064	0.1048	0.0063	0.0089	0.0062	0.021	0.0076	0.0133	0.1702
10	rs11189936	100780529	1.26	0.135727966888585	3.33	0.177401503992083	0.437430165704245	0.209048413889045	0.1475	0.0771	0.0049	0.0014	0.0209	0.0024	0.0027	0.0175	0.1438	0.0106	0.0157	0.0059	0.0723	0.02	0.0059	0.0018	0.0024	0.1063	0.1047	0.0063	0.0089	0.0062	0.021	0.0076	0.0133	0.1703
10	rs1342576	100829191	1.26	0.135727966888585	3.33	0.177401503992083	0.411989680448921	0.169196738310377	0.1482	0.0769	0.0049	0.0014	0.0209	0.0025	0.0028	0.0178	0.1434	0.0105	0.0157	0.0061	0.072	0.0198	0.006	0.0018	0.0025	0.1065	0.1036	0.0065	0.0093	0.0063	0.0211	0.0077	0.0133	0.1699
10	rs78003428	100839298	1.26	0.135727966888585	3.32	0.186688027238402	0.41376937825582	0.169492884817012	0.1482	0.0769	0.0049	0.0014	0.0209	0.0025	0.0028	0.0178	0.1433	0.0105	0.0157	0.0061	0.0719	0.0198	0.006	0.0018	0.0025	0.1066	0.1036	0.0065	0.0093	0.0063	0.0211	0.0077	0.0133	0.1699
10	rs7085445	100858581	1.26	0.135727966888585	3.34	0.168454672892635	0.433833557221704	0.178159147164241	0.1485	0.077	0.0049	0.0014	0.0209	0.0025	0.0028	0.0178	0.1433	0.0105	0.0157	0.0061	0.0718	0.0197	0.006	0.0018	0.0025	0.1066	0.1037	0.0065	0.0093	0.0063	0.0209	0.0077	0.0132	0.1699
10	rs10883267	100872973	1.26	0.135727966888585	3.34	0.168454672892635	0.434716607833278	0.175053977552171	0.1486	0.077	0.0049	0.0014	0.0209	0.0025	0.0028	0.0179	0.1432	0.0105	0.0157	0.0061	0.0717	0.0198	0.006	0.0018	0.0025	0.1066	0.1035	0.0064	0.0094	0.0063	0.021	0.0077	0.0132	0.17
10	rs10786507	100876295	1.26	0.135727966888585	3.34	0.168454672892635	0.421912434244448	0.155676690275074	0.1488	0.077	0.0049	0.0015	0.0209	0.0025	0.0028	0.0182	0.1427	0.0105	0.0157	0.0062	0.0717	0.0197	0.0061	0.0018	0.0026	0.1065	0.1031	0.0064	0.0095	0.0064	0.021	0.0077	0.0132	0.1701
10	rs72840363	100906082	1.26	0.135727966888585	3.35	0.159841057206343	0.415783319719547	0.1553893040342	0.1488	0.077	0.0049	0.0015	0.0209	0.0025	0.0028	0.0182	0.1426	0.0105	0.0157	0.0062	0.0717	0.0197	0.0061	0.0018	0.0026	0.1065	0.103	0.0064	0.0095	0.0064	0.021	0.0077	0.0132	0.1701
10	rs12779770	100910542	1.26	0.135727966888585	3.35	0.159841057206343	0.415437725916421	0.155772527731071	0.1488	0.077	0.0049	0.0015	0.0209	0.0025	0.0028	0.0182	0.1426	0.0105	0.0157	0.0062	0.0717	0.0197	0.0061	0.0018	0.0026	0.1065	0.103	0.0064	0.0095	0.0064	0.021	0.0077	0.0132	0.1701
10	rs12219051	100924999	1.26	0.135727966888585	3.35	0.159841057206343	0.41555290791537	0.156539983186341	0.1488	0.077	0.0049	0.0015	0.0209	0.0025	0.0028	0.0182	0.1426	0.0105	0.0157	0.0062	0.0717	0.0197	0.0061	0.0018	0.0026	0.1065	0.103	0.0064	0.0095	0.0064	0.021	0.0077	0.0133	0.1701
10	rs80291055	100932736	1.26	0.135727966888585	3.35	0.159841057206343	0.389371001158829	0.146106516385319	0.149	0.0771	0.005	0.0016	0.0209	0.0025	0.0028	0.0183	0.1425	0.0105	0.0157	0.0063	0.0714	0.0197	0.0061	0.0019	0.0026	0.1065	0.1023	0.0065	0.0096	0.0064	0.0211	0.0077	0.0132	0.1703
10	rs116932837	100934048	1.26	0.135727966888585	3.35	0.159841057206343	0.400996019174034	0.13212349450214	0.1488	0.0773	0.005	0.0015	0.0209	0.0025	0.0028	0.0183	0.1423	0.0104	0.0157	0.0063	0.0712	0.0198	0.0061	0.0019	0.0025	0.1063	0.1025	0.0067	0.0096	0.0064	0.0212	0.0077	0.0132	0.1704
10	rs2796759	100942449	1.25	0.154769873779188	3.35	0.159841057206343	0.414804509812821	0.130142647632455	0.1488	0.0775	0.0051	0.0015	0.021	0.0025	0.0028	0.0183	0.1421	0.0104	0.0156	0.0063	0.071	0.0198	0.0061	0.0019	0.0025	0.1061	0.1026	0.0068	0.0097	0.0064	0.0212	0.0077	0.0132	0.1704
10	rs11190017	100967535	1.25	0.154769873779188	3.35	0.159841057206343	0.417975409678905	0.133118058492342	0.1488	0.0775	0.0051	0.0015	0.021	0.0025	0.0028	0.0183	0.1421	0.0104	0.0156	0.0063	0.071	0.0198	0.0061	0.0019	0.0025	0.1061	0.1026	0.0069	0.0097	0.0064	0.0213	0.0077	0.0132	0.1704
10	rs77759035	100972745	1.25	0.154769873779188	3.36	0.151554094423325	0.429021927948433	0.132213795627726	0.149	0.0775	0.0051	0.0015	0.021	0.0025	0.0028	0.0184	0.1418	0.0104	0.0156	0.0063	0.071	0.0198	0.0061	0.0019	0.0025	0.1063	0.1026	0.0069	0.0097	0.0064	0.0212	0.0077	0.0132	0.1703
10	rs7084925	100977757	1.26	0.135727966888585	3.36	0.151554094423325	0.429841543349158	0.13212349450214	0.149	0.0775	0.0051	0.0015	0.0209	0.0025	0.0028	0.0184	0.1419	0.0104	0.0156	0.0063	0.071	0.0198	0.0061	0.0019	0.0025	0.1062	0.1026	0.0068	0.0097	0.0064	0.0212	0.0077	0.0132	0.1703
10	rs71488007	100980206	1.26	0.135727966888585	3.36	0.151554094423325	0.430544688046511	0.13194296061607	0.149	0.0775	0.0051	0.0015	0.0209	0.0025	0.0028	0.0184	0.1419	0.0104	0.0156	0.0063	0.071	0.0198	0.0061	0.0019	0.0025	0.1061	0.1026	0.0068	0.0097	0.0064	0.0212	0.0077	0.0132	0.1703
10	rs7094333	100981547	1.26	0.135727966888585	3.36	0.151554094423325	0.430896473980075	0.131852727870306	0.149	0.0775	0.0051	0.0015	0.0209	0.0025	0.0028	0.0184	0.1419	0.0104	0.0156	0.0063	0.071	0.0198	0.0061	0.0019	0.0025	0.1061	0.1027	0.0068	0.0097	0.0064	0.0212	0.0077	0.0132	0.1703
10	rs2862531	100982894	1.26	0.135727966888585	3.35	0.159841057206343	0.421042392969442	0.132213795627726	0.149	0.0775	0.005	0.0015	0.0209	0.0025	0.0028	0.0184	0.1419	0.0104	0.0156	0.0063	0.0711	0.0198	0.0061	0.0019	0.0025	0.1062	0.1027	0.0068	0.0097	0.0064	0.0212	0.0077	0.0132	0.1703
10	rs7079394	100985492	1.26	0.135727966888585	3.35	0.159841057206343	0.421564310477736	0.132033216162468	0.1491	0.0775	0.005	0.0015	0.0209	0.0025	0.0028	0.0184	0.1419	0.0104	0.0156	0.0063	0.0711	0.0198	0.0061	0.0019	0.0025	0.1061	0.1027	0.0068	0.0097	0.0064	0.0212	0.0077	0.0132	0.1703
10	rs117154497	100992702	1.26	0.135727966888585	3.35	0.159841057206343	0.438139422550359	0.133027529911628	0.1491	0.0775	0.0051	0.0015	0.0209	0.0025	0.0028	0.0184	0.1419	0.0104	0.0156	0.0063	0.0711	0.0198	0.0061	0.0019	0.0025	0.1061	0.1027	0.0068	0.0097	0.0064	0.0212	0.0078	0.0132	0.1703
10	rs12359932	100998381	1.26	0.135727966888585	3.36	0.151554094423325	0.442882292660971	0.130052872449655	0.1491	0.0775	0.0051	0.0015	0.0209	0.0025	0.0028	0.0183	0.1419	0.0104	0.0156	0.0063	0.071	0.0198	0.0061	0.0019	0.0025	0.1061	0.1027	0.0067	0.0096	0.0064	0.0212	0.0078	0.0132	0.1704
10	rs117813281	101014387	1.26	0.135727966888585	3.32	0.186688027238402	0.443298491708996	0.132484835646443	0.1491	0.0775	0.0051	0.0015	0.0209	0.0024	0.0028	0.0183	0.1419	0.0104	0.0156	0.0063	0.071	0.0198	0.0061	0.0018	0.0025	0.1061	0.1028	0.0067	0.0096	0.0064	0.0212	0.0078	0.0131	0.1704
10	rs72841908	101038757	1.26	0.135727966888585	3.33	0.177401503992083	0.446873808232938	0.147608008188016	0.1491	0.0775	0.0051	0.0015	0.0209	0.0024	0.0027	0.0182	0.142	0.0103	0.0156	0.0063	0.071	0.0198	0.0061	0.0018	0.0025	0.1062	0.1029	0.0065	0.0095	0.0064	0.0212	0.0078	0.0131	0.1706
10	rs77258703	101056529	1.26	0.135727966888585	3.33	0.177401503992083	0.462347594837665	0.217912532524193	0.1494	0.0776	0.0052	0.0015	0.0208	0.0024	0.0027	0.0178	0.1424	0.0103	0.0156	0.0062	0.0708	0.0198	0.0062	0.0016	0.0025	0.1066	0.1037	0.006	0.0089	0.0064	0.0213	0.0077	0.0128	0.1712
10	rs76927707	101057971	1.26	0.135727966888585	3.33	0.177401503992083	0.462894150713353	0.218773296089836	0.1494	0.0776	0.0052	0.0015	0.0208	0.0024	0.0027	0.0178	0.1424	0.0103	0.0156	0.0062	0.0708	0.0198	0.0062	0.0016	0.0025	0.1066	0.1037	0.006	0.0089	0.0064	0.0213	0.0077	0.0128	0.1712
10	rs10883317	101065834	1.26	0.135727966888585	3.33	0.177401503992083	0.462772666600516	0.239094288042462	0.1494	0.0776	0.0053	0.0015	0.0208	0.0024	0.0026	0.0177	0.1425	0.0103	0.0156	0.0062	0.0708	0.0198	0.0063	0.0016	0.0025	0.1068	0.1037	0.0059	0.0088	0.0064	0.0213	0.0076	0.0127	0.1713
10	rs36041688	101077453	1.26	0.135727966888585	3.34	0.168454672892635	0.460406839916425	0.232695058797546	0.1493	0.0776	0.0053	0.0015	0.0209	0.0023	0.0026	0.0177	0.1425	0.0103	0.0157	0.0062	0.0707	0.0198	0.0063	0.0016	0.0025	0.1068	0.1037	0.0058	0.0089	0.0064	0.0213	0.0076	0.0127	0.1714
10	rs78020979	101079453	1.26	0.135727966888585	3.35	0.159841057206343	0.460831039161843	0.232914789816243	0.1493	0.0776	0.0053	0.0015	0.0209	0.0023	0.0026	0.0177	0.1425	0.0103	0.0157	0.0062	0.0707	0.0198	0.0063	0.0016	0.0025	0.1068	0.1037	0.0058	0.0089	0.0064	0.0213	0.0076	0.0127	0.1714
10	rs2862600	101090428	1.26	0.135727966888585	3.35	0.159841057206343	0.45738240154927	0.229844663708658	0.1493	0.0776	0.0053	0.0015	0.0209	0.0023	0.0026	0.0178	0.1424	0.0102	0.0157	0.0062	0.0706	0.0198	0.0063	0.0016	0.0025	0.1068	0.1036	0.0058	0.0089	0.0065	0.0213	0.0076	0.0127	0.1714
10	rs76326131	101097186	1.26	0.135727966888585	3.35	0.159841057206343	0.454307527396677	0.223635747212116	0.1492	0.0776	0.0053	0.0015	0.021	0.0023	0.0026	0.0178	0.1425	0.0103	0.0158	0.0062	0.0705	0.0198	0.0064	0.0016	0.0025	0.1067	0.1034	0.0058	0.0089	0.0065	0.0213	0.0076	0.0127	0.1714
10	rs4288699	101103111	1.26	0.135727966888585	3.35	0.159841057206343	0.450822969539702	0.219096369421157	0.1492	0.0776	0.0053	0.0014	0.0211	0.0023	0.0026	0.0178	0.1426	0.0103	0.0158	0.0063	0.0704	0.0199	0.0065	0.0016	0.0025	0.1067	0.1033	0.0058	0.0089	0.0065	0.0214	0.0076	0.0127	0.1714
10	rs6584272	101112834	1.26	0.135727966888585	3.35	0.159841057206343	0.464779144975313	0.229516504139965	0.1493	0.0776	0.0054	0.0014	0.0211	0.0023	0.0026	0.0178	0.1427	0.0103	0.0158	0.0062	0.0703	0.0199	0.0065	0.0016	0.0024	0.1067	0.1031	0.0058	0.0089	0.0065	0.0213	0.0076	0.0127	0.1714
10	rs3763792	101120787	1.26	0.135727966888585	3.35	0.159841057206343	0.430134451080492	0.222443922311406	0.1487	0.0771	0.0055	0.0014	0.0211	0.0023	0.0026	0.0179	0.1432	0.0102	0.0157	0.0062	0.0706	0.02	0.0068	0.0017	0.0024	0.1066	0.1024	0.0058	0.009	0.0067	0.0214	0.0076	0.0127	0.1715
10	rs7911350	101123281	1.26	0.135727966888585	3.35	0.159841057206343	0.351609892396723	0.223093750891437	0.148	0.0769	0.0056	0.0015	0.0212	0.0023	0.0027	0.0179	0.1435	0.0101	0.0158	0.0064	0.0708	0.0199	0.0069	0.0017	0.0026	0.1066	0.1017	0.006	0.0089	0.0068	0.0212	0.0075	0.0127	0.1719
10	rs1892509	101125601	1.26	0.135727966888585	3.35	0.159841057206343	0.33344501211824	0.218665639742481	0.1479	0.0768	0.0056	0.0014	0.0214	0.0023	0.0027	0.0179	0.1436	0.0102	0.0159	0.0064	0.0709	0.0198	0.007	0.0017	0.0026	0.107	0.1013	0.0061	0.0089	0.0068	0.0211	0.0073	0.0127	0.1721
10	rs1892510	101130163	1.26	0.135727966888585	3.35	0.159841057206343	0.287465148152619	0.231707098476218	0.1468	0.0772	0.0057	0.0014	0.0215	0.0024	0.0028	0.0176	0.1443	0.0102	0.0159	0.0065	0.0716	0.0195	0.0071	0.0018	0.0026	0.1069	0.101	0.006	0.0089	0.0069	0.021	0.0073	0.0128	0.1714
10	rs2862605	101130638	1.26	0.135727966888585	3.35	0.159841057206343	0.271247456354077	0.220174408763185	0.1464	0.0771	0.0057	0.0014	0.0216	0.0025	0.0029	0.0175	0.1442	0.0103	0.0159	0.0064	0.0717	0.0194	0.0071	0.0018	0.0027	0.1068	0.1008	0.006	0.0089	0.0069	0.0211	0.0073	0.0128	0.1717
10	rs7069535	101138526	1.27	0.118479912290321	3.34	0.168454672892635	0.230305721254642	0.214801633322173	0.1456	0.0769	0.0057	0.0015	0.0217	0.0026	0.0031	0.0175	0.1444	0.0104	0.0159	0.0063	0.0721	0.0192	0.0071	0.0019	0.0028	0.1073	0.1002	0.006	0.0089	0.0069	0.0211	0.0073	0.0131	0.1716
10	rs2862606	101143655	1.27	0.118479912290321	3.34	0.168454672892635	0.221005447382095	0.235556771106777	0.1456	0.077	0.0056	0.0016	0.0217	0.0026	0.0031	0.0175	0.1444	0.0105	0.0159	0.0063	0.0721	0.0192	0.007	0.0019	0.0028	0.1072	0.1002	0.006	0.0089	0.0069	0.0209	0.0073	0.0131	0.1718
10	rs117477827	101144953	1.27	0.118479912290321	3.34	0.168454672892635	0.216659631338197	0.224503833117382	0.1455	0.077	0.0056	0.0016	0.0217	0.0026	0.0031	0.0175	0.1443	0.0105	0.0159	0.0063	0.0721	0.0192	0.007	0.0019	0.0028	0.1072	0.1001	0.006	0.0089	0.0069	0.0209	0.0073	0.0131	0.1719
10	rs17490682	101147720	1.27	0.118479912290321	3.34	0.168454672892635	0.197818380333989	0.207459505806089	0.1452	0.0769	0.0056	0.0016	0.0218	0.0026	0.0031	0.0176	0.1442	0.0106	0.0159	0.0063	0.0722	0.0191	0.007	0.002	0.0028	0.1071	0.0996	0.006	0.0089	0.0069	0.021	0.0073	0.0132	0.1723
10	rs75170278	101149957	1.27	0.118479912290321	3.34	0.168454672892635	0.163320940118538	0.165951115140525	0.1445	0.0768	0.0057	0.0017	0.022	0.0026	0.0032	0.0179	0.1439	0.0108	0.0159	0.0062	0.0722	0.0189	0.0071	0.0021	0.0029	0.1066	0.0985	0.006	0.009	0.0071	0.0212	0.0072	0.0135	0.1734
10	rs3793932	101150347	1.27	0.118479912290321	3.35	0.159841057206343	0.157692759135066	0.154815099722716	0.1444	0.0768	0.0057	0.0017	0.0221	0.0026	0.0032	0.018	0.1438	0.0108	0.0159	0.0062	0.0722	0.0189	0.0071	0.0021	0.003	0.1066	0.0983	0.0061	0.0091	0.0071	0.0212	0.0072	0.0136	0.1736
10	rs75555623	101152775	1.27	0.118479912290321	3.34	0.168454672892635	0.140326884084068	0.136483516162505	0.1444	0.0767	0.0057	0.0018	0.022	0.0027	0.0033	0.0179	0.1438	0.0109	0.0161	0.0062	0.0721	0.0188	0.0071	0.0022	0.003	0.1063	0.098	0.006	0.0092	0.0071	0.0213	0.0072	0.0137	0.1734
10	rs7914408	101153590	1.27	0.118479912290321	3.33	0.177401503992083	0.138275912710137	0.133843103909658	0.1444	0.0767	0.0057	0.0018	0.022	0.0028	0.0033	0.0179	0.1438	0.011	0.0161	0.0062	0.072	0.0188	0.0071	0.0022	0.003	0.1063	0.098	0.006	0.0092	0.0071	0.0213	0.0073	0.0137	0.1734
10	rs41290496	101153670	1.27	0.118479912290321	3.33	0.177401503992083	0.138150289778924	0.136574902417033	0.1444	0.0767	0.0057	0.0018	0.022	0.0028	0.0033	0.0179	0.1438	0.011	0.0161	0.0062	0.072	0.0188	0.0071	0.0022	0.003	0.1063	0.098	0.006	0.0092	0.0071	0.0213	0.0073	0.0137	0.1734
10	rs113309820	101162684	1.27	0.118479912290321	3.33	0.177401503992083	0.122605072544055	0.142934327898062	0.1443	0.0766	0.0056	0.002	0.0221	0.0029	0.0035	0.018	0.1435	0.011	0.0161	0.0063	0.0717	0.0188	0.0071	0.0023	0.0032	0.1063	0.0976	0.006	0.0094	0.0071	0.0213	0.0072	0.0138	0.173
10	rs2275952	101163194	1.27	0.118479912290321	3.34	0.168454672892635	0.122284005899151	0.142469961976645	0.1443	0.0766	0.0056	0.002	0.0221	0.0029	0.0035	0.018	0.1435	0.011	0.0161	0.0063	0.0717	0.0188	0.0071	0.0023	0.0032	0.1063	0.0976	0.006	0.0094	0.0071	0.0213	0.0072	0.0138	0.173
10	rs2234971	101166544	1.27	0.118479912290321	3.34	0.168454672892635	0.122546658624723	0.149776079071407	0.1443	0.0766	0.0056	0.002	0.0221	0.0029	0.0035	0.018	0.1436	0.011	0.0161	0.0063	0.0717	0.0188	0.0071	0.0023	0.0032	0.1063	0.0976	0.006	0.0094	0.0071	0.0213	0.0072	0.0138	0.173
10	rs79694820	101190149	1.27	0.118479912290321	3.35	0.159841057206343	0.113140119648758	0.142191606047138	0.1441	0.0765	0.0055	0.0021	0.0222	0.003	0.0035	0.0181	0.1435	0.011	0.0162	0.0064	0.0718	0.0188	0.007	0.0023	0.0033	0.1063	0.0974	0.0061	0.0094	0.0072	0.0213	0.0073	0.0138	0.1725
10	rs2862614	101190520	1.27	0.118479912290321	3.35	0.159841057206343	0.111754959341543	0.132665642787072	0.1441	0.0765	0.0055	0.0021	0.0222	0.003	0.0035	0.0181	0.1435	0.011	0.0162	0.0064	0.0718	0.0188	0.007	0.0023	0.0033	0.1063	0.0974	0.0061	0.0094	0.0072	0.0213	0.0073	0.0139	0.1725
10	rs77991772	101191633	1.27	0.118479912290321	3.35	0.159841057206343	0.109342590600793	0.130142647632455	0.1441	0.0765	0.0055	0.0021	0.0223	0.003	0.0035	0.0181	0.1435	0.011	0.0162	0.0064	0.0718	0.0188	0.007	0.0023	0.0034	0.1063	0.0973	0.0061	0.0095	0.0072	0.0213	0.0073	0.0138	0.1725
10	rs74494189	101192644	1.27	0.118479912290321	3.34	0.168454672892635	0.110079292398465	0.139695333273199	0.144	0.0764	0.0055	0.0021	0.0223	0.003	0.0035	0.0181	0.1435	0.0111	0.0162	0.0064	0.0718	0.0188	0.007	0.0023	0.0034	0.1063	0.0973	0.0061	0.0095	0.0072	0.0213	0.0073	0.0138	0.1724
10	rs4345898	101194285	1.27	0.118479912290321	3.34	0.168454672892635	0.104694687077815	0.124973863515809	0.1439	0.0764	0.0055	0.0021	0.0223	0.003	0.0036	0.0181	0.1435	0.0111	0.0162	0.0064	0.0718	0.0187	0.007	0.0023	0.0034	0.1063	0.0973	0.0061	0.0095	0.0072	0.0214	0.0073	0.0138	0.1724
10	rs72841988	101196673	1.28	0.102927797709035	3.34	0.168454672892635	0.102744735491175	0.131852727870306	0.1436	0.0762	0.0056	0.0022	0.0223	0.0031	0.0036	0.0181	0.1434	0.0111	0.0162	0.0065	0.0719	0.0187	0.007	0.0024	0.0034	0.1063	0.0971	0.0061	0.0095	0.0073	0.0214	0.0073	0.0138	0.1723
10	rs17570037	101202481	1.28	0.102927797709035	3.35	0.159841057206343	0.0619524141155398	0.0911597400466434	0.1424	0.0757	0.0058	0.0023	0.0223	0.0033	0.0038	0.0181	0.1432	0.0112	0.0163	0.0068	0.0721	0.0188	0.0072	0.0026	0.0036	0.1062	0.0964	0.0062	0.0097	0.0075	0.0217	0.0075	0.0139	0.1718
10	rs2494657	101213280	1.28	0.102927797709035	3.34	0.168454672892635	0.0248884614445998	0.0334138463367034	0.1397	0.0745	0.0064	0.0028	0.0223	0.0037	0.0043	0.0182	0.1426	0.0115	0.0164	0.0075	0.0726	0.0189	0.0076	0.0032	0.0041	0.106	0.0948	0.0064	0.0103	0.008	0.0225	0.0079	0.0142	0.1705
10	rs77000635	101214126	1.28	0.102927797709035	3.34	0.168454672892635	0.0240400929336937	0.0350076971733541	0.1396	0.0744	0.0064	0.0028	0.0223	0.0037	0.0043	0.0182	0.1426	0.0115	0.0164	0.0075	0.0726	0.0189	0.0076	0.0032	0.0041	0.106	0.0947	0.0064	0.0103	0.008	0.0225	0.0079	0.0142	0.1705
10	rs11593108	101222490	1.28	0.102927797709035	3.34	0.168454672892635	0.0133622733795102	0.031754780831074	0.1381	0.0734	0.0067	0.003	0.0222	0.004	0.0047	0.0181	0.1417	0.0117	0.0163	0.0079	0.0734	0.0188	0.0077	0.0036	0.0042	0.1065	0.0939	0.0066	0.0107	0.0083	0.023	0.008	0.0143	0.1696
10	rs72841995	101226115	1.28	0.102927797709035	3.34	0.168454672892635	0.012583994904676	0.0345414593067033	0.138	0.0735	0.0068	0.0031	0.0222	0.004	0.0047	0.0181	0.1417	0.0117	0.0163	0.0079	0.0734	0.0188	0.0077	0.0036	0.0042	0.1065	0.0939	0.0066	0.0107	0.0084	0.023	0.0081	0.0143	0.1696
10	rs79642555	101226835	1.28	0.102927797709035	3.34	0.168454672892635	0.0125901326636689	0.0342836759910563	0.138	0.0735	0.0068	0.0031	0.0222	0.004	0.0047	0.0181	0.1417	0.0117	0.0163	0.0079	0.0734	0.0188	0.0077	0.0036	0.0042	0.1065	0.0939	0.0066	0.0107	0.0084	0.023	0.0081	0.0143	0.1696
10	rs34585585	101238097	1.28	0.102927797709035	3.34	0.168454672892635	0.0124191187364792	0.0281774060916844	0.1373	0.0736	0.0069	0.0032	0.0221	0.0041	0.0048	0.0181	0.1412	0.0117	0.0163	0.008	0.0736	0.0188	0.0077	0.0038	0.0042	0.1065	0.0938	0.0066	0.0108	0.0086	0.0232	0.0081	0.0143	0.1692
10	rs11190106	101242926	1.28	0.102927797709035	3.34	0.168454672892635	0.0131010804374419	0.0321034439921945	0.1375	0.0736	0.0069	0.0031	0.0221	0.0041	0.0048	0.0181	0.1409	0.0117	0.0163	0.0081	0.0737	0.0188	0.0077	0.0038	0.0041	0.1068	0.0933	0.0065	0.0108	0.0085	0.0229	0.0081	0.0143	0.1699
10	rs72841997	101243055	1.28	0.102927797709035	3.34	0.168454672892635	0.0129562337784744	0.0323034698908389	0.1375	0.0736	0.0069	0.0031	0.0221	0.0041	0.0048	0.0181	0.1409	0.0117	0.0163	0.0081	0.0737	0.0188	0.0077	0.0038	0.0041	0.1068	0.0933	0.0065	0.0108	0.0085	0.0229	0.0081	0.0143	0.1699
10	rs7072494	101245244	1.28	0.102927797709035	3.34	0.168454672892635	0.0103506692099038	0.0466813831772201	0.1378	0.0735	0.007	0.0032	0.022	0.0041	0.0048	0.0181	0.1404	0.0117	0.0163	0.0082	0.074	0.0187	0.0078	0.0038	0.0041	0.1065	0.093	0.0065	0.0108	0.0086	0.023	0.0083	0.0142	0.17
10	rs61872663	101246158	1.28	0.102927797709035	3.34	0.168454672892635	0.00992811071092503	0.0470367950796664	0.1378	0.0734	0.0071	0.0032	0.022	0.0041	0.0049	0.018	0.1403	0.0117	0.0163	0.0083	0.0741	0.0187	0.0078	0.0038	0.0041	0.1063	0.0928	0.0066	0.0108	0.0086	0.0231	0.0083	0.0142	0.1701
10	rs12253147	101246530	1.28	0.102927797709035	3.34	0.168454672892635	0.00990758731855145	0.0467405359611238	0.1378	0.0734	0.0071	0.0032	0.022	0.0041	0.0049	0.0179	0.1403	0.0117	0.0163	0.0083	0.0742	0.0187	0.0078	0.0038	0.0041	0.1065	0.0928	0.0066	0.0108	0.0086	0.0231	0.0083	0.0142	0.17
10	rs77880513	101247626	1.28	0.102927797709035	3.36	0.151554094423325	0.0100363867094279	0.0473338785593356	0.1379	0.0735	0.0071	0.0032	0.022	0.0041	0.0048	0.0179	0.1403	0.0117	0.0163	0.0083	0.0741	0.0187	0.0078	0.0038	0.0041	0.1065	0.0927	0.0066	0.0108	0.0086	0.0231	0.0083	0.0142	0.17
10	rs12261266	101252385	1.28	0.102927797709035	3.36	0.151554094423325	0.00957356583374123	0.047155529622295	0.1381	0.0735	0.0071	0.0032	0.022	0.004	0.0048	0.0179	0.1404	0.012	0.0163	0.0083	0.0741	0.0187	0.0078	0.0038	0.0041	0.1067	0.0925	0.0066	0.0108	0.0086	0.023	0.0083	0.0142	0.1698
10	rs77516488	101254527	1.28	0.102927797709035	3.36	0.151554094423325	0.00923842323197401	0.047155529622295	0.1381	0.0735	0.0071	0.0032	0.022	0.004	0.0048	0.0179	0.1404	0.012	0.0163	0.0083	0.0741	0.0187	0.0077	0.0038	0.0041	0.1067	0.0925	0.0066	0.0108	0.0086	0.0231	0.0083	0.0142	0.1698
10	rs4917870	101260364	1.28	0.102927797709035	3.36	0.151554094423325	0.00936058490157882	0.0538865848124966	0.1381	0.0735	0.0072	0.0032	0.0219	0.004	0.0049	0.0178	0.14	0.012	0.0163	0.0083	0.074	0.0187	0.0078	0.0039	0.0041	0.1067	0.0922	0.0067	0.0108	0.0086	0.0232	0.0084	0.0142	0.17
10	rs118136466	101260382	1.28	0.102927797709035	3.36	0.151554094423325	0.00976482122174376	0.0543912930221992	0.1381	0.0734	0.0072	0.0032	0.022	0.004	0.0049	0.0178	0.14	0.012	0.0163	0.0083	0.074	0.0187	0.0078	0.0039	0.0041	0.1067	0.0922	0.0067	0.0108	0.0086	0.0232	0.0084	0.0142	0.17
10	rs7078101	101268527	1.28	0.102927797709035	3.35	0.159841057206343	0.0138632542437091	0.0622025491949414	0.1379	0.0731	0.0075	0.0033	0.0219	0.0041	0.0051	0.018	0.1389	0.0122	0.0163	0.0083	0.0746	0.0188	0.0079	0.004	0.0042	0.1062	0.0916	0.0069	0.0107	0.0088	0.0228	0.0086	0.0143	0.1703
10	rs7078219	101274365	1.27	0.118479912290321	3.35	0.159841057206343	0.0656187160542293	0.165755119893042	0.1385	0.0719	0.0085	0.0035	0.0217	0.0042	0.0054	0.0184	0.136	0.0125	0.0159	0.0082	0.0746	0.0192	0.0086	0.0045	0.0042	0.1073	0.092	0.0076	0.0102	0.0094	0.0214	0.0091	0.0142	0.1691
10	rs12355010	101275252	1.27	0.118479912290321	3.35	0.159841057206343	0.0665471038792138	0.166834099254973	0.1385	0.0719	0.0085	0.0035	0.0217	0.0042	0.0054	0.0184	0.136	0.0125	0.0159	0.0082	0.0746	0.0192	0.0086	0.0045	0.0042	0.1074	0.092	0.0076	0.0102	0.0094	0.0214	0.0091	0.0142	0.1691
10	rs11190133	101278725	1.27	0.118479912290321	3.36	0.151554094423325	0.0701614858639563	0.172464271924578	0.1385	0.0719	0.0085	0.0035	0.0216	0.0042	0.0054	0.0184	0.136	0.0125	0.0158	0.0083	0.0747	0.0191	0.0086	0.0045	0.0042	0.1074	0.092	0.0076	0.0102	0.0094	0.0214	0.0092	0.0142	0.1692
10	rs75703217	101280929	1.27	0.118479912290321	3.36	0.151554094423325	0.0727388115920177	0.177055151267119	0.1385	0.0719	0.0085	0.0035	0.0216	0.0042	0.0054	0.0184	0.1359	0.0125	0.0158	0.0083	0.0747	0.0191	0.0086	0.0045	0.0042	0.1073	0.092	0.0076	0.0102	0.0094	0.0215	0.0093	0.0142	0.1691
10	rs117449060	101282475	1.27	0.118479912290321	3.36	0.151554094423325	0.0845821674091836	0.182598724583481	0.1383	0.0719	0.0085	0.0035	0.0216	0.0042	0.0054	0.0184	0.1359	0.0125	0.0158	0.0083	0.0747	0.0191	0.0087	0.0045	0.0042	0.1073	0.0921	0.0076	0.0102	0.0094	0.0215	0.0095	0.0142	0.1691
10	rs4409764	101284237	1.27	0.118479912290321	3.36	0.151554094423325	0.106774776601504	0.178460648163086	0.1382	0.072	0.0085	0.0035	0.0216	0.0042	0.0054	0.0184	0.1358	0.0125	0.0158	0.0083	0.0747	0.0191	0.0087	0.0044	0.0042	0.1073	0.0923	0.0076	0.0102	0.0094	0.0214	0.0095	0.0143	0.1691
10	rs10883365	101287764	1.27	0.118479912290321	3.36	0.151554094423325	0.126855499061475	0.195309681052254	0.1379	0.0719	0.0085	0.0035	0.0216	0.0043	0.0055	0.0184	0.1357	0.0125	0.0159	0.0083	0.0748	0.0192	0.0088	0.0043	0.0042	0.1074	0.0921	0.0074	0.0102	0.0094	0.0214	0.0097	0.0143	0.1694
10	rs6584283	101290301	1.27	0.118479912290321	3.36	0.151554094423325	0.161765085584022	0.218773296089836	0.1377	0.072	0.0087	0.0035	0.0215	0.0042	0.0055	0.0185	0.1356	0.0125	0.0159	0.0082	0.0748	0.0192	0.0087	0.0042	0.0042	0.1075	0.0921	0.0074	0.0102	0.0094	0.0213	0.01	0.0143	0.1694
10	rs11190140	101291593	1.27	0.118479912290321	3.36	0.151554094423325	0.159875336140886	0.221254179915476	0.1377	0.072	0.0087	0.0035	0.0215	0.0042	0.0055	0.0185	0.1356	0.0125	0.0159	0.0082	0.0749	0.0192	0.0087	0.0042	0.0042	0.1074	0.0921	0.0074	0.0102	0.0094	0.0213	0.01	0.0143	0.1694
10	rs11190141	101292390	1.27	0.118479912290321	3.35	0.159841057206343	0.160526685139057	0.220498158502243	0.1378	0.072	0.0087	0.0035	0.0215	0.0042	0.0055	0.0185	0.1357	0.0125	0.0158	0.0082	0.0749	0.0192	0.0087	0.0042	0.0042	0.1074	0.0921	0.0074	0.0102	0.0093	0.0213	0.01	0.0143	0.1694
10	rs78476315	101301033	1.27	0.118479912290321	3.34	0.168454672892635	0.169029676584277	0.235446497019271	0.138	0.0724	0.0087	0.0035	0.0215	0.0042	0.0055	0.0186	0.1356	0.0125	0.0158	0.0084	0.0748	0.0192	0.0088	0.0041	0.0042	0.1076	0.0925	0.0075	0.0103	0.0092	0.0212	0.0101	0.0142	0.1682
10	rs11190144	101303903	1.27	0.118479912290321	3.33	0.177401503992083	0.174240323729217	0.243874340919409	0.1381	0.0724	0.0087	0.0035	0.0215	0.0042	0.0055	0.0186	0.1356	0.0124	0.0158	0.0084	0.0747	0.0192	0.0088	0.004	0.0042	0.1075	0.0924	0.0075	0.0104	0.0092	0.0212	0.0101	0.0143	0.1682
10	rs80297290	101306285	1.27	0.118479912290321	3.33	0.177401503992083	0.174348356240343	0.253637154796602	0.1381	0.0725	0.0086	0.0035	0.0215	0.0043	0.0055	0.0186	0.1356	0.0124	0.0158	0.0084	0.0747	0.0192	0.0088	0.004	0.0042	0.1075	0.0924	0.0075	0.0104	0.0092	0.0211	0.0101	0.0143	0.1682
10	rs76765792	101311342	1.27	0.118479912290321	3.33	0.177401503992083	0.180239796330922	0.271095530975335	0.1381	0.0726	0.0086	0.0035	0.0214	0.0043	0.0055	0.0187	0.1356	0.0124	0.0157	0.0085	0.0746	0.0191	0.0088	0.0039	0.0042	0.1074	0.0924	0.0076	0.0104	0.0092	0.021	0.0102	0.0143	0.1683
10	rs74758155	101311576	1.27	0.118479912290321	3.34	0.168454672892635	0.180717476192639	0.271441454797163	0.1381	0.0726	0.0086	0.0035	0.0214	0.0043	0.0055	0.0187	0.1356	0.0124	0.0157	0.0085	0.0746	0.0191	0.0088	0.0039	0.0042	0.1074	0.0924	0.0076	0.0104	0.0092	0.021	0.0102	0.0143	0.1683
10	rs11814750	101314291	1.27	0.118479912290321	3.33	0.177401503992083	0.193546173326298	0.270519294909564	0.1381	0.0726	0.0086	0.0035	0.0214	0.0043	0.0055	0.0187	0.1356	0.0123	0.0158	0.0086	0.0746	0.0191	0.0088	0.0039	0.0042	0.1074	0.0924	0.0076	0.0104	0.0092	0.021	0.0102	0.0143	0.1683
10	rs117914011	101319146	1.27	0.118479912290321	3.33	0.177401503992083	0.191487026041199	0.276646627252981	0.138	0.0726	0.0085	0.0034	0.0214	0.0043	0.0055	0.0187	0.1355	0.0123	0.0157	0.0086	0.0745	0.0191	0.0088	0.0039	0.0042	0.1075	0.0926	0.0076	0.0104	0.0092	0.021	0.0103	0.0143	0.1684
10	rs989978	101322555	1.27	0.118479912290321	3.33	0.177401503992083	0.250163599424979	0.272133711812303	0.1377	0.0725	0.0083	0.0034	0.0214	0.0043	0.0055	0.0187	0.1354	0.0123	0.0157	0.0086	0.0743	0.019	0.0089	0.0039	0.0042	0.1077	0.093	0.0076	0.0104	0.0092	0.021	0.0105	0.0143	0.1688
10	rs11190152	101325915	1.27	0.118479912290321	3.33	0.177401503992083	0.273189066810097	0.246107885669138	0.1368	0.0725	0.0083	0.0034	0.0215	0.0043	0.0054	0.0189	0.1352	0.0124	0.0157	0.0086	0.0738	0.0193	0.0089	0.004	0.0042	0.1082	0.0929	0.0076	0.0103	0.0092	0.0212	0.0106	0.0143	0.1691
10	rs74152075	101329082	1.26	0.135727966888585	3.33	0.177401503992083	0.362059781961056	0.209472802260954	0.1359	0.0707	0.0076	0.0031	0.0218	0.0042	0.0051	0.0192	0.1349	0.0121	0.0154	0.0087	0.0748	0.0188	0.0086	0.0042	0.0039	0.1107	0.0933	0.0077	0.0097	0.0092	0.0225	0.0108	0.0139	0.17
10	rs4919352	101329967	1.23	0.19861485684188	3.33	0.177401503992083	0.359593134172382	0.187280047839955	0.1347	0.07	0.0072	0.003	0.0219	0.0041	0.0047	0.0193	0.134	0.0118	0.0152	0.0086	0.0765	0.0181	0.0082	0.0043	0.0036	0.1125	0.0938	0.0077	0.0093	0.009	0.0235	0.0108	0.0131	0.172
10	rs34120806	101331810	1.23	0.19861485684188	3.33	0.177401503992083	0.36951155599563	0.181687572606014	0.1348	0.0699	0.0072	0.003	0.022	0.004	0.0047	0.0193	0.134	0.0118	0.0153	0.0086	0.0765	0.0181	0.0082	0.0043	0.0036	0.1126	0.0936	0.0077	0.0094	0.009	0.0235	0.0108	0.0131	0.172
10	rs12412800	101333898	1.22	0.223600634562227	3.33	0.177401503992083	0.42937309671799	0.182497408189411	0.1349	0.07	0.0072	0.0029	0.0221	0.004	0.0047	0.0193	0.134	0.0118	0.0153	0.0086	0.0765	0.0181	0.0082	0.0043	0.0036	0.1127	0.0935	0.0077	0.0094	0.009	0.0235	0.0108	0.0131	0.172
10	rs7906144	101334849	1.22	0.223600634562227	3.32	0.186688027238402	0.44878642075035	0.180475142799252	0.135	0.0699	0.0072	0.0029	0.0221	0.004	0.0047	0.0193	0.134	0.0118	0.0154	0.0086	0.0764	0.0181	0.0082	0.0043	0.0036	0.1128	0.0934	0.0077	0.0095	0.009	0.0235	0.0108	0.013	0.172
10	rs7906204	101335003	1.22	0.223600634562227	3.32	0.186688027238402	0.439145174343672	0.179567655713298	0.1349	0.0699	0.0072	0.0029	0.0221	0.004	0.0046	0.0193	0.134	0.0118	0.0154	0.0086	0.0765	0.0181	0.0082	0.0043	0.0036	0.113	0.0934	0.0077	0.0095	0.009	0.0234	0.0108	0.013	0.172
10	rs4919356	101342216	1.22	0.223600634562227	3.32	0.186688027238402	0.414689431417657	0.169196738310377	0.1353	0.0704	0.0069	0.0027	0.022	0.0038	0.0045	0.0196	0.1339	0.0117	0.016	0.0083	0.0755	0.0182	0.0079	0.0041	0.0037	0.1151	0.093	0.0077	0.0096	0.0089	0.0239	0.0104	0.0126	0.1715
10	rs10736145	101343431	1.21	0.250745108472337	3.32	0.186688027238402	0.347810721987522	0.159623183808191	0.1355	0.0703	0.0069	0.0027	0.022	0.0038	0.0044	0.0196	0.1338	0.0116	0.0161	0.0082	0.0756	0.0183	0.0079	0.0042	0.0042	0.115	0.0928	0.0077	0.0096	0.0089	0.024	0.0103	0.0125	0.1714
10	rs36102889	101345661	1.21	0.250745108472337	3.32	0.186688027238402	0.371794890124258	0.145732010383225	0.1356	0.0704	0.0068	0.0027	0.0221	0.0037	0.0043	0.0196	0.1339	0.0114	0.0162	0.0081	0.0756	0.0184	0.0078	0.0041	0.0044	0.1149	0.093	0.0078	0.0096	0.009	0.024	0.0103	0.0122	0.1712
10	rs2193352	101346609	1.21	0.250745108472337	3.32	0.186688027238402	0.412104383964788	0.154910747788584	0.1357	0.0704	0.0068	0.0027	0.0221	0.0037	0.0042	0.0196	0.1339	0.0113	0.0162	0.0081	0.0756	0.0184	0.0078	0.0041	0.0045	0.1149	0.0931	0.0078	0.0096	0.009	0.0241	0.0103	0.0122	0.1712
10	rs888210	101347435	1.21	0.250745108472337	3.32	0.186688027238402	0.441753580661802	0.165461279592916	0.1357	0.0704	0.0068	0.0027	0.0221	0.0037	0.0042	0.0196	0.134	0.0113	0.0162	0.0081	0.0757	0.0184	0.0078	0.0041	0.0045	0.1149	0.0931	0.0078	0.0096	0.009	0.0241	0.0103	0.0121	0.1712
10	rs12258482	101347685	1.21	0.250745108472337	3.32	0.186688027238402	0.435129002061189	0.161658093231535	0.1356	0.0704	0.0068	0.0027	0.0221	0.0037	0.0042	0.0196	0.1339	0.0113	0.0162	0.0081	0.0757	0.0184	0.0078	0.0041	0.0045	0.1148	0.0931	0.0078	0.0096	0.009	0.0242	0.0103	0.0121	0.1713
10	rs7099144	101350970	1.2	0.280131383133392	3.28	0.227357389834261	0.38000817088967	0.134115369812306	0.1361	0.0704	0.0066	0.0027	0.022	0.0036	0.0041	0.0198	0.1336	0.011	0.0159	0.0079	0.0758	0.0183	0.0077	0.004	0.0044	0.1157	0.0938	0.0078	0.0095	0.009	0.0242	0.01	0.012	0.1714
10	rs11190171	101358071	1.2	0.280131383133392	3.25	0.261729658797372	0.320654155242708	0.0757520520348393	0.1364	0.0696	0.0064	0.0026	0.022	0.0035	0.0039	0.02	0.1347	0.0106	0.0155	0.0073	0.0759	0.0185	0.0074	0.0039	0.0044	0.1163	0.0949	0.0075	0.0095	0.0087	0.0244	0.0093	0.0117	0.1723
10	rs11190172	101358381	1.2	0.280131383133392	3.24	0.273955600409011	0.323992146439638	0.075679389756665	0.1364	0.0696	0.0064	0.0026	0.0219	0.0035	0.0039	0.02	0.1347	0.0106	0.0155	0.0072	0.0759	0.0185	0.0074	0.0039	0.0044	0.1163	0.095	0.0075	0.0095	0.0087	0.0245	0.0092	0.0117	0.1724
10	rs4919359	101359711	1.19	0.311838986457593	3.23	0.286575202599778	0.350129906654617	0.0951087221176865	0.1364	0.0696	0.0064	0.0025	0.0219	0.0035	0.0039	0.02	0.1349	0.0106	0.0154	0.0072	0.0761	0.0184	0.0074	0.0039	0.0044	0.1164	0.095	0.0075	0.0095	0.0087	0.0245	0.0092	0.0116	0.1725
10	rs7911963	101364360	1.19	0.311838986457593	3.23	0.286575202599778	0.31838864112127	0.0819568163429922	0.1368	0.0696	0.0063	0.0025	0.0219	0.0035	0.0038	0.0201	0.1349	0.0105	0.0154	0.0071	0.0759	0.0185	0.0074	0.0038	0.0043	0.1166	0.0954	0.0074	0.0094	0.0085	0.0247	0.0088	0.0116	0.1727
10	rs4917873	101368917	1.19	0.311838986457593	3.23	0.286575202599778	0.350710945684395	0.0552157708384631	0.1366	0.069	0.0061	0.0021	0.0216	0.0033	0.0037	0.0203	0.1362	0.0104	0.0154	0.0067	0.0762	0.0186	0.0069	0.0035	0.0042	0.1169	0.0958	0.0073	0.0091	0.0081	0.0249	0.0083	0.0113	0.1747
10	rs7919027	101369263	1.19	0.311838986457593	3.22	0.299593947381755	0.342047605288974	0.0577860044362551	0.1369	0.0691	0.0061	0.0021	0.0216	0.0032	0.0037	0.0202	0.1368	0.0105	0.0154	0.0065	0.0761	0.0186	0.0068	0.0034	0.0041	0.1171	0.0958	0.0072	0.0092	0.008	0.025	0.0081	0.0113	0.1746
10	rs74535321	101414833	1.19	0.311838986457593	3.22	0.299593947381755	0.28357590845063	0.0548345780143879	0.137	0.0694	0.0061	0.002	0.0215	0.0031	0.0035	0.0201	0.1372	0.0105	0.0154	0.0065	0.076	0.0185	0.0067	0.0033	0.004	0.1173	0.0959	0.0072	0.0092	0.008	0.025	0.008	0.0113	0.1747
10	Affx-2374111	101436165	1.19	0.311838986457593	3.21	0.313017210102667	0.278216087998568	0.0618681926941815	0.137	0.0696	0.0061	0.0019	0.0215	0.0031	0.0035	0.0201	0.1374	0.0105	0.0154	0.0066	0.076	0.0185	0.0066	0.0032	0.004	0.1173	0.096	0.0071	0.0092	0.0079	0.025	0.0079	0.0113	0.1748
10	rs72832512	101451194	1.19	0.311838986457593	3.21	0.313017210102667	0.262466843005446	0.0642925244573774	0.137	0.0697	0.006	0.0019	0.0215	0.003	0.0035	0.0201	0.1377	0.0106	0.0153	0.0066	0.076	0.0185	0.0066	0.0032	0.004	0.1174	0.0957	0.0072	0.0092	0.0079	0.0251	0.0077	0.0113	0.1749
10	rs11190245	101451259	1.19	0.311838986457593	3.21	0.313017210102667	0.262466843005446	0.0643604274852691	0.137	0.0697	0.006	0.0019	0.0215	0.003	0.0035	0.0201	0.1377	0.0106	0.0153	0.0066	0.076	0.0185	0.0066	0.0032	0.004	0.1174	0.0957	0.0072	0.0092	0.0079	0.0251	0.0077	0.0113	0.1749
10	rs72832517	101452217	1.19	0.311838986457593	3.2	0.326850259155197	0.260160823747935	0.0635475851875955	0.137	0.0697	0.006	0.0019	0.0215	0.003	0.0035	0.0201	0.1377	0.0105	0.0153	0.0066	0.076	0.0185	0.0066	0.0032	0.004	0.1174	0.0957	0.0071	0.0092	0.0079	0.0251	0.0077	0.0113	0.1749
10	rs41290508	101465880	1.19	0.311838986457593	3.2	0.326850259155197	0.257731220729909	0.0689781582488729	0.1369	0.0698	0.006	0.0019	0.0215	0.003	0.0035	0.0201	0.138	0.0104	0.0153	0.0066	0.0759	0.0185	0.0066	0.0032	0.0039	0.1173	0.0957	0.0071	0.0092	0.008	0.025	0.0077	0.0113	0.1752
10	rs1057491	101466620	1.19	0.311838986457593	3.18	0.355766254763284	0.25952973475207	0.0708766457271976	0.1369	0.0698	0.006	0.0019	0.0215	0.003	0.0035	0.0201	0.138	0.0104	0.0153	0.0066	0.0759	0.0185	0.0066	0.0032	0.0039	0.1173	0.0957	0.0071	0.0092	0.008	0.025	0.0077	0.0113	0.1752
10	rs76530337	101469354	1.19	0.311838986457593	3.18	0.355766254763284	0.250516958980521	0.0685591865461554	0.1368	0.0698	0.006	0.0019	0.0215	0.003	0.0035	0.0201	0.1381	0.0105	0.0153	0.0065	0.0759	0.0185	0.0066	0.0032	0.0039	0.1173	0.0957	0.0071	0.0092	0.008	0.0251	0.0076	0.0113	0.1752
10	rs2231687	101473218	1.19	0.311838986457593	3.18	0.355766254763284	0.224858070957963	0.0621356168740305	0.1366	0.0698	0.006	0.0019	0.0215	0.0029	0.0034	0.0201	0.1384	0.0106	0.0153	0.0065	0.076	0.0185	0.0066	0.0031	0.0038	0.1174	0.0957	0.0071	0.0091	0.008	0.0252	0.0075	0.0113	0.1751
10	rs11190255	101474499	1.19	0.311838986457593	3.18	0.355766254763284	0.226275833515789	0.0607370992376817	0.1367	0.0698	0.006	0.0019	0.0215	0.0029	0.0034	0.0202	0.1384	0.0106	0.0153	0.0065	0.076	0.0185	0.0066	0.0031	0.0038	0.1174	0.0956	0.0071	0.0091	0.008	0.0252	0.0075	0.0113	0.1751
10	rs2231675	101492241	1.19	0.311838986457593	3.18	0.355766254763284	0.207834177265148	0.0684197657324233	0.1368	0.0697	0.0059	0.0019	0.0215	0.0029	0.0028	0.0204	0.1392	0.0106	0.0153	0.0066	0.0758	0.0185	0.0064	0.0027	0.0037	0.1179	0.0954	0.0071	0.0091	0.0079	0.0252	0.0075	0.0112	0.1755
10	rs3740076	101502968	1.2	0.280131383133392	3.18	0.355766254763284	0.209550732618169	0.0717272723099275	0.1371	0.0696	0.0059	0.0018	0.0216	0.0028	0.0027	0.0205	0.1397	0.0106	0.0152	0.0065	0.0759	0.0184	0.0064	0.0026	0.0037	0.1179	0.0954	0.007	0.009	0.0078	0.0252	0.0074	0.0111	0.1756
10	rs11190274	101529143	1.2	0.280131383133392	3.18	0.355766254763284	0.244241880251233	0.106179179038165	0.1377	0.0693	0.0058	0.0016	0.0217	0.0027	0.0022	0.0208	0.1411	0.0105	0.0151	0.0064	0.0764	0.0182	0.0063	0.0025	0.0033	0.1179	0.0952	0.007	0.0089	0.0079	0.0248	0.0072	0.0111	0.1758
10	rs78609723	101531089	1.2	0.280131383133392	3.19	0.341098255896361	0.240250976358245	0.105763820788378	0.1377	0.0693	0.0058	0.0016	0.0217	0.0027	0.0022	0.0208	0.1411	0.0105	0.0151	0.0064	0.0765	0.0182	0.0063	0.0025	0.0033	0.1178	0.0953	0.007	0.0089	0.0079	0.0248	0.0072	0.0111	0.1758
10	rs61870432	101539259	1.2	0.280131383133392	3.19	0.341098255896361	0.245551088260889	0.113165088611038	0.1376	0.0693	0.0057	0.0015	0.0217	0.0027	0.0022	0.0208	0.141	0.0105	0.0151	0.0064	0.0767	0.0182	0.0063	0.0025	0.0033	0.118	0.0953	0.007	0.0089	0.0079	0.0247	0.0072	0.0111	0.1757
10	rs1885301	101541053	1.2	0.280131383133392	3.19	0.341098255896361	0.25104751046641	0.122857982015617	0.1376	0.0693	0.0057	0.0015	0.0217	0.0027	0.0022	0.0208	0.141	0.0105	0.0151	0.0064	0.0767	0.0182	0.0063	0.0025	0.0033	0.118	0.0954	0.007	0.0089	0.0079	0.0247	0.0072	0.0111	0.1757
10	rs717620	101542578	1.2	0.280131383133392	3.19	0.341098255896361	0.251003274370851	0.124973863515809	0.1376	0.0693	0.0057	0.0015	0.0217	0.0027	0.0022	0.0208	0.141	0.0105	0.0151	0.0064	0.0767	0.0182	0.0063	0.0025	0.0033	0.1181	0.0953	0.007	0.0089	0.0079	0.0247	0.0072	0.0111	0.1757
10	rs2804400	101553259	1.2	0.280131383133392	3.2	0.326850259155197	0.252154799598612	0.124885432141754	0.1377	0.0692	0.0057	0.0015	0.0217	0.0027	0.0022	0.0209	0.1409	0.0105	0.0151	0.0064	0.0767	0.0182	0.0063	0.0025	0.0033	0.1182	0.0951	0.007	0.009	0.0079	0.0247	0.0072	0.0111	0.1757
10	rs6584327	101557329	1.2	0.280131383133392	3.2	0.326850259155197	0.257058534489753	0.127014223747842	0.1376	0.0691	0.0058	0.0015	0.0217	0.0028	0.0022	0.0212	0.1409	0.0105	0.0151	0.0065	0.0765	0.0182	0.0063	0.0026	0.0033	0.118	0.0951	0.007	0.009	0.0079	0.0247	0.0071	0.0111	0.1759
10	rs2804398	101558634	1.2	0.280131383133392	3.29	0.21664916022799	0.252287853481697	0.132846540895029	0.1378	0.0691	0.0058	0.0015	0.0216	0.0027	0.0022	0.0213	0.141	0.0105	0.0151	0.0065	0.0763	0.0181	0.0063	0.0024	0.0033	0.1181	0.0952	0.007	0.009	0.0079	0.0246	0.0071	0.0112	0.176
10	rs2273697	101563815	1.2	0.280131383133392	3.29	0.21664916022799	0.260476681033783	0.132665642787072	0.1382	0.069	0.0057	0.0015	0.0216	0.0028	0.0023	0.0213	0.1413	0.0104	0.0151	0.0065	0.076	0.0181	0.0063	0.0024	0.0033	0.1176	0.0952	0.007	0.009	0.0079	0.0245	0.0071	0.0112	0.1765
10	rs35836893	101568662	1.2	0.280131383133392	3.29	0.21664916022799	0.256297315376121	0.129066862162823	0.1383	0.0689	0.0057	0.0015	0.0216	0.0028	0.0023	0.0213	0.1414	0.0104	0.0151	0.0065	0.0759	0.0181	0.0063	0.0025	0.0033	0.1173	0.0953	0.007	0.0089	0.0079	0.0244	0.0071	0.0112	0.1766
10	rs17222639	101569997	1.2	0.280131383133392	3.3	0.2063056077908	0.255626673989937	0.128530212661988	0.1383	0.0689	0.0057	0.0015	0.0216	0.0028	0.0023	0.0213	0.1414	0.0104	0.0151	0.0065	0.0759	0.0181	0.0063	0.0025	0.0033	0.1173	0.0953	0.007	0.0089	0.0079	0.0243	0.0071	0.0112	0.1767
10	rs17222617	101578952	1.2	0.280131383133392	3.29	0.21664916022799	0.251800176949708	0.124885432141754	0.1383	0.0689	0.0057	0.0015	0.0216	0.0028	0.0023	0.0213	0.1415	0.0104	0.0151	0.0065	0.0758	0.0181	0.0063	0.0025	0.0032	0.1171	0.0954	0.007	0.0089	0.0079	0.0243	0.0071	0.0112	0.1769
10	rs11597282	101590020	1.2	0.280131383133392	3.29	0.21664916022799	0.23925890947826	0.129514703686575	0.1385	0.0688	0.0057	0.0015	0.0216	0.0028	0.0023	0.0213	0.1418	0.0103	0.0151	0.0065	0.0756	0.0181	0.0063	0.0025	0.0032	0.1165	0.0955	0.007	0.0089	0.0079	0.0242	0.0071	0.0113	0.1774
10	rs4148396	101591944	1.2	0.280131383133392	3.3	0.2063056077908	0.237281570775308	0.127192227947889	0.1385	0.0688	0.0057	0.0015	0.0216	0.0028	0.0023	0.0213	0.1419	0.0103	0.0151	0.0065	0.0755	0.0181	0.0063	0.0025	0.0032	0.1163	0.0956	0.007	0.009	0.0079	0.0242	0.0071	0.0113	0.1776
10	rs4148397	101592320	1.2	0.280131383133392	3.45	0.090551063959542	0.229294540674451	0.130052872449655	0.1387	0.0689	0.0057	0.0015	0.0216	0.0028	0.0023	0.0213	0.142	0.0105	0.0151	0.0065	0.0753	0.0181	0.0063	0.0025	0.0031	0.1159	0.0955	0.007	0.0089	0.0079	0.0242	0.0071	0.0112	0.178
10	rs17222723	101595996	1.2	0.280131383133392	3.45	0.090551063959542	0.235441385348218	0.138866829495454	0.1388	0.0691	0.0056	0.0014	0.0217	0.0027	0.0023	0.0211	0.1431	0.0104	0.015	0.0063	0.0747	0.0181	0.0063	0.0024	0.0032	0.1152	0.0951	0.0071	0.009	0.0078	0.0244	0.007	0.0111	0.1786
10	rs3758395	101602004	1.2	0.280131383133392	3.45	0.090551063959542	0.228663808117242	0.13730679929143	0.1388	0.0692	0.0056	0.0014	0.0218	0.0027	0.0023	0.0211	0.1432	0.0104	0.015	0.0064	0.0746	0.0182	0.0063	0.0024	0.0031	0.115	0.095	0.0071	0.009	0.0078	0.0245	0.007	0.0112	0.1788
10	rs17216177	101603522	1.2	0.280131383133392	3.45	0.090551063959542	0.230432292615237	0.134387839338093	0.1388	0.0692	0.0056	0.0014	0.0218	0.0027	0.0023	0.021	0.1434	0.0104	0.015	0.0064	0.0746	0.0181	0.0063	0.0024	0.0032	0.1149	0.0949	0.0071	0.009	0.0078	0.0245	0.007	0.0112	0.1788
10	rs3740066	101604207	1.2	0.280131383133392	3.45	0.090551063959542	0.238183144732527	0.133208609778231	0.1388	0.0692	0.0055	0.0014	0.0218	0.0027	0.0022	0.021	0.1434	0.0104	0.015	0.0063	0.0746	0.0182	0.0063	0.0024	0.0032	0.1149	0.0949	0.0071	0.009	0.0078	0.0244	0.007	0.0112	0.1789
10	rs1137968	101606861	1.2	0.280131383133392	3.45	0.090551063959542	0.21556040241381	0.126391940559463	0.1387	0.0692	0.0055	0.0014	0.0217	0.0027	0.0022	0.021	0.1435	0.0104	0.015	0.0063	0.0746	0.0181	0.0063	0.0024	0.0031	0.1148	0.0949	0.0071	0.009	0.0078	0.0243	0.007	0.0113	0.1791
10	rs8187707	101610533	1.2	0.280131383133392	3.45	0.090551063959542	0.212402477810865	0.133661706529128	0.1388	0.0691	0.0055	0.0014	0.0217	0.0027	0.0022	0.021	0.1435	0.0104	0.015	0.0063	0.0748	0.0181	0.0063	0.0024	0.0031	0.115	0.0947	0.0071	0.009	0.0078	0.0244	0.007	0.0113	0.179
10	rs8187710	101611294	1.2	0.280131383133392	3.45	0.090551063959542	0.213371357291206	0.133299183761974	0.1388	0.0691	0.0055	0.0014	0.0217	0.0027	0.0022	0.021	0.1435	0.0104	0.015	0.0063	0.0748	0.0181	0.0063	0.0024	0.0031	0.115	0.0947	0.0071	0.009	0.0078	0.0244	0.007	0.0113	0.179
10	rs11190297	101618103	1.2	0.280131383133392	3.45	0.090551063959542	0.208911083744885	0.131762517932538	0.1386	0.0689	0.0055	0.0014	0.0217	0.0027	0.0022	0.021	0.1436	0.0103	0.015	0.0063	0.0749	0.0181	0.0063	0.0024	0.0031	0.115	0.0947	0.0071	0.0091	0.0078	0.0244	0.007	0.0114	0.179
10	rs12762549	101620771	1.2	0.280131383133392	3.45	0.090551063959542	0.208392181136501	0.148737755876929	0.1383	0.0686	0.0056	0.0014	0.0217	0.0027	0.0022	0.021	0.1439	0.0103	0.015	0.0063	0.0751	0.0181	0.0064	0.0024	0.0031	0.115	0.0947	0.0071	0.0091	0.0078	0.0244	0.0071	0.0115	0.179
10	rs2256678	101633779	1.2	0.280131383133392	3.45	0.090551063959542	0.16273214707294	0.14666892629045	0.1374	0.0688	0.0056	0.0015	0.0217	0.0027	0.0024	0.021	0.1446	0.0101	0.0148	0.0062	0.0755	0.018	0.0065	0.0023	0.0032	0.1144	0.0943	0.0072	0.0092	0.0078	0.0248	0.0071	0.012	0.1786
10	rs11190303	101635209	1.2	0.280131383133392	3.46	0.0851540123614781	0.153681409599251	0.137764962141785	0.1373	0.0688	0.0056	0.0015	0.0217	0.0027	0.0024	0.021	0.1446	0.0101	0.0148	0.0062	0.0755	0.018	0.0065	0.0023	0.0032	0.1144	0.0943	0.0072	0.0092	0.0078	0.0248	0.0071	0.012	0.1786
10	rs11190304	101636917	1.2	0.280131383133392	3.45	0.090551063959542	0.151018951537204	0.132665642787072	0.1373	0.0687	0.0056	0.0015	0.0217	0.0027	0.0024	0.021	0.1447	0.0101	0.0148	0.0062	0.0756	0.018	0.0065	0.0023	0.0032	0.1143	0.0943	0.0072	0.0092	0.0078	0.0248	0.0071	0.012	0.1787
10	rs11190305	101639877	1.2	0.280131383133392	3.46	0.0851540123614781	0.152047387882491	0.138499183774223	0.1372	0.0687	0.0056	0.0015	0.0217	0.0027	0.0024	0.021	0.1447	0.0101	0.0148	0.0062	0.0756	0.018	0.0065	0.0023	0.0032	0.1143	0.0943	0.0073	0.0092	0.0078	0.0248	0.0071	0.0121	0.1787
10	rs117603065	101655228	1.2	0.280131383133392	3.46	0.0851540123614781	0.14118414457362	0.149115027303675	0.1369	0.0686	0.0057	0.0015	0.0217	0.0028	0.0024	0.0211	0.145	0.01	0.0148	0.0063	0.0757	0.0179	0.0066	0.0022	0.0032	0.1136	0.0946	0.0073	0.0094	0.0078	0.0251	0.0071	0.0122	0.1787
10	rs55645800	101665071	1.2	0.280131383133392	3.46	0.0851540123614781	0.131651136287734	0.1553893040342	0.1368	0.0685	0.0057	0.0015	0.0217	0.0028	0.0024	0.0211	0.1451	0.01	0.0147	0.0064	0.0758	0.0179	0.0066	0.0022	0.0032	0.1131	0.0947	0.0073	0.0094	0.0078	0.0252	0.0071	0.0123	0.1786
10	rs17854135	101667792	1.2	0.280131383133392	3.45	0.090551063959542	0.13195634963902	0.174854293958942	0.1368	0.0685	0.0057	0.0015	0.0215	0.0028	0.0024	0.0211	0.1451	0.01	0.0145	0.0064	0.0758	0.0179	0.0066	0.0022	0.0032	0.1132	0.0948	0.0073	0.0095	0.0078	0.0252	0.0071	0.0123	0.1788
10	rs17854134	101667814	1.2	0.280131383133392	3.45	0.090551063959542	0.132139682405314	0.175353651080667	0.1368	0.0685	0.0057	0.0015	0.0215	0.0028	0.0024	0.0211	0.1451	0.01	0.0145	0.0064	0.0758	0.0179	0.0066	0.0022	0.0032	0.1132	0.0948	0.0073	0.0095	0.0078	0.0252	0.0071	0.0123	0.1788
10	rs11190315	101667978	1.2	0.280131383133392	3.44	0.0962054431234386	0.134536990086764	0.182294833329687	0.1368	0.0685	0.0057	0.0015	0.0214	0.0028	0.0024	0.0211	0.1451	0.01	0.0145	0.0064	0.0758	0.0179	0.0066	0.0022	0.0032	0.1132	0.0948	0.0073	0.0095	0.0078	0.0252	0.0071	0.0123	0.1788
10	rs117707626	101670704	1.2	0.280131383133392	3.45	0.090551063959542	0.126200426766486	0.165559206008324	0.1368	0.0685	0.0057	0.0015	0.0215	0.0028	0.0024	0.0211	0.1451	0.01	0.0145	0.0064	0.0758	0.0179	0.0066	0.0022	0.0032	0.1132	0.0948	0.0073	0.0095	0.0078	0.0252	0.0071	0.0123	0.1787
10	rs75483041	101673459	1.2	0.280131383133392	3.45	0.090551063959542	0.126527705654694	0.163312060790751	0.1368	0.0685	0.0057	0.0015	0.0215	0.0028	0.0023	0.0211	0.1451	0.01	0.0144	0.0064	0.0758	0.0179	0.0066	0.0022	0.0032	0.1132	0.0949	0.0073	0.0095	0.0078	0.0252	0.0071	0.0123	0.1787
10	rs12251303	101681705	1.2	0.280131383133392	3.45	0.090551063959542	0.129013768972527	0.176153648403941	0.1368	0.0685	0.0057	0.0015	0.0215	0.0028	0.0023	0.0211	0.1451	0.01	0.0144	0.0064	0.0758	0.0178	0.0067	0.0022	0.0032	0.1132	0.0951	0.0073	0.0095	0.0077	0.0252	0.0071	0.0123	0.1785
10	rs10786578	101690050	1.2	0.280131383133392	3.46	0.0851540123614781	0.110956382040588	0.187791323970311	0.1361	0.0681	0.0058	0.0016	0.0214	0.0028	0.0024	0.0212	0.1458	0.0102	0.0144	0.0064	0.0753	0.0174	0.0068	0.0021	0.0031	0.1126	0.0972	0.0075	0.0097	0.0074	0.0258	0.0071	0.0123	0.177
10	rs12766648	101697300	1.2	0.280131383133392	3.46	0.0851540123614781	0.112751214759458	0.199575892062304	0.1367	0.0679	0.0057	0.0017	0.0214	0.0027	0.0023	0.0207	0.1464	0.0101	0.0143	0.0063	0.0751	0.0175	0.0066	0.002	0.003	0.1129	0.0985	0.0076	0.0097	0.0074	0.0262	0.0071	0.012	0.1761
10	rs12355245	101697685	1.2	0.280131383133392	3.46	0.0851540123614781	0.110407697245881	0.196035857813429	0.1367	0.068	0.0057	0.0017	0.0213	0.0027	0.0022	0.0207	0.1464	0.0101	0.0143	0.0063	0.0751	0.0175	0.0066	0.002	0.003	0.1129	0.0985	0.0076	0.0097	0.0074	0.0262	0.0071	0.012	0.1761
10	rs11190336	101706391	1.2	0.280131383133392	3.46	0.0851540123614781	0.105332008126147	0.221686572135252	0.137	0.0681	0.0056	0.0017	0.0212	0.0027	0.0023	0.0206	0.1466	0.01	0.0141	0.0063	0.0753	0.0174	0.0066	0.002	0.003	0.1129	0.0984	0.0077	0.0097	0.0074	0.0262	0.007	0.012	0.176
10	rs35924554	101716112	1.2	0.280131383133392	3.47	0.0800071130091993	0.105199034630645	0.224286708853328	0.137	0.0681	0.0056	0.0017	0.0212	0.0027	0.0023	0.0206	0.1466	0.01	0.0141	0.0063	0.0753	0.0174	0.0066	0.002	0.003	0.1129	0.0984	0.0077	0.0097	0.0074	0.0262	0.007	0.012	0.176
10	rs79016088	101729881	1.2	0.280131383133392	3.47	0.0800071130091993	0.103059393851501	0.219311838498192	0.137	0.0681	0.0056	0.0017	0.0212	0.0027	0.0023	0.0205	0.1466	0.01	0.0141	0.0063	0.0753	0.0174	0.0066	0.002	0.003	0.1129	0.0985	0.0077	0.0097	0.0074	0.0262	0.007	0.012	0.176
10	rs11190350	101735593	1.2	0.280131383133392	3.47	0.0800071130091993	0.102849554992577	0.22537301434759	0.1371	0.0681	0.0056	0.0017	0.0212	0.0027	0.0023	0.0205	0.1466	0.01	0.0141	0.0062	0.0753	0.0174	0.0066	0.0021	0.003	0.1128	0.0985	0.0076	0.0097	0.0074	0.0262	0.007	0.012	0.176
10	rs61873791	101735900	1.2	0.280131383133392	3.47	0.0800071130091993	0.102849554992577	0.225264306881547	0.1371	0.0681	0.0056	0.0017	0.0212	0.0027	0.0023	0.0205	0.1466	0.01	0.0141	0.0062	0.0753	0.0174	0.0066	0.0021	0.003	0.1128	0.0985	0.0076	0.0097	0.0074	0.0262	0.007	0.012	0.176
10	rs4919409	101758982	1.2	0.280131383133392	3.47	0.0800071130091993	0.100533054080012	0.233794382761403	0.1378	0.0683	0.0054	0.0017	0.0213	0.0027	0.0023	0.0204	0.1472	0.01	0.0142	0.0061	0.075	0.0172	0.0065	0.0021	0.003	0.1128	0.0987	0.0075	0.0097	0.0073	0.0263	0.007	0.0119	0.1755
10	rs57256140	101766362	1.2	0.280131383133392	3.47	0.0800071130091993	0.105252211503459	0.219850814886909	0.1382	0.0685	0.0054	0.0017	0.0213	0.0027	0.0023	0.0202	0.1477	0.01	0.0142	0.006	0.075	0.0171	0.0064	0.0021	0.003	0.1126	0.0991	0.0074	0.0097	0.0073	0.0264	0.0069	0.0118	0.175
10	rs11190365	101774323	1.21	0.250745108472337	3.47	0.0800071130091993	0.102954441109911	0.22439526242561	0.1388	0.0688	0.0052	0.0017	0.0214	0.0026	0.0023	0.02	0.148	0.0101	0.0142	0.0058	0.0753	0.0169	0.0063	0.0022	0.003	0.1125	0.0994	0.0073	0.0097	0.0072	0.0264	0.0068	0.0116	0.1743
10	rs56013969	101775171	1.21	0.250745108472337	3.47	0.0800071130091993	0.108094508360365	0.257258421026637	0.1388	0.0688	0.0052	0.0017	0.0214	0.0026	0.0023	0.02	0.1482	0.0101	0.0142	0.0058	0.0754	0.0168	0.0063	0.0022	0.003	0.1124	0.0995	0.0073	0.0097	0.0072	0.0264	0.0068	0.0116	0.1741
10	rs7921426	101782891	1.21	0.250745108472337	3.47	0.0800071130091993	0.114479772125081	0.235667061808882	0.1383	0.0688	0.0052	0.0017	0.0214	0.0026	0.0023	0.02	0.1482	0.0102	0.0143	0.0057	0.0755	0.0168	0.0063	0.0023	0.0031	0.1127	0.0996	0.0073	0.0098	0.0072	0.0267	0.0068	0.0116	0.1734
10	rs80030338	101786404	1.21	0.250745108472337	3.47	0.0800071130091993	0.111011342905654	0.220174408763185	0.1383	0.0688	0.0052	0.0018	0.0214	0.0026	0.0023	0.02	0.1483	0.0102	0.0143	0.0056	0.0756	0.0167	0.0062	0.0024	0.0031	0.1127	0.0996	0.0073	0.0098	0.0072	0.0267	0.0068	0.0116	0.1733
10	rs4919418	101792441	1.21	0.250745108472337	3.47	0.0800071130091993	0.11898677620333	0.226569922258789	0.1382	0.0688	0.0052	0.0018	0.0214	0.0026	0.0023	0.0199	0.1485	0.0103	0.0144	0.0055	0.0757	0.0167	0.0062	0.0025	0.0031	0.1126	0.0995	0.0072	0.0099	0.0072	0.0267	0.0068	0.0116	0.1731
10	rs11599750	101805442	1.2	0.280131383133392	3.46	0.0851540123614781	0.0984023579877865	0.23876192736424	0.138	0.0686	0.0052	0.0019	0.0215	0.0027	0.0024	0.0198	0.1482	0.0104	0.0144	0.0054	0.0762	0.0163	0.0061	0.0026	0.0033	0.1134	0.0991	0.0072	0.01	0.0071	0.0265	0.0065	0.0117	0.1732
10	rs79049423	101805764	1.2	0.280131383133392	3.46	0.0851540123614781	0.095873129150512	0.231487736252763	0.138	0.0686	0.0052	0.0019	0.0215	0.0027	0.0024	0.0198	0.1482	0.0104	0.0144	0.0054	0.0762	0.0163	0.0061	0.0026	0.0033	0.1134	0.0991	0.0072	0.01	0.0071	0.0265	0.0065	0.0117	0.1732
10	rs17722299	101808163	1.2	0.280131383133392	3.34	0.168454672892635	0.0901398206861835	0.215765508792263	0.138	0.0686	0.0052	0.0019	0.0215	0.0027	0.0024	0.0198	0.1481	0.0104	0.0144	0.0054	0.0763	0.0163	0.0061	0.0026	0.0033	0.1135	0.099	0.0072	0.01	0.0071	0.0265	0.0065	0.0117	0.1732
10	rs17112509	101811261	1.2	0.280131383133392	3.33	0.177401503992083	0.0868018210827067	0.206296871481922	0.1381	0.0686	0.0052	0.0019	0.0215	0.0027	0.0024	0.0197	0.1481	0.0104	0.0144	0.0054	0.0763	0.0163	0.0061	0.0026	0.0033	0.1135	0.0989	0.0072	0.01	0.0071	0.0265	0.0065	0.0117	0.1732
10	rs11190381	101814302	1.2	0.280131383133392	3.33	0.177401503992083	0.0849302053728696	0.199993765811389	0.1382	0.0685	0.0052	0.0019	0.0216	0.0027	0.0024	0.0197	0.1482	0.0105	0.0144	0.0055	0.0763	0.0163	0.0061	0.0026	0.0033	0.1136	0.0986	0.0072	0.01	0.0071	0.0265	0.0065	0.0117	0.1732
10	rs117231340	101816180	1.2	0.280131383133392	3.32	0.186688027238402	0.0823762750710291	0.23842971495909	0.1386	0.0685	0.0052	0.0019	0.0216	0.0028	0.0024	0.0196	0.1485	0.0105	0.0144	0.0055	0.0762	0.0163	0.0062	0.0026	0.0033	0.1138	0.0977	0.0072	0.01	0.0071	0.0264	0.0066	0.0117	0.1732
10	rs75028094	101816197	1.2	0.280131383133392	3.31	0.196320630125924	0.0834056502639493	0.241536117976837	0.1386	0.0685	0.0052	0.0019	0.0216	0.0028	0.0024	0.0196	0.1485	0.0105	0.0144	0.0055	0.0762	0.0163	0.0062	0.0026	0.0033	0.1138	0.0977	0.0072	0.01	0.0071	0.0264	0.0066	0.0117	0.1732
10	rs2862926	101817341	1.2	0.280131383133392	3.3	0.2063056077908	0.092917094512814	0.261351566669545	0.1385	0.0682	0.0052	0.002	0.0217	0.0029	0.0024	0.0196	0.1489	0.0106	0.0145	0.0055	0.0763	0.0162	0.0062	0.0027	0.0034	0.1137	0.0972	0.0072	0.01	0.007	0.0264	0.0066	0.0116	0.1731
10	rs75851147	101821384	1.21	0.250745108472337	3.29	0.21664916022799	0.0944996485872124	0.268677895816773	0.1385	0.0681	0.0052	0.0021	0.0216	0.0028	0.0023	0.0193	0.1501	0.0105	0.0144	0.0054	0.0758	0.0159	0.0063	0.0031	0.0034	0.1143	0.0977	0.0068	0.0098	0.007	0.0264	0.0065	0.0115	0.1727
10	rs7921215	101821969	1.21	0.250745108472337	3.29	0.21664916022799	0.102692350718842	0.304193935517477	0.1385	0.0681	0.0052	0.0021	0.0216	0.0028	0.0023	0.0193	0.1503	0.0105	0.0144	0.0054	0.0757	0.0158	0.0063	0.0031	0.0034	0.1144	0.0978	0.0067	0.0098	0.007	0.0264	0.0065	0.0115	0.1726
10	rs4462272	101823543	1.21	0.250745108472337	3.27	0.2384362992664	0.103822294473564	0.30742288181443	0.1392	0.0679	0.0052	0.0022	0.0216	0.0028	0.0023	0.0192	0.1496	0.0106	0.0144	0.0055	0.0759	0.0157	0.0063	0.0032	0.0034	0.1142	0.098	0.0066	0.0098	0.007	0.0264	0.0065	0.0115	0.1728
10	rs3750717	101824954	1.21	0.250745108472337	3.26	0.249891789602986	0.0999140132728872	0.290792103530093	0.1396	0.0676	0.0052	0.0023	0.0217	0.0029	0.0023	0.019	0.1489	0.0106	0.0144	0.0055	0.076	0.0157	0.0064	0.0032	0.0035	0.1142	0.0982	0.0066	0.0098	0.007	0.0262	0.0064	0.0115	0.173
10	rs61871699	101827611	1.21	0.250745108472337	3.26	0.249891789602986	0.0994256340083085	0.275487288011434	0.1397	0.0676	0.0052	0.0023	0.0217	0.0029	0.0023	0.0189	0.1489	0.0106	0.0143	0.0056	0.0762	0.0156	0.0064	0.0032	0.0035	0.1142	0.0984	0.0066	0.0098	0.007	0.0261	0.0064	0.0115	0.1728
10	Affx-2379097	101829514	1.21	0.250745108472337	3.26	0.249891789602986	0.100895265438441	0.276994721239322	0.1398	0.0675	0.0052	0.0023	0.0217	0.0029	0.0023	0.0188	0.1489	0.0106	0.0143	0.0056	0.0763	0.0156	0.0064	0.0033	0.0035	0.1142	0.0985	0.0066	0.0098	0.007	0.026	0.0064	0.0115	0.1727
10	rs3750718	101835508	1.21	0.250745108472337	3.26	0.249891789602986	0.105092730982076	0.29421410445727	0.1399	0.0675	0.0052	0.0024	0.0217	0.0029	0.0023	0.0188	0.1488	0.0106	0.0142	0.0056	0.0764	0.0156	0.0064	0.0033	0.0035	0.1142	0.0986	0.0065	0.0098	0.007	0.0259	0.0064	0.0115	0.1726
10	rs117295334	101837374	1.21	0.250745108472337	3.26	0.249891789602986	0.103743211210399	0.287264917912144	0.1399	0.0675	0.0052	0.0024	0.0217	0.0029	0.0023	0.0187	0.1488	0.0106	0.0142	0.0056	0.0764	0.0156	0.0064	0.0033	0.0035	0.1142	0.0986	0.0065	0.0098	0.007	0.0259	0.0064	0.0115	0.1725
10	rs1408580	101860631	1.21	0.250745108472337	3.26	0.249891789602986	0.10904332936278	0.294568795660129	0.1401	0.0674	0.0052	0.0023	0.0217	0.003	0.0022	0.0187	0.1487	0.0106	0.0142	0.0057	0.0767	0.0156	0.0065	0.0033	0.0035	0.1142	0.0988	0.0065	0.0099	0.0071	0.0257	0.0065	0.0115	0.1722
10	rs114127616	101863184	1.21	0.250745108472337	3.26	0.249891789602986	0.112086438962791	0.295633643836388	0.1403	0.0674	0.0052	0.0023	0.0217	0.003	0.0022	0.0187	0.1487	0.0106	0.0142	0.0057	0.0768	0.0156	0.0065	0.0033	0.0035	0.1142	0.0988	0.0065	0.0099	0.0071	0.0256	0.0065	0.0115	0.172
10	rs117767431	101873565	1.21	0.250745108472337	3.25	0.261729658797372	0.119618799069619	0.300975221670463	0.1406	0.0674	0.0052	0.0023	0.0217	0.0029	0.0022	0.0186	0.1486	0.0106	0.0142	0.0057	0.077	0.0155	0.0066	0.0032	0.0034	0.1141	0.0992	0.0065	0.0099	0.0071	0.0252	0.0066	0.0114	0.1717
10	rs12769652	101885536	1.21	0.250745108472337	3.25	0.261729658797372	0.132751900938607	0.325300772011758	0.1408	0.0674	0.0052	0.0023	0.0217	0.0029	0.0022	0.0186	0.1487	0.0106	0.0142	0.0058	0.0772	0.0155	0.0067	0.0032	0.0034	0.114	0.0994	0.0065	0.0099	0.0071	0.025	0.0066	0.0113	0.1715
10	rs117239900	101893553	1.21	0.250745108472337	3.25	0.261729658797372	0.128111808503019	0.30814180745791	0.1408	0.0673	0.0052	0.0023	0.0217	0.0029	0.0022	0.0186	0.1488	0.0106	0.0142	0.0058	0.0772	0.0155	0.0067	0.0032	0.0034	0.1139	0.0994	0.0065	0.0099	0.0071	0.0249	0.0066	0.0113	0.1715
10	rs74445012	101894979	1.21	0.250745108472337	3.25	0.261729658797372	0.129828810416243	0.305627763977358	0.1409	0.0673	0.0052	0.0023	0.0217	0.0029	0.0022	0.0186	0.1488	0.0106	0.0142	0.0058	0.0771	0.0155	0.0067	0.0032	0.0034	0.1139	0.0994	0.0065	0.0099	0.0071	0.0249	0.0066	0.0113	0.1714
10	Affx-2380117	101910498	1.21	0.250745108472337	3.25	0.261729658797372	0.133919819563139	0.329571962606509	0.1409	0.0666	0.0051	0.0023	0.0218	0.0029	0.0021	0.0187	0.1497	0.0106	0.0143	0.0061	0.0781	0.0154	0.0068	0.0036	0.0035	0.1119	0.1003	0.0067	0.0097	0.0071	0.0242	0.0069	0.0112	0.1713
10	rs12806	101911142	1.21	0.250745108472337	3.25	0.261729658797372	0.134970026060255	0.330061135992204	0.1409	0.0665	0.0051	0.0023	0.0218	0.0029	0.0021	0.0187	0.1496	0.0106	0.0143	0.0061	0.0781	0.0154	0.0068	0.0036	0.0035	0.1119	0.1003	0.0067	0.0097	0.0071	0.0242	0.0069	0.0112	0.1713
10	rs2862954	101912064	1.21	0.250745108472337	3.25	0.261729658797372	0.135807531859253	0.332387600426347	0.1409	0.0665	0.0051	0.0023	0.0218	0.0029	0.0021	0.0187	0.1496	0.0106	0.0143	0.0062	0.0781	0.0154	0.0068	0.0036	0.0035	0.1119	0.1003	0.0067	0.0097	0.0071	0.0242	0.0069	0.0112	0.1713
10	rs76334566	101916862	1.21	0.250745108472337	3.25	0.261729658797372	0.134413419308146	0.351417719787432	0.1409	0.0665	0.0051	0.0023	0.0217	0.0029	0.0021	0.0187	0.1497	0.0106	0.0142	0.0062	0.0781	0.0153	0.0069	0.0036	0.0035	0.112	0.1003	0.0067	0.0097	0.0072	0.0241	0.0069	0.0112	0.1713
10	rs3927496	101916873	1.21	0.250745108472337	3.25	0.261729658797372	1.24334116723084	0.455253700473073	0.1406	0.0664	0.0051	0.0022	0.0217	0.0027	0.0019	0.0186	0.1492	0.0106	0.0142	0.0062	0.0777	0.0153	0.0067	0.0036	0.0035	0.1114	0.0999	0.0067	0.0097	0.0071	0.0239	0.0105	0.0112	0.1709
10	rs117527803	101924303	1.21	0.250745108472337	3.25	0.261729658797372	1.20455825881744	0.441797975992036	0.1406	0.0663	0.0051	0.0022	0.0217	0.0027	0.0019	0.0186	0.1493	0.0106	0.0143	0.0062	0.0778	0.0154	0.0067	0.0036	0.0035	0.1113	0.0999	0.0067	0.0097	0.0071	0.0239	0.0104	0.0112	0.171
10	rs11595238	101930409	1.21	0.250745108472337	3.25	0.261729658797372	1.18952837412407	0.438219116042569	0.1406	0.0663	0.0051	0.0022	0.0216	0.0027	0.0019	0.0186	0.1493	0.0106	0.0143	0.0062	0.0779	0.0154	0.0067	0.0036	0.0035	0.1113	0.0999	0.0067	0.0097	0.0071	0.0239	0.0104	0.0112	0.171
10	rs3750707	101937969	1.21	0.250745108472337	3.25	0.261729658797372	1.17329104238925	0.429635355396446	0.1406	0.0662	0.0051	0.0022	0.0216	0.0027	0.0019	0.0186	0.1493	0.0106	0.0143	0.0062	0.078	0.0154	0.0067	0.0036	0.0034	0.1113	0.0999	0.0067	0.0097	0.0071	0.0239	0.0104	0.0112	0.171
10	rs11190414	101938134	1.21	0.250745108472337	3.25	0.261729658797372	1.1681719950796	0.431084790904882	0.1406	0.0662	0.0051	0.0022	0.0216	0.0027	0.0019	0.0186	0.1493	0.0106	0.0143	0.0062	0.078	0.0154	0.0067	0.0036	0.0035	0.1112	0.0999	0.0067	0.0097	0.0071	0.0239	0.0104	0.0112	0.171
10	rs76731979	101953275	1.21	0.250745108472337	3.25	0.261729658797372	1.08162011677928	0.444586880700226	0.1408	0.0662	0.0051	0.0022	0.0216	0.0027	0.0019	0.0186	0.1494	0.0106	0.0143	0.0063	0.0779	0.0154	0.0067	0.0036	0.0035	0.1112	0.0998	0.0067	0.0096	0.0071	0.0239	0.0103	0.0111	0.1712
10	rs17883365	101958858	1.21	0.250745108472337	3.25	0.261729658797372	1.0082383876869	0.450978953083495	0.1409	0.0662	0.0051	0.0022	0.0215	0.0027	0.0018	0.0186	0.1494	0.0107	0.0143	0.0063	0.0779	0.0153	0.0067	0.0036	0.0035	0.1112	0.0998	0.0066	0.0096	0.0071	0.0238	0.0102	0.0111	0.1714
10	rs17885986	101961171	1.21	0.250745108472337	3.25	0.261729658797372	0.933798762526323	0.456190216880892	0.141	0.0661	0.0051	0.0022	0.0214	0.0027	0.0018	0.0186	0.1495	0.0107	0.0144	0.0064	0.0779	0.0153	0.0067	0.0036	0.0034	0.1112	0.0998	0.0066	0.0096	0.0071	0.0238	0.0101	0.011	0.1716
10	rs17886182	101964536	1.21	0.250745108472337	3.25	0.261729658797372	0.926468249421359	0.45645788601567	0.1409	0.0661	0.0051	0.0022	0.0214	0.0027	0.0018	0.0186	0.1495	0.0107	0.0144	0.0064	0.0779	0.0153	0.0067	0.0036	0.0034	0.1112	0.0998	0.0066	0.0096	0.0071	0.0238	0.0101	0.011	0.1716
10	rs17881516	101968237	1.21	0.250745108472337	3.25	0.261729658797372	0.919659212758324	0.452580736339843	0.1409	0.0661	0.0051	0.0022	0.0214	0.0027	0.0018	0.0186	0.1495	0.0107	0.0144	0.0064	0.0779	0.0153	0.0067	0.0036	0.0034	0.1112	0.0998	0.0066	0.0096	0.0071	0.0239	0.01	0.011	0.1717
10	rs7922090	101975269	1.21	0.250745108472337	3.22	0.299593947381755	0.913119120084172	0.452313668362595	0.1409	0.0661	0.0051	0.0022	0.0214	0.0027	0.0018	0.0186	0.1495	0.0107	0.0144	0.0064	0.078	0.0153	0.0067	0.0035	0.0034	0.1112	0.0998	0.0066	0.0096	0.0071	0.0239	0.01	0.011	0.1717
10	rs2230804	101977883	1.21	0.250745108472337	3.21	0.313017210102667	0.903962874646246	0.446182630966478	0.1409	0.0661	0.0051	0.0022	0.0214	0.0027	0.0018	0.0186	0.1495	0.0107	0.0144	0.0064	0.078	0.0153	0.0067	0.0035	0.0034	0.1112	0.0997	0.0066	0.0096	0.0071	0.0239	0.01	0.011	0.1717
10	rs35490714	101993033	1.21	0.250745108472337	3.21	0.313017210102667	0.86578566771865	0.433855526013358	0.1409	0.066	0.0051	0.0022	0.0214	0.0027	0.0018	0.0186	0.1495	0.0107	0.0144	0.0064	0.0781	0.0153	0.0067	0.0035	0.0034	0.1112	0.0996	0.0066	0.0096	0.0071	0.0239	0.01	0.011	0.1717
10	rs7092983	101994481	1.21	0.250745108472337	3.21	0.313017210102667	0.862232178075622	0.433195395871847	0.1409	0.066	0.0051	0.0022	0.0214	0.0027	0.0018	0.0186	0.1495	0.0107	0.0144	0.0064	0.0781	0.0153	0.0067	0.0035	0.0034	0.1112	0.0996	0.0066	0.0096	0.0071	0.0239	0.01	0.011	0.1717
10	rs17729876	101999746	1.21	0.250745108472337	3.21	0.313017210102667	0.853134600737673	0.425032262035792	0.141	0.066	0.005	0.0022	0.0214	0.0027	0.0018	0.0186	0.1496	0.0107	0.0144	0.0064	0.0781	0.0153	0.0067	0.0035	0.0034	0.1112	0.0996	0.0066	0.0096	0.0071	0.0239	0.01	0.011	0.1717
10	rs7073610	102006625	1.21	0.250745108472337	3.21	0.313017210102667	0.802623255594099	0.431216622713537	0.1411	0.0661	0.005	0.0022	0.0214	0.0027	0.0019	0.0186	0.1498	0.0107	0.0144	0.0064	0.0778	0.0152	0.0067	0.0035	0.0034	0.1111	0.0994	0.0066	0.0096	0.0071	0.0239	0.01	0.011	0.1717
10	rs2270962	102016044	1.21	0.250745108472337	3.2	0.326850259155197	0.624929343903939	0.432931419207759	0.1411	0.066	0.005	0.0022	0.0214	0.0027	0.0023	0.0186	0.1498	0.0106	0.0144	0.0065	0.0779	0.0152	0.0067	0.0036	0.0035	0.1111	0.099	0.0066	0.0096	0.0071	0.0239	0.0099	0.011	0.1717
10	rs12784396	102027407	1.21	0.250745108472337	3.21	0.313017210102667	0.616762354477781	0.42779251752812	0.1411	0.066	0.005	0.0022	0.0214	0.0027	0.0023	0.0186	0.1498	0.0106	0.0144	0.0065	0.0779	0.0152	0.0067	0.0036	0.0035	0.1111	0.099	0.0066	0.0095	0.0071	0.0239	0.0099	0.011	0.1717
10	rs33965491	102046380	1.21	0.250745108472337	3.21	0.313017210102667	0.568669617512637	0.396410088724221	0.1412	0.066	0.005	0.0022	0.0214	0.0027	0.0023	0.0186	0.1498	0.0107	0.0144	0.0065	0.0779	0.0152	0.0067	0.0036	0.0035	0.111	0.0989	0.0066	0.0095	0.0071	0.0239	0.0098	0.0111	0.1717
10	rs12782963	102048208	1.21	0.250745108472337	3.21	0.313017210102667	0.546753458399601	0.387546900138447	0.1412	0.0659	0.005	0.0023	0.0213	0.0027	0.0023	0.0186	0.1498	0.0107	0.0144	0.0065	0.0779	0.0152	0.0067	0.0036	0.0035	0.111	0.0989	0.0066	0.0095	0.0072	0.0239	0.0098	0.0111	0.1717
10	rs117260820	102048643	1.21	0.250745108472337	3.13	0.435575753324506	0.538819158456649	0.385755371084237	0.1412	0.0659	0.005	0.0023	0.0213	0.0027	0.0023	0.0186	0.1499	0.0107	0.0144	0.0065	0.0779	0.0152	0.0067	0.0035	0.0035	0.111	0.0989	0.0066	0.0095	0.0072	0.0239	0.0098	0.0111	0.1717
10	rs6584356	102050242	1.21	0.250745108472337	3.13	0.435575753324506	0.505412066606827	0.38677881933423	0.1413	0.0659	0.005	0.0023	0.0213	0.0027	0.0023	0.0186	0.15	0.0107	0.0144	0.0066	0.0779	0.0151	0.0067	0.0035	0.0036	0.1109	0.0988	0.0065	0.0095	0.0072	0.0239	0.0097	0.0111	0.1716
10	rs147426900	102054823	1.22	0.223600634562227	3.14	0.418735639412168	0.25268724547715	0.407533858690854	0.1415	0.0651	0.0052	0.0025	0.0209	0.0027	0.0025	0.0185	0.1507	0.011	0.0145	0.0073	0.0781	0.0149	0.0067	0.0035	0.0038	0.1105	0.0982	0.0065	0.0093	0.0076	0.0243	0.0093	0.0112	0.1709
10	rs80017045	102056300	1.22	0.223600634562227	3.14	0.418735639412168	0.176626011600055	0.426740424435094	0.1417	0.0648	0.0053	0.0027	0.0207	0.0028	0.0026	0.0183	0.1511	0.0111	0.0145	0.0075	0.0782	0.0148	0.0067	0.0034	0.004	0.1104	0.0978	0.0064	0.0092	0.0078	0.0245	0.0091	0.0113	0.1704
10	rs12767633	102056440	1.22	0.223600634562227	3.14	0.418735639412168	0.174060355856351	0.429503653545232	0.1417	0.0648	0.0053	0.0027	0.0207	0.0028	0.0026	0.0183	0.151	0.0111	0.0145	0.0076	0.0781	0.0148	0.0067	0.0034	0.004	0.1104	0.0979	0.0064	0.0092	0.0078	0.0245	0.009	0.0113	0.1703
10	rs2278842	102056745	1.22	0.223600634562227	3.18	0.355766254763284	0.172517085682265	0.421359429142685	0.1417	0.0648	0.0053	0.0026	0.0207	0.0028	0.0025	0.0184	0.151	0.0111	0.0146	0.0076	0.0781	0.0148	0.0067	0.0034	0.004	0.1104	0.0979	0.0064	0.0092	0.0078	0.0245	0.009	0.0114	0.1703
10	rs117028896	102062878	1.22	0.223600634562227	3.18	0.355766254763284	0.15908894174142	0.414691855576725	0.142	0.0648	0.0053	0.0026	0.0207	0.0027	0.0025	0.0184	0.1513	0.0111	0.0146	0.0076	0.0777	0.0148	0.0067	0.0034	0.004	0.1104	0.0979	0.0064	0.0092	0.0078	0.0246	0.0089	0.0114	0.1704
10	rs11190469	102065572	1.22	0.223600634562227	3.2	0.326850259155197	0.152513197490841	0.418087408819509	0.142	0.0648	0.0051	0.0026	0.0207	0.0027	0.0025	0.0185	0.1514	0.0111	0.0145	0.0076	0.0778	0.0147	0.0068	0.0034	0.004	0.1104	0.0979	0.0064	0.0092	0.0078	0.0246	0.0089	0.0114	0.1705
10	rs77824198	102071181	1.22	0.223600634562227	3.2	0.326850259155197	0.121352910563565	0.409612677979929	0.1422	0.0649	0.0051	0.0025	0.0207	0.0027	0.0026	0.0185	0.1514	0.0111	0.0145	0.0075	0.0778	0.0147	0.0068	0.0034	0.004	0.1104	0.0976	0.0064	0.0091	0.0078	0.0246	0.0087	0.0114	0.1707
10	rs677603	102072018	1.22	0.223600634562227	3.23	0.286575202599778	0.119302531683859	0.420573514885241	0.1423	0.0649	0.0051	0.0025	0.0207	0.0027	0.0026	0.0185	0.1514	0.0111	0.0146	0.0076	0.0778	0.0146	0.0068	0.0034	0.004	0.1105	0.0975	0.0064	0.0091	0.0078	0.0246	0.0087	0.0114	0.1707
10	rs3844556	102072092	1.22	0.223600634562227	3.27	0.2384362992664	0.117956972181314	0.419657116821642	0.1423	0.0649	0.0051	0.0025	0.0207	0.0027	0.0026	0.0185	0.1514	0.0111	0.0146	0.0076	0.0778	0.0146	0.0068	0.0034	0.004	0.1105	0.0975	0.0064	0.0091	0.0078	0.0246	0.0086	0.0114	0.1708
10	rs603424	102075479	1.22	0.223600634562227	3.28	0.227357389834261	0.0865429327685648	0.423194769970787	0.1429	0.0647	0.0053	0.0025	0.0208	0.0026	0.0026	0.0184	0.1514	0.011	0.0147	0.008	0.0778	0.0145	0.007	0.0033	0.0041	0.11	0.0977	0.0065	0.0089	0.0081	0.0246	0.0084	0.0117	0.1696
10	rs1993110	102077925	1.22	0.223600634562227	3.28	0.227357389834261	0.0760890946374921	0.388187290811279	0.1434	0.0648	0.0054	0.0025	0.0209	0.0026	0.0026	0.0183	0.1513	0.0111	0.0147	0.0081	0.0777	0.0146	0.007	0.0033	0.0041	0.1093	0.0978	0.0066	0.0088	0.0082	0.0246	0.0082	0.0121	0.1689
10	rs495734	102088001	1.23	0.19861485684188	3.28	0.227357389834261	0.0812421006414423	0.419657116821642	0.1436	0.0647	0.0054	0.0025	0.0209	0.0026	0.0026	0.0183	0.1514	0.0111	0.0147	0.0081	0.0777	0.0146	0.0071	0.0033	0.0041	0.1092	0.0978	0.0066	0.0087	0.0082	0.0246	0.0082	0.0122	0.1687
10	rs569511	102089663	1.23	0.19861485684188	3.29	0.21664916022799	0.0588254962816923	0.427924078160283	0.1442	0.0645	0.0054	0.0025	0.0209	0.0026	0.0026	0.018	0.1516	0.0111	0.0148	0.0082	0.0778	0.0146	0.0072	0.0033	0.0041	0.109	0.0979	0.0067	0.0087	0.0082	0.0246	0.008	0.0123	0.1679
10	rs17731512	102095193	1.22	0.223600634562227	3.29	0.21664916022799	0.056675122372007	0.594656921443003	0.1448	0.0617	0.0058	0.0028	0.0211	0.003	0.0031	0.0154	0.1562	0.0109	0.015	0.0087	0.0787	0.0141	0.0076	0.0026	0.0037	0.1027	0.1015	0.007	0.0078	0.0084	0.0244	0.0079	0.0143	0.1673
10	rs2060792	102097695	1.22	0.223600634562227	3.29	0.21664916022799	0.0500458482985441	0.542451798249531	0.1447	0.0617	0.0058	0.0029	0.0211	0.003	0.0031	0.0153	0.1563	0.0109	0.015	0.0087	0.0787	0.0141	0.0076	0.0026	0.0037	0.1027	0.1015	0.007	0.0078	0.0084	0.0244	0.0079	0.0143	0.1673
10	rs75742363	102098396	1.22	0.223600634562227	3.29	0.21664916022799	0.0500951244488598	0.536445467586196	0.1447	0.0617	0.0058	0.0028	0.0211	0.003	0.0031	0.0153	0.1563	0.0109	0.015	0.0087	0.0787	0.0141	0.0076	0.0026	0.0037	0.1026	0.1015	0.007	0.0078	0.0084	0.0244	0.0079	0.0143	0.1673
10	rs735877	102104521	1.22	0.223600634562227	3.29	0.21664916022799	0.0379225176650765	0.505017722189386	0.1447	0.0617	0.0058	0.0028	0.0211	0.003	0.0031	0.0153	0.1564	0.0109	0.015	0.0087	0.0787	0.0141	0.0076	0.0025	0.0037	0.1025	0.1016	0.0071	0.0078	0.0084	0.0244	0.0079	0.0143	0.1674
10	rs74942995	102105630	1.22	0.223600634562227	3.29	0.21664916022799	0.0387714033826267	0.521987741328566	0.1448	0.0617	0.0058	0.0028	0.0211	0.003	0.0031	0.0153	0.1564	0.0109	0.015	0.0087	0.0787	0.0141	0.0076	0.0025	0.0037	0.1025	0.1016	0.0071	0.0078	0.0084	0.0244	0.0079	0.0143	0.1673
10	rs522951	102110901	1.22	0.223600634562227	3.29	0.21664916022799	0.037610901703036	0.528787263283856	0.1451	0.0616	0.0058	0.0028	0.021	0.003	0.0032	0.0153	0.1563	0.0109	0.0151	0.0087	0.0787	0.0141	0.0076	0.0025	0.0037	0.1024	0.1016	0.0071	0.0077	0.0084	0.0244	0.0079	0.0143	0.1673
10	rs11190480	102112075	1.22	0.223600634562227	3.29	0.21664916022799	0.0381403434279139	0.537980390952681	0.1452	0.0616	0.0058	0.0028	0.021	0.003	0.0032	0.0153	0.1562	0.0109	0.0151	0.0087	0.0787	0.0141	0.0076	0.0025	0.0037	0.1024	0.1017	0.0071	0.0077	0.0084	0.0244	0.0079	0.0143	0.1673
10	rs3071	102114463	1.22	0.223600634562227	3.29	0.21664916022799	0.0382085908424809	0.535608696136797	0.1451	0.0616	0.0058	0.0028	0.021	0.003	0.0032	0.0153	0.1564	0.0109	0.0151	0.0087	0.0787	0.0141	0.0076	0.0025	0.0037	0.1025	0.1016	0.0071	0.0077	0.0084	0.0244	0.0078	0.0143	0.1673
10	rs2234970	102116311	1.22	0.223600634562227	3.3	0.2063056077908	0.0385236153946675	0.518250518041954	0.145	0.0614	0.0058	0.0028	0.0211	0.003	0.0032	0.0153	0.1569	0.0108	0.015	0.0087	0.0786	0.0142	0.0076	0.0025	0.0037	0.1026	0.1016	0.0071	0.0077	0.0084	0.0243	0.0078	0.0143	0.1672
10	rs11557934	102122712	1.22	0.223600634562227	3.31	0.196320630125924	0.0475124738287137	0.550158348349194	0.1451	0.0613	0.0058	0.0027	0.0211	0.003	0.0032	0.0151	0.1571	0.0108	0.0149	0.0086	0.0789	0.0141	0.0076	0.0025	0.0037	0.1026	0.1016	0.0071	0.0076	0.0084	0.0243	0.0078	0.0144	0.1671
10	rs1056901	102123504	1.22	0.223600634562227	3.3	0.2063056077908	0.0484219597274529	0.546371779702618	0.1451	0.0613	0.0058	0.0027	0.0211	0.003	0.0032	0.0151	0.1571	0.0108	0.0149	0.0086	0.079	0.0141	0.0076	0.0025	0.0037	0.1025	0.1017	0.0071	0.0076	0.0084	0.0243	0.0077	0.0144	0.1671
10	rs11190499	102139082	1.21	0.250745108472337	3.3	0.2063056077908	0.0383453386100844	0.483022604687861	0.1453	0.0607	0.0059	0.0026	0.0213	0.003	0.0033	0.0146	0.1576	0.0108	0.0147	0.0083	0.0802	0.0144	0.0075	0.0026	0.0038	0.1022	0.1022	0.0076	0.0074	0.0081	0.0246	0.0074	0.0143	0.1664
10	rs10883466	102142421	1.21	0.250745108472337	3.31	0.196320630125924	0.0426357524662864	0.486285410258839	0.1452	0.0606	0.0059	0.0026	0.0213	0.003	0.0033	0.0145	0.1578	0.0107	0.0147	0.0082	0.0803	0.0144	0.0075	0.0026	0.0038	0.1021	0.1022	0.0077	0.0074	0.0081	0.0245	0.0074	0.0143	0.1664
10	rs685397	102143208	1.21	0.250745108472337	3.3	0.2063056077908	0.0401680400956331	0.50941902923141	0.145	0.0606	0.006	0.0026	0.0213	0.003	0.0028	0.0145	0.1577	0.0107	0.0147	0.0082	0.081	0.0144	0.0075	0.0027	0.0037	0.1021	0.1028	0.0077	0.0074	0.008	0.0245	0.0073	0.0143	0.1662
10	rs685047	102149744	1.21	0.250745108472337	3.31	0.196320630125924	0.0353494779265607	0.49747572597136	0.1447	0.0605	0.006	0.0027	0.0213	0.003	0.0029	0.0144	0.1576	0.0107	0.0146	0.0081	0.0811	0.0145	0.0075	0.0027	0.0037	0.1023	0.1028	0.0078	0.0074	0.008	0.0244	0.0073	0.0144	0.1663
10	rs34093408	102156571	1.21	0.250745108472337	3.32	0.186688027238402	0.0335947816649993	0.512450528976324	0.1446	0.0601	0.0058	0.0027	0.0213	0.0028	0.0029	0.0143	0.1572	0.0108	0.0145	0.0081	0.0817	0.0145	0.0075	0.0026	0.0036	0.103	0.1028	0.0079	0.0073	0.008	0.0244	0.0073	0.0144	0.1665
10	rs10883478	102162852	1.21	0.250745108472337	3.32	0.186688027238402	0.0370464419512812	0.500077873694875	0.1443	0.0597	0.0059	0.0027	0.0212	0.0027	0.0029	0.0142	0.1567	0.0108	0.0144	0.008	0.0824	0.0145	0.0074	0.0026	0.0035	0.1036	0.1028	0.008	0.0073	0.0081	0.0243	0.0073	0.0144	0.1667
10	rs61873091	102163301	1.21	0.250745108472337	3.33	0.177401503992083	0.0378410551349653	0.511209820263603	0.1443	0.0597	0.0059	0.0027	0.0212	0.0027	0.0029	0.0142	0.1567	0.0108	0.0144	0.008	0.0824	0.0145	0.0074	0.0026	0.0035	0.1036	0.1028	0.008	0.0073	0.0081	0.0243	0.0073	0.0144	0.1667
10	rs56231806	102174717	1.2	0.280131383133392	3.36	0.151554094423325	0.0421078350701814	0.539795793591803	0.1442	0.0596	0.0059	0.0027	0.0212	0.0026	0.0029	0.0141	0.1563	0.0107	0.0144	0.008	0.0829	0.0144	0.0074	0.0025	0.0035	0.1039	0.1028	0.0081	0.0073	0.0081	0.0244	0.0074	0.0144	0.1669
10	rs12360502	102202646	1.2	0.280131383133392	3.36	0.151554094423325	0.0398016371936823	0.496654715416259	0.1441	0.0594	0.0059	0.0027	0.0212	0.0026	0.0029	0.014	0.1557	0.0106	0.0144	0.0079	0.0837	0.0143	0.0075	0.0024	0.0035	0.1043	0.1028	0.0082	0.0072	0.0081	0.0245	0.0073	0.0144	0.1672
10	rs79672037	102203541	1.2	0.280131383133392	3.36	0.151554094423325	0.039619301170659	0.497749473090016	0.1441	0.0594	0.0059	0.0027	0.0212	0.0026	0.0029	0.014	0.1557	0.0106	0.0144	0.0079	0.0837	0.0143	0.0075	0.0024	0.0035	0.1043	0.1028	0.0082	0.0072	0.0081	0.0245	0.0073	0.0144	0.1672
10	rs12251636	102205292	1.2	0.280131383133392	3.36	0.151554094423325	0.0393956781503548	0.493374143807503	0.1441	0.0594	0.0059	0.0027	0.0212	0.0026	0.0029	0.014	0.1557	0.0106	0.0144	0.0079	0.0837	0.0143	0.0075	0.0024	0.0035	0.1044	0.1028	0.0082	0.0072	0.0081	0.0245	0.0073	0.0144	0.1671
10	rs67422860	102206117	1.2	0.280131383133392	3.36	0.151554094423325	0.0408934771282009	0.490508216894678	0.1441	0.0594	0.0059	0.0027	0.0212	0.0026	0.0029	0.014	0.1556	0.0106	0.0144	0.0079	0.0837	0.0143	0.0075	0.0024	0.0035	0.1044	0.1028	0.0082	0.0072	0.0081	0.0245	0.0073	0.0144	0.1671
10	rs80211296	102206148	1.2	0.280131383133392	3.37	0.143587140072381	0.0409650791309011	0.490508216894678	0.1441	0.0594	0.0059	0.0027	0.0212	0.0026	0.0029	0.014	0.1556	0.0106	0.0144	0.0079	0.0837	0.0143	0.0075	0.0024	0.0035	0.1044	0.1028	0.0082	0.0072	0.0081	0.0245	0.0073	0.0144	0.1671
10	Affx-2383868	102209775	1.2	0.280131383133392	3.37	0.143587140072381	0.0386473723659763	0.482207788969867	0.144	0.0594	0.0059	0.0027	0.0212	0.0026	0.0029	0.014	0.1555	0.0106	0.0144	0.008	0.0837	0.0143	0.0075	0.0024	0.0035	0.1044	0.1027	0.0082	0.0072	0.0081	0.0245	0.0073	0.0144	0.1671
10	rs7085261	102209811	1.2	0.280131383133392	3.38	0.135933471893229	0.0386060896054631	0.482072020876729	0.144	0.0594	0.0059	0.0027	0.0212	0.0026	0.0029	0.014	0.1555	0.0106	0.0144	0.008	0.0837	0.0143	0.0075	0.0024	0.0035	0.1044	0.1027	0.0082	0.0072	0.0081	0.0245	0.0073	0.0144	0.1671
10	rs3793771	102222957	1.2	0.280131383133392	3.4	0.121538743628758	0.0350269741663368	0.446448736735691	0.1438	0.0594	0.0059	0.0027	0.0213	0.0026	0.0028	0.0139	0.1551	0.0106	0.0146	0.0081	0.0834	0.0143	0.0075	0.0024	0.0035	0.1047	0.1025	0.0082	0.0074	0.008	0.0248	0.0073	0.0146	0.1673
10	rs12762598	102227756	1.2	0.280131383133392	3.4	0.121538743628758	0.0344897862938506	0.425951812468654	0.1437	0.0594	0.0059	0.0027	0.0213	0.0026	0.0028	0.0139	0.155	0.0106	0.0146	0.0081	0.0834	0.0143	0.0075	0.0024	0.0035	0.1046	0.1025	0.0082	0.0074	0.0081	0.0248	0.0073	0.0147	0.1671
10	rs118140129	102235256	1.2	0.280131383133392	3.4	0.121538743628758	0.0335947816649993	0.409612677979929	0.1436	0.0594	0.006	0.0027	0.0214	0.0026	0.0028	0.0139	0.1548	0.0106	0.0147	0.0082	0.0834	0.0144	0.0075	0.0024	0.0035	0.1045	0.1024	0.0082	0.0075	0.0081	0.0249	0.0074	0.0147	0.167
10	rs12412807	102245493	1.2	0.280131383133392	3.38	0.135933471893229	0.0331224882451338	0.405976643178653	0.1436	0.0594	0.006	0.0027	0.0213	0.0027	0.0028	0.0139	0.1547	0.0107	0.0147	0.0082	0.0835	0.0144	0.0075	0.0024	0.0035	0.1045	0.1023	0.0082	0.0075	0.0081	0.0249	0.0074	0.0148	0.167
10	rs2298075	102247408	1.2	0.280131383133392	3.38	0.135933471893229	0.0328511868552581	0.408442986638036	0.1436	0.0594	0.006	0.0027	0.0213	0.0027	0.0028	0.0139	0.1547	0.0107	0.0147	0.0082	0.0835	0.0144	0.0075	0.0024	0.0036	0.1045	0.1022	0.0082	0.0075	0.0081	0.0249	0.0074	0.0148	0.167
10	rs77000964	102257348	1.2	0.280131383133392	3.37	0.143587140072381	0.0250302175136117	0.382561969226766	0.1442	0.0592	0.0062	0.0028	0.0214	0.0027	0.0028	0.0141	0.1535	0.0108	0.0145	0.0081	0.0845	0.0145	0.0075	0.0026	0.0033	0.1048	0.1014	0.0084	0.0074	0.0079	0.0249	0.0075	0.0147	0.1668
10	rs41290542	102258991	1.2	0.280131383133392	3.37	0.143587140072381	0.0246267238377614	0.372773127643343	0.1442	0.0592	0.0062	0.0028	0.0214	0.0027	0.0028	0.0141	0.1533	0.0109	0.0145	0.0081	0.0846	0.0145	0.0075	0.0026	0.0033	0.1049	0.1013	0.0084	0.0074	0.0079	0.0249	0.0076	0.0147	0.1668
10	rs2295772	102265183	1.2	0.280131383133392	3.37	0.143587140072381	0.0237163785177739	0.365698988637159	0.1442	0.0592	0.0062	0.0028	0.0215	0.0027	0.0028	0.0141	0.1533	0.0109	0.0144	0.0081	0.0846	0.0145	0.0075	0.0026	0.0033	0.1049	0.1012	0.0084	0.0074	0.0079	0.0249	0.0076	0.0147	0.1668
10	rs2295774	102265847	1.2	0.280131383133392	3.37	0.143587140072381	0.0237945660056217	0.366076988562448	0.1442	0.0592	0.0062	0.0028	0.0215	0.0027	0.0028	0.0141	0.1533	0.0109	0.0144	0.0081	0.0846	0.0145	0.0075	0.0026	0.0033	0.1049	0.1013	0.0084	0.0074	0.0079	0.0249	0.0076	0.0147	0.1668
10	rs3793706	102269085	1.2	0.280131383133392	3.37	0.143587140072381	0.0241190434529808	0.383327710641924	0.1442	0.0592	0.0062	0.0028	0.0215	0.0027	0.0028	0.0141	0.1533	0.0109	0.0144	0.0081	0.0847	0.0145	0.0075	0.0026	0.0033	0.1048	0.1013	0.0084	0.0074	0.0079	0.0249	0.0076	0.0147	0.1668
10	rs3763695	102269206	1.2	0.280131383133392	3.37	0.143587140072381	0.0235702738597239	0.37518193789137	0.144	0.0592	0.0062	0.0029	0.0214	0.0028	0.0029	0.0141	0.1534	0.0109	0.0144	0.0081	0.0847	0.0145	0.0075	0.0026	0.0033	0.1048	0.1014	0.0084	0.0074	0.0077	0.0249	0.0076	0.0147	0.1669
10	rs71488065	102274360	1.2	0.280131383133392	3.37	0.143587140072381	0.0268191386215109	0.43874882775966	0.1441	0.0592	0.0062	0.0029	0.0215	0.0028	0.0029	0.0141	0.1533	0.0109	0.0144	0.0081	0.0847	0.0145	0.0075	0.0027	0.0033	0.1048	0.1013	0.0084	0.0074	0.0077	0.0249	0.0076	0.0147	0.1668
10	rs34341012	102278325	1.2	0.280131383133392	3.37	0.143587140072381	0.0284407403462068	0.439278710089211	0.1441	0.0592	0.0062	0.0029	0.0215	0.0028	0.0029	0.0141	0.1532	0.0109	0.0144	0.0081	0.0847	0.0145	0.0075	0.0027	0.0033	0.1047	0.1013	0.0084	0.0074	0.0077	0.0249	0.0076	0.0147	0.1668
10	rs2295778	102295836	1.2	0.280131383133392	3.37	0.143587140072381	0.0277468561222221	0.418872063643265	0.1441	0.0592	0.0063	0.0029	0.0215	0.0028	0.0029	0.014	0.1532	0.0109	0.0144	0.0081	0.0847	0.0145	0.0075	0.0028	0.0033	0.1047	0.1012	0.0084	0.0074	0.0077	0.0249	0.0076	0.0147	0.1668
10	rs116854727	102306228	1.2	0.280131383133392	3.36	0.151554094423325	0.0302463944673456	0.427266383842805	0.1442	0.0592	0.0063	0.0029	0.0215	0.0028	0.0029	0.0141	0.153	0.011	0.0144	0.0082	0.0848	0.0145	0.0075	0.0029	0.0034	0.1046	0.101	0.0084	0.0073	0.0077	0.0248	0.0076	0.0148	0.1667
10	rs41291448	102309893	1.2	0.280131383133392	3.36	0.151554094423325	0.0300611342135024	0.428055649671437	0.1442	0.0592	0.0063	0.0029	0.0215	0.0028	0.0029	0.0141	0.1529	0.011	0.0144	0.0082	0.0848	0.0145	0.0075	0.0029	0.0034	0.1046	0.101	0.0084	0.0073	0.0078	0.0248	0.0076	0.0148	0.1667
10	rs1054399	102312565	1.2	0.280131383133392	3.36	0.151554094423325	0.0296930144528947	0.430030526005735	0.1443	0.0592	0.0063	0.0029	0.0215	0.0028	0.0029	0.0141	0.1529	0.011	0.0144	0.0082	0.0848	0.0145	0.0076	0.0029	0.0034	0.1045	0.101	0.0084	0.0073	0.0078	0.0248	0.0076	0.0148	0.1667
10	rs118158982	102324683	1.2	0.280131383133392	3.37	0.143587140072381	0.0346171641043692	0.522126286451993	0.1442	0.0592	0.0064	0.0029	0.0215	0.0029	0.003	0.014	0.1527	0.011	0.0144	0.0082	0.0849	0.0145	0.0076	0.003	0.0034	0.1045	0.1009	0.0084	0.0073	0.0078	0.0248	0.0077	0.0148	0.1666
10	rs61871565	102326747	1.2	0.280131383133392	3.37	0.143587140072381	0.0339332023555443	0.523096360519888	0.1441	0.0592	0.0064	0.0029	0.0215	0.0029	0.003	0.014	0.1527	0.011	0.0144	0.0082	0.0849	0.0145	0.0076	0.003	0.0034	0.1044	0.1009	0.0084	0.0073	0.0078	0.0248	0.0077	0.0148	0.1666
10	rs118123574	102340094	1.2	0.280131383133392	3.36	0.151554094423325	0.0308069962000854	0.513140139810869	0.144	0.0593	0.0064	0.003	0.0214	0.003	0.0031	0.014	0.1524	0.0111	0.0143	0.0082	0.0852	0.0145	0.0077	0.0031	0.0035	0.1043	0.1007	0.0084	0.0073	0.0078	0.0247	0.0078	0.0147	0.1663
10	rs117409348	102343956	1.2	0.280131383133392	3.36	0.151554094423325	0.028329788870753	0.51521037583854	0.1439	0.0593	0.0065	0.003	0.0214	0.003	0.0032	0.014	0.1524	0.0111	0.0143	0.0082	0.0853	0.0145	0.0077	0.0031	0.0035	0.1043	0.1007	0.0084	0.0073	0.0078	0.0247	0.0078	0.0147	0.1663
10	rs117788474	102344379	1.2	0.280131383133392	3.36	0.151554094423325	0.0277905518692217	0.504056229451706	0.1439	0.0593	0.0065	0.003	0.0214	0.003	0.0032	0.014	0.1524	0.0111	0.0143	0.0082	0.0853	0.0145	0.0077	0.0031	0.0035	0.1043	0.1007	0.0084	0.0073	0.0078	0.0247	0.0078	0.0147	0.1663
10	rs2489003	102360855	1.19	0.311838986457593	3.36	0.151554094423325	0.0229923094870414	0.405717265901438	0.1427	0.0597	0.0071	0.0035	0.0215	0.0033	0.0039	0.0137	0.1504	0.0115	0.0144	0.0083	0.0864	0.0145	0.0081	0.004	0.004	0.1033	0.0998	0.0087	0.0075	0.008	0.0247	0.0081	0.0149	0.1645
10	rs2495727	102362115	1.18	0.345943801679723	3.36	0.151554094423325	0.0295101516863153	0.438219116042569	0.1422	0.0599	0.0076	0.0037	0.0215	0.0036	0.0042	0.0135	0.1489	0.0116	0.0146	0.0085	0.0878	0.0144	0.0083	0.0043	0.0043	0.1029	0.0993	0.0089	0.0076	0.008	0.0246	0.0086	0.0147	0.1629
10	rs2495726	102362543	1.18	0.345943801679723	3.34	0.168454672892635	0.0305959214782614	0.48275096000509	0.1419	0.0599	0.0076	0.0039	0.0216	0.0038	0.0044	0.0135	0.1488	0.0117	0.0146	0.0087	0.0878	0.0144	0.0085	0.0045	0.0045	0.1029	0.0988	0.009	0.0076	0.0082	0.0244	0.0087	0.0146	0.1622
10	rs118170811	102366896	1.19	0.311838986457593	3.34	0.168454672892635	0.0259969773350258	0.457261141171463	0.1439	0.0595	0.0079	0.0041	0.0219	0.0041	0.0046	0.0132	0.1502	0.0119	0.015	0.0085	0.0879	0.014	0.0081	0.0044	0.0049	0.1024	0.0953	0.0092	0.0077	0.0085	0.0244	0.0087	0.0148	0.1616
10	rs77991902	102367376	1.19	0.311838986457593	3.33	0.177401503992083	0.0254281492176011	0.446182630966478	0.144	0.0595	0.0079	0.0041	0.0219	0.0041	0.0046	0.0132	0.1502	0.0119	0.015	0.0085	0.0879	0.014	0.0081	0.0044	0.0049	0.1024	0.0952	0.0092	0.0077	0.0085	0.0244	0.0087	0.0148	0.1616
10	rs2495722	102367733	1.19	0.311838986457593	3.33	0.177401503992083	0.0249592675768951	0.43583752910305	0.144	0.0595	0.0079	0.0041	0.0219	0.0041	0.0046	0.0132	0.1502	0.0119	0.015	0.0085	0.0879	0.014	0.0081	0.0044	0.0049	0.1024	0.0952	0.0092	0.0077	0.0085	0.0244	0.0086	0.0148	0.1616
10	rs79242821	102372809	1.19	0.311838986457593	3.33	0.177401503992083	0.0230018579181448	0.472592916931945	0.1437	0.0594	0.0079	0.0042	0.0218	0.0041	0.0046	0.0132	0.1502	0.0119	0.0151	0.0084	0.0879	0.0141	0.0082	0.0044	0.005	0.1024	0.0951	0.0093	0.0077	0.0086	0.0243	0.0086	0.0147	0.1614
10	rs2489025	102378539	1.19	0.311838986457593	3.33	0.177401503992083	0.0223683916418255	0.450978953083495	0.1436	0.0593	0.008	0.0042	0.0217	0.0042	0.0046	0.0132	0.1503	0.0118	0.0151	0.0083	0.0878	0.0142	0.0082	0.0045	0.0051	0.1024	0.095	0.0094	0.0078	0.0087	0.0243	0.0088	0.0147	0.1611
10	rs10883514	102381636	1.19	0.311838986457593	3.33	0.177401503992083	0.0248884614445998	0.493647312221015	0.1436	0.0591	0.0082	0.0044	0.0217	0.0044	0.0047	0.0132	0.1504	0.0118	0.0151	0.0083	0.0881	0.0142	0.0082	0.0044	0.0053	0.1013	0.095	0.0094	0.0079	0.0088	0.0242	0.0088	0.0146	0.1615
10	rs72838568	102384234	1.19	0.311838986457593	3.32	0.186688027238402	0.0222562756592758	0.532961065409892	0.1436	0.0592	0.0081	0.0044	0.0217	0.0044	0.0047	0.0132	0.1504	0.0118	0.0151	0.0083	0.088	0.0142	0.0082	0.0044	0.0053	0.1013	0.0945	0.0094	0.008	0.0088	0.0242	0.0089	0.0146	0.1616
10	rs2495717	102387274	1.2	0.280131383133392	3.34	0.168454672892635	0.0209244421786778	0.473538627921663	0.1433	0.0593	0.0081	0.0044	0.0217	0.0045	0.0048	0.0133	0.1505	0.0118	0.0153	0.0082	0.0877	0.0142	0.0082	0.0044	0.0053	0.1015	0.0936	0.0094	0.0081	0.0091	0.0243	0.009	0.0148	0.1617
10	rs77332106	102390649	1.2	0.280131383133392	3.35	0.159841057206343	0.0364482030471042	0.510658638323259	0.1423	0.0593	0.0083	0.0045	0.0218	0.0046	0.005	0.0129	0.1508	0.0116	0.0152	0.0082	0.0884	0.0142	0.0082	0.0044	0.0051	0.1017	0.0924	0.0095	0.0084	0.0094	0.0241	0.0091	0.015	0.1619
10	rs2489015	102390727	1.2	0.280131383133392	3.35	0.159841057206343	0.0370865647360831	0.506392089881121	0.1423	0.0593	0.0083	0.0045	0.0218	0.0046	0.005	0.013	0.1508	0.0116	0.0152	0.0082	0.0884	0.0142	0.0082	0.0044	0.0051	0.1017	0.0924	0.0095	0.0084	0.0094	0.0241	0.0092	0.015	0.1619
10	rs17113297	102395982	1.2	0.280131383133392	3.35	0.159841057206343	0.0444735906125834	0.51908042862208	0.1408	0.0596	0.0086	0.0046	0.0222	0.0048	0.0051	0.013	0.1502	0.0117	0.0153	0.008	0.0888	0.0143	0.0082	0.0055	0.0051	0.1022	0.0904	0.0095	0.0084	0.0095	0.024	0.0091	0.0151	0.1622
10	rs2489012	102396789	1.2	0.280131383133392	3.34	0.168454672892635	0.0465833361539531	0.506254610460143	0.1407	0.0596	0.0086	0.0046	0.0222	0.0048	0.0051	0.013	0.1501	0.0117	0.0153	0.008	0.0887	0.0144	0.0082	0.0056	0.0051	0.1022	0.0903	0.0095	0.0084	0.0096	0.024	0.0091	0.0151	0.1622
10	rs76385225	102398562	1.2	0.280131383133392	3.33	0.177401503992083	0.0462556235631741	0.488872469287129	0.1406	0.0596	0.0086	0.0046	0.0223	0.0048	0.0051	0.013	0.1502	0.0117	0.0154	0.008	0.0887	0.0144	0.0081	0.0056	0.0051	0.1023	0.0902	0.0095	0.0085	0.0096	0.024	0.0091	0.0151	0.1622
10	rs12252011	102406469	1.2	0.280131383133392	3.33	0.177401503992083	0.0468026843043946	0.445517550678856	0.1406	0.0598	0.0086	0.0045	0.0224	0.0047	0.0051	0.013	0.1503	0.0117	0.0155	0.0079	0.0886	0.0144	0.0082	0.0056	0.005	0.1028	0.0897	0.0095	0.0085	0.0096	0.024	0.0091	0.0151	0.162
10	rs118085556	102407984	1.2	0.280131383133392	3.33	0.177401503992083	0.0469283401033239	0.456993348180748	0.1402	0.0598	0.0086	0.0046	0.0225	0.0047	0.0051	0.0131	0.1502	0.0117	0.0156	0.0079	0.0887	0.0145	0.0082	0.0056	0.0049	0.1029	0.0896	0.0095	0.0085	0.0096	0.024	0.0092	0.0151	0.1619
10	rs2489032	102409177	1.2	0.280131383133392	3.33	0.177401503992083	0.0478621208887767	0.449112104246552	0.14	0.0598	0.0086	0.0046	0.0225	0.0047	0.0051	0.0131	0.1502	0.0117	0.0156	0.0079	0.0888	0.0145	0.0082	0.0056	0.0049	0.1031	0.0895	0.0095	0.0085	0.0096	0.024	0.0092	0.0151	0.1618
10	rs117020305	102412620	1.21	0.250745108472337	3.33	0.177401503992083	0.0487599793496677	0.465044999955938	0.1395	0.0598	0.0086	0.0046	0.0225	0.0047	0.0051	0.0131	0.1502	0.0117	0.0156	0.0079	0.089	0.0144	0.0083	0.0056	0.0049	0.1033	0.0894	0.0095	0.0085	0.0096	0.024	0.0092	0.0151	0.162
10	rs2495704	102434157	1.22	0.223600634562227	3.33	0.177401503992083	0.0672639988812447	0.40455063014013	0.1391	0.0598	0.0084	0.0044	0.023	0.0045	0.005	0.0129	0.15	0.012	0.0161	0.0077	0.09	0.0143	0.0085	0.0051	0.0046	0.1037	0.0885	0.0095	0.0086	0.0097	0.0242	0.0092	0.0153	0.162
10	rs11190656	102438203	1.22	0.223600634562227	3.33	0.177401503992083	0.0677648038761482	0.393706729342661	0.139	0.0597	0.0083	0.0044	0.023	0.0045	0.005	0.0128	0.1501	0.012	0.0161	0.0077	0.0901	0.0142	0.0084	0.0051	0.0046	0.1037	0.0884	0.0095	0.0086	0.0097	0.0242	0.0092	0.0153	0.1621
10	rs79001500	102453717	1.22	0.223600634562227	3.33	0.177401503992083	0.0627891265001727	0.375943519655592	0.139	0.06	0.0082	0.0044	0.0228	0.0045	0.005	0.013	0.15	0.0121	0.0161	0.0077	0.0904	0.0142	0.0084	0.0051	0.0046	0.1036	0.0882	0.0094	0.0087	0.0098	0.0243	0.0092	0.0153	0.1618
10	rs10786601	102455515	1.22	0.223600634562227	3.33	0.177401503992083	0.0577707657989675	0.369483949663843	0.139	0.06	0.0082	0.0044	0.0228	0.0045	0.005	0.013	0.15	0.0121	0.0161	0.0078	0.0904	0.0142	0.0084	0.0051	0.0046	0.1036	0.0882	0.0094	0.0086	0.0098	0.0243	0.0092	0.0153	0.1618
10	rs36029912	102465253	1.22	0.223600634562227	3.33	0.177401503992083	0.0600040742831463	0.368347305400649	0.139	0.0601	0.0081	0.0044	0.0228	0.0045	0.0049	0.013	0.1499	0.0122	0.0162	0.0077	0.0906	0.0142	0.0083	0.0051	0.0046	0.1036	0.0883	0.0094	0.0086	0.0098	0.0243	0.0091	0.0153	0.1618
10	rs7082923	102468026	1.23	0.19861485684188	3.33	0.177401503992083	0.0621988542997368	0.328960794301341	0.1389	0.0606	0.0081	0.0043	0.0228	0.0043	0.0045	0.0131	0.1497	0.0122	0.0161	0.0077	0.091	0.0143	0.0083	0.0051	0.0044	0.1034	0.0887	0.0095	0.0086	0.0098	0.0243	0.009	0.0154	0.1621
10	rs10786603	102471756	1.25	0.154769873779188	3.33	0.177401503992083	0.108853154501721	0.29812279422906	0.1389	0.063	0.007	0.0034	0.0229	0.0037	0.0035	0.0134	0.1488	0.0118	0.0163	0.0072	0.0978	0.015	0.0073	0.0045	0.0033	0.1043	0.0881	0.0088	0.0081	0.0089	0.0248	0.0074	0.0155	0.1622
10	rs72844452	102473528	1.25	0.154769873779188	3.33	0.177401503992083	0.121207818931615	0.333000619763289	0.1389	0.0631	0.007	0.0034	0.0229	0.0037	0.0034	0.0134	0.1488	0.0117	0.0163	0.0072	0.0979	0.015	0.0073	0.0045	0.0032	0.1043	0.0882	0.0088	0.008	0.0089	0.0248	0.0073	0.0155	0.1623
10	rs4919485	102493399	1.25	0.154769873779188	3.33	0.177401503992083	0.10950603785273	0.292560589846934	0.1389	0.0633	0.0068	0.0033	0.0229	0.0036	0.0034	0.0135	0.1489	0.0117	0.0163	0.0072	0.0981	0.0151	0.0073	0.0044	0.0031	0.1043	0.0883	0.0088	0.008	0.0088	0.0247	0.0073	0.0155	0.1623
10	rs55923782	102494240	1.25	0.154769873779188	3.33	0.177401503992083	0.107043293644825	0.254314910087115	0.1389	0.0634	0.0068	0.0033	0.0229	0.0036	0.0034	0.0135	0.1489	0.0117	0.0163	0.0072	0.0981	0.0151	0.0073	0.0044	0.0031	0.1043	0.0883	0.0088	0.008	0.0088	0.0247	0.0072	0.0155	0.1623
10	rs74621313	102494619	1.25	0.154769873779188	3.33	0.177401503992083	0.115181352087329	0.244097403400763	0.1389	0.0633	0.0068	0.0033	0.023	0.0036	0.0034	0.0135	0.1489	0.0118	0.0163	0.0071	0.098	0.0151	0.0073	0.0044	0.0031	0.1042	0.0883	0.0088	0.0078	0.0088	0.0248	0.0072	0.0157	0.1623
10	rs11190676	102497815	1.25	0.154769873779188	3.33	0.177401503992083	0.10237839171617	0.167423667805137	0.1389	0.0634	0.0068	0.0033	0.0231	0.0036	0.0034	0.0135	0.1489	0.0118	0.0163	0.0071	0.0981	0.0152	0.0072	0.0044	0.0031	0.1042	0.0883	0.0088	0.0078	0.0088	0.0248	0.0072	0.0156	0.1624
10	rs4509693	102501571	1.25	0.154769873779188	3.33	0.177401503992083	0.10562491727866	0.162435690875087	0.139	0.0634	0.0068	0.0033	0.0231	0.0036	0.0034	0.0136	0.149	0.0118	0.0163	0.0071	0.098	0.0152	0.0072	0.0044	0.003	0.1042	0.0882	0.0088	0.0078	0.0087	0.0248	0.0072	0.0156	0.1626
10	rs10883538	102511959	1.27	0.118479912290321	3.33	0.177401503992083	0.178993928795383	0.311984515203109	0.1401	0.0641	0.0057	0.0024	0.0206	0.0027	0.0024	0.0133	0.1537	0.0111	0.0158	0.0065	0.101	0.0162	0.0062	0.0024	0.0027	0.1049	0.0908	0.0085	0.0074	0.0077	0.0257	0.0056	0.0157	0.1629
10	rs72843852	102512009	1.27	0.118479912290321	3.33	0.177401503992083	0.181638141767314	0.314031705047368	0.1401	0.0641	0.0057	0.0024	0.0206	0.0027	0.0024	0.0133	0.1537	0.0111	0.0158	0.0065	0.101	0.0162	0.0062	0.0024	0.0027	0.1049	0.0908	0.0085	0.0074	0.0077	0.0257	0.0056	0.0157	0.1629
10	rs77474743	102512135	1.27	0.118479912290321	3.33	0.177401503992083	0.182561505336437	0.310782146355077	0.1401	0.0641	0.0057	0.0024	0.0206	0.0027	0.0024	0.0133	0.1537	0.0111	0.0158	0.0065	0.101	0.0162	0.0062	0.0024	0.0027	0.1049	0.0908	0.0085	0.0074	0.0076	0.0257	0.0056	0.0157	0.1629
10	rs55960653	102513336	1.27	0.118479912290321	3.33	0.177401503992083	0.169454480107229	0.299904604025761	0.1402	0.0641	0.0057	0.0024	0.0206	0.0027	0.0024	0.0133	0.1537	0.0111	0.0158	0.0065	0.1011	0.0162	0.0062	0.0024	0.0027	0.1048	0.091	0.0084	0.0074	0.0076	0.0258	0.0056	0.0157	0.1629
10	rs7079266	102514785	1.27	0.118479912290321	3.32	0.186688027238402	0.147729566763138	0.269252913958168	0.1403	0.0641	0.0057	0.0024	0.0206	0.0027	0.0024	0.0133	0.1537	0.0111	0.0158	0.0064	0.1011	0.0162	0.0062	0.0024	0.0027	0.1049	0.091	0.0084	0.0074	0.0075	0.0258	0.0056	0.0157	0.1628
10	rs112292259	102516070	1.27	0.118479912290321	3.32	0.186688027238402	0.150754219292922	0.286209319573421	0.1403	0.0641	0.0057	0.0024	0.0206	0.0027	0.0024	0.0133	0.1537	0.0111	0.0158	0.0064	0.1011	0.0162	0.0062	0.0024	0.0027	0.1049	0.0911	0.0084	0.0074	0.0075	0.0258	0.0055	0.0157	0.1628
10	rs76575749	102518614	1.27	0.118479912290321	3.32	0.186688027238402	0.150126582771057	0.288556699369835	0.1403	0.0641	0.0057	0.0024	0.0206	0.0027	0.0024	0.0133	0.1537	0.0111	0.0158	0.0064	0.1012	0.0162	0.0062	0.0024	0.0027	0.1049	0.0911	0.0084	0.0074	0.0075	0.0258	0.0055	0.0157	0.1628
10	rs11592735	102528263	1.27	0.118479912290321	3.32	0.186688027238402	0.139915242672776	0.294450550902146	0.1403	0.0641	0.0057	0.0024	0.0205	0.0027	0.0024	0.0133	0.1538	0.0111	0.0158	0.0064	0.1012	0.0162	0.0062	0.0024	0.0026	0.1049	0.0913	0.0084	0.0074	0.0075	0.0258	0.0055	0.0156	0.1628
10	rs3923992	102528809	1.27	0.118479912290321	3.32	0.186688027238402	0.139567495967922	0.297173804336051	0.1403	0.0641	0.0057	0.0024	0.0205	0.0027	0.0024	0.0133	0.1538	0.0111	0.0158	0.0064	0.1012	0.0162	0.0062	0.0024	0.0026	0.1049	0.0913	0.0084	0.0074	0.0075	0.0258	0.0055	0.0156	0.1628
10	rs4600144	102532294	1.27	0.118479912290321	3.32	0.186688027238402	0.140580561636754	0.324205110345944	0.1403	0.0641	0.0058	0.0024	0.0205	0.0027	0.0024	0.0134	0.1539	0.0111	0.0158	0.0064	0.1012	0.0162	0.0061	0.0024	0.0026	0.1049	0.0914	0.0084	0.0074	0.0075	0.0258	0.0055	0.0156	0.1627
10	rs71488071	102544177	1.27	0.118479912290321	3.32	0.186688027238402	0.133335089702887	0.307183351358197	0.1403	0.064	0.0058	0.0023	0.0204	0.0027	0.0024	0.0135	0.154	0.0111	0.0157	0.0063	0.1013	0.0162	0.0061	0.0023	0.0026	0.1049	0.0917	0.0083	0.0074	0.0074	0.0259	0.0054	0.0155	0.1627
10	rs11190708	102549735	1.27	0.118479912290321	3.32	0.186688027238402	0.128652524958928	0.286326549785513	0.1402	0.0641	0.0059	0.0023	0.0203	0.0027	0.0024	0.0135	0.154	0.0111	0.0156	0.0063	0.1014	0.0162	0.0061	0.0023	0.0026	0.1049	0.0918	0.0083	0.0074	0.0074	0.0259	0.0054	0.0155	0.1627
10	rs76517995	102550365	1.27	0.118479912290321	3.32	0.186688027238402	0.129405808699391	0.296818168391985	0.1402	0.0641	0.0059	0.0023	0.0203	0.0027	0.0024	0.0135	0.154	0.0111	0.0156	0.0063	0.1015	0.0161	0.0061	0.0023	0.0026	0.1049	0.0918	0.0083	0.0074	0.0074	0.026	0.0054	0.0155	0.1627
10	rs61873480	102554701	1.27	0.118479912290321	3.32	0.186688027238402	0.133120051412905	0.273288684295087	0.1402	0.0641	0.0059	0.0023	0.0203	0.0027	0.0024	0.0135	0.154	0.0111	0.0154	0.0063	0.1016	0.0161	0.006	0.0023	0.0026	0.1049	0.092	0.0083	0.0074	0.0074	0.026	0.0053	0.0155	0.1627
10	rs117117481	102555959	1.27	0.118479912290321	3.32	0.186688027238402	0.125547412114533	0.257145012194247	0.1402	0.0642	0.0059	0.0023	0.0202	0.0027	0.0024	0.0135	0.154	0.0111	0.0154	0.0063	0.1016	0.0161	0.006	0.0023	0.0026	0.1048	0.092	0.0083	0.0074	0.0074	0.026	0.0053	0.0155	0.1627
10	rs7072737	102556175	1.27	0.118479912290321	3.32	0.186688027238402	0.123747535525638	0.2516073173035	0.1402	0.0642	0.0059	0.0023	0.0202	0.0027	0.0024	0.0136	0.154	0.0111	0.0154	0.0063	0.1016	0.0161	0.006	0.0023	0.0026	0.1048	0.092	0.0083	0.0074	0.0074	0.026	0.0053	0.0155	0.1627
10	rs80328765	102568066	1.26	0.135727966888585	3.32	0.186688027238402	0.0837045478431133	0.19499874107946	0.1402	0.0644	0.0059	0.0023	0.0201	0.0027	0.0024	0.0136	0.1542	0.0111	0.0152	0.0063	0.1019	0.0161	0.0059	0.0022	0.0026	0.1048	0.0924	0.0083	0.0073	0.0074	0.0261	0.0053	0.0154	0.1625
10	rs1800897	102568872	1.26	0.135727966888585	3.32	0.186688027238402	0.077548631772497	0.182598724583481	0.1402	0.0645	0.0059	0.0023	0.0201	0.0027	0.0024	0.0136	0.1542	0.0111	0.0152	0.0063	0.1019	0.0161	0.0059	0.0022	0.0026	0.1048	0.0924	0.0083	0.0073	0.0074	0.0261	0.0053	0.0154	0.1625
10	rs1800898	102568983	1.26	0.135727966888585	3.32	0.186688027238402	0.0728440052941019	0.179366206051201	0.1402	0.0645	0.0059	0.0023	0.0201	0.0027	0.0024	0.0137	0.1542	0.0111	0.0152	0.0063	0.1019	0.0161	0.0059	0.0022	0.0026	0.1048	0.0923	0.0083	0.0073	0.0074	0.0261	0.0053	0.0154	0.1625
10	rs10883544	102575531	1.26	0.135727966888585	3.32	0.186688027238402	0.0786937511224214	0.198532493241404	0.1402	0.0645	0.0059	0.0023	0.0201	0.0027	0.0024	0.0136	0.1542	0.0111	0.0151	0.0063	0.102	0.0161	0.0059	0.0021	0.0026	0.1048	0.0926	0.0083	0.0073	0.0073	0.026	0.0053	0.0153	0.1626
10	rs72843870	102582942	1.26	0.135727966888585	3.32	0.186688027238402	0.0989643394702768	0.246331596338012	0.1401	0.0647	0.0059	0.0023	0.02	0.0027	0.0023	0.0135	0.1543	0.0112	0.0152	0.0062	0.102	0.0161	0.0059	0.0021	0.0026	0.1052	0.0926	0.0082	0.0072	0.0073	0.026	0.0052	0.0153	0.1623
10	rs115538091	102585037	1.26	0.135727966888585	3.32	0.186688027238402	0.103506186472932	0.264663487611455	0.1401	0.0648	0.0059	0.0022	0.02	0.0027	0.0023	0.0134	0.1544	0.0112	0.0152	0.0062	0.1021	0.0161	0.0058	0.002	0.0026	0.1054	0.0927	0.0082	0.0072	0.0073	0.0259	0.0052	0.0153	0.1622
10	rs28416225	102589112	1.26	0.135727966888585	3.32	0.186688027238402	0.10904332936278	0.279551517987119	0.1401	0.0649	0.0058	0.0022	0.0199	0.0027	0.0023	0.0134	0.1545	0.0112	0.0152	0.0062	0.1021	0.0161	0.0058	0.002	0.0026	0.1058	0.0927	0.0082	0.0072	0.0072	0.0258	0.0052	0.0153	0.162
10	rs116912841	102589991	1.26	0.135727966888585	3.33	0.177401503992083	0.116026726648564	0.294450550902146	0.1401	0.065	0.0058	0.0022	0.0199	0.0027	0.0023	0.0134	0.1545	0.0112	0.0152	0.0062	0.1022	0.0161	0.0057	0.002	0.0025	0.1059	0.0927	0.0082	0.0072	0.0072	0.0258	0.0051	0.0153	0.162
10	rs996359	102590753	1.26	0.135727966888585	3.34	0.168454672892635	0.117216631342647	0.290674320126259	0.1401	0.065	0.0058	0.0022	0.0199	0.0027	0.0023	0.0134	0.1546	0.0112	0.0152	0.0062	0.1022	0.0161	0.0057	0.002	0.0025	0.1059	0.0927	0.0082	0.0072	0.0072	0.0258	0.0051	0.0153	0.1619
10	rs60450948	102591918	1.26	0.135727966888585	3.34	0.168454672892635	0.119590026332688	0.290556551205595	0.14	0.065	0.0058	0.0022	0.0199	0.0027	0.0023	0.0134	0.1546	0.0112	0.0152	0.0062	0.1022	0.0161	0.0057	0.002	0.0025	0.1061	0.0927	0.0082	0.0072	0.0072	0.0258	0.0051	0.0153	0.1619
10	rs73330410	102596247	1.26	0.135727966888585	3.34	0.168454672892635	0.135745387551594	0.280949170924561	0.1396	0.0652	0.0057	0.0022	0.02	0.0027	0.0023	0.0133	0.1547	0.0113	0.0152	0.006	0.1021	0.0162	0.0056	0.002	0.0025	0.1064	0.0932	0.0082	0.0071	0.0071	0.0257	0.0052	0.0155	0.1617
10	rs56367693	102596792	1.26	0.135727966888585	3.34	0.168454672892635	0.136398755570368	0.28001716471745	0.1395	0.0654	0.0057	0.0022	0.02	0.0027	0.0023	0.0133	0.1549	0.0113	0.0152	0.0059	0.102	0.0162	0.0056	0.002	0.0025	0.1064	0.093	0.0082	0.0071	0.0071	0.0257	0.0052	0.0155	0.1614
10	rs74154204	102598518	1.26	0.135727966888585	3.34	0.168454672892635	0.136741748407572	0.286209319573421	0.1395	0.0654	0.0057	0.0022	0.02	0.0027	0.0023	0.0132	0.155	0.0113	0.0153	0.0059	0.1019	0.0163	0.0056	0.002	0.0025	0.1065	0.0931	0.0082	0.0071	0.0071	0.0257	0.0052	0.0155	0.1613
10	rs72846623	102607282	1.27	0.118479912290321	3.33	0.177401503992083	0.138873556697708	0.293505109976614	0.1393	0.0655	0.0057	0.0022	0.0201	0.0027	0.0024	0.0132	0.1552	0.0113	0.0153	0.0058	0.1018	0.0164	0.0055	0.002	0.0025	0.1064	0.0933	0.0082	0.0069	0.0071	0.0259	0.0053	0.0155	0.161
10	rs117775239	102607961	1.27	0.118479912290321	3.33	0.177401503992083	0.136804166329337	0.291734891674382	0.1393	0.0655	0.0057	0.0022	0.0201	0.0027	0.0024	0.0132	0.1553	0.0113	0.0153	0.0058	0.1018	0.0164	0.0055	0.002	0.0025	0.1064	0.0933	0.0082	0.0069	0.0071	0.0259	0.0053	0.0155	0.161
10	rs912478	102610360	1.27	0.118479912290321	3.33	0.177401503992083	0.115829133024715	0.268447995414765	0.1393	0.0655	0.0057	0.0022	0.0201	0.0027	0.0024	0.0132	0.1553	0.0113	0.0154	0.0058	0.1017	0.0164	0.0055	0.002	0.0025	0.1064	0.0934	0.0082	0.0068	0.0071	0.0259	0.0053	0.0155	0.1609
10	rs72846630	102616306	1.28	0.102927797709035	3.33	0.177401503992083	0.100326441530933	0.245772440896735	0.1386	0.0654	0.0055	0.0022	0.0202	0.0028	0.0024	0.0135	0.1553	0.0112	0.0154	0.0056	0.1001	0.0165	0.0056	0.0021	0.0025	0.1076	0.0938	0.0083	0.0069	0.0074	0.0262	0.0057	0.0158	0.1602
10	rs11190728	102617499	1.28	0.102927797709035	3.33	0.177401503992083	0.0915461631093836	0.232365587841806	0.1386	0.0654	0.0055	0.0022	0.0202	0.0028	0.0024	0.0135	0.1553	0.0112	0.0154	0.0056	0.1	0.0165	0.0056	0.0021	0.0025	0.1077	0.0938	0.0083	0.0069	0.0074	0.0262	0.0057	0.0158	0.1602
10	rs74154220	102618518	1.28	0.102927797709035	3.33	0.177401503992083	0.102535296302787	0.249245701260408	0.1386	0.0654	0.0055	0.0022	0.0202	0.0028	0.0024	0.0135	0.1554	0.0112	0.0154	0.0056	0.1	0.0165	0.0055	0.0021	0.0025	0.1077	0.0938	0.0083	0.0069	0.0074	0.0262	0.0057	0.0158	0.1602
10	rs35355083	102619083	1.28	0.102927797709035	3.33	0.177401503992083	0.113279214148311	0.264549066928429	0.1386	0.0654	0.0055	0.0022	0.0202	0.0028	0.0024	0.0134	0.1554	0.0112	0.0154	0.0056	0.0998	0.0165	0.0055	0.0021	0.0025	0.1077	0.0939	0.0083	0.0069	0.0074	0.0263	0.0057	0.0158	0.1601
10	rs4919504	102620497	1.28	0.102927797709035	3.33	0.177401503992083	0.0921565960533599	0.250481859145932	0.1385	0.0655	0.0055	0.0022	0.0202	0.0029	0.0025	0.0133	0.1555	0.0112	0.0153	0.0057	0.0991	0.0164	0.0057	0.0022	0.0025	0.1079	0.0939	0.0082	0.0067	0.0075	0.0265	0.0058	0.0159	0.1599
10	rs61873508	102621307	1.28	0.102927797709035	3.33	0.177401503992083	0.0861437998844232	0.242314726367824	0.1391	0.065	0.0054	0.0023	0.0205	0.0029	0.0026	0.0131	0.1557	0.0111	0.0153	0.0059	0.098	0.0163	0.0058	0.0025	0.0025	0.1072	0.0949	0.0083	0.0066	0.0076	0.027	0.006	0.0159	0.1591
10	rs11190730	102621414	1.28	0.102927797709035	3.33	0.177401503992083	0.0693837367851317	0.218342775061916	0.1391	0.065	0.0055	0.0023	0.0205	0.003	0.0026	0.0131	0.1557	0.0112	0.0152	0.0059	0.0979	0.0164	0.0059	0.0025	0.0026	0.1072	0.095	0.0083	0.0066	0.0076	0.027	0.0059	0.0158	0.1589
10	rs4917915	102626578	1.26	0.135727966888585	3.33	0.177401503992083	0.00290719207737185	0.0289815871108716	0.1386	0.0631	0.006	0.003	0.0212	0.0035	0.0035	0.0138	0.1584	0.0117	0.0157	0.0066	0.0905	0.0171	0.0068	0.0034	0.0031	0.1037	0.0962	0.0082	0.0069	0.0082	0.0286	0.0068	0.016	0.1561
10	rs61873511	102628105	1.26	0.135727966888585	3.33	0.177401503992083	0.00298502293180979	0.0267841997551785	0.1385	0.0631	0.0059	0.003	0.0212	0.0035	0.0035	0.0139	0.1583	0.0117	0.0157	0.0066	0.0904	0.0171	0.0067	0.0034	0.0031	0.1038	0.0962	0.0083	0.0069	0.0083	0.0286	0.0068	0.016	0.1563
10	rs10883549	102631263	1.25	0.154769873779188	3.33	0.177401503992083	0.0028059427615295	0.0239238420619822	0.1384	0.0632	0.0059	0.003	0.0212	0.0035	0.0035	0.0139	0.1582	0.0117	0.0157	0.0066	0.0903	0.0171	0.0067	0.0034	0.0032	0.1035	0.0963	0.0084	0.0069	0.0083	0.0287	0.0068	0.016	0.1564
10	rs10883551	102633059	1.25	0.154769873779188	3.33	0.177401503992083	0.00291114364358756	0.0235771033924906	0.1381	0.0632	0.0059	0.003	0.0211	0.0035	0.0035	0.0138	0.158	0.0117	0.0156	0.0067	0.0901	0.017	0.0067	0.0037	0.0032	0.1036	0.0965	0.0083	0.0069	0.0084	0.0289	0.0068	0.0159	0.1563
10	rs75009024	102634523	1.25	0.154769873779188	3.33	0.177401503992083	0.00297093248089315	0.0138850206157174	0.1377	0.063	0.0059	0.003	0.0212	0.0035	0.0035	0.0137	0.1582	0.0119	0.0155	0.0067	0.0894	0.0171	0.0068	0.0037	0.0032	0.1038	0.0969	0.0082	0.0069	0.0085	0.03	0.0069	0.0158	0.1559
10	Affx-2388720	102635475	1.25	0.154769873779188	3.33	0.177401503992083	0.00289339524835214	0.0117115800005515	0.1375	0.0627	0.006	0.0031	0.0213	0.0035	0.0035	0.0137	0.1582	0.0119	0.0155	0.0067	0.0889	0.0172	0.0069	0.0038	0.0032	0.1037	0.0972	0.0082	0.0069	0.0085	0.0301	0.0069	0.0158	0.1556
10	rs912474	102638586	1.25	0.154769873779188	3.33	0.177401503992083	0.00431289962124105	0.0103187354506704	0.1374	0.0626	0.006	0.0031	0.0213	0.0036	0.0035	0.0137	0.1582	0.012	0.0155	0.0065	0.0887	0.0173	0.007	0.0036	0.0032	0.1037	0.0972	0.0082	0.0069	0.0086	0.0301	0.007	0.0159	0.1556
10	rs2863073	102639161	1.25	0.154769873779188	3.33	0.177401503992083	0.00441639266414993	0.00872416374101251	0.1377	0.0625	0.006	0.0031	0.0213	0.0036	0.0036	0.0138	0.158	0.012	0.0155	0.0065	0.0882	0.0175	0.007	0.0035	0.0032	0.104	0.0972	0.0084	0.0069	0.0086	0.0301	0.0069	0.0159	0.1557
10	rs117007586	102642010	1.24	0.175701215111077	3.33	0.177401503992083	0.0109571385081966	0.00978121619572833	0.1372	0.0632	0.0068	0.0032	0.0216	0.0039	0.0039	0.0136	0.1586	0.0119	0.0156	0.0067	0.0858	0.0181	0.0071	0.0036	0.0034	0.1036	0.0972	0.0085	0.007	0.0093	0.0299	0.007	0.0159	0.154
10	rs17113555	102643219	1.24	0.175701215111077	3.33	0.177401503992083	0.0124678016184487	0.00925845714018799	0.1372	0.0633	0.0069	0.0032	0.0216	0.0039	0.004	0.0135	0.1587	0.0118	0.0156	0.0068	0.0855	0.0182	0.0071	0.0036	0.0034	0.1035	0.0972	0.0086	0.007	0.0094	0.0298	0.007	0.0159	0.1537
10	rs12217775	102646010	1.24	0.175701215111077	3.34	0.168454672892635	0.0133494430568568	0.0105784919877898	0.137	0.0634	0.0069	0.0032	0.0217	0.004	0.004	0.0135	0.1589	0.0118	0.0156	0.0068	0.085	0.0183	0.0072	0.0036	0.0035	0.1035	0.0976	0.0086	0.0071	0.0094	0.0297	0.007	0.016	0.1535
10	rs80072412	102651948	1.24	0.175701215111077	3.34	0.168454672892635	0.0136925575043911	0.0122687507879391	0.137	0.0634	0.007	0.0033	0.0217	0.004	0.004	0.0134	0.1588	0.0118	0.0156	0.0069	0.0847	0.0183	0.0072	0.0036	0.0035	0.1036	0.0976	0.0086	0.0071	0.0094	0.0296	0.0071	0.0159	0.1535
10	rs10509746	102656897	1.24	0.175701215111077	3.34	0.168454672892635	0.0134201234426433	0.0128390143694746	0.137	0.0635	0.007	0.0033	0.0217	0.004	0.004	0.0134	0.1588	0.0118	0.0156	0.0069	0.0846	0.0183	0.0072	0.0036	0.0035	0.1037	0.0976	0.0086	0.0071	0.0094	0.0295	0.0071	0.0159	0.1534
10	rs11598011	102657535	1.24	0.175701215111077	3.34	0.168454672892635	0.0134587935551964	0.0129031834954321	0.137	0.0635	0.007	0.0033	0.0217	0.004	0.004	0.0134	0.1588	0.0118	0.0156	0.0069	0.0846	0.0183	0.0072	0.0036	0.0035	0.1037	0.0976	0.0086	0.0071	0.0094	0.0295	0.0071	0.0159	0.1534
10	rs80010093	102661636	1.24	0.175701215111077	3.34	0.168454672892635	0.0126454731546689	0.0151107951997655	0.137	0.0636	0.007	0.0033	0.0217	0.004	0.0041	0.0134	0.1589	0.0118	0.0155	0.0069	0.0844	0.0183	0.0073	0.0036	0.0036	0.1037	0.0977	0.0086	0.0071	0.0095	0.0294	0.0071	0.0159	0.1533
10	rs78686169	102663066	1.24	0.175701215111077	3.36	0.151554094423325	0.0106940338302321	0.0227208493050022	0.137	0.0639	0.0071	0.0034	0.0217	0.004	0.0041	0.0133	0.159	0.0118	0.0155	0.0071	0.084	0.0183	0.0074	0.0036	0.0037	0.1037	0.0978	0.0087	0.0071	0.0095	0.0289	0.0072	0.0158	0.1529
10	rs78089008	102671093	1.24	0.175701215111077	3.37	0.143587140072381	0.0103453710325116	0.0307193793450921	0.1369	0.0643	0.0072	0.0035	0.0218	0.004	0.0042	0.0133	0.159	0.0119	0.0154	0.0072	0.0836	0.0184	0.0074	0.0036	0.0038	0.1038	0.0978	0.0088	0.0071	0.0095	0.0286	0.0073	0.0158	0.1525
10	rs10883563	102684380	1.24	0.175701215111077	3.37	0.143587140072381	0.0114235475924331	0.0344382397724384	0.1369	0.0644	0.0072	0.0035	0.0218	0.004	0.0042	0.0132	0.1591	0.0119	0.0153	0.0072	0.0835	0.0184	0.0075	0.0036	0.0039	0.1038	0.0979	0.0088	0.0071	0.0095	0.0284	0.0074	0.0158	0.1524
10	rs75308105	102688092	1.24	0.175701215111077	3.37	0.143587140072381	0.0109460794936892	0.0348001270654683	0.1368	0.0644	0.0072	0.0035	0.0218	0.004	0.0042	0.0132	0.1592	0.0119	0.0153	0.0072	0.0834	0.0184	0.0075	0.0036	0.0039	0.1038	0.0978	0.0088	0.0071	0.0095	0.0284	0.0075	0.0157	0.1523
10	rs117005510	102696702	1.24	0.175701215111077	3.37	0.143587140072381	0.0110014586798907	0.0375423738205009	0.1366	0.0645	0.0072	0.0035	0.0218	0.004	0.0043	0.0132	0.1594	0.0119	0.0152	0.0072	0.0834	0.0184	0.0075	0.0036	0.0039	0.1039	0.0978	0.0088	0.0071	0.0095	0.0283	0.0076	0.0157	0.1522
10	rs73336294	102701412	1.24	0.175701215111077	3.37	0.143587140072381	0.0111857066020311	0.0392767337028858	0.1365	0.0645	0.0072	0.0035	0.0218	0.004	0.0043	0.0132	0.1595	0.0119	0.0152	0.0072	0.0833	0.0184	0.0075	0.0036	0.004	0.1039	0.0978	0.0088	0.0071	0.0095	0.0283	0.0076	0.0157	0.1522
10	rs58727602	102703283	1.24	0.175701215111077	3.38	0.135933471893229	0.011073766497746	0.0396608360676342	0.1364	0.0645	0.0072	0.0035	0.0218	0.004	0.0043	0.0132	0.1595	0.0119	0.0152	0.0072	0.0834	0.0184	0.0075	0.0036	0.004	0.1039	0.0977	0.0088	0.0071	0.0095	0.0282	0.0076	0.0157	0.1522
10	Affx-52323860	102705058	1.24	0.175701215111077	3.38	0.135933471893229	0.012088261092939	0.0415503506278953	0.1365	0.0646	0.0072	0.0035	0.0218	0.004	0.0043	0.0132	0.1597	0.0119	0.0153	0.0072	0.0836	0.0183	0.0075	0.0036	0.0039	0.1039	0.0977	0.0089	0.0071	0.0095	0.0281	0.0076	0.0158	0.1518
10	rs12780429	102707526	1.24	0.175701215111077	3.38	0.135933471893229	0.0123766378930227	0.043078855317421	0.1365	0.0646	0.0072	0.0035	0.0218	0.0041	0.0043	0.0133	0.1597	0.0119	0.0153	0.0072	0.0838	0.0182	0.0075	0.0036	0.0039	0.104	0.0977	0.0089	0.0071	0.0095	0.028	0.0076	0.0158	0.1518
10	rs118166648	102738766	1.24	0.175701215111077	3.38	0.135933471893229	0.0143916101940293	0.0502275636380715	0.1367	0.0649	0.0072	0.0035	0.0218	0.0041	0.0043	0.0133	0.1597	0.0119	0.0152	0.0072	0.0845	0.0179	0.0075	0.0035	0.0038	0.1043	0.0976	0.009	0.0071	0.0095	0.0275	0.0075	0.0158	0.1514
10	rs41291464	102743494	1.24	0.175701215111077	3.38	0.135933471893229	0.0146922767999529	0.0501054942421736	0.1367	0.0649	0.0072	0.0035	0.0218	0.0041	0.0044	0.0133	0.1597	0.0119	0.0152	0.0072	0.0845	0.0178	0.0075	0.0035	0.0038	0.1044	0.0976	0.009	0.0071	0.0095	0.0275	0.0075	0.0158	0.1514
10	rs11591349	102744331	1.24	0.175701215111077	3.38	0.135933471893229	0.014837404474403	0.0501665127270502	0.1367	0.0649	0.0072	0.0035	0.0218	0.0041	0.0044	0.0133	0.1597	0.0119	0.0152	0.0072	0.0845	0.0178	0.0075	0.0035	0.0038	0.1044	0.0976	0.009	0.0071	0.0095	0.0275	0.0075	0.0158	0.1514
10	rs11190780	102744376	1.24	0.175701215111077	3.38	0.135933471893229	0.014837404474403	0.0501665127270502	0.1367	0.0649	0.0072	0.0035	0.0218	0.0041	0.0044	0.0133	0.1597	0.0119	0.0152	0.0072	0.0845	0.0178	0.0075	0.0035	0.0038	0.1044	0.0976	0.009	0.0071	0.0095	0.0275	0.0075	0.0158	0.1514
10	rs1535349	102745660	1.24	0.175701215111077	3.38	0.135933471893229	0.0150185522496666	0.0501054942421736	0.1367	0.0649	0.0072	0.0035	0.0218	0.0041	0.0044	0.0133	0.1597	0.0119	0.0152	0.0072	0.0845	0.0178	0.0074	0.0035	0.0038	0.1044	0.0976	0.009	0.0071	0.0095	0.0275	0.0075	0.0158	0.1514
10	rs2863095	102746503	1.24	0.175701215111077	3.37	0.143587140072381	0.0134975465102351	0.049012718364381	0.1367	0.0649	0.0072	0.0035	0.0218	0.0041	0.0044	0.0133	0.1598	0.0119	0.0152	0.0072	0.0846	0.0178	0.0075	0.0035	0.0038	0.1044	0.0976	0.009	0.0071	0.0094	0.0275	0.0074	0.0158	0.1514
10	rs3740484	102747363	1.24	0.175701215111077	3.37	0.143587140072381	0.0136208118943042	0.0484101843611724	0.1366	0.0649	0.0072	0.0035	0.022	0.0041	0.0044	0.0133	0.1596	0.0119	0.0152	0.0072	0.0846	0.0178	0.0075	0.0035	0.0038	0.1043	0.0975	0.009	0.0071	0.0094	0.0275	0.0074	0.0158	0.1515
10	rs57066921	102752345	1.24	0.175701215111077	3.37	0.143587140072381	0.0113779543732397	0.0422266398329332	0.1365	0.0651	0.0071	0.0036	0.022	0.0041	0.0044	0.0136	0.1597	0.0119	0.0153	0.0072	0.0846	0.0178	0.0074	0.0035	0.0038	0.1041	0.0975	0.0089	0.007	0.0094	0.0274	0.0073	0.0158	0.1515
10	rs61871507	102753471	1.24	0.175701215111077	3.37	0.143587140072381	0.0113211552201709	0.045213328493622	0.1364	0.0651	0.0071	0.0036	0.022	0.0041	0.0044	0.0136	0.1596	0.0119	0.0153	0.0072	0.0845	0.0178	0.0074	0.0036	0.0038	0.104	0.0975	0.0089	0.007	0.0094	0.0274	0.0073	0.0158	0.1515
10	rs3740489	102754238	1.24	0.175701215111077	3.37	0.143587140072381	0.0113324979715542	0.045739439008876	0.1364	0.0651	0.0071	0.0036	0.022	0.0041	0.0044	0.0136	0.1596	0.0119	0.0153	0.0072	0.0846	0.0178	0.0074	0.0036	0.0038	0.104	0.0976	0.0089	0.007	0.0094	0.0274	0.0073	0.0158	0.1514
10	rs72838683	102768234	1.24	0.175701215111077	3.37	0.143587140072381	0.0111128492451424	0.0593521258112914	0.1355	0.0657	0.0071	0.0039	0.0224	0.0044	0.0047	0.0139	0.1592	0.0121	0.0156	0.0074	0.082	0.0181	0.0076	0.0045	0.0039	0.1034	0.097	0.0088	0.007	0.0096	0.0273	0.0073	0.0157	0.1522
10	rs807023	102770082	1.24	0.175701215111077	3.37	0.143587140072381	0.0123282214850326	0.0652459086315517	0.1353	0.0659	0.0072	0.0039	0.0225	0.0045	0.0048	0.0139	0.159	0.0121	0.0157	0.0075	0.0812	0.0182	0.0077	0.0048	0.0039	0.1032	0.0969	0.0088	0.007	0.0096	0.0273	0.0073	0.0157	0.1525
10	rs111287837	102770278	1.24	0.175701215111077	3.37	0.143587140072381	0.0129123879658596	0.0647003949659433	0.1353	0.0659	0.0071	0.0039	0.0225	0.0045	0.0048	0.014	0.159	0.0121	0.0157	0.0075	0.081	0.0182	0.0077	0.0048	0.0039	0.1032	0.097	0.0087	0.0071	0.0096	0.0272	0.0073	0.0157	0.1527
10	rs807022	102770327	1.24	0.175701215111077	3.37	0.143587140072381	0.0123040664595469	0.0634125350556216	0.1352	0.0659	0.0071	0.0039	0.0225	0.0045	0.0048	0.014	0.159	0.0121	0.0157	0.0075	0.0811	0.0182	0.0077	0.0048	0.0039	0.1031	0.097	0.0087	0.0071	0.0096	0.0273	0.0073	0.0157	0.1528
10	rs34693310	102770597	1.24	0.175701215111077	3.37	0.143587140072381	0.0119282760329211	0.0690480901970368	0.1348	0.0658	0.0071	0.0039	0.0225	0.0046	0.0048	0.014	0.1588	0.012	0.0157	0.0075	0.0822	0.0181	0.0077	0.0048	0.0039	0.1027	0.0971	0.0086	0.0071	0.0096	0.0272	0.0073	0.0156	0.1528
10	rs77802680	102771203	1.24	0.175701215111077	3.37	0.143587140072381	0.0119755126693136	0.0746651251279482	0.1348	0.0658	0.0071	0.004	0.0225	0.0046	0.0048	0.0141	0.1587	0.012	0.0157	0.0075	0.0821	0.0181	0.0077	0.0048	0.0039	0.1025	0.097	0.0086	0.0071	0.0096	0.0272	0.0072	0.0157	0.153
10	rs11190790	102772283	1.24	0.175701215111077	3.37	0.143587140072381	0.01324075527032	0.0715142217941962	0.1347	0.0657	0.0071	0.004	0.0225	0.0046	0.0048	0.0143	0.1586	0.012	0.0157	0.0076	0.0817	0.0182	0.0079	0.0049	0.0039	0.1023	0.0969	0.0086	0.0072	0.0096	0.0273	0.007	0.0157	0.1534
10	rs11591900	102772720	1.24	0.175701215111077	3.37	0.143587140072381	0.0142228217050599	0.0816568593424426	0.1348	0.0658	0.0071	0.004	0.0225	0.0046	0.0049	0.0142	0.1588	0.012	0.0157	0.0077	0.0817	0.0181	0.0078	0.0049	0.0039	0.1022	0.097	0.0086	0.0072	0.0096	0.0272	0.0071	0.0157	0.1531
10	rs807018	102773011	1.24	0.175701215111077	3.37	0.143587140072381	0.0142429984295763	0.0953477608535485	0.1346	0.0659	0.0071	0.004	0.0225	0.0046	0.0049	0.0142	0.1587	0.0119	0.0157	0.0077	0.082	0.018	0.0079	0.0049	0.0039	0.1022	0.0968	0.0086	0.0073	0.0096	0.0272	0.007	0.0156	0.1534
10	rs74413927	102773260	1.25	0.154769873779188	3.37	0.143587140072381	0.0157667742178269	0.169888028207059	0.1336	0.0664	0.0072	0.004	0.0225	0.0048	0.0049	0.0142	0.1584	0.0119	0.0157	0.0079	0.082	0.0181	0.0079	0.0051	0.0039	0.1016	0.0965	0.0087	0.0073	0.0097	0.027	0.0071	0.0155	0.1541
10	rs807016	102775001	1.24	0.175701215111077	3.37	0.143587140072381	0.0497018298313489	0.181687572606014	0.1272	0.0698	0.0079	0.0041	0.0224	0.0056	0.0053	0.0142	0.1563	0.0116	0.0155	0.0097	0.0822	0.0191	0.0081	0.006	0.0041	0.1015	0.0945	0.0096	0.0077	0.0101	0.026	0.0076	0.0155	0.1544
10	rs701837	102775205	1.25	0.154769873779188	3.38	0.135933471893229	0.0341474979706353	0.168013964739432	0.1276	0.0703	0.0079	0.0041	0.0225	0.0056	0.0052	0.0143	0.1563	0.0117	0.0158	0.0097	0.0827	0.019	0.0081	0.006	0.004	0.1006	0.0939	0.0097	0.0078	0.01	0.0261	0.0077	0.0151	0.1542
10	rs6584410	102783678	1.26	0.135727966888585	3.38	0.135933471893229	0.0372607778454149	0.232695058797546	0.1278	0.0706	0.0081	0.0039	0.0226	0.0056	0.0051	0.0144	0.1544	0.0115	0.0158	0.0101	0.0858	0.0194	0.0082	0.0059	0.004	0.1022	0.092	0.0098	0.0076	0.0092	0.0254	0.0081	0.0148	0.1538
10	rs61871511	102785637	1.26	0.135727966888585	3.38	0.135933471893229	0.030995475822156	0.201144429922278	0.1277	0.0706	0.0081	0.0039	0.0227	0.0055	0.0051	0.0145	0.1544	0.0114	0.0158	0.01	0.0861	0.0194	0.0082	0.0059	0.004	0.1024	0.0918	0.0097	0.0077	0.0092	0.0254	0.0081	0.0147	0.1537
10	rs11190802	102785771	1.26	0.135727966888585	3.38	0.135933471893229	0.0313034810950034	0.200202812698414	0.1276	0.0706	0.0081	0.0039	0.0227	0.0055	0.0051	0.0145	0.1546	0.0114	0.0158	0.01	0.086	0.0194	0.0082	0.0059	0.004	0.1025	0.0918	0.0097	0.0077	0.0092	0.0254	0.0081	0.0147	0.1536
10	rs56151242	102787296	1.26	0.135727966888585	3.38	0.135933471893229	0.0387300292450107	0.257258421026637	0.1286	0.0697	0.008	0.0039	0.0225	0.0054	0.0052	0.0145	0.1543	0.0112	0.0158	0.0103	0.0854	0.0194	0.0083	0.0059	0.004	0.103	0.0919	0.0097	0.0078	0.0092	0.0253	0.0079	0.0149	0.154
10	rs967201	102787591	1.26	0.135727966888585	3.38	0.135933471893229	0.0428422707053743	0.245101988245849	0.1288	0.0696	0.008	0.0039	0.0225	0.0054	0.0052	0.0145	0.1543	0.0112	0.0158	0.0104	0.0852	0.0193	0.0083	0.0059	0.004	0.1031	0.0919	0.0097	0.0078	0.0092	0.0253	0.0079	0.0149	0.1541
10	rs117794010	102790062	1.27	0.118479912290321	3.38	0.135933471893229	0.082467444199072	0.318864238315384	0.1294	0.0687	0.0078	0.0038	0.0221	0.0053	0.0051	0.0146	0.1533	0.011	0.0157	0.0108	0.0861	0.0193	0.0084	0.0056	0.0038	0.1044	0.0924	0.0095	0.0078	0.0091	0.0252	0.0079	0.0149	0.1539
10	rs4919512	102790452	1.27	0.118479912290321	3.38	0.135933471893229	0.0910111013712876	0.295396910593623	0.1295	0.0686	0.0078	0.0038	0.0221	0.0053	0.0051	0.0146	0.1531	0.0109	0.0156	0.0109	0.0862	0.0193	0.0085	0.0056	0.0038	0.1045	0.0925	0.0094	0.0078	0.0091	0.0252	0.0079	0.015	0.1539
10	rs59193147	102792230	1.27	0.118479912290321	3.38	0.135933471893229	0.150688079218897	0.407663700213299	0.1304	0.0682	0.0082	0.0036	0.0217	0.0051	0.0047	0.0151	0.1527	0.0105	0.0154	0.0112	0.0872	0.0191	0.0084	0.0053	0.0035	0.1061	0.093	0.0087	0.008	0.0088	0.0247	0.0078	0.0152	0.1533
10	rs807049	102798346	1.27	0.118479912290321	3.38	0.135933471893229	0.166985215867479	0.472052731375092	0.1309	0.0677	0.0081	0.0035	0.0212	0.0048	0.0045	0.0148	0.154	0.0103	0.0152	0.011	0.0886	0.0191	0.0079	0.005	0.0033	0.1065	0.0938	0.0082	0.0079	0.0087	0.0245	0.0075	0.0155	0.1531
10	rs112152096	102802431	1.28	0.102927797709035	3.41	0.114783892697204	0.181711911566321	0.503781602774668	0.131	0.0678	0.0081	0.0035	0.0212	0.0048	0.0044	0.0148	0.1541	0.0103	0.0153	0.0111	0.0885	0.0191	0.0078	0.005	0.0033	0.1064	0.0939	0.0082	0.0079	0.0087	0.0244	0.0075	0.0155	0.1532
10	rs11190807	102804910	1.28	0.102927797709035	3.4	0.121538743628758	0.178445867703185	0.479223174678499	0.1311	0.0678	0.0081	0.0035	0.0213	0.0048	0.0044	0.0148	0.1542	0.0103	0.0153	0.0111	0.0885	0.0191	0.0078	0.005	0.0033	0.1064	0.0939	0.0082	0.008	0.0087	0.0242	0.0076	0.0155	0.1533
10	rs78643824	102815502	1.28	0.102927797709035	3.4	0.121538743628758	0.176190851789799	0.550017990210212	0.1313	0.0678	0.0081	0.0035	0.0212	0.0048	0.0044	0.0148	0.1543	0.0102	0.0153	0.011	0.0881	0.0191	0.0078	0.0049	0.0033	0.1064	0.0939	0.0081	0.008	0.0086	0.0242	0.0076	0.0155	0.1536
10	rs11190812	102824292	1.28	0.102927797709035	3.4	0.121538743628758	0.154552635720142	0.441002003949824	0.1315	0.0678	0.0081	0.0035	0.0212	0.0048	0.0044	0.0148	0.1545	0.0102	0.0153	0.011	0.0879	0.0191	0.0077	0.0049	0.0033	0.1064	0.0938	0.0081	0.008	0.0086	0.0242	0.0075	0.0155	0.1537
10	rs807037	102824349	1.28	0.102927797709035	3.4	0.121538743628758	0.150919644704605	0.441930675127654	0.1315	0.0679	0.0081	0.0035	0.0212	0.0048	0.0044	0.0148	0.1545	0.0102	0.0153	0.011	0.0879	0.019	0.0077	0.0049	0.0033	0.1065	0.0938	0.0081	0.008	0.0086	0.0242	0.0075	0.0155	0.1537
10	rs78844072	102838376	1.28	0.102927797709035	3.41	0.114783892697204	0.129315274103728	0.429240282386569	0.132	0.0677	0.0081	0.0035	0.0211	0.0046	0.0044	0.0149	0.1546	0.0103	0.0153	0.0108	0.0884	0.019	0.0076	0.0048	0.0033	0.106	0.0939	0.0081	0.008	0.0086	0.0243	0.0073	0.0157	0.1535
10	rs17113667	102841237	1.28	0.102927797709035	3.41	0.114783892697204	0.129798568315456	0.52503786196369	0.1319	0.0677	0.0082	0.0035	0.021	0.0046	0.0044	0.0149	0.1546	0.0103	0.0153	0.0108	0.0885	0.019	0.0077	0.0048	0.0033	0.1062	0.0939	0.0081	0.008	0.0087	0.0239	0.0074	0.0157	0.1534
10	rs807043	102847237	1.28	0.102927797709035	3.4	0.121538743628758	0.124129790874968	0.552545784052689	0.1319	0.0678	0.0083	0.0035	0.021	0.0046	0.0044	0.0149	0.1546	0.0103	0.0153	0.0107	0.0887	0.0188	0.0078	0.0048	0.0033	0.1064	0.0939	0.0081	0.0081	0.0086	0.0233	0.0076	0.0158	0.1534
10	rs75852046	102847859	1.28	0.102927797709035	3.4	0.121538743628758	0.123483317414132	0.548474633143333	0.1319	0.0678	0.0083	0.0035	0.021	0.0046	0.0044	0.0149	0.1547	0.0103	0.0153	0.0107	0.0887	0.0188	0.0078	0.0048	0.0033	0.1064	0.0939	0.0081	0.0081	0.0087	0.0233	0.0076	0.0158	0.1533
10	rs12356580	102849455	1.27	0.118479912290321	3.41	0.114783892697204	0.119820326719801	0.5508602712543	0.1319	0.0678	0.0083	0.0035	0.021	0.0046	0.0044	0.0149	0.1547	0.0103	0.0153	0.0107	0.0887	0.0188	0.0078	0.0048	0.0033	0.1065	0.0938	0.0081	0.0081	0.0087	0.0231	0.0076	0.0158	0.1533
10	rs11190820	102850205	1.27	0.118479912290321	3.41	0.114783892697204	0.120599590572218	0.556061327388768	0.1319	0.0677	0.0083	0.0035	0.021	0.0046	0.0044	0.0149	0.1546	0.0103	0.0153	0.0107	0.0888	0.0188	0.0078	0.0048	0.0033	0.1065	0.0939	0.0081	0.0081	0.0087	0.0231	0.0076	0.0158	0.1533
10	rs117081694	102857298	1.28	0.102927797709035	3.41	0.114783892697204	0.125369674206897	0.605120438041011	0.1319	0.0677	0.0083	0.0035	0.021	0.0045	0.0044	0.0149	0.1547	0.0104	0.0152	0.0107	0.0888	0.0187	0.0078	0.0048	0.0033	0.1064	0.0939	0.0081	0.008	0.0087	0.0232	0.0076	0.0157	0.1534
10	rs118159348	102874389	1.28	0.102927797709035	3.41	0.114783892697204	0.101050748069489	0.684410541875994	0.1319	0.0676	0.0083	0.0035	0.021	0.0044	0.0044	0.0149	0.1553	0.0104	0.0149	0.0105	0.0892	0.0184	0.0078	0.0047	0.0034	0.1058	0.094	0.0081	0.008	0.0087	0.0235	0.0076	0.0158	0.1538
10	rs56050648	102877465	1.28	0.102927797709035	3.41	0.114783892697204	0.0935085783966169	0.656900756043005	0.1319	0.0676	0.0083	0.0034	0.021	0.0044	0.0044	0.0149	0.1553	0.0104	0.0149	0.0105	0.0892	0.0184	0.0078	0.0047	0.0034	0.1058	0.094	0.0081	0.008	0.0087	0.0235	0.0076	0.0158	0.1538
10	rs79343693	102879499	1.28	0.102927797709035	3.41	0.114783892697204	0.094599117791107	0.677029823050431	0.1317	0.0676	0.0083	0.0034	0.021	0.0045	0.0044	0.015	0.1557	0.0105	0.0149	0.0105	0.0894	0.0184	0.0077	0.0048	0.0034	0.1056	0.0937	0.0081	0.008	0.0087	0.0235	0.0076	0.0159	0.1536
10	rs118068484	102879633	1.28	0.102927797709035	3.36	0.151554094423325	0.0961995926783538	0.692550197016392	0.1316	0.0676	0.0083	0.0034	0.021	0.0045	0.0044	0.015	0.1557	0.0105	0.0149	0.0105	0.0894	0.0184	0.0077	0.0048	0.0034	0.1056	0.0937	0.0081	0.008	0.0087	0.0235	0.0076	0.0159	0.1536
10	rs11190840	102882272	1.28	0.102927797709035	3.31	0.196320630125924	0.0892978237079616	0.751025226156199	0.1316	0.0675	0.0082	0.0034	0.021	0.0044	0.0044	0.015	0.1559	0.0105	0.0148	0.0103	0.0897	0.0185	0.0076	0.0047	0.0035	0.1053	0.0937	0.0081	0.008	0.0087	0.0236	0.0076	0.016	0.1537
10	rs2225954	102884990	1.28	0.102927797709035	3.31	0.196320630125924	0.0750758988584313	0.768116469996554	0.1316	0.0674	0.0082	0.0034	0.021	0.0044	0.0044	0.0152	0.156	0.0105	0.0148	0.0103	0.0898	0.0185	0.0077	0.0047	0.0035	0.1051	0.0936	0.0081	0.008	0.0087	0.0236	0.0076	0.016	0.1538
10	rs2742052	102886024	1.28	0.102927797709035	3.29	0.21664916022799	0.0665867994938266	0.672462933709906	0.1316	0.0673	0.0082	0.0034	0.021	0.0044	0.0044	0.0153	0.156	0.0105	0.0148	0.0103	0.0898	0.0185	0.0077	0.0047	0.0035	0.105	0.0935	0.0081	0.008	0.0087	0.0237	0.0076	0.016	0.1538
10	rs2742038	102897087	1.28	0.102927797709035	3.29	0.21664916022799	0.0621419261889184	0.528092426580514	0.132	0.0662	0.008	0.0035	0.0212	0.0043	0.0044	0.0156	0.1566	0.0103	0.0147	0.01	0.0898	0.0186	0.0075	0.0047	0.0036	0.1048	0.0934	0.0081	0.0082	0.0089	0.0242	0.0075	0.0162	0.1536
10	rs10883591	102897659	1.28	0.102927797709035	3.29	0.21664916022799	0.0568001434652384	0.458332725394307	0.1321	0.0662	0.008	0.0035	0.0212	0.0043	0.0044	0.0156	0.1568	0.0103	0.0147	0.01	0.0898	0.0186	0.0074	0.0047	0.0036	0.1047	0.0932	0.0081	0.0082	0.0089	0.0242	0.0075	0.0163	0.1536
10	rs72842071	102898429	1.29	0.0889718392940509	3.29	0.21664916022799	0.0670444140222232	0.528092426580514	0.1324	0.0661	0.0079	0.0035	0.0213	0.0042	0.0044	0.0156	0.1569	0.0103	0.0147	0.0098	0.0897	0.0186	0.0074	0.0047	0.0036	0.1046	0.093	0.008	0.0082	0.0089	0.0243	0.0074	0.0163	0.1539
10	rs7090266	102901263	1.29	0.0889718392940509	3.29	0.21664916022799	0.0494570812062186	0.39937675597139	0.1338	0.0656	0.0072	0.0035	0.0216	0.004	0.0044	0.0154	0.1572	0.0103	0.0149	0.0093	0.0893	0.0187	0.0071	0.0045	0.0036	0.1044	0.0923	0.0078	0.0082	0.009	0.025	0.0072	0.0164	0.1552
10	rs61873933	102904521	1.3	0.0765109106342586	3.29	0.21664916022799	0.0478302630464499	0.464910504297414	0.1338	0.0656	0.0072	0.0035	0.0216	0.0041	0.0044	0.0154	0.1572	0.0102	0.0148	0.0092	0.0893	0.0188	0.0071	0.0045	0.0037	0.1043	0.0924	0.0077	0.0082	0.0091	0.025	0.0072	0.0164	0.1553
10	rs4919520	102909133	1.3	0.0765109106342586	3.32	0.186688027238402	0.0452818876563911	0.457528975407928	0.1338	0.0656	0.0072	0.0035	0.0216	0.0041	0.0044	0.0154	0.1573	0.0102	0.0148	0.0091	0.0893	0.0188	0.0071	0.0045	0.0037	0.1043	0.0924	0.0077	0.0082	0.0091	0.025	0.0072	0.0164	0.1553
10	rs72842079	102917008	1.3	0.0765109106342586	3.32	0.186688027238402	0.0488568484342622	0.551141102077706	0.1338	0.0655	0.0071	0.0035	0.0216	0.0041	0.0044	0.0153	0.1574	0.0102	0.0148	0.0091	0.0892	0.0187	0.0071	0.0045	0.0037	0.1042	0.0925	0.0077	0.0082	0.0091	0.025	0.0072	0.0164	0.1553
10	rs117913371	102918486	1.3	0.0765109106342586	3.32	0.186688027238402	0.0496528148931608	0.543291206660004	0.1338	0.0655	0.0071	0.0035	0.0217	0.0041	0.0043	0.0153	0.1575	0.0102	0.0149	0.0091	0.0891	0.0187	0.0071	0.0045	0.0036	0.1042	0.0925	0.0077	0.0082	0.0091	0.0251	0.0072	0.0164	0.1554
10	rs117142844	102920782	1.3	0.0765109106342586	3.32	0.186688027238402	0.0496854878942512	0.554935758119956	0.1339	0.0655	0.007	0.0035	0.0217	0.004	0.0043	0.0153	0.1575	0.0102	0.0149	0.0091	0.0891	0.0187	0.0072	0.0044	0.0036	0.1042	0.0925	0.0077	0.0082	0.0091	0.0251	0.0072	0.0164	0.1554
10	rs72842085	102925987	1.3	0.0765109106342586	3.34	0.168454672892635	0.0489376719141511	0.55451381396639	0.1339	0.0655	0.007	0.0035	0.0217	0.004	0.0043	0.0153	0.1576	0.0102	0.0149	0.0091	0.089	0.0187	0.0072	0.0044	0.0036	0.1042	0.0925	0.0077	0.0082	0.0091	0.0251	0.0072	0.0164	0.1554
10	rs10883594	102936499	1.3	0.0765109106342586	3.35	0.159841057206343	0.0280207549100484	0.425032262035792	0.1341	0.0655	0.0069	0.0034	0.0216	0.0039	0.004	0.0152	0.1585	0.0102	0.0149	0.0093	0.0879	0.0185	0.0075	0.0041	0.0035	0.1038	0.093	0.0077	0.0083	0.0091	0.0254	0.0073	0.0163	0.1559
10	rs2475437	102950680	1.29	0.0889718392940509	3.36	0.151554094423325	0.00534806754215246	0.29931031239706	0.1363	0.0652	0.0065	0.0032	0.0216	0.0035	0.0036	0.0152	0.1589	0.0102	0.0149	0.0082	0.0853	0.018	0.0079	0.0033	0.0036	0.1024	0.0949	0.0075	0.0088	0.0091	0.0271	0.0074	0.0159	0.1575
10	rs72842097	102953567	1.29	0.0889718392940509	3.37	0.143587140072381	0.00394794763405632	0.309941310672402	0.1369	0.0652	0.0063	0.0031	0.0216	0.0034	0.0034	0.0152	0.1594	0.0103	0.015	0.0081	0.0844	0.0177	0.0079	0.003	0.0035	0.1015	0.0961	0.0074	0.0088	0.009	0.0275	0.0075	0.0157	0.1579
10	rs61875494	102955681	1.28	0.102927797709035	3.37	0.143587140072381	0.00393789040946897	0.245548891923571	0.1374	0.0652	0.0063	0.003	0.0216	0.0033	0.0034	0.0152	0.1596	0.0104	0.015	0.008	0.0838	0.0176	0.008	0.0028	0.0034	0.1007	0.097	0.0073	0.0089	0.009	0.0279	0.0075	0.0157	0.1581
10	rs61875496	102961182	1.26	0.135727966888585	3.37	0.143587140072381	0.0084033017400196	0.145077461714473	0.1384	0.065	0.0062	0.0029	0.0219	0.0031	0.0032	0.0153	0.1601	0.0104	0.015	0.0076	0.0826	0.0171	0.0081	0.0025	0.0033	0.0991	0.0989	0.0072	0.009	0.0089	0.0287	0.0077	0.0155	0.1585
10	rs55866188	102963163	1.26	0.135727966888585	3.37	0.143587140072381	0.00812637962859051	0.12656961955527	0.1384	0.0651	0.0062	0.0029	0.022	0.0031	0.0032	0.0153	0.1601	0.0105	0.015	0.0075	0.0825	0.0171	0.0081	0.0024	0.0034	0.099	0.0991	0.0073	0.009	0.0089	0.0288	0.0077	0.0155	0.1583
10	rs7919667	102968878	1.25	0.154769873779188	3.38	0.135933471893229	0.00693820322134793	0.0656563058331336	0.1388	0.0653	0.0062	0.0029	0.0221	0.0031	0.0032	0.0152	0.1605	0.0105	0.015	0.0074	0.0822	0.017	0.0081	0.0022	0.0033	0.0983	0.0998	0.0075	0.009	0.0087	0.0293	0.0077	0.0154	0.1581
10	rs7924030	102969899	1.25	0.154769873779188	3.38	0.135933471893229	0.00638574438081118	0.0598781317127712	0.1385	0.0652	0.0061	0.0029	0.0221	0.003	0.0031	0.0151	0.1604	0.0106	0.015	0.0073	0.0821	0.017	0.0081	0.0022	0.0034	0.0983	0.1	0.0075	0.0091	0.0087	0.0293	0.0077	0.0153	0.1585
10	rs2057380	102971403	1.25	0.154769873779188	3.39	0.128586294370088	0.00680253055196956	0.0543280933786808	0.1379	0.0655	0.0061	0.0029	0.022	0.003	0.003	0.015	0.1604	0.0106	0.015	0.0073	0.0818	0.0169	0.0081	0.0022	0.0034	0.0982	0.1001	0.0075	0.0091	0.0088	0.0293	0.0077	0.0153	0.1593
10	rs10786627	102971968	1.25	0.154769873779188	3.39	0.128586294370088	0.00677947917439222	0.0498617447741532	0.1378	0.0655	0.0061	0.0029	0.022	0.003	0.003	0.015	0.1604	0.0106	0.015	0.0073	0.0818	0.0169	0.0081	0.0022	0.0034	0.0982	0.1001	0.0074	0.0091	0.0088	0.0293	0.0077	0.0153	0.1594
10	rs79384296	102975011	1.25	0.154769873779188	3.43	0.102124300974309	0.00791250062934193	0.0558536176850008	0.1378	0.0655	0.0061	0.0029	0.0221	0.0029	0.003	0.015	0.1605	0.0106	0.015	0.0073	0.0816	0.0169	0.0081	0.0021	0.0034	0.0982	0.1003	0.0075	0.0091	0.0088	0.0294	0.0077	0.0153	0.1595
10	rs11190870	102979207	1.25	0.154769873779188	3.43	0.102124300974309	0.00983091041776073	0.0595491463619057	0.1379	0.0655	0.0061	0.0028	0.0221	0.0029	0.003	0.0149	0.1605	0.0106	0.015	0.0074	0.0814	0.0169	0.0082	0.0021	0.0034	0.0982	0.1005	0.0075	0.0091	0.0088	0.0294	0.0077	0.0153	0.1595
10	rs118122268	102989927	1.25	0.154769873779188	3.44	0.0962054431234386	0.0112645693661422	0.0674471379883101	0.1379	0.0654	0.0061	0.0028	0.0221	0.0028	0.003	0.0148	0.1606	0.0106	0.015	0.0074	0.0814	0.0169	0.0082	0.0021	0.0034	0.0981	0.1006	0.0075	0.0092	0.0088	0.0294	0.0077	0.0153	0.1596
10	rs113189218	102991631	1.25	0.154769873779188	3.45	0.090551063959542	0.0115266338428996	0.0690480901970368	0.1379	0.0653	0.0061	0.0028	0.0221	0.0028	0.003	0.0148	0.1606	0.0106	0.015	0.0074	0.0814	0.0169	0.0082	0.0021	0.0034	0.0981	0.1007	0.0075	0.0092	0.0088	0.0294	0.0077	0.0153	0.1596
10	rs11190872	102996362	1.25	0.154769873779188	3.44	0.0962054431234386	0.0122258070304692	0.069398192197637	0.138	0.0653	0.0062	0.0028	0.0221	0.0028	0.0029	0.0148	0.1607	0.0106	0.015	0.0074	0.0814	0.0169	0.0082	0.0021	0.0033	0.098	0.1007	0.0075	0.0092	0.0088	0.0294	0.0077	0.0153	0.1596
10	rs11815409	103004618	1.24	0.175701215111077	3.44	0.0962054431234386	0.028685915057468	0.0965464935360461	0.1385	0.065	0.0065	0.0026	0.022	0.0026	0.0028	0.0146	0.1611	0.0104	0.0147	0.0073	0.0814	0.0173	0.0085	0.002	0.0032	0.0969	0.1012	0.0073	0.0095	0.0086	0.0293	0.0076	0.0154	0.1603
10	rs72843303	103004676	1.24	0.175701215111077	3.45	0.090551063959542	0.02886515989916	0.0967869462338897	0.1385	0.065	0.0065	0.0026	0.022	0.0026	0.0028	0.0146	0.1611	0.0104	0.0147	0.0073	0.0814	0.0173	0.0085	0.002	0.0032	0.0969	0.1012	0.0073	0.0095	0.0086	0.0293	0.0076	0.0154	0.1603
10	rs1885517	103008802	1.24	0.175701215111077	3.45	0.090551063959542	0.0339457819427789	0.094551885122987	0.1386	0.065	0.0066	0.0026	0.022	0.0026	0.0028	0.0147	0.1611	0.0104	0.0147	0.0073	0.0814	0.0173	0.0085	0.002	0.0032	0.0968	0.1016	0.0073	0.0095	0.0085	0.0294	0.0076	0.0154	0.1601
10	rs66765139	103015827	1.24	0.175701215111077	3.45	0.090551063959542	0.0528729116889087	0.123385683898008	0.139	0.0649	0.0066	0.0026	0.022	0.0026	0.0027	0.0147	0.1609	0.0104	0.014	0.0073	0.0819	0.0173	0.0085	0.002	0.0032	0.097	0.1017	0.0073	0.0096	0.0085	0.0293	0.0076	0.0154	0.1599
10	rs12258849	103021789	1.24	0.175701215111077	3.45	0.090551063959542	0.0531972954229895	0.138407328021447	0.1393	0.0649	0.0067	0.0026	0.0219	0.0026	0.0027	0.0147	0.1608	0.0103	0.014	0.0073	0.0817	0.0172	0.0085	0.002	0.0032	0.0969	0.1018	0.0074	0.0096	0.0085	0.0293	0.0077	0.0155	0.1599
10	rs11190898	103036303	1.24	0.175701215111077	3.44	0.0962054431234386	0.0621608984049929	0.162922357765626	0.1394	0.0648	0.0068	0.0025	0.0215	0.0026	0.0028	0.0145	0.161	0.0101	0.014	0.0074	0.0809	0.0172	0.0085	0.0021	0.0032	0.097	0.1022	0.0075	0.0096	0.0084	0.0293	0.008	0.0157	0.1597
10	rs56171414	103040538	1.24	0.175701215111077	3.45	0.090551063959542	0.0688548453937505	0.172364936005545	0.1394	0.0648	0.0069	0.0025	0.0214	0.0026	0.0028	0.0145	0.161	0.0101	0.014	0.0074	0.0806	0.0172	0.0085	0.0022	0.0033	0.0971	0.1024	0.0076	0.0096	0.0084	0.0294	0.0081	0.0158	0.1596
10	rs11595913	103041525	1.24	0.175701215111077	3.45	0.090551063959542	0.0643488380682789	0.164971953040269	0.1394	0.0648	0.0069	0.0025	0.0214	0.0026	0.0028	0.0145	0.1611	0.0101	0.014	0.0074	0.0805	0.0172	0.0084	0.0022	0.0033	0.0971	0.1024	0.0076	0.0096	0.0084	0.0294	0.0081	0.0158	0.1596
10	rs12242050	103048995	1.24	0.175701215111077	3.45	0.090551063959542	0.0842350406148106	0.186258923627492	0.14	0.065	0.0071	0.0024	0.0212	0.0026	0.0026	0.0143	0.1617	0.0101	0.0142	0.0073	0.0786	0.0173	0.0085	0.0023	0.003	0.0974	0.1025	0.0075	0.0096	0.0084	0.0294	0.008	0.0161	0.1598
10	rs11190909	103049258	1.24	0.175701215111077	3.45	0.090551063959542	0.0805888892153196	0.180979982509537	0.1399	0.065	0.0071	0.0024	0.0212	0.0026	0.0026	0.0143	0.1617	0.0101	0.0142	0.0073	0.0786	0.0173	0.0085	0.0023	0.003	0.0976	0.1024	0.0076	0.0096	0.0084	0.0294	0.008	0.0161	0.16
10	rs589433	103066248	1.23	0.19861485684188	3.46	0.0851540123614781	0.0866370170604611	0.194273865754705	0.1391	0.0646	0.0069	0.0024	0.0211	0.0025	0.0025	0.0143	0.1618	0.01	0.0144	0.0072	0.0779	0.0173	0.0085	0.0021	0.0026	0.0983	0.1031	0.0077	0.0099	0.0083	0.0292	0.008	0.0162	0.1612
10	rs79692371	103067673	1.22	0.223600634562227	3.46	0.0851540123614781	0.0852325757729612	0.177958244314392	0.1389	0.0646	0.0068	0.0024	0.021	0.0025	0.0025	0.0143	0.1617	0.0099	0.0144	0.0072	0.0779	0.0174	0.0085	0.0021	0.0026	0.0988	0.1031	0.0078	0.0099	0.0082	0.0292	0.0079	0.0162	0.1612
10	Affx-2393622	103068972	1.22	0.223600634562227	3.46	0.0851540123614781	0.100533054080012	0.188917802593623	0.1388	0.0646	0.0068	0.0024	0.021	0.0025	0.0026	0.0142	0.1618	0.0099	0.0143	0.0071	0.0779	0.0174	0.0086	0.0021	0.0026	0.099	0.1031	0.0078	0.0099	0.0081	0.0292	0.0079	0.0162	0.1612
10	rs4919537	103069096	1.22	0.223600634562227	3.46	0.0851540123614781	0.103164413225656	0.182801415270337	0.1388	0.0646	0.0067	0.0025	0.021	0.0025	0.0027	0.0142	0.1616	0.01	0.0143	0.0071	0.0779	0.0174	0.0086	0.0021	0.0027	0.0991	0.1031	0.0078	0.0099	0.0081	0.0292	0.0079	0.0162	0.1611
10	rs911559	103071624	1.22	0.223600634562227	3.45	0.090551063959542	0.102901989723731	0.153287601628678	0.1391	0.0646	0.0067	0.0025	0.021	0.0025	0.0027	0.014	0.1619	0.0099	0.0143	0.0071	0.0776	0.0174	0.0086	0.0021	0.0027	0.0993	0.1026	0.0081	0.0099	0.0081	0.0293	0.0079	0.0162	0.161
10	rs10883611	103077631	1.22	0.223600634562227	3.45	0.090551063959542	0.12363006281354	0.184324051582326	0.1393	0.0645	0.0067	0.0023	0.0208	0.0025	0.0026	0.014	0.1622	0.0099	0.0144	0.0071	0.0771	0.0175	0.0088	0.0021	0.0026	0.0998	0.1025	0.0081	0.01	0.0081	0.0293	0.008	0.0163	0.1606
10	rs17113901	103080154	1.22	0.223600634562227	3.45	0.090551063959542	0.133827391321512	0.186360950243274	0.1391	0.0643	0.0066	0.0024	0.0209	0.0025	0.0026	0.014	0.1623	0.0098	0.0143	0.007	0.0773	0.0174	0.0088	0.0021	0.0025	0.0997	0.1026	0.0081	0.01	0.0081	0.0294	0.008	0.0163	0.1606
10	rs4917937	103082958	1.22	0.223600634562227	3.45	0.090551063959542	0.177935220266874	0.13859106180516	0.1382	0.0629	0.0061	0.0031	0.0209	0.0027	0.0027	0.014	0.1619	0.0101	0.014	0.0071	0.0773	0.0173	0.0086	0.0024	0.0027	0.0997	0.1031	0.008	0.0101	0.0081	0.0302	0.008	0.0164	0.1615
10	rs7914378	103098396	1.22	0.223600634562227	3.45	0.090551063959542	0.205096355134818	0.0428508550264692	0.1402	0.0607	0.0059	0.0036	0.0207	0.0026	0.0025	0.0142	0.1653	0.0104	0.015	0.0066	0.0766	0.017	0.0074	0.0027	0.0025	0.0994	0.1047	0.0077	0.0102	0.0074	0.0299	0.0075	0.0161	0.1607
10	rs12781083	103101769	1.22	0.223600634562227	3.45	0.090551063959542	0.204346065343316	0.0397158453180618	0.1404	0.0605	0.0058	0.0036	0.0207	0.0026	0.0024	0.0143	0.1655	0.0104	0.015	0.0067	0.0768	0.017	0.0072	0.0027	0.0024	0.0994	0.1048	0.0076	0.0102	0.0073	0.0298	0.0074	0.0159	0.1607
10	rs10883617	103113035	1.22	0.223600634562227	3.45	0.090551063959542	0.185571735384781	0.0450385573984819	0.1408	0.0604	0.0058	0.0036	0.0206	0.0026	0.0024	0.0144	0.166	0.0104	0.0151	0.0069	0.0768	0.017	0.0071	0.0029	0.0023	0.099	0.1045	0.0076	0.0103	0.0072	0.0297	0.0073	0.0157	0.161
10	rs72847884	103115345	1.22	0.223600634562227	3.45	0.090551063959542	0.186319362004565	0.046150496103124	0.1408	0.0604	0.0058	0.0036	0.0206	0.0026	0.0024	0.0144	0.166	0.0104	0.0151	0.0069	0.0768	0.017	0.007	0.003	0.0023	0.099	0.1045	0.0076	0.0103	0.0072	0.0297	0.0073	0.0157	0.161
10	rs79131241	103129138	1.21	0.250745108472337	3.45	0.090551063959542	0.208911083744885	0.0295075739799362	0.1408	0.0604	0.0057	0.0036	0.0206	0.0026	0.0024	0.0145	0.1665	0.0104	0.0151	0.0069	0.0768	0.0169	0.0068	0.0033	0.0021	0.0985	0.1044	0.0075	0.0105	0.0071	0.0297	0.0072	0.0156	0.1613
10	rs10883634	103149125	1.21	0.250745108472337	3.45	0.090551063959542	0.217067549220019	0.0336686125553273	0.1408	0.0604	0.0057	0.0036	0.0206	0.0026	0.0024	0.0146	0.1665	0.0104	0.0151	0.0069	0.0768	0.0169	0.0068	0.0033	0.0021	0.0985	0.1044	0.0075	0.0105	0.0071	0.0297	0.0072	0.0156	0.1613
10	rs117425258	103155683	1.21	0.250745108472337	3.44	0.0962054431234386	0.204543359149927	0.0386221989422555	0.1409	0.0604	0.0057	0.0036	0.0206	0.0026	0.0024	0.0146	0.1665	0.0104	0.0151	0.0069	0.0767	0.0169	0.0068	0.0033	0.0021	0.0985	0.1043	0.0075	0.0105	0.0072	0.0297	0.0072	0.0155	0.1612
10	rs7905291	103159569	1.21	0.250745108472337	3.44	0.0962054431234386	0.20426717799678	0.0397158453180618	0.1409	0.0604	0.0057	0.0036	0.0206	0.0026	0.0024	0.0146	0.1665	0.0104	0.0151	0.0069	0.0767	0.0169	0.0069	0.0033	0.0021	0.0984	0.1043	0.0075	0.0105	0.0072	0.0297	0.0072	0.0155	0.1613
10	rs11191003	103180336	1.21	0.250745108472337	3.44	0.0962054431234386	0.20731678702635	0.0413820422838874	0.1409	0.0604	0.0057	0.0036	0.0206	0.0026	0.0024	0.0146	0.1665	0.0104	0.0151	0.0069	0.0767	0.0169	0.0068	0.0034	0.0021	0.0984	0.1043	0.0075	0.0105	0.0072	0.0297	0.0072	0.0155	0.1612
10	rs12248356	103197719	1.21	0.250745108472337	3.44	0.0962054431234386	0.218744510477416	0.0539495621488065	0.141	0.0604	0.0057	0.0036	0.0206	0.0026	0.0024	0.0146	0.1665	0.0104	0.0151	0.0069	0.0767	0.0169	0.0068	0.0034	0.0021	0.0983	0.1043	0.0075	0.0105	0.0073	0.0297	0.0073	0.0154	0.1612
10	rs117120739	103205151	1.21	0.250745108472337	3.44	0.0962054431234386	0.231827125975476	0.0580457816552925	0.1412	0.0603	0.0057	0.0036	0.0206	0.0026	0.0024	0.0146	0.1666	0.0104	0.0152	0.0069	0.0767	0.0169	0.0068	0.0034	0.0021	0.0983	0.1043	0.0075	0.0105	0.0073	0.0297	0.0073	0.0154	0.1611
10	rs117452441	103206769	1.21	0.250745108472337	3.44	0.0962054431234386	0.232335496283785	0.0585015898902488	0.1412	0.0603	0.0057	0.0036	0.0206	0.0026	0.0024	0.0146	0.1666	0.0104	0.0152	0.0068	0.0767	0.0169	0.0068	0.0034	0.0021	0.0983	0.1043	0.0075	0.0105	0.0073	0.0297	0.0073	0.0154	0.1611
10	rs4244344	103221122	1.21	0.250745108472337	3.44	0.0962054431234386	0.23681007162089	0.0618014129755543	0.1414	0.0603	0.0057	0.0036	0.0207	0.0026	0.0024	0.0146	0.1666	0.0104	0.0152	0.0068	0.0767	0.0169	0.0068	0.0034	0.0021	0.098	0.1043	0.0076	0.0105	0.0073	0.0297	0.0074	0.0153	0.1611
10	rs34711120	103231195	1.21	0.250745108472337	3.44	0.0962054431234386	0.238570111737837	0.0566231882187791	0.1414	0.0603	0.0057	0.0036	0.0207	0.0026	0.0024	0.0146	0.1666	0.0104	0.0152	0.0068	0.0767	0.0169	0.0068	0.0034	0.0021	0.098	0.1043	0.0076	0.0105	0.0073	0.0297	0.0074	0.0153	0.1611
10	rs72839391	103241146	1.21	0.250745108472337	3.44	0.0962054431234386	0.23925890947826	0.0598781317127712	0.1414	0.0603	0.0057	0.0036	0.0207	0.0026	0.0024	0.0146	0.1666	0.0104	0.0152	0.0068	0.0767	0.0169	0.0068	0.0034	0.0021	0.098	0.1043	0.0077	0.0105	0.0073	0.0297	0.0074	0.0153	0.1611
10	rs11597599	103248577	1.21	0.250745108472337	3.44	0.0962054431234386	0.239905652773918	0.059089864750233	0.1414	0.0603	0.0057	0.0036	0.0207	0.0026	0.0024	0.0146	0.1666	0.0104	0.0152	0.0068	0.0767	0.0169	0.0068	0.0034	0.0021	0.098	0.1043	0.0077	0.0105	0.0073	0.0297	0.0074	0.0153	0.1611
10	rs9420837	103259496	1.21	0.250745108472337	3.44	0.0962054431234386	0.238570111737837	0.0565588846410579	0.1414	0.0603	0.0057	0.0036	0.0207	0.0026	0.0024	0.0146	0.1666	0.0104	0.0152	0.0068	0.0767	0.0169	0.0068	0.0034	0.0021	0.098	0.1043	0.0077	0.0105	0.0073	0.0297	0.0074	0.0153	0.1611
10	rs61874021	103270317	1.21	0.250745108472337	3.44	0.0962054431234386	0.224608393036532	0.0656563058331336	0.1415	0.0602	0.0057	0.0036	0.0207	0.0026	0.0023	0.0147	0.1667	0.0105	0.0152	0.0068	0.0766	0.0169	0.0067	0.0034	0.0021	0.0977	0.1044	0.0079	0.0106	0.0073	0.0296	0.0073	0.0153	0.161
10	rs9419923	103281308	1.21	0.250745108472337	3.44	0.0962054431234386	0.224858070957963	0.065041115434425	0.1415	0.0602	0.0057	0.0036	0.0207	0.0026	0.0023	0.0147	0.1667	0.0105	0.0152	0.0068	0.0766	0.0169	0.0067	0.0034	0.0021	0.0977	0.1044	0.0079	0.0106	0.0073	0.0296	0.0073	0.0153	0.161
10	rs17767748	103285900	1.21	0.250745108472337	3.44	0.0962054431234386	0.226651954680598	0.065519386739129	0.1415	0.0603	0.0056	0.0037	0.0207	0.0026	0.0023	0.0147	0.1667	0.0106	0.0152	0.0068	0.0766	0.0169	0.0067	0.0033	0.0021	0.0977	0.1044	0.0079	0.0106	0.0073	0.0296	0.0073	0.0152	0.161
10	rs78372980	103296692	1.21	0.250745108472337	3.44	0.0962054431234386	0.227028423683189	0.0640889964898821	0.1415	0.0603	0.0056	0.0037	0.0207	0.0026	0.0023	0.0147	0.1667	0.0106	0.0152	0.0068	0.0765	0.0169	0.0067	0.0033	0.0021	0.0977	0.1044	0.0079	0.0106	0.0073	0.0296	0.0073	0.0152	0.161
10	rs4151060	103298099	1.21	0.250745108472337	3.44	0.0962054431234386	0.227028423683189	0.0642925244573774	0.1415	0.0603	0.0056	0.0037	0.0207	0.0026	0.0023	0.0147	0.1667	0.0106	0.0152	0.0068	0.0765	0.0169	0.0067	0.0033	0.0021	0.0977	0.1044	0.0079	0.0106	0.0073	0.0296	0.0073	0.0152	0.161
10	rs11191042	103307959	1.21	0.250745108472337	3.44	0.0962054431234386	0.227447130498016	0.0651776141794021	0.1415	0.0603	0.0056	0.0037	0.0207	0.0026	0.0023	0.0147	0.1667	0.0106	0.0152	0.0068	0.0765	0.0169	0.0067	0.0033	0.0021	0.0977	0.1044	0.0079	0.0106	0.0073	0.0296	0.0073	0.0152	0.161
10	rs76569850	103311730	1.21	0.250745108472337	3.45	0.090551063959542	0.226902895368779	0.0634800449719103	0.1415	0.0603	0.0056	0.0037	0.0207	0.0026	0.0023	0.0147	0.1667	0.0106	0.0152	0.0068	0.0765	0.0169	0.0067	0.0033	0.0021	0.0977	0.1044	0.0079	0.0106	0.0073	0.0296	0.0073	0.0152	0.161
10	Affx-2396400	103316834	1.21	0.250745108472337	3.43	0.102124300974309	0.213250111731911	0.055279413573728	0.1415	0.0603	0.0056	0.0037	0.0207	0.0026	0.0023	0.0147	0.1668	0.0106	0.0153	0.0068	0.0765	0.0169	0.0067	0.0033	0.0022	0.0975	0.1043	0.008	0.0106	0.0073	0.0296	0.0073	0.0153	0.1608
10	rs11191048	103319198	1.21	0.250745108472337	3.43	0.102124300974309	0.210151405014043	0.0554705311692751	0.1415	0.0603	0.0056	0.0037	0.0207	0.0026	0.0023	0.0147	0.1668	0.0107	0.0153	0.0068	0.0765	0.017	0.0067	0.0033	0.0022	0.0974	0.1043	0.0081	0.0106	0.0073	0.0297	0.0073	0.0153	0.1608
10	rs918263	103320642	1.21	0.250745108472337	3.43	0.102124300974309	0.212241239020443	0.0525714224758535	0.1415	0.0603	0.0056	0.0037	0.0208	0.0026	0.0023	0.0147	0.1668	0.0107	0.0153	0.0068	0.0765	0.0171	0.0067	0.0034	0.0022	0.0972	0.1042	0.0079	0.0106	0.0073	0.0297	0.0073	0.0153	0.1608
10	rs78746328	103328344	1.21	0.250745108472337	3.43	0.102124300974309	0.179689533766796	0.0420006674665008	0.1415	0.0602	0.0056	0.0037	0.0208	0.0027	0.0024	0.0148	0.1666	0.0108	0.0153	0.0069	0.0766	0.0171	0.0067	0.0034	0.0022	0.0972	0.1041	0.008	0.0106	0.0074	0.0296	0.0073	0.0153	0.1606
10	rs4919559	103336402	1.21	0.250745108472337	3.43	0.102124300974309	0.119906759195556	0.0516406600843847	0.1417	0.0599	0.0055	0.0037	0.0208	0.0028	0.0024	0.0149	0.1654	0.0109	0.0156	0.007	0.077	0.0172	0.0067	0.0032	0.0026	0.0975	0.104	0.008	0.0108	0.0076	0.0295	0.0072	0.0152	0.1603
10	rs3730477	103340056	1.21	0.250745108472337	3.43	0.102124300974309	0.0943009078124208	0.0597464449684687	0.1417	0.0599	0.0055	0.0037	0.0207	0.0028	0.0024	0.0148	0.1655	0.0109	0.0157	0.0069	0.0776	0.0171	0.0067	0.0031	0.0027	0.0974	0.1037	0.0081	0.0108	0.0077	0.0292	0.0072	0.0151	0.1604
10	rs117760141	103346599	1.21	0.250745108472337	3.43	0.102124300974309	0.0906716397038753	0.0630081124065204	0.1417	0.0598	0.0055	0.0037	0.0207	0.0028	0.0024	0.0148	0.1655	0.0109	0.0158	0.0069	0.0778	0.0171	0.0067	0.0031	0.0028	0.0974	0.1036	0.0081	0.0108	0.0078	0.0292	0.0072	0.0151	0.1603
10	rs11191064	103367824	1.21	0.250745108472337	3.42	0.108314757127468	0.0789152058490533	0.0991233950663608	0.1416	0.0597	0.0055	0.0037	0.0206	0.0028	0.0024	0.0148	0.1656	0.0109	0.0159	0.0069	0.0787	0.017	0.0068	0.0031	0.0029	0.0973	0.1029	0.0081	0.0109	0.0079	0.029	0.0072	0.015	0.1602
10	rs7006	103368654	1.21	0.250745108472337	3.42	0.108314757127468	0.0848837476441182	0.104026197581515	0.142	0.0596	0.0054	0.0037	0.0206	0.0028	0.0024	0.0147	0.1657	0.0109	0.016	0.0069	0.0784	0.0171	0.007	0.0029	0.003	0.0972	0.1031	0.0081	0.0109	0.0081	0.0288	0.0072	0.0151	0.1599
10	rs7918111	103369601	1.21	0.250745108472337	3.42	0.108314757127468	0.0829242579871079	0.0971882224860219	0.1418	0.0596	0.0054	0.0037	0.0206	0.0028	0.0024	0.0147	0.1657	0.0109	0.016	0.0069	0.0785	0.0171	0.007	0.0029	0.003	0.0971	0.1031	0.0081	0.0109	0.0081	0.0287	0.0072	0.0151	0.1599
10	rs72844618	103389335	1.21	0.250745108472337	3.42	0.108314757127468	0.0842812715636974	0.0827839899811906	0.1422	0.0592	0.0054	0.0037	0.0207	0.0028	0.0024	0.0148	0.1657	0.011	0.0162	0.0069	0.0782	0.0172	0.0071	0.003	0.003	0.097	0.1027	0.008	0.011	0.0083	0.0285	0.0073	0.0152	0.1598
10	rs112391054	103390597	1.21	0.250745108472337	3.42	0.108314757127468	0.0961493221239377	0.0902998883975837	0.1425	0.059	0.0054	0.0037	0.0207	0.0028	0.0024	0.0148	0.1658	0.0111	0.0163	0.007	0.078	0.0172	0.0071	0.0031	0.0031	0.0969	0.1024	0.008	0.011	0.0083	0.0283	0.0074	0.0153	0.1597
10	rs9651449	103390956	1.21	0.250745108472337	3.44	0.0962054431234386	0.106479890880361	0.110704851781014	0.1426	0.059	0.0054	0.0037	0.0207	0.0028	0.0024	0.0148	0.1658	0.0111	0.0163	0.007	0.078	0.0172	0.0071	0.0031	0.0031	0.0969	0.1024	0.008	0.011	0.0084	0.0283	0.0074	0.0153	0.1597
10	rs9651450	103392145	1.22	0.223600634562227	3.44	0.0962054431234386	0.122868145121514	0.127459408191654	0.1428	0.059	0.0053	0.0037	0.0207	0.0028	0.0023	0.0147	0.1657	0.0111	0.0164	0.007	0.0777	0.0172	0.0071	0.0031	0.0031	0.0969	0.1026	0.0081	0.0111	0.0084	0.0285	0.0074	0.0153	0.1594
10	rs12570717	103392464	1.22	0.223600634562227	3.44	0.0962054431234386	0.121323883763172	0.126303135951984	0.1428	0.059	0.0053	0.0037	0.0207	0.0028	0.0023	0.0147	0.1657	0.0111	0.0164	0.007	0.0778	0.0172	0.0071	0.0031	0.0031	0.0969	0.1026	0.0081	0.0111	0.0084	0.0285	0.0074	0.0153	0.1594
10	rs11191071	103398240	1.22	0.223600634562227	3.44	0.0962054431234386	0.115547214997881	0.121892733284845	0.1428	0.059	0.0053	0.0037	0.0207	0.0028	0.0023	0.0147	0.1657	0.0111	0.0164	0.007	0.0779	0.0172	0.0071	0.0031	0.0031	0.0967	0.1026	0.0081	0.0111	0.0084	0.0285	0.0074	0.0153	0.1594
10	rs78797621	103399114	1.22	0.223600634562227	3.45	0.090551063959542	0.115519046393991	0.124002406190473	0.1428	0.059	0.0053	0.0037	0.0207	0.0028	0.0023	0.0147	0.1657	0.0111	0.0164	0.007	0.078	0.0172	0.0071	0.0031	0.0031	0.0967	0.1026	0.0081	0.0111	0.0084	0.0285	0.0074	0.0153	0.1594
10	rs17114146	103401516	1.22	0.223600634562227	3.45	0.090551063959542	0.111975878492236	0.11814704359979	0.1429	0.0591	0.0053	0.0036	0.0207	0.0028	0.0023	0.0147	0.1659	0.0111	0.0164	0.007	0.0782	0.0172	0.0071	0.0031	0.0031	0.0956	0.103	0.0081	0.0111	0.0084	0.0285	0.0074	0.0153	0.1595
10	rs79084338	103407668	1.22	0.223600634562227	3.45	0.090551063959542	0.111121315039576	0.120493846665472	0.1429	0.0591	0.0053	0.0036	0.0207	0.0028	0.0023	0.0147	0.1659	0.0111	0.0164	0.007	0.0782	0.0172	0.0071	0.0031	0.0031	0.0957	0.1031	0.0081	0.0111	0.0084	0.0285	0.0074	0.0153	0.1594
10	rs17696674	103415063	1.22	0.223600634562227	3.45	0.090551063959542	0.11057212633694	0.120319413142363	0.1429	0.0591	0.0053	0.0036	0.0207	0.0028	0.0023	0.0147	0.1659	0.0111	0.0164	0.007	0.0782	0.0172	0.0071	0.0031	0.0031	0.0958	0.1032	0.0081	0.0111	0.0084	0.0285	0.0074	0.0153	0.1593
10	rs79146152	103421818	1.22	0.223600634562227	3.45	0.090551063959542	0.107527678594159	0.119361731469192	0.1429	0.0591	0.0053	0.0036	0.0207	0.0028	0.0023	0.0147	0.1659	0.0111	0.0164	0.007	0.0782	0.0172	0.0071	0.0031	0.0031	0.0958	0.1032	0.0081	0.0111	0.0083	0.0285	0.0074	0.0153	0.1593
10	rs72844630	103426441	1.22	0.223600634562227	3.46	0.0851540123614781	0.105784898914862	0.11444570419554	0.1429	0.0591	0.0053	0.0036	0.0207	0.0027	0.0023	0.0147	0.1659	0.0111	0.0164	0.007	0.0782	0.0172	0.0071	0.0031	0.0031	0.0958	0.1032	0.0081	0.0111	0.0083	0.0285	0.0074	0.0153	0.1593
10	rs117664315	103454423	1.22	0.223600634562227	3.46	0.0851540123614781	0.0984023579877865	0.109861296652405	0.143	0.059	0.0053	0.0035	0.0207	0.0027	0.0022	0.0147	0.1659	0.0111	0.0164	0.007	0.0781	0.0171	0.0072	0.0032	0.0032	0.0961	0.1032	0.0081	0.0111	0.0083	0.0285	0.0073	0.0152	0.1593
10	rs117453676	103486035	1.22	0.223600634562227	3.46	0.0851540123614781	0.0941272257452871	0.0798664920361935	0.1435	0.0585	0.005	0.0032	0.0209	0.0024	0.0022	0.0146	0.1665	0.0112	0.0165	0.007	0.078	0.017	0.0071	0.0033	0.0033	0.097	0.1032	0.008	0.0114	0.0081	0.0284	0.0071	0.015	0.1592
10	rs17114177	103487371	1.22	0.223600634562227	3.47	0.0800071130091993	0.094599117791107	0.0860495335234299	0.1435	0.0584	0.005	0.0032	0.0209	0.0024	0.0022	0.0146	0.1665	0.0112	0.0165	0.007	0.078	0.017	0.0071	0.0034	0.0033	0.097	0.1032	0.008	0.0114	0.0081	0.0284	0.0071	0.015	0.1592
10	rs6584453	103488124	1.22	0.223600634562227	3.47	0.0800071130091993	0.101284252444682	0.103778876033603	0.1435	0.0584	0.005	0.0032	0.0209	0.0024	0.0022	0.0146	0.1665	0.0112	0.0165	0.007	0.078	0.017	0.0071	0.0034	0.0033	0.0971	0.1032	0.008	0.0114	0.0081	0.0284	0.0071	0.015	0.1591
10	rs61874089	103506911	1.22	0.223600634562227	3.47	0.0800071130091993	0.160870125112688	0.0476317850773616	0.1447	0.0576	0.0049	0.0035	0.021	0.0024	0.0022	0.0143	0.1671	0.0118	0.0164	0.0068	0.0786	0.017	0.0067	0.0033	0.0032	0.0973	0.1035	0.0078	0.0117	0.0079	0.029	0.0067	0.0145	0.1578
10	rs10883688	103510393	1.22	0.223600634562227	3.47	0.0800071130091993	0.170270423228661	0.0604722476806379	0.1448	0.0575	0.0049	0.0035	0.021	0.0024	0.0022	0.0143	0.1671	0.0118	0.0164	0.0067	0.0786	0.017	0.0067	0.0033	0.0032	0.0973	0.1035	0.0078	0.0117	0.0079	0.029	0.0067	0.0145	0.1577
10	rs10786648	103521325	1.22	0.223600634562227	3.47	0.0800071130091993	0.164502263511014	0.0717983474156534	0.1448	0.0573	0.0049	0.0035	0.021	0.0026	0.0022	0.0143	0.1673	0.0119	0.0164	0.0067	0.0786	0.0169	0.0066	0.0033	0.0033	0.0972	0.1035	0.0078	0.0117	0.0079	0.0291	0.0066	0.0145	0.1575
10	rs149987320	103541053	1.22	0.223600634562227	3.47	0.0800071130091993	0.139757111759992	0.0628063109360394	0.1449	0.0573	0.0048	0.0034	0.021	0.0025	0.0022	0.0142	0.1669	0.0119	0.0164	0.0066	0.0789	0.0168	0.0066	0.0034	0.0034	0.0975	0.1034	0.008	0.0117	0.0079	0.0292	0.0065	0.0143	0.1576
10	rs41291486	103545370	1.22	0.223600634562227	3.47	0.0800071130091993	0.136648153596021	0.0597464449684687	0.1449	0.0573	0.0048	0.0034	0.021	0.0025	0.0022	0.0142	0.1669	0.0118	0.0164	0.0066	0.0789	0.0168	0.0066	0.0034	0.0034	0.0976	0.1033	0.008	0.0117	0.0078	0.0292	0.0065	0.0143	0.1577
10	rs17697930	103563470	1.22	0.223600634562227	3.47	0.0800071130091993	0.111424084985996	0.0645643175453428	0.1449	0.0574	0.0048	0.0034	0.021	0.0026	0.0024	0.0142	0.1668	0.0117	0.0164	0.0066	0.079	0.0168	0.0066	0.0034	0.0034	0.0977	0.1033	0.0081	0.0117	0.0078	0.0292	0.0064	0.0143	0.1577
10	rs79515366	103582573	1.22	0.223600634562227	3.47	0.0800071130091993	0.10131021815133	0.0649047369682324	0.1449	0.0574	0.0047	0.0034	0.021	0.0026	0.0024	0.0142	0.1666	0.0116	0.0165	0.0066	0.0791	0.0167	0.0066	0.0034	0.0034	0.0977	0.1031	0.0082	0.0117	0.0078	0.0292	0.0063	0.0142	0.1581
10	rs41300229	103605987	1.22	0.223600634562227	3.47	0.0800071130091993	0.0990667333276475	0.0924949556582326	0.145	0.0574	0.0047	0.0034	0.021	0.0026	0.0024	0.0142	0.1668	0.0114	0.0165	0.0066	0.0793	0.0168	0.0066	0.0035	0.0034	0.0976	0.1028	0.0082	0.0118	0.0077	0.0293	0.0062	0.0142	0.1582
10	rs11817154	103606736	1.22	0.223600634562227	3.47	0.0800071130091993	0.0996567849372239	0.100665969971369	0.145	0.0574	0.0047	0.0034	0.021	0.0026	0.0024	0.0142	0.1668	0.0114	0.0165	0.0066	0.0793	0.0168	0.0066	0.0035	0.0034	0.0976	0.1028	0.0082	0.0118	0.0077	0.0293	0.0062	0.0142	0.1582
10	rs7090198	103608495	1.22	0.223600634562227	3.47	0.0800071130091993	0.0992717199547018	0.10131825227347	0.145	0.0574	0.0047	0.0034	0.021	0.0026	0.0024	0.0142	0.1668	0.0114	0.0165	0.0066	0.0793	0.0168	0.0066	0.0035	0.0034	0.0976	0.1028	0.0082	0.0118	0.0077	0.0293	0.0062	0.0142	0.1582
10	rs61873589	103627885	1.22	0.223600634562227	3.47	0.0800071130091993	0.0941272257452871	0.0943136355729378	0.1451	0.0573	0.0048	0.0034	0.021	0.0026	0.0024	0.0142	0.1669	0.0114	0.0165	0.0066	0.0793	0.0167	0.0065	0.0035	0.0034	0.0975	0.1028	0.0083	0.0118	0.0077	0.0293	0.0062	0.0142	0.158
10	rs11191138	103631366	1.22	0.223600634562227	3.47	0.0800071130091993	0.092917094512814	0.0912380688461112	0.1451	0.0573	0.0048	0.0034	0.021	0.0026	0.0024	0.0142	0.1669	0.0114	0.0165	0.0066	0.0793	0.0168	0.0065	0.0035	0.0034	0.0975	0.1028	0.0083	0.0118	0.0077	0.0293	0.0062	0.0142	0.1579
10	rs79926561	103694077	1.22	0.223600634562227	3.47	0.0800071130091993	0.0885323760478277	0.0769185302473213	0.1451	0.0573	0.0049	0.0033	0.021	0.0026	0.0025	0.0143	0.167	0.0115	0.0165	0.0065	0.0793	0.0168	0.0065	0.0035	0.0034	0.0973	0.1028	0.0083	0.0119	0.0077	0.0293	0.0062	0.0143	0.1577
10	rs76316546	103703080	1.22	0.223600634562227	3.47	0.0800071130091993	0.0888906592813242	0.0779451720202022	0.1453	0.0573	0.0049	0.0033	0.021	0.0026	0.0025	0.0143	0.167	0.0115	0.0165	0.0065	0.0793	0.0168	0.0065	0.0035	0.0034	0.0972	0.1028	0.0083	0.0119	0.0077	0.0293	0.0062	0.0143	0.1577
10	rs79746415	103712453	1.22	0.223600634562227	3.47	0.0800071130091993	0.0884846742989674	0.0775778760165104	0.1453	0.0573	0.0049	0.0033	0.021	0.0026	0.0025	0.0143	0.167	0.0115	0.0165	0.0065	0.0793	0.0168	0.0064	0.0035	0.0034	0.0972	0.1028	0.0083	0.0119	0.0077	0.0293	0.0062	0.0143	0.1577
10	rs17114278	103714781	1.22	0.223600634562227	3.47	0.0800071130091993	0.0884608295420604	0.0767723215417254	0.1453	0.0573	0.0049	0.0033	0.021	0.0026	0.0025	0.0143	0.167	0.0115	0.0165	0.0065	0.0793	0.0168	0.0064	0.0035	0.0034	0.0972	0.1028	0.0083	0.0119	0.0077	0.0293	0.0062	0.0143	0.1577
10	rs17699425	103720813	1.22	0.223600634562227	3.47	0.0800071130091993	0.0884608295420604	0.075679389756665	0.1453	0.0573	0.0049	0.0033	0.021	0.0026	0.0025	0.0143	0.167	0.0115	0.0165	0.0065	0.0793	0.0168	0.0064	0.0035	0.0034	0.0972	0.1028	0.0083	0.0119	0.0077	0.0293	0.0062	0.0143	0.1577
10	rs11191163	103733624	1.22	0.223600634562227	3.47	0.0800071130091993	0.0877948314554025	0.0773578385758807	0.1453	0.0573	0.0049	0.0033	0.021	0.0026	0.0025	0.0143	0.1671	0.0115	0.0165	0.0065	0.0793	0.0168	0.0064	0.0035	0.0034	0.0972	0.1028	0.0083	0.0119	0.0076	0.0293	0.0062	0.0143	0.1577
10	rs72844686	103755374	1.22	0.223600634562227	3.47	0.0800071130091993	0.0844895111967376	0.0843724367190833	0.1453	0.0573	0.0049	0.0033	0.021	0.0026	0.0025	0.0143	0.1672	0.0114	0.0165	0.0064	0.0794	0.0167	0.0064	0.0035	0.0033	0.0972	0.1028	0.0083	0.0119	0.0076	0.0293	0.0062	0.0143	0.1576
10	rs12413996	103799542	1.22	0.223600634562227	3.47	0.0800071130091993	0.0827413387952557	0.0846763759828098	0.1454	0.0573	0.0049	0.0033	0.0209	0.0026	0.0025	0.0143	0.1673	0.0114	0.0165	0.0064	0.0795	0.0167	0.0064	0.0035	0.0033	0.0972	0.1028	0.0083	0.012	0.0075	0.0294	0.0062	0.0143	0.1575
10	rs117507246	103813017	1.22	0.223600634562227	3.47	0.0800071130091993	0.0823534928700543	0.0899880188312368	0.1454	0.0573	0.0049	0.0033	0.0209	0.0026	0.0025	0.0143	0.1674	0.0114	0.0165	0.0064	0.0795	0.0167	0.0063	0.0035	0.0033	0.0972	0.1028	0.0083	0.012	0.0075	0.0294	0.0062	0.0143	0.1574
10	rs3737243	103825747	1.22	0.223600634562227	3.47	0.0800071130091993	0.0806563060524313	0.092731380121171	0.1455	0.0573	0.005	0.0033	0.0209	0.0026	0.0025	0.0143	0.1675	0.0114	0.0164	0.0064	0.0795	0.0167	0.0063	0.0035	0.0033	0.0972	0.1028	0.0083	0.012	0.0075	0.0294	0.0062	0.0142	0.1574
10	rs34915952	103829583	1.22	0.223600634562227	3.47	0.0800071130091993	0.0769365004700641	0.0976706135565769	0.1456	0.0572	0.005	0.0032	0.0208	0.0027	0.0025	0.0143	0.1678	0.0113	0.0164	0.0064	0.0797	0.0166	0.0062	0.0035	0.0032	0.0972	0.1028	0.0084	0.0121	0.0074	0.0294	0.0062	0.0142	0.1572
10	rs12776515	103840987	1.22	0.223600634562227	3.47	0.0800071130091993	0.0738376510674263	0.108432939731538	0.146	0.0572	0.0053	0.0031	0.0205	0.0028	0.0025	0.0142	0.1688	0.0111	0.0163	0.0063	0.0804	0.0164	0.0061	0.0035	0.003	0.0973	0.1028	0.0085	0.0124	0.0069	0.0296	0.0062	0.0141	0.1564
10	rs34848795	103842723	1.22	0.223600634562227	3.47	0.0800071130091993	0.0702436830162882	0.101808540055431	0.1461	0.0572	0.0053	0.003	0.0204	0.0028	0.0025	0.0142	0.1689	0.0111	0.0163	0.0063	0.0804	0.0163	0.0061	0.0034	0.003	0.0973	0.1028	0.0085	0.0124	0.0069	0.0296	0.0062	0.0141	0.1563
10	rs58642005	103845328	1.22	0.223600634562227	3.47	0.0800071130091993	0.069159652812718	0.114103670437991	0.1463	0.0572	0.0054	0.003	0.0204	0.0028	0.0025	0.0142	0.169	0.0112	0.0163	0.0064	0.0805	0.0163	0.006	0.0034	0.0029	0.0973	0.1028	0.0085	0.0124	0.0069	0.0295	0.0062	0.014	0.1561
10	rs3930291	103852254	1.22	0.223600634562227	3.47	0.0800071130091993	0.0787822849896954	0.125682155692457	0.1469	0.0572	0.0055	0.0029	0.0203	0.0029	0.0025	0.0143	0.1696	0.0113	0.0163	0.0063	0.0808	0.0162	0.0059	0.0034	0.0028	0.0973	0.1026	0.0087	0.0125	0.0067	0.0295	0.0063	0.0139	0.155
10	rs77850387	103865999	1.22	0.223600634562227	3.45	0.090551063959542	0.0854889628421231	0.138774884672921	0.1486	0.0574	0.0055	0.0027	0.02	0.003	0.0025	0.0142	0.1704	0.0112	0.0165	0.0061	0.0805	0.016	0.0058	0.0033	0.0025	0.0969	0.103	0.0087	0.0123	0.0065	0.0299	0.006	0.014	0.1539
10	rs72845615	103877547	1.22	0.223600634562227	3.45	0.090551063959542	0.0970061677953214	0.13675774220584	0.1497	0.0576	0.0054	0.0026	0.0197	0.0031	0.0025	0.0142	0.171	0.0111	0.0166	0.006	0.0804	0.016	0.0057	0.0033	0.0023	0.0966	0.1032	0.0087	0.0121	0.0064	0.0302	0.0059	0.0141	0.1533
10	rs2786846	103879052	1.22	0.223600634562227	3.45	0.090551063959542	0.103059393851501	0.165951115140525	0.1499	0.0576	0.0054	0.0026	0.0197	0.0031	0.0025	0.0142	0.171	0.0111	0.0166	0.006	0.0804	0.016	0.0057	0.0033	0.0023	0.0966	0.1033	0.0087	0.0121	0.0064	0.0302	0.0059	0.0141	0.1532
10	rs11818657	103882394	1.22	0.223600634562227	3.44	0.0962054431234386	0.107743396039688	0.172961250104907	0.15	0.0576	0.0054	0.0026	0.0196	0.0031	0.0024	0.0142	0.171	0.011	0.0166	0.006	0.0803	0.016	0.0057	0.0033	0.0023	0.0965	0.1034	0.0086	0.0121	0.0063	0.0303	0.0058	0.0141	0.1531
10	rs10883710	103885557	1.22	0.223600634562227	3.44	0.0962054431234386	0.108500517446727	0.176053579771191	0.15	0.0577	0.0054	0.0026	0.0196	0.0032	0.0025	0.0142	0.171	0.0111	0.0167	0.006	0.0802	0.0159	0.0057	0.0033	0.0022	0.0965	0.1035	0.0086	0.0121	0.0063	0.0303	0.0058	0.0141	0.153
10	rs116902323	103889022	1.22	0.223600634562227	3.44	0.0962054431234386	0.10926092358617	0.185545272145858	0.15	0.0577	0.0054	0.0025	0.0196	0.0031	0.0025	0.0142	0.1709	0.011	0.0167	0.006	0.0803	0.016	0.0056	0.0033	0.0022	0.0965	0.1037	0.0086	0.0121	0.0063	0.0304	0.0058	0.0142	0.153
10	rs75709864	103894609	1.22	0.223600634562227	3.44	0.0962054431234386	0.114032143156702	0.208200494923219	0.1499	0.0578	0.0054	0.0025	0.0196	0.0031	0.0025	0.0142	0.1709	0.0111	0.0167	0.006	0.0803	0.016	0.0056	0.0033	0.0022	0.0964	0.1038	0.0086	0.012	0.0062	0.0304	0.0058	0.0142	0.1531
10	rs4919611	103894939	1.22	0.223600634562227	3.44	0.0962054431234386	0.114788142754782	0.212878157496688	0.1499	0.0578	0.0054	0.0025	0.0196	0.0031	0.0025	0.0142	0.1709	0.0111	0.0167	0.006	0.0803	0.016	0.0056	0.0033	0.0022	0.0964	0.1038	0.0086	0.012	0.0062	0.0304	0.0058	0.0142	0.1531
10	rs17114381	103895979	1.22	0.223600634562227	3.44	0.0962054431234386	0.116054971185838	0.218558000785268	0.1499	0.0578	0.0054	0.0025	0.0196	0.0031	0.0024	0.0142	0.1709	0.0111	0.0167	0.006	0.0803	0.016	0.0056	0.0033	0.0022	0.0964	0.1038	0.0086	0.012	0.0062	0.0304	0.0058	0.0142	0.1531
10	rs61731871	103900729	1.22	0.223600634562227	3.44	0.0962054431234386	0.118471189279254	0.2135186814323	0.15	0.0578	0.0054	0.0025	0.0196	0.0031	0.0023	0.0142	0.1709	0.011	0.0166	0.006	0.0803	0.016	0.0056	0.0033	0.0022	0.0964	0.1039	0.0086	0.012	0.0062	0.0304	0.0058	0.0142	0.1532
10	rs118161359	103906612	1.22	0.223600634562227	3.44	0.0962054431234386	0.119015460097216	0.206402475603754	0.1499	0.0578	0.0054	0.0025	0.0196	0.0031	0.0023	0.0142	0.1709	0.011	0.0166	0.006	0.0803	0.016	0.0056	0.0033	0.0022	0.0964	0.104	0.0086	0.012	0.0062	0.0304	0.0058	0.0142	0.1532
10	rs34169738	103907055	1.22	0.223600634562227	3.42	0.108314757127468	0.119044148220777	0.207247956042958	0.1499	0.0578	0.0054	0.0025	0.0196	0.0031	0.0023	0.0142	0.1709	0.011	0.0166	0.006	0.0803	0.016	0.0056	0.0033	0.0022	0.0964	0.104	0.0086	0.012	0.0062	0.0304	0.0058	0.0142	0.1532
10	rs61874824	103918171	1.22	0.223600634562227	3.42	0.108314757127468	0.12051285327965	0.193860061239664	0.1499	0.0579	0.0054	0.0024	0.0196	0.003	0.0023	0.0142	0.1709	0.011	0.0167	0.006	0.0804	0.016	0.0055	0.0033	0.0021	0.0964	0.1042	0.0086	0.012	0.0062	0.0305	0.0057	0.0142	0.1533
10	rs1049455	103920475	1.22	0.223600634562227	3.41	0.114783892697204	0.119101537157303	0.201563401748417	0.1498	0.0579	0.0055	0.0024	0.0196	0.003	0.0022	0.0141	0.1707	0.011	0.0166	0.006	0.0804	0.016	0.0056	0.0033	0.0021	0.0964	0.1043	0.0086	0.012	0.0062	0.0305	0.0058	0.0142	0.1533
10	rs11191238	103952938	1.23	0.19861485684188	3.4	0.121538743628758	0.12457174630929	0.147138196921556	0.1493	0.0581	0.0054	0.0023	0.0196	0.003	0.0022	0.0142	0.1711	0.0109	0.0167	0.0059	0.081	0.0161	0.0054	0.0033	0.0021	0.0965	0.1045	0.0086	0.0121	0.0061	0.03	0.0057	0.0144	0.1528
10	rs117219521	103957883	1.23	0.19861485684188	3.39	0.128586294370088	0.126319377746988	0.153382911667187	0.1492	0.0582	0.0054	0.0023	0.0196	0.003	0.0022	0.0143	0.1712	0.0109	0.0167	0.0059	0.0811	0.0161	0.0054	0.0033	0.0021	0.0965	0.1045	0.0085	0.0121	0.0061	0.03	0.0057	0.0144	0.1527
10	rs7083450	103984060	1.22	0.223600634562227	3.39	0.128586294370088	0.129194620941793	0.160784872734272	0.149	0.0583	0.0054	0.0023	0.0197	0.003	0.0022	0.0142	0.1714	0.011	0.0168	0.0059	0.0814	0.0162	0.0053	0.0033	0.0022	0.0965	0.1047	0.0085	0.0122	0.006	0.0297	0.0057	0.0146	0.1524
10	rs116093870	103984390	1.22	0.223600634562227	3.39	0.128586294370088	0.129074035926606	0.157597423766489	0.149	0.0583	0.0054	0.0023	0.0197	0.003	0.0022	0.0142	0.1714	0.011	0.0168	0.0059	0.0814	0.0162	0.0053	0.0033	0.0022	0.0965	0.1047	0.0085	0.0122	0.006	0.0297	0.0057	0.0146	0.1524
10	rs36103207	103988265	1.22	0.223600634562227	3.39	0.128586294370088	0.128442082436539	0.15894691087472	0.1489	0.0583	0.0054	0.0023	0.0197	0.003	0.0022	0.0142	0.1714	0.011	0.0168	0.0059	0.0815	0.0162	0.0053	0.0033	0.0021	0.0965	0.1047	0.0085	0.0122	0.006	0.0296	0.0056	0.0145	0.1523
10	rs75857566	104019489	1.22	0.223600634562227	3.4	0.121538743628758	0.128682605207001	0.155964265666792	0.1488	0.0584	0.0054	0.0025	0.0197	0.003	0.0022	0.0142	0.1715	0.011	0.0168	0.0059	0.0817	0.0161	0.0052	0.0032	0.0022	0.0966	0.1046	0.0085	0.0122	0.006	0.0295	0.0056	0.0145	0.1521
10	rs2485371	104034087	1.22	0.223600634562227	3.4	0.121538743628758	0.1302223454817	0.169295433701399	0.1488	0.0584	0.0054	0.0025	0.0197	0.003	0.0022	0.0142	0.1715	0.011	0.0168	0.0059	0.0817	0.0161	0.0052	0.0032	0.0022	0.0966	0.1046	0.0085	0.0122	0.006	0.0295	0.0056	0.0145	0.1521
10	rs80221737	104047619	1.22	0.223600634562227	3.4	0.121538743628758	0.138495917590172	0.183207028072746	0.1487	0.0584	0.0054	0.0025	0.0197	0.003	0.0022	0.0143	0.1716	0.011	0.0168	0.0059	0.0818	0.0161	0.0052	0.0033	0.0021	0.0966	0.1045	0.0086	0.0123	0.006	0.0295	0.0056	0.0146	0.152
10	rs61874857	104051165	1.22	0.223600634562227	3.41	0.114783892697204	0.138653192319575	0.17976918329865	0.1487	0.0584	0.0054	0.0025	0.0197	0.003	0.0021	0.0143	0.1716	0.011	0.0168	0.0059	0.0818	0.0161	0.0052	0.0033	0.0021	0.0966	0.1045	0.0086	0.0123	0.006	0.0295	0.0056	0.0146	0.152
10	rs71471241	104056952	1.22	0.223600634562227	3.41	0.114783892697204	0.139094130810682	0.178661746574528	0.1487	0.0584	0.0054	0.0025	0.0197	0.003	0.0021	0.0143	0.1716	0.011	0.0168	0.0059	0.0818	0.0161	0.0052	0.0033	0.0021	0.0966	0.1045	0.0086	0.0123	0.006	0.0295	0.0056	0.0146	0.152
10	rs72845661	104072456	1.22	0.223600634562227	3.4	0.121538743628758	0.146133448619821	0.191280562706626	0.1487	0.0584	0.0054	0.0025	0.0197	0.003	0.0021	0.0143	0.1716	0.011	0.0168	0.006	0.0819	0.0161	0.0052	0.0034	0.0021	0.0966	0.1045	0.0086	0.0123	0.006	0.0294	0.0056	0.0146	0.1519
10	rs17780667	104076231	1.22	0.223600634562227	3.41	0.114783892697204	0.147794933434196	0.196762943231007	0.1487	0.0584	0.0054	0.0025	0.0197	0.003	0.0021	0.0143	0.1716	0.011	0.0168	0.006	0.0819	0.0161	0.0052	0.0034	0.0021	0.0966	0.1044	0.0086	0.0123	0.006	0.0295	0.0056	0.0146	0.1518
10	rs945781	104085921	1.22	0.223600634562227	3.41	0.114783892697204	0.147893015651619	0.195517067294182	0.1488	0.0584	0.0054	0.0025	0.0197	0.003	0.0021	0.0143	0.1716	0.011	0.0168	0.006	0.0819	0.0161	0.0052	0.0034	0.0021	0.0966	0.1044	0.0086	0.0123	0.006	0.0295	0.0056	0.0146	0.1518
10	rs75805294	104087214	1.22	0.223600634562227	3.39	0.128586294370088	0.147860317284306	0.195309681052254	0.1488	0.0584	0.0054	0.0025	0.0197	0.003	0.0021	0.0143	0.1716	0.011	0.0168	0.006	0.0819	0.0161	0.0052	0.0034	0.0021	0.0966	0.1044	0.0086	0.0123	0.006	0.0295	0.0056	0.0146	0.1518
10	rs56164723	104100813	1.22	0.223600634562227	3.39	0.128586294370088	0.147631548966485	0.191795525003368	0.1488	0.0584	0.0054	0.0025	0.0197	0.003	0.0021	0.0143	0.1716	0.011	0.0168	0.006	0.0819	0.0161	0.0052	0.0034	0.0021	0.0966	0.1044	0.0086	0.0123	0.006	0.0295	0.0056	0.0146	0.1518
10	rs11191266	104108414	1.22	0.223600634562227	3.38	0.135933471893229	0.146555903886713	0.190560405479322	0.1488	0.0584	0.0054	0.0025	0.0197	0.003	0.0021	0.0143	0.1715	0.011	0.0168	0.006	0.0819	0.0161	0.0052	0.0034	0.0021	0.0966	0.1044	0.0086	0.0123	0.006	0.0295	0.0056	0.0146	0.1519
10	rs11191274	104140350	1.23	0.19861485684188	3.38	0.135933471893229	0.146751127936218	0.176754473406879	0.1489	0.0584	0.0055	0.0025	0.0197	0.003	0.0021	0.0142	0.1714	0.011	0.0168	0.006	0.0823	0.016	0.0052	0.0034	0.0021	0.0966	0.1042	0.0085	0.0124	0.0059	0.0295	0.0057	0.0146	0.1516
10	rs7076748	104150142	1.23	0.19861485684188	3.37	0.143587140072381	0.148089296049929	0.186462995942521	0.149	0.0584	0.0055	0.0025	0.0197	0.0029	0.0021	0.0142	0.1714	0.011	0.0168	0.006	0.0824	0.016	0.0052	0.0034	0.0021	0.0967	0.1042	0.0085	0.0124	0.0059	0.0295	0.0057	0.0146	0.1515
10	rs45487496	104157947	1.23	0.19861485684188	3.37	0.143587140072381	0.145258359301871	0.180878975749788	0.149	0.0583	0.0055	0.0025	0.0197	0.0029	0.0021	0.0142	0.1713	0.011	0.0168	0.006	0.0825	0.016	0.0052	0.0034	0.0021	0.0967	0.1042	0.0085	0.0123	0.0059	0.0296	0.0057	0.0146	0.1518
10	rs11574852	104161475	1.23	0.19861485684188	3.37	0.143587140072381	0.147076844820644	0.181687572606014	0.149	0.0583	0.0055	0.0025	0.0196	0.0029	0.0021	0.0142	0.1713	0.011	0.0168	0.006	0.0825	0.016	0.0052	0.0034	0.0021	0.0967	0.1041	0.0085	0.0124	0.0059	0.0296	0.0057	0.0146	0.1519
10	rs72845694	104169733	1.23	0.19861485684188	3.37	0.143587140072381	0.144967358067424	0.180677020444862	0.1491	0.0583	0.0055	0.0025	0.0196	0.0029	0.0021	0.0141	0.1712	0.011	0.0168	0.006	0.0825	0.016	0.0052	0.0033	0.0021	0.0967	0.1041	0.0085	0.0124	0.0058	0.0296	0.0057	0.0146	0.1521
10	rs117436403	104176471	1.23	0.19861485684188	3.37	0.143587140072381	0.144225267121447	0.154815099722716	0.1491	0.0583	0.0055	0.0025	0.0196	0.0029	0.0021	0.0141	0.1712	0.011	0.0168	0.006	0.0825	0.016	0.0052	0.0033	0.0021	0.0967	0.1041	0.0085	0.0124	0.0058	0.0296	0.0057	0.0146	0.1521
10	rs1409312	104191800	1.23	0.19861485684188	3.37	0.143587140072381	0.14348544532264	0.158464482425801	0.1491	0.0582	0.0056	0.0025	0.0196	0.0029	0.002	0.0141	0.1712	0.011	0.0169	0.006	0.0824	0.016	0.0052	0.0034	0.0021	0.0964	0.1039	0.0085	0.0124	0.0058	0.0296	0.0057	0.0146	0.1525
10	rs9665587	104192567	1.23	0.19861485684188	3.37	0.143587140072381	0.144354163398015	0.166049143259399	0.1491	0.0582	0.0056	0.0025	0.0196	0.0029	0.002	0.0141	0.1712	0.0108	0.0169	0.006	0.0824	0.016	0.0051	0.0035	0.0021	0.0963	0.1038	0.0085	0.0124	0.0058	0.0296	0.0057	0.0146	0.1525
10	rs7086205	104202729	1.23	0.19861485684188	3.37	0.143587140072381	0.143324914701484	0.160010082057872	0.1492	0.0581	0.0056	0.0025	0.0196	0.0029	0.002	0.0141	0.1712	0.0108	0.0169	0.006	0.0824	0.016	0.0052	0.0035	0.0021	0.0962	0.1037	0.0085	0.0123	0.0058	0.0297	0.0057	0.0146	0.1528
10	rs117305908	104208458	1.23	0.19861485684188	3.36	0.151554094423325	0.141598013520658	0.15778995744588	0.1493	0.0581	0.0057	0.0025	0.0196	0.0028	0.002	0.0141	0.1712	0.0108	0.017	0.006	0.0826	0.016	0.0051	0.0034	0.0021	0.0961	0.1034	0.0084	0.0123	0.0058	0.0297	0.0058	0.0146	0.1529
10	rs74979525	104212629	1.24	0.175701215111077	3.36	0.151554094423325	0.181195885583419	0.18912286330841	0.1501	0.0572	0.0059	0.0027	0.0193	0.0024	0.0019	0.014	0.1716	0.0107	0.0173	0.0059	0.0837	0.0161	0.0051	0.0032	0.002	0.0957	0.1014	0.0082	0.0123	0.0058	0.0299	0.0061	0.0147	0.1545
10	rs7094906	104217441	1.22	0.223600634562227	3.35	0.159841057206343	0.255760725566664	0.204399081077955	0.1507	0.0565	0.0061	0.0028	0.0192	0.0021	0.0018	0.014	0.1718	0.0106	0.0176	0.0059	0.0846	0.0162	0.0051	0.003	0.002	0.0953	0.0999	0.008	0.0122	0.0058	0.03	0.0064	0.0147	0.1557
10	rs4919641	104217503	1.22	0.223600634562227	3.35	0.159841057206343	0.256252576123899	0.213305102836358	0.1507	0.0564	0.0061	0.0028	0.0192	0.0021	0.0018	0.014	0.1717	0.0105	0.0176	0.0059	0.0846	0.0161	0.0051	0.003	0.002	0.0956	0.0999	0.0081	0.0122	0.0058	0.03	0.0064	0.0146	0.1557
10	rs35332469	104217592	1.22	0.223600634562227	3.35	0.159841057206343	0.235227924488245	0.199367065289006	0.1508	0.0563	0.0061	0.0028	0.0192	0.0021	0.0018	0.014	0.1715	0.0104	0.0176	0.0061	0.0847	0.0161	0.0051	0.003	0.002	0.0955	0.0999	0.0081	0.0122	0.0058	0.03	0.0064	0.0146	0.1556
10	rs77060053	104217753	1.22	0.223600634562227	3.35	0.159841057206343	0.241115483726869	0.205558147020254	0.1508	0.0563	0.0061	0.0028	0.0192	0.0021	0.0018	0.014	0.1715	0.0102	0.0177	0.0061	0.0848	0.016	0.0051	0.0031	0.002	0.0955	0.1	0.0081	0.0122	0.0058	0.0301	0.0064	0.0146	0.1556
10	rs4917968	104220576	1.22	0.223600634562227	3.34	0.168454672892635	0.257148170617833	0.228860641011915	0.1513	0.056	0.0063	0.0028	0.0192	0.0019	0.0017	0.014	0.1712	0.0101	0.0175	0.0062	0.0851	0.0162	0.0051	0.0031	0.002	0.0958	0.0999	0.0079	0.0121	0.0057	0.0302	0.0065	0.0146	0.1554
10	rs35637354	104221854	1.22	0.223600634562227	3.34	0.168454672892635	0.249017067670767	0.235225998707462	0.1515	0.0559	0.0063	0.0027	0.0193	0.0019	0.0017	0.0141	0.1711	0.0101	0.0175	0.0062	0.0853	0.0162	0.0051	0.003	0.002	0.0957	0.1	0.0079	0.0121	0.0057	0.0303	0.0065	0.0144	0.1553
10	rs7342070	104223628	1.22	0.223600634562227	3.34	0.168454672892635	0.254956991438765	0.247115092261109	0.1518	0.0558	0.0063	0.0026	0.0193	0.0019	0.0016	0.014	0.1711	0.01	0.0175	0.0062	0.0854	0.0161	0.0052	0.003	0.002	0.0959	0.1001	0.0079	0.0121	0.0058	0.0304	0.0065	0.0144	0.155
10	rs11191294	104225837	1.22	0.223600634562227	3.33	0.177401503992083	0.252642851526911	0.29138123765663	0.1517	0.0557	0.0062	0.0026	0.0194	0.0019	0.0016	0.0141	0.171	0.01	0.0174	0.0062	0.0857	0.0161	0.0052	0.0029	0.002	0.0959	0.1002	0.0079	0.0121	0.0058	0.0304	0.0065	0.0143	0.155
10	rs41306870	104229785	1.22	0.223600634562227	3.33	0.177401503992083	0.253576020114485	0.301451419550361	0.1517	0.0557	0.0062	0.0025	0.0194	0.0019	0.0016	0.0141	0.171	0.01	0.0174	0.0062	0.0857	0.0161	0.0052	0.0028	0.002	0.0959	0.1003	0.0079	0.0121	0.0058	0.0304	0.0065	0.0143	0.1551
10	rs5870	104239100	1.22	0.223600634562227	3.32	0.186688027238402	0.211918968132547	0.30503009024352	0.1516	0.0558	0.0063	0.0022	0.0194	0.002	0.0016	0.0141	0.1701	0.0101	0.0175	0.0062	0.0866	0.016	0.0051	0.0028	0.002	0.0959	0.1004	0.0079	0.0121	0.0058	0.0304	0.0065	0.0146	0.155
10	rs2296583	104244322	1.22	0.223600634562227	3.32	0.186688027238402	0.207913840398472	0.312706598670723	0.1516	0.0557	0.0063	0.0022	0.0194	0.002	0.0016	0.0141	0.17	0.0101	0.0175	0.0062	0.0867	0.016	0.0051	0.0028	0.0019	0.0958	0.1004	0.0079	0.0121	0.0059	0.0304	0.0065	0.0146	0.155
10	rs117169851	104263513	1.22	0.223600634562227	3.3	0.2063056077908	0.204859253400398	0.314152251697365	0.1517	0.0556	0.0063	0.0022	0.0193	0.002	0.0016	0.014	0.1696	0.0101	0.0175	0.0062	0.0868	0.016	0.0052	0.0027	0.0019	0.0959	0.1005	0.0079	0.0122	0.006	0.0304	0.0066	0.0146	0.1552
10	rs2281880	104269217	1.22	0.223600634562227	3.27	0.2384362992664	0.205214964193927	0.317775015679637	0.1517	0.0556	0.0063	0.0022	0.0193	0.002	0.0016	0.014	0.1696	0.0101	0.0175	0.0062	0.0868	0.016	0.0052	0.0027	0.0019	0.0959	0.1005	0.0079	0.0122	0.006	0.0305	0.0066	0.0146	0.1552
10	rs7070591	104277123	1.22	0.223600634562227	3.26	0.249891789602986	0.193087497524295	0.296107282084802	0.1517	0.0556	0.0063	0.0022	0.0193	0.002	0.0016	0.0144	0.1695	0.0101	0.0175	0.0062	0.0869	0.016	0.0052	0.0027	0.0019	0.0957	0.1004	0.0079	0.0122	0.006	0.0304	0.0065	0.0146	0.1552
10	rs2031604	104297791	1.22	0.223600634562227	3.26	0.249891789602986	0.179689533766796	0.457662907987142	0.1514	0.0556	0.0063	0.0022	0.0193	0.002	0.0016	0.0189	0.1684	0.0101	0.0175	0.0062	0.0862	0.016	0.0052	0.0027	0.0019	0.0948	0.0991	0.0079	0.0122	0.0059	0.0304	0.0065	0.0146	0.1551
10	rs117971933	104312216	1.21	0.250745108472337	3.25	0.261729658797372	0.395414721776741	0.723825716354226	0.1513	0.0556	0.0062	0.0022	0.0193	0.002	0.0016	0.0234	0.1671	0.0101	0.0175	0.0062	0.0853	0.016	0.0052	0.0027	0.0019	0.0938	0.0979	0.0078	0.0122	0.0059	0.0304	0.0066	0.0148	0.1549
10	rs7893954	104318966	1.21	0.250745108472337	3.21	0.313017210102667	0.40088287618703	0.743037953377709	0.1513	0.0556	0.0062	0.0022	0.0193	0.002	0.0016	0.0234	0.1671	0.0101	0.0175	0.0062	0.0853	0.016	0.0052	0.0027	0.0019	0.0938	0.0979	0.0078	0.0122	0.0059	0.0304	0.0066	0.0148	0.1549
10	rs117523800	104344522	1.21	0.250745108472337	3.2	0.326850259155197	0.534774897867708	0.747104608524589	0.1512	0.0557	0.0062	0.0022	0.0193	0.002	0.0016	0.0248	0.1666	0.0101	0.0175	0.0062	0.085	0.016	0.0052	0.0027	0.0019	0.0936	0.0975	0.0078	0.0122	0.0059	0.0304	0.0066	0.0148	0.1549
10	rs12411442	104349531	1.21	0.250745108472337	3.2	0.326850259155197	0.537186673143633	0.769784660071081	0.1512	0.0557	0.0062	0.0022	0.0193	0.002	0.0016	0.0248	0.1666	0.0101	0.0175	0.0062	0.085	0.016	0.0052	0.0027	0.0019	0.0936	0.0975	0.0078	0.0122	0.0059	0.0304	0.0066	0.0148	0.1549
10	rs74854733	104364223	1.21	0.250745108472337	3.2	0.326850259155197	0.54091215753495	0.838988893114934	0.1512	0.0556	0.0062	0.0022	0.0193	0.002	0.0016	0.0249	0.1666	0.0101	0.0176	0.0062	0.085	0.016	0.0052	0.0027	0.0019	0.0936	0.0975	0.0079	0.0122	0.0059	0.0303	0.0066	0.0148	0.1548
10	rs12782153	104368294	1.21	0.250745108472337	3.2	0.326850259155197	0.542746676853273	0.85989781933579	0.1512	0.0556	0.0062	0.0022	0.0193	0.002	0.0016	0.0249	0.1666	0.0101	0.0176	0.0062	0.085	0.016	0.0052	0.0027	0.0019	0.0936	0.0975	0.0079	0.0122	0.0059	0.0303	0.0066	0.0148	0.1548
10	rs10786695	104368756	1.21	0.250745108472337	3.19	0.341098255896361	0.543665036415718	0.861761526072115	0.1512	0.0556	0.0062	0.0022	0.0193	0.002	0.0016	0.0249	0.1666	0.0101	0.0176	0.0062	0.085	0.016	0.0052	0.0027	0.0019	0.0936	0.0975	0.0079	0.0122	0.0059	0.0303	0.0066	0.0148	0.1548
10	rs77114650	104372022	1.21	0.250745108472337	3.19	0.341098255896361	0.545109653335528	0.87732453239191	0.1512	0.0556	0.0062	0.0022	0.0193	0.002	0.0016	0.0249	0.1666	0.0101	0.0176	0.0062	0.085	0.016	0.0052	0.0027	0.0019	0.0936	0.0975	0.0079	0.0122	0.0059	0.0303	0.0066	0.0148	0.1548
10	rs41297161	104387103	1.21	0.250745108472337	3.19	0.341098255896361	0.397439728393699	0.72981761304892	0.1516	0.0558	0.0061	0.0022	0.0193	0.0019	0.0016	0.0234	0.1668	0.0101	0.0176	0.0061	0.0855	0.016	0.0052	0.0026	0.0018	0.0941	0.0977	0.0078	0.0122	0.0061	0.0303	0.0065	0.0148	0.1549
10	rs11596235	104391034	1.21	0.250745108472337	3.19	0.341098255896361	0.377973744443546	0.701900356203721	0.1517	0.0559	0.0061	0.0022	0.0193	0.0018	0.0016	0.0231	0.1668	0.0101	0.0176	0.0061	0.0856	0.0159	0.0052	0.0025	0.0018	0.0943	0.0977	0.0078	0.0122	0.0061	0.0303	0.0065	0.0148	0.1549
10	rs17114808	104391285	1.21	0.250745108472337	3.19	0.341098255896361	0.370869818721865	0.700414324564901	0.1517	0.0559	0.006	0.0021	0.0193	0.0018	0.0015	0.0231	0.1668	0.0101	0.0176	0.0061	0.0856	0.0159	0.0052	0.0025	0.0019	0.0943	0.0977	0.0078	0.0122	0.0061	0.0303	0.0065	0.0148	0.1549
10	rs117196884	104391584	1.21	0.250745108472337	3.19	0.341098255896361	0.361791249130901	0.687072033934967	0.1517	0.0558	0.006	0.0021	0.0194	0.0018	0.0015	0.023	0.1668	0.0102	0.0176	0.0061	0.0856	0.016	0.0052	0.0025	0.0019	0.0943	0.0977	0.0078	0.0122	0.0061	0.0303	0.0065	0.0148	0.1549
10	rs58114614	104395409	1.21	0.250745108472337	3.19	0.341098255896361	0.297069890890202	0.627479792701359	0.1519	0.056	0.006	0.0021	0.0195	0.0018	0.0015	0.0221	0.1671	0.0101	0.0176	0.006	0.0861	0.016	0.0052	0.0024	0.0018	0.0944	0.098	0.0078	0.0122	0.0061	0.0301	0.0065	0.0148	0.1549
10	rs12765060	104399349	1.22	0.223600634562227	3.19	0.341098255896361	0.254154638315265	0.578262523583105	0.152	0.056	0.006	0.002	0.0195	0.0018	0.0015	0.0213	0.1673	0.0101	0.0176	0.006	0.0865	0.0159	0.0052	0.0024	0.0018	0.0945	0.0982	0.0079	0.0122	0.0061	0.03	0.0065	0.0147	0.1549
10	rs10883756	104400112	1.22	0.223600634562227	3.19	0.341098255896361	0.258359925745596	0.569328374448253	0.152	0.056	0.0059	0.002	0.0195	0.0018	0.0014	0.0212	0.1674	0.0101	0.0176	0.006	0.0865	0.0159	0.0052	0.0024	0.0018	0.0945	0.0982	0.0079	0.0122	0.0061	0.0301	0.0065	0.0147	0.155
10	rs12241531	104407792	1.22	0.223600634562227	3.19	0.341098255896361	0.225649737957756	0.498570944996863	0.1521	0.056	0.0059	0.002	0.0195	0.0018	0.0014	0.0207	0.1675	0.0101	0.0176	0.006	0.0869	0.016	0.0052	0.0024	0.0018	0.0947	0.0985	0.0079	0.0122	0.0061	0.03	0.0065	0.0146	0.1548
10	rs12241712	104408272	1.22	0.223600634562227	3.2	0.326850259155197	0.224691601826047	0.494740372756423	0.1521	0.056	0.0059	0.002	0.0195	0.0018	0.0014	0.0207	0.1675	0.0101	0.0176	0.006	0.0869	0.016	0.0052	0.0024	0.0018	0.0947	0.0985	0.0079	0.0122	0.0061	0.03	0.0065	0.0146	0.1548
10	rs12764388	104413385	1.22	0.223600634562227	3.2	0.326850259155197	0.205689788362675	0.450578741741527	0.1521	0.056	0.0059	0.002	0.0195	0.0018	0.0014	0.0203	0.1676	0.0101	0.0176	0.006	0.0871	0.0159	0.0052	0.0024	0.0018	0.0948	0.0986	0.0079	0.0122	0.0061	0.0299	0.0064	0.0145	0.1549
10	rs75950986	104415690	1.22	0.223600634562227	3.2	0.326850259155197	0.197779654690141	0.440073853119192	0.1521	0.056	0.0059	0.002	0.0195	0.0018	0.0014	0.0202	0.1676	0.0101	0.0176	0.006	0.0871	0.0159	0.0052	0.0024	0.0018	0.0948	0.0987	0.0079	0.0122	0.0061	0.0299	0.0065	0.0144	0.1549
10	rs11191362	104419235	1.22	0.223600634562227	3.2	0.326850259155197	0.186319362004565	0.437292531573527	0.1521	0.0561	0.0059	0.002	0.0195	0.0018	0.0014	0.0199	0.1676	0.0101	0.0176	0.006	0.0872	0.0159	0.0052	0.0024	0.0018	0.0949	0.0987	0.0079	0.0122	0.0061	0.0299	0.0064	0.0144	0.155
10	rs74625455	104424619	1.22	0.223600634562227	3.2	0.326850259155197	0.171730590943515	0.413648584576686	0.1521	0.0561	0.0059	0.002	0.0196	0.0018	0.0014	0.0195	0.1677	0.0101	0.0176	0.0059	0.0872	0.0159	0.0052	0.0024	0.0018	0.0949	0.0988	0.0079	0.0122	0.0061	0.0298	0.0065	0.0144	0.1551
10	rs11191365	104430251	1.22	0.223600634562227	3.21	0.313017210102667	0.166774548029565	0.389725425379494	0.1521	0.0561	0.0059	0.002	0.0196	0.0018	0.0014	0.019	0.1678	0.0101	0.0176	0.0059	0.0873	0.0159	0.0052	0.0023	0.0018	0.095	0.0989	0.0079	0.0122	0.0061	0.0298	0.0065	0.0144	0.155
10	rs117356225	104431918	1.22	0.223600634562227	3.22	0.299593947381755	0.163320940118538	0.39937675597139	0.1522	0.0561	0.0059	0.002	0.0196	0.0018	0.0014	0.0188	0.1678	0.0101	0.0176	0.0059	0.0874	0.0159	0.0052	0.0023	0.0018	0.095	0.0989	0.0079	0.0122	0.0062	0.0299	0.0065	0.0144	0.155
10	rs41308675	104436519	1.22	0.223600634562227	3.23	0.286575202599778	0.151283958914104	0.30503009024352	0.1525	0.0563	0.0058	0.0019	0.0198	0.0017	0.0013	0.0163	0.1683	0.0102	0.0176	0.0059	0.0887	0.0159	0.0054	0.0021	0.0018	0.0953	0.0996	0.0078	0.0119	0.0062	0.03	0.0066	0.0143	0.155
10	rs8354	104436641	1.22	0.223600634562227	3.23	0.286575202599778	0.155123856258234	0.316082861885231	0.1525	0.0563	0.0058	0.0019	0.0198	0.0017	0.0013	0.0162	0.1683	0.0102	0.0176	0.0059	0.0887	0.0159	0.0054	0.0021	0.0018	0.0953	0.0997	0.0078	0.0119	0.0062	0.03	0.0066	0.0143	0.155
10	rs117714998	104440062	1.22	0.223600634562227	3.23	0.286575202599778	0.183450472652013	0.299072695081142	0.1527	0.0563	0.0057	0.0019	0.0198	0.0017	0.0012	0.0148	0.1684	0.0103	0.0176	0.0059	0.0892	0.0158	0.0056	0.0021	0.0018	0.0954	0.1	0.0078	0.0118	0.0062	0.03	0.0068	0.0143	0.1549
10	rs12415043	104467609	1.22	0.223600634562227	3.23	0.286575202599778	0.202418289748343	0.288086756597189	0.1527	0.0563	0.0057	0.0018	0.0198	0.0017	0.0012	0.0143	0.1685	0.0103	0.0176	0.0059	0.0894	0.0158	0.0057	0.0021	0.0018	0.0954	0.1001	0.0078	0.0118	0.0062	0.03	0.0068	0.0142	0.1549
10	rs2902548	104487382	1.22	0.223600634562227	3.23	0.286575202599778	0.20053989452992	0.277226858718505	0.1527	0.056	0.0056	0.0018	0.0199	0.0018	0.0012	0.0143	0.1682	0.0103	0.0176	0.0059	0.0893	0.0158	0.0058	0.0022	0.0018	0.0957	0.1002	0.0079	0.0117	0.0062	0.0302	0.0069	0.0142	0.1548
10	rs7917772	104487443	1.22	0.223600634562227	3.23	0.286575202599778	0.19882676120494	0.292206632606376	0.1527	0.0559	0.0056	0.0018	0.0199	0.0018	0.0012	0.0143	0.1681	0.0103	0.0176	0.0059	0.0895	0.0158	0.0059	0.0022	0.0019	0.0958	0.1002	0.0079	0.0117	0.0062	0.0302	0.0068	0.0143	0.1547
10	rs2265308	104491114	1.22	0.223600634562227	3.23	0.286575202599778	0.23693861089367	0.273404264652528	0.1526	0.056	0.0055	0.0018	0.02	0.0017	0.0012	0.0141	0.1684	0.0103	0.0176	0.0058	0.0897	0.0158	0.0059	0.0022	0.0019	0.0958	0.1006	0.0075	0.0117	0.0062	0.0302	0.0069	0.0141	0.1547
10	rs78400164	104493432	1.22	0.223600634562227	3.26	0.249891789602986	0.239388181078556	0.274445166579399	0.1526	0.0559	0.0055	0.0018	0.02	0.0017	0.0012	0.0141	0.1684	0.0103	0.0176	0.0058	0.0897	0.0158	0.0059	0.0022	0.0019	0.0958	0.1006	0.0075	0.0117	0.0062	0.0301	0.0069	0.0141	0.1547
10	rs12763284	104508202	1.22	0.223600634562227	3.26	0.249891789602986	0.242198524965616	0.279551517987119	0.1526	0.0559	0.0055	0.0018	0.02	0.0017	0.0012	0.0141	0.1683	0.0103	0.0176	0.0058	0.0898	0.0158	0.0059	0.0022	0.0019	0.0958	0.1006	0.0075	0.0117	0.0062	0.0301	0.0069	0.0141	0.1548
10	rs7090307	104517119	1.22	0.223600634562227	3.26	0.249891789602986	0.241678331438831	0.278969794203787	0.1526	0.0559	0.0055	0.0018	0.02	0.0017	0.0012	0.0141	0.1683	0.0103	0.0176	0.0058	0.0898	0.0158	0.0059	0.0022	0.0019	0.0958	0.1005	0.0075	0.0117	0.0062	0.0301	0.0069	0.0141	0.1548
10	rs11191389	104523018	1.22	0.223600634562227	3.26	0.249891789602986	0.234929259285795	0.283166483432737	0.1525	0.0559	0.0055	0.0017	0.02	0.0017	0.0012	0.0142	0.1683	0.0103	0.0177	0.0058	0.0899	0.0158	0.0059	0.0022	0.002	0.0957	0.1007	0.0075	0.0117	0.0062	0.0301	0.0068	0.0141	0.1546
10	rs17114969	104534961	1.22	0.223600634562227	3.26	0.249891789602986	0.237496059917024	0.286795616918561	0.1526	0.0555	0.0055	0.0017	0.02	0.0017	0.0012	0.0141	0.1692	0.0103	0.0177	0.0058	0.09	0.0158	0.006	0.0022	0.002	0.0955	0.1005	0.0075	0.0117	0.0062	0.0301	0.0067	0.014	0.1546
10	rs61870779	104539560	1.22	0.223600634562227	3.26	0.249891789602986	0.235740410541632	0.273173119035646	0.1526	0.0554	0.0055	0.0017	0.02	0.0017	0.0012	0.0141	0.1693	0.0103	0.0177	0.0058	0.09	0.0158	0.006	0.0022	0.002	0.0955	0.1004	0.0075	0.0117	0.0062	0.0301	0.0067	0.014	0.1545
10	rs524430	104541500	1.22	0.223600634562227	3.26	0.249891789602986	0.240207795928912	0.285272005136179	0.1526	0.0554	0.0055	0.0017	0.0201	0.0017	0.0012	0.0141	0.1694	0.0103	0.0177	0.0058	0.09	0.0158	0.006	0.0022	0.002	0.0955	0.1004	0.0075	0.0117	0.0062	0.0301	0.0067	0.014	0.1545
10	rs117325917	104542593	1.22	0.223600634562227	3.26	0.249891789602986	0.236510296594103	0.276182711614721	0.1527	0.0554	0.0055	0.0017	0.0201	0.0017	0.0012	0.0141	0.1694	0.0103	0.0177	0.0058	0.09	0.0158	0.006	0.0022	0.002	0.0955	0.1004	0.0075	0.0117	0.0062	0.0301	0.0067	0.014	0.1545
10	rs6584525	104551981	1.22	0.223600634562227	3.26	0.249891789602986	0.295908438813292	0.272595519357223	0.154	0.0543	0.0053	0.0016	0.0202	0.0018	0.0011	0.0139	0.171	0.0102	0.0178	0.0057	0.0904	0.016	0.006	0.0022	0.002	0.0952	0.0994	0.0075	0.0117	0.0061	0.03	0.0064	0.0137	0.1545
10	rs17115061	104572881	1.22	0.223600634562227	3.26	0.249891789602986	0.342256300003026	0.227005672416154	0.1548	0.0535	0.0053	0.0014	0.0201	0.0019	0.0012	0.0139	0.1715	0.0108	0.0177	0.0057	0.091	0.0161	0.006	0.0021	0.0019	0.0947	0.0991	0.0072	0.0118	0.0061	0.0298	0.0063	0.0136	0.1543
10	rs284860	104572963	1.22	0.223600634562227	3.26	0.249891789602986	0.336386081913937	0.236881354710373	0.1548	0.0535	0.0053	0.0014	0.0201	0.0019	0.0012	0.0139	0.1715	0.0108	0.0177	0.0057	0.091	0.0161	0.006	0.0021	0.0019	0.0947	0.0991	0.0072	0.0118	0.0061	0.0298	0.0064	0.0136	0.1543
10	rs284859	104573017	1.22	0.223600634562227	3.26	0.249891789602986	0.332981861165918	0.232804915938675	0.1548	0.0535	0.0053	0.0014	0.0201	0.0019	0.0013	0.0139	0.1716	0.0108	0.0177	0.0057	0.0911	0.0161	0.006	0.0021	0.0019	0.0946	0.0991	0.0072	0.0118	0.0061	0.0298	0.0064	0.0136	0.1543
10	rs72841265	104587617	1.22	0.223600634562227	3.26	0.249891789602986	0.408156342870122	0.21255813402868	0.1551	0.0527	0.0055	0.0014	0.0201	0.0019	0.0013	0.0139	0.1718	0.0114	0.0177	0.0057	0.0921	0.0163	0.0061	0.0023	0.0021	0.0939	0.0989	0.007	0.0118	0.0063	0.0295	0.0063	0.0135	0.1535
10	rs17115100	104591393	1.22	0.223600634562227	3.26	0.249891789602986	0.434422158935427	0.231378080331614	0.1551	0.0526	0.0055	0.0014	0.02	0.0019	0.0013	0.0139	0.1718	0.0115	0.0177	0.0057	0.0923	0.0163	0.0061	0.0024	0.0021	0.0938	0.0988	0.007	0.0118	0.0063	0.0294	0.0063	0.0135	0.1534
10	rs4919686	104592249	1.22	0.223600634562227	3.26	0.249891789602986	0.439026791515566	0.233134587761115	0.1551	0.0525	0.0055	0.0014	0.02	0.0019	0.0013	0.0139	0.1718	0.0115	0.0177	0.0057	0.0923	0.0164	0.0061	0.0024	0.0021	0.0938	0.0989	0.007	0.0118	0.0063	0.0294	0.0063	0.0135	0.1534
10	rs1004467	104594507	1.22	0.223600634562227	3.26	0.249891789602986	0.449085629138782	0.245996054576213	0.1551	0.0524	0.0055	0.0014	0.02	0.0019	0.0013	0.0139	0.1719	0.0115	0.0177	0.0057	0.0924	0.0164	0.0061	0.0024	0.0021	0.0938	0.0989	0.007	0.0118	0.0063	0.0294	0.0063	0.0135	0.1533
10	rs6163	104596924	1.22	0.223600634562227	3.26	0.249891789602986	0.483523778913616	0.241202673904836	0.1552	0.052	0.0056	0.0014	0.02	0.0019	0.0013	0.014	0.1722	0.0116	0.0177	0.0057	0.0928	0.0164	0.0061	0.0024	0.0021	0.0936	0.0989	0.007	0.0118	0.0063	0.0294	0.0063	0.0134	0.1528
10	rs6162	104596981	1.22	0.223600634562227	3.26	0.249891789602986	0.485822162991253	0.2398703721829	0.1552	0.052	0.0056	0.0014	0.02	0.0019	0.0013	0.014	0.1722	0.0116	0.0177	0.0057	0.0929	0.0164	0.0061	0.0024	0.0021	0.0936	0.0989	0.007	0.0118	0.0063	0.0294	0.0063	0.0134	0.1528
10	rs743572	104597152	1.22	0.223600634562227	3.26	0.249891789602986	0.498022180834077	0.238540435944697	0.1552	0.052	0.0056	0.0014	0.02	0.0019	0.0014	0.014	0.1722	0.0116	0.0177	0.0058	0.0929	0.0164	0.0061	0.0024	0.0022	0.0934	0.0989	0.007	0.0118	0.0065	0.0291	0.0063	0.0134	0.1529
10	rs58109969	104602607	1.22	0.223600634562227	3.26	0.249891789602986	0.499975093627593	0.243428411070079	0.1552	0.052	0.0056	0.0014	0.02	0.0019	0.0014	0.014	0.1722	0.0116	0.0177	0.0058	0.0929	0.0164	0.0061	0.0024	0.0023	0.0933	0.0989	0.007	0.0118	0.0065	0.0291	0.0063	0.0134	0.153
10	rs72841269	104609654	1.22	0.223600634562227	3.26	0.249891789602986	0.500858258234361	0.242426021465358	0.1552	0.052	0.0056	0.0014	0.02	0.0019	0.0015	0.014	0.1722	0.0116	0.0177	0.0058	0.0929	0.0164	0.0061	0.0024	0.0023	0.0933	0.0989	0.007	0.0118	0.0065	0.0291	0.0063	0.0134	0.1531
10	rs4919690	104616500	1.22	0.223600634562227	3.26	0.249891789602986	0.500605849078627	0.249133419373995	0.1552	0.0519	0.0056	0.0014	0.02	0.0019	0.0015	0.014	0.1722	0.0116	0.0177	0.0058	0.0928	0.0164	0.0061	0.0024	0.0023	0.0931	0.0988	0.007	0.0118	0.0065	0.0291	0.0063	0.0135	0.1532
10	rs9527	104623578	1.22	0.223600634562227	3.26	0.249891789602986	0.497267201306368	0.246331596338012	0.1551	0.0519	0.0056	0.0014	0.02	0.0019	0.0016	0.0141	0.1721	0.0115	0.0177	0.0058	0.0927	0.0163	0.006	0.0024	0.0024	0.093	0.0987	0.007	0.0118	0.0066	0.029	0.0062	0.0135	0.1536
10	rs118074019	104623804	1.22	0.223600634562227	3.24	0.273955600409011	0.488624595021438	0.247003115872989	0.1551	0.0521	0.0056	0.0014	0.02	0.0019	0.0016	0.0141	0.172	0.0115	0.0177	0.0058	0.0927	0.0163	0.006	0.0024	0.0024	0.093	0.0987	0.007	0.0118	0.0066	0.029	0.0062	0.0135	0.1536
10	rs11191424	104625886	1.22	0.223600634562227	3.24	0.273955600409011	0.465205306205492	0.249470313126324	0.155	0.0526	0.0056	0.0014	0.02	0.0019	0.0016	0.0141	0.1719	0.0115	0.0177	0.0058	0.0926	0.0163	0.006	0.0024	0.0024	0.0929	0.0986	0.007	0.0118	0.0066	0.029	0.0062	0.0135	0.1536
10	rs3832685	104629793	1.22	0.223600634562227	3.24	0.273955600409011	0.434716607833278	0.258166256845723	0.1549	0.0526	0.0056	0.0014	0.02	0.0019	0.0016	0.0142	0.1719	0.0115	0.0178	0.0058	0.0926	0.0163	0.006	0.0024	0.0023	0.0929	0.0986	0.007	0.0118	0.0067	0.029	0.0062	0.0135	0.1535
10	rs600266	104633524	1.22	0.223600634562227	3.24	0.273955600409011	0.427151434893923	0.248908903717352	0.155	0.0525	0.0056	0.0014	0.02	0.0019	0.0016	0.0143	0.1719	0.0115	0.0178	0.0058	0.0927	0.0163	0.006	0.0024	0.0023	0.0928	0.0985	0.007	0.0118	0.0067	0.0289	0.0062	0.0135	0.1535
10	rs12764049	104634956	1.22	0.223600634562227	3.24	0.273955600409011	0.424295105447895	0.253975961160629	0.155	0.0525	0.0056	0.0014	0.02	0.002	0.0016	0.0143	0.172	0.0115	0.0178	0.0058	0.0927	0.0163	0.006	0.0025	0.0022	0.0928	0.0985	0.007	0.0118	0.0067	0.0289	0.0062	0.0135	0.1534
10	rs11191439	104638723	1.22	0.223600634562227	3.25	0.261729658797372	0.423480760233066	0.255898553140509	0.155	0.0525	0.0056	0.0014	0.02	0.002	0.0016	0.0144	0.1719	0.0116	0.0178	0.0057	0.0929	0.0163	0.006	0.0024	0.0022	0.0929	0.0985	0.007	0.0118	0.0067	0.0289	0.0061	0.0136	0.1531
10	rs12763665	104653717	1.22	0.223600634562227	3.25	0.261729658797372	0.426917908421085	0.251269512319485	0.155	0.0525	0.0056	0.0014	0.02	0.002	0.0016	0.0144	0.1719	0.0116	0.0178	0.0056	0.0931	0.0163	0.006	0.0025	0.0022	0.0929	0.0985	0.007	0.0118	0.0066	0.0289	0.0061	0.0137	0.1529
10	rs12780220	104674104	1.22	0.223600634562227	3.25	0.261729658797372	0.422667192876958	0.240647261244145	0.155	0.0524	0.0056	0.0014	0.0201	0.002	0.0016	0.0145	0.1721	0.0115	0.0178	0.0056	0.0931	0.0162	0.006	0.0025	0.0022	0.0928	0.0985	0.007	0.0118	0.0066	0.0289	0.0061	0.0137	0.1528
10	rs117107046	104676968	1.22	0.223600634562227	3.25	0.261729658797372	0.422086549747106	0.242648660608635	0.155	0.0524	0.0056	0.0014	0.0201	0.002	0.0016	0.0145	0.1721	0.0115	0.0178	0.0056	0.0931	0.0162	0.006	0.0025	0.0022	0.0928	0.0985	0.007	0.0118	0.0066	0.0289	0.0061	0.0137	0.1528
10	rs17787824	104698571	1.22	0.223600634562227	3.25	0.261729658797372	0.414344291889898	0.239426796864417	0.155	0.0524	0.0056	0.0014	0.0201	0.002	0.0016	0.0145	0.1723	0.0115	0.0179	0.0057	0.0932	0.0162	0.006	0.0025	0.0022	0.0928	0.0985	0.007	0.0119	0.0066	0.0289	0.0061	0.0137	0.1526
10	rs61870830	104704762	1.22	0.223600634562227	3.25	0.261729658797372	0.410499987707834	0.245884239650522	0.1549	0.0523	0.0055	0.0015	0.0201	0.0021	0.0015	0.0146	0.1726	0.0114	0.0179	0.0057	0.0934	0.0162	0.0059	0.0025	0.0021	0.0928	0.0985	0.007	0.0119	0.0066	0.0289	0.0061	0.0137	0.1523
10	rs12413409	104719096	1.22	0.223600634562227	3.25	0.261729658797372	0.410728995534554	0.249807351088719	0.1549	0.0523	0.0055	0.0015	0.0201	0.0021	0.0015	0.0146	0.1728	0.0114	0.0179	0.0057	0.0934	0.0162	0.0059	0.0025	0.0021	0.0928	0.0985	0.007	0.0119	0.0066	0.0289	0.0061	0.0137	0.1522
10	rs80334128	104723699	1.22	0.223600634562227	3.25	0.261729658797372	0.409355907189385	0.248347895469178	0.1549	0.0523	0.0055	0.0015	0.0201	0.0021	0.0015	0.0146	0.1728	0.0114	0.0179	0.0057	0.0934	0.0162	0.0059	0.0025	0.0021	0.0928	0.0985	0.007	0.0119	0.0065	0.0289	0.0061	0.0137	0.1522
10	rs72847291	104736855	1.22	0.223600634562227	3.25	0.261729658797372	0.40849889566069	0.242648660608635	0.1549	0.0522	0.0055	0.0015	0.0201	0.0021	0.0015	0.0146	0.1731	0.0113	0.0179	0.0057	0.0934	0.0162	0.0059	0.0025	0.0021	0.0927	0.0985	0.007	0.0119	0.0065	0.0289	0.0061	0.0137	0.1522
10	rs61870841	104754813	1.22	0.223600634562227	3.25	0.261729658797372	0.403886584991391	0.226134444403144	0.1548	0.0522	0.0055	0.0015	0.0201	0.0021	0.0015	0.0147	0.1734	0.0113	0.0179	0.0057	0.0935	0.0162	0.0059	0.0024	0.002	0.0926	0.0985	0.007	0.0119	0.0065	0.0289	0.0061	0.0137	0.1521
10	rs12245343	104774050	1.22	0.223600634562227	3.25	0.261729658797372	0.403035336218938	0.222877072589511	0.1547	0.0522	0.0055	0.0015	0.0201	0.0021	0.0015	0.0147	0.1736	0.0113	0.0179	0.0057	0.0935	0.0161	0.0059	0.0024	0.002	0.0926	0.0985	0.007	0.0119	0.0065	0.0289	0.0061	0.0137	0.1521
10	rs7914558	104775908	1.22	0.223600634562227	3.25	0.261729658797372	0.423306358877565	0.224069653087461	0.1541	0.0523	0.0055	0.0015	0.0201	0.0021	0.0015	0.0139	0.1749	0.0113	0.0179	0.0057	0.0934	0.0161	0.0059	0.0024	0.002	0.0927	0.0981	0.007	0.0119	0.0065	0.0289	0.0061	0.0137	0.1526
10	rs117460856	104821768	1.22	0.223600634562227	3.25	0.261729658797372	0.410099377770585	0.226025617523983	0.1537	0.0522	0.0055	0.0015	0.0201	0.0021	0.0015	0.014	0.175	0.0112	0.0179	0.0058	0.0936	0.0161	0.0059	0.0024	0.002	0.0923	0.0982	0.007	0.0119	0.0066	0.0289	0.0061	0.0137	0.1526
10	rs12780116	104821946	1.22	0.223600634562227	3.24	0.273955600409011	0.396989276655282	0.226134444403144	0.1537	0.0522	0.0055	0.0015	0.0202	0.0021	0.0015	0.014	0.175	0.0112	0.0179	0.0058	0.0935	0.0161	0.0059	0.0024	0.0019	0.0923	0.0982	0.007	0.0119	0.0066	0.029	0.0061	0.0137	0.1526
10	rs72843977	104834237	1.22	0.223600634562227	3.24	0.273955600409011	0.395976700898485	0.224178172405594	0.1537	0.0522	0.0056	0.0015	0.0202	0.0021	0.0015	0.014	0.1751	0.0112	0.0179	0.0058	0.0935	0.0161	0.0059	0.0024	0.0019	0.0922	0.0982	0.0071	0.0119	0.0066	0.029	0.0061	0.0137	0.1527
10	rs17115419	104834876	1.22	0.223600634562227	3.24	0.273955600409011	0.395246206474882	0.227441694554752	0.1537	0.0522	0.0056	0.0015	0.0202	0.0021	0.0015	0.014	0.1751	0.0112	0.0179	0.0058	0.0935	0.0161	0.0059	0.0024	0.0019	0.0922	0.0982	0.0071	0.0119	0.0066	0.029	0.0061	0.0137	0.1527
10	rs12785223	104844011	1.22	0.223600634562227	3.24	0.273955600409011	0.395077727378788	0.237212873459777	0.1534	0.0521	0.0056	0.0015	0.0201	0.0021	0.0015	0.0141	0.1753	0.0112	0.0178	0.0059	0.0937	0.016	0.006	0.0024	0.0019	0.0919	0.0982	0.0071	0.0119	0.0067	0.0291	0.0061	0.0137	0.1527
10	rs117639302	104844149	1.22	0.223600634562227	3.24	0.273955600409011	0.394291970402703	0.23699184441006	0.1534	0.0521	0.0056	0.0015	0.0201	0.0021	0.0015	0.0141	0.1753	0.0112	0.0178	0.0059	0.0937	0.016	0.006	0.0024	0.0019	0.0919	0.0982	0.0071	0.0119	0.0067	0.0291	0.0061	0.0137	0.1527
10	rs11191548	104846178	1.22	0.223600634562227	3.24	0.273955600409011	0.388479633694614	0.233134587761115	0.1534	0.0521	0.0056	0.0015	0.0201	0.0021	0.0016	0.0141	0.1753	0.0111	0.0178	0.0059	0.0937	0.016	0.006	0.0025	0.0019	0.0919	0.0983	0.0071	0.0119	0.0067	0.0291	0.0061	0.0137	0.1527
10	rs2274340	104853577	1.22	0.223600634562227	3.24	0.273955600409011	0.382489948432631	0.225046943191918	0.1534	0.0521	0.0056	0.0015	0.0201	0.0021	0.0021	0.0141	0.1754	0.0111	0.0178	0.0059	0.0936	0.016	0.006	0.0025	0.0018	0.0919	0.0985	0.0071	0.0119	0.0067	0.0291	0.0059	0.0136	0.1521
10	rs72843998	104855261	1.22	0.223600634562227	3.24	0.273955600409011	0.382324241521848	0.227223649507809	0.1534	0.0521	0.0056	0.0015	0.0201	0.0021	0.0021	0.0141	0.1754	0.0111	0.0178	0.0059	0.0936	0.016	0.006	0.0025	0.0018	0.0919	0.0985	0.0071	0.0119	0.0067	0.0291	0.0059	0.0136	0.1521
10	rs80122405	104866815	1.22	0.223600634562227	3.24	0.273955600409011	0.384813668434297	0.228860641011915	0.1534	0.0521	0.0056	0.0015	0.0201	0.0021	0.0021	0.0141	0.1754	0.0111	0.0178	0.0059	0.0936	0.016	0.006	0.0025	0.0018	0.0919	0.0985	0.0071	0.0119	0.0067	0.0291	0.0059	0.0136	0.1521
10	rs7896547	104866958	1.22	0.223600634562227	3.25	0.261729658797372	0.384869082050429	0.229188496529739	0.1534	0.0521	0.0056	0.0015	0.0201	0.0021	0.0021	0.0141	0.1754	0.0111	0.0178	0.0059	0.0936	0.016	0.006	0.0025	0.0018	0.0919	0.0985	0.0071	0.0119	0.0067	0.0291	0.0059	0.0136	0.1521
10	rs75221325	104880773	1.22	0.223600634562227	3.24	0.273955600409011	0.386533369878856	0.218665639742481	0.1534	0.0521	0.0057	0.0015	0.0201	0.0021	0.0021	0.0141	0.1754	0.0111	0.0178	0.0059	0.0936	0.016	0.006	0.0025	0.0018	0.0918	0.0986	0.0071	0.012	0.0067	0.0292	0.0059	0.0136	0.152
10	rs732998	104897901	1.22	0.223600634562227	3.24	0.273955600409011	0.408042190590581	0.237433968677813	0.1537	0.0522	0.0056	0.0015	0.0199	0.0021	0.0021	0.0141	0.1757	0.0107	0.0177	0.0058	0.0937	0.0158	0.0059	0.0025	0.0018	0.092	0.0987	0.0071	0.012	0.0066	0.0291	0.0059	0.0134	0.1525
10	rs11598702	104897985	1.22	0.223600634562227	3.27	0.2384362992664	0.408042190590581	0.237323412800166	0.1537	0.0522	0.0056	0.0015	0.0199	0.0021	0.0021	0.0141	0.1757	0.0107	0.0177	0.0058	0.0937	0.0158	0.0059	0.0025	0.0018	0.092	0.0987	0.0071	0.012	0.0066	0.0291	0.0059	0.0134	0.1525
10	rs11191580	104906211	1.22	0.223600634562227	3.27	0.2384362992664	0.456175357679392	0.250369401154829	0.1537	0.0521	0.0056	0.0015	0.0197	0.0022	0.0023	0.014	0.1757	0.0106	0.0176	0.0057	0.0937	0.0157	0.0059	0.0025	0.0021	0.0921	0.0987	0.0071	0.012	0.0066	0.029	0.0059	0.0133	0.1525
10	rs1163249	104909890	1.22	0.223600634562227	3.28	0.227357389834261	0.464414015591202	0.256918241675486	0.1538	0.0521	0.0056	0.0015	0.0197	0.0022	0.0023	0.014	0.1757	0.0105	0.0176	0.0057	0.0937	0.0156	0.0059	0.0025	0.0021	0.0922	0.0987	0.0071	0.012	0.0066	0.029	0.0059	0.0132	0.1527
10	rs115915120	104915018	1.22	0.223600634562227	3.29	0.21664916022799	0.439204371665467	0.2105350213719	0.1538	0.0521	0.0056	0.0015	0.0197	0.0022	0.0023	0.014	0.1758	0.0106	0.0177	0.0057	0.0937	0.0156	0.006	0.0025	0.0021	0.0921	0.0988	0.0071	0.012	0.0066	0.0287	0.0059	0.0132	0.1526
10	rs10883841	104934709	1.22	0.223600634562227	3.28	0.227357389834261	0.4399742951965	0.200098280091816	0.1538	0.052	0.0056	0.0015	0.0197	0.0022	0.0023	0.014	0.1758	0.0106	0.0177	0.0057	0.0937	0.0157	0.006	0.0025	0.0021	0.0921	0.0988	0.0071	0.012	0.0066	0.0286	0.0059	0.0132	0.1526
10	rs56168342	104940867	1.22	0.223600634562227	3.28	0.227357389834261	0.440507708943543	0.195932062599051	0.1538	0.052	0.0056	0.0015	0.0197	0.0022	0.0023	0.014	0.1758	0.0106	0.0177	0.0057	0.0937	0.0157	0.006	0.0025	0.0021	0.0921	0.0988	0.0071	0.012	0.0066	0.0286	0.0059	0.0132	0.1526
10	rs7920251	104950197	1.22	0.223600634562227	3.28	0.227357389834261	0.440448425004588	0.196139671571806	0.1538	0.052	0.0056	0.0015	0.0197	0.0022	0.0022	0.014	0.1758	0.0106	0.0177	0.0057	0.0937	0.0157	0.006	0.0025	0.0021	0.0921	0.0988	0.0071	0.012	0.0066	0.0286	0.0059	0.0132	0.1526
10	rs79441614	104963023	1.22	0.223600634562227	3.29	0.21664916022799	0.427677101199996	0.198845319840853	0.1538	0.052	0.0056	0.0015	0.0197	0.0022	0.0022	0.014	0.1758	0.0107	0.0177	0.0058	0.0936	0.0157	0.006	0.0025	0.0021	0.0921	0.0989	0.0071	0.012	0.0066	0.0286	0.0059	0.0132	0.1525
10	rs72846141	104976963	1.22	0.223600634562227	3.29	0.21664916022799	0.433421770963346	0.194480879875135	0.1538	0.0519	0.0057	0.0016	0.0195	0.0022	0.002	0.0137	0.1763	0.0108	0.0179	0.0059	0.093	0.0157	0.0061	0.0025	0.0021	0.0921	0.099	0.0072	0.012	0.0066	0.0289	0.0059	0.0131	0.1523
10	rs55939028	104990305	1.22	0.223600634562227	3.29	0.21664916022799	0.430720563217096	0.186565060719387	0.1538	0.0518	0.0057	0.0016	0.0195	0.0022	0.002	0.0137	0.1763	0.0108	0.0179	0.006	0.093	0.0157	0.0061	0.0025	0.0021	0.0921	0.099	0.0072	0.012	0.0066	0.0289	0.0059	0.0131	0.1523
10	rs12761878	104997012	1.22	0.223600634562227	3.29	0.21664916022799	0.438021173666699	0.19344655532836	0.1539	0.0518	0.0057	0.0016	0.0195	0.0023	0.0018	0.0135	0.1766	0.0108	0.018	0.0061	0.0926	0.0158	0.0061	0.0025	0.0021	0.0921	0.0992	0.0072	0.0119	0.0066	0.0291	0.0059	0.013	0.1522
10	rs77344735	105031611	1.22	0.223600634562227	3.29	0.21664916022799	0.447949158649431	0.21245149490782	0.1539	0.0518	0.0058	0.0016	0.0196	0.0022	0.0017	0.0134	0.1767	0.0107	0.018	0.0062	0.0925	0.0158	0.0062	0.0025	0.0021	0.0922	0.0993	0.0072	0.0119	0.0066	0.029	0.0059	0.0129	0.1521
10	rs1712517	105033015	1.22	0.223600634562227	3.29	0.21664916022799	0.451842941772036	0.220390224613023	0.154	0.0518	0.0058	0.0016	0.0196	0.0022	0.0017	0.0134	0.1767	0.0107	0.018	0.0062	0.0925	0.0158	0.0062	0.0025	0.0021	0.0922	0.0993	0.0072	0.0119	0.0066	0.029	0.0059	0.0129	0.1521
10	rs7096855	105037853	1.22	0.223600634562227	3.29	0.21664916022799	0.434539926652652	0.215015704964201	0.1539	0.0518	0.0057	0.0016	0.0196	0.0022	0.0017	0.0137	0.1767	0.0107	0.0181	0.0061	0.0924	0.0157	0.0061	0.0025	0.002	0.0923	0.0994	0.0072	0.0119	0.0066	0.029	0.0059	0.0129	0.1522
10	rs78099843	105038008	1.22	0.223600634562227	3.29	0.21664916022799	0.433892399625773	0.214587631989389	0.1539	0.0518	0.0057	0.0016	0.0196	0.0022	0.0017	0.0137	0.1767	0.0107	0.0181	0.0061	0.0924	0.0157	0.0061	0.0025	0.002	0.0923	0.0994	0.0072	0.0119	0.0066	0.029	0.0059	0.0129	0.1522
10	rs72846169	105041253	1.22	0.223600634562227	3.29	0.21664916022799	0.423306358877565	0.211918564804875	0.1538	0.0518	0.0057	0.0016	0.0196	0.0021	0.0017	0.0139	0.1767	0.0108	0.0181	0.0061	0.0924	0.0157	0.0061	0.0024	0.002	0.0923	0.0994	0.0072	0.0118	0.0066	0.0289	0.0059	0.0128	0.1522
10	rs4918003	105044157	1.22	0.223600634562227	3.29	0.21664916022799	0.420520797303645	0.218665639742481	0.1538	0.0518	0.0057	0.0016	0.0196	0.0021	0.0017	0.0141	0.1767	0.0108	0.0181	0.0061	0.0924	0.0157	0.0061	0.0024	0.002	0.0924	0.0995	0.0071	0.0118	0.0066	0.0289	0.0059	0.0128	0.1523
10	rs72846177	105046981	1.22	0.223600634562227	3.29	0.21664916022799	0.422725279028079	0.202192406842174	0.1539	0.0518	0.0057	0.0016	0.0196	0.0021	0.0017	0.014	0.1768	0.0108	0.0181	0.0061	0.0924	0.0157	0.0061	0.0024	0.002	0.0923	0.0995	0.0071	0.0118	0.0066	0.0288	0.0059	0.0128	0.1522
10	rs34440112	105048217	1.22	0.223600634562227	3.3	0.2063056077908	0.424353302720118	0.198949632167087	0.1539	0.0518	0.0057	0.0016	0.0196	0.0021	0.0017	0.014	0.1768	0.0108	0.0181	0.0061	0.0924	0.0156	0.0061	0.0024	0.002	0.0923	0.0995	0.0071	0.0118	0.0066	0.0288	0.0059	0.0128	0.1521
10	rs116887225	105050792	1.22	0.223600634562227	3.29	0.21664916022799	0.4293145586958	0.200098280091816	0.1539	0.0518	0.0057	0.0016	0.0196	0.0021	0.0017	0.014	0.1769	0.0108	0.0181	0.0061	0.0925	0.0156	0.0061	0.0024	0.002	0.0923	0.0995	0.0071	0.0118	0.0065	0.0288	0.0059	0.0128	0.1521
10	rs78742461	105075994	1.22	0.223600634562227	3.31	0.196320630125924	0.432305041043568	0.198741025907447	0.154	0.0518	0.0057	0.0016	0.0196	0.0021	0.0017	0.014	0.1769	0.0107	0.0181	0.0061	0.0925	0.0157	0.0061	0.0025	0.002	0.0923	0.0996	0.0071	0.0118	0.0065	0.0288	0.0059	0.0128	0.1519
10	rs74693936	105078625	1.22	0.223600634562227	3.31	0.196320630125924	0.433892399625773	0.201144429922278	0.154	0.0518	0.0055	0.0016	0.0196	0.0021	0.0016	0.014	0.177	0.0107	0.0181	0.0061	0.0925	0.0157	0.0061	0.0025	0.002	0.0923	0.0996	0.0071	0.0118	0.0065	0.0288	0.0059	0.0128	0.152
10	rs117294680	105107438	1.22	0.223600634562227	3.31	0.196320630125924	0.440744884056509	0.199784792251232	0.1541	0.0518	0.0055	0.0016	0.0196	0.0021	0.0016	0.0139	0.1771	0.0107	0.0181	0.0061	0.0925	0.0157	0.0061	0.0025	0.002	0.0923	0.0997	0.0071	0.0118	0.0065	0.0288	0.0059	0.0128	0.1518
10	rs72847518	105127191	1.22	0.223600634562227	3.31	0.196320630125924	0.445680465412894	0.208306422178862	0.1541	0.0518	0.0055	0.0016	0.0196	0.0021	0.0016	0.0139	0.1771	0.0107	0.0181	0.0061	0.0925	0.0157	0.0061	0.0025	0.002	0.0923	0.0997	0.0071	0.0118	0.0065	0.0288	0.0059	0.0128	0.1518
10	rs11191666	105127278	1.22	0.223600634562227	3.31	0.196320630125924	0.445799729044841	0.208518330387041	0.1541	0.0518	0.0055	0.0016	0.0196	0.0021	0.0016	0.0139	0.1771	0.0107	0.0181	0.0061	0.0925	0.0157	0.0061	0.0025	0.002	0.0923	0.0997	0.0071	0.0118	0.0065	0.0288	0.0059	0.0128	0.1518
10	rs7911488	105154089	1.22	0.223600634562227	3.31	0.196320630125924	0.442882292660971	0.199262679447104	0.1541	0.0518	0.0055	0.0016	0.0196	0.0021	0.0016	0.0139	0.1771	0.0107	0.0182	0.0061	0.0925	0.0158	0.0061	0.0025	0.002	0.0923	0.0997	0.0071	0.0118	0.0065	0.0288	0.0059	0.0128	0.1518
10	rs150893869	105160184	1.22	0.223600634562227	3.31	0.196320630125924	0.436721476472566	0.192930093404864	0.1541	0.0518	0.0055	0.0016	0.0196	0.0021	0.0016	0.0139	0.1772	0.0107	0.0182	0.0061	0.0925	0.0158	0.0061	0.0025	0.002	0.0923	0.0997	0.0071	0.0118	0.0065	0.0288	0.0059	0.0128	0.1517
10	rs41287492	105169582	1.22	0.223600634562227	3.31	0.196320630125924	0.430310243190287	0.189943862760681	0.1541	0.0517	0.0054	0.0016	0.0196	0.0021	0.0016	0.0139	0.1772	0.0107	0.0182	0.0062	0.0924	0.0158	0.0061	0.0025	0.002	0.0923	0.0999	0.0071	0.0118	0.0065	0.0287	0.0058	0.0128	0.1515
10	rs117532580	105173490	1.22	0.223600634562227	3.31	0.196320630125924	0.430193044494734	0.194066926194425	0.1541	0.0517	0.0054	0.0016	0.0196	0.0021	0.0016	0.0139	0.1772	0.0107	0.0182	0.0063	0.0924	0.0158	0.0061	0.0025	0.002	0.0924	0.0999	0.0071	0.0118	0.0065	0.0287	0.0058	0.0128	0.1515
10	rs11598673	105177645	1.22	0.223600634562227	3.32	0.186688027238402	0.434363280998113	0.185239708348714	0.1541	0.0517	0.0053	0.0016	0.0196	0.0021	0.0017	0.0139	0.1772	0.0107	0.0183	0.0064	0.0923	0.0158	0.0062	0.0025	0.002	0.0924	0.1001	0.0071	0.0118	0.0065	0.0286	0.0058	0.0127	0.1513
10	Affx-78188414	105191755	1.22	0.223600634562227	3.32	0.186688027238402	0.435482636731512	0.177958244314392	0.154	0.0516	0.0052	0.0016	0.0197	0.0021	0.0017	0.0139	0.1773	0.0107	0.0183	0.0066	0.0922	0.0159	0.0062	0.0025	0.002	0.0926	0.1005	0.0071	0.0118	0.0066	0.0284	0.0058	0.0127	0.1508
10	rs2986014	105194086	1.22	0.223600634562227	3.33	0.177401503992083	0.436249332423375	0.192826857139163	0.154	0.0516	0.0051	0.0016	0.0197	0.0022	0.0017	0.014	0.1772	0.0107	0.0183	0.0066	0.0921	0.0159	0.0062	0.0025	0.002	0.0926	0.1005	0.0071	0.0118	0.0066	0.0284	0.0058	0.0127	0.1508
10	rs79478408	105203193	1.22	0.223600634562227	3.33	0.177401503992083	0.421506303752556	0.168900772879718	0.154	0.0516	0.0051	0.0016	0.0197	0.0022	0.0017	0.014	0.1771	0.0107	0.0183	0.0066	0.0921	0.0159	0.0062	0.0026	0.0021	0.0926	0.1005	0.0072	0.0119	0.0067	0.0284	0.0057	0.0127	0.1507
10	rs41302735	105203785	1.22	0.223600634562227	3.32	0.186688027238402	0.41768664836845	0.167423667805137	0.1539	0.0516	0.0051	0.0017	0.0197	0.0022	0.0018	0.014	0.177	0.0107	0.0183	0.0066	0.0922	0.0159	0.0062	0.0026	0.0021	0.0926	0.1004	0.0072	0.0119	0.0067	0.0283	0.0057	0.0127	0.1508
10	rs7831	105205302	1.22	0.223600634562227	3.32	0.186688027238402	0.415322559854079	0.171471809883169	0.1539	0.0516	0.0051	0.0017	0.0197	0.0022	0.0018	0.014	0.177	0.0107	0.0183	0.0066	0.0922	0.0159	0.0062	0.0026	0.0021	0.0926	0.1004	0.0072	0.0119	0.0067	0.0283	0.0057	0.0127	0.1508
10	rs78629205	105206365	1.22	0.223600634562227	3.33	0.177401503992083	0.409355907189385	0.160010082057872	0.1539	0.0516	0.0051	0.0017	0.0197	0.0022	0.0018	0.014	0.177	0.0107	0.0183	0.0066	0.0922	0.0159	0.0061	0.0026	0.0021	0.0926	0.1004	0.0072	0.0119	0.0067	0.0283	0.0057	0.0127	0.1508
10	rs2296513	105207505	1.22	0.223600634562227	3.33	0.177401503992083	0.405933259159274	0.155964265666792	0.1539	0.0517	0.0051	0.0017	0.0197	0.0022	0.0018	0.014	0.1769	0.0107	0.0183	0.0066	0.0921	0.0159	0.0061	0.0026	0.0021	0.0926	0.1003	0.0072	0.0119	0.0067	0.0283	0.0057	0.0127	0.1508
10	rs114681462	105208653	1.22	0.223600634562227	3.32	0.186688027238402	0.400543543519558	0.143120227883064	0.1539	0.0517	0.0051	0.0017	0.0197	0.0022	0.0018	0.014	0.1769	0.0107	0.0183	0.0066	0.0921	0.0159	0.0061	0.0026	0.0021	0.0926	0.1003	0.0072	0.0119	0.0067	0.0283	0.0057	0.0127	0.1509
10	rs2232659	105209413	1.22	0.223600634562227	3.32	0.186688027238402	0.3983414034005	0.147514002725203	0.1539	0.0517	0.0051	0.0017	0.0197	0.0022	0.0018	0.014	0.1769	0.0107	0.0183	0.0066	0.0921	0.0159	0.0061	0.0026	0.0021	0.0926	0.1003	0.0073	0.0119	0.0067	0.0283	0.0057	0.0127	0.1509
10	rs41287500	105215091	1.23	0.19861485684188	3.32	0.186688027238402	0.363780810170537	0.143864704229417	0.1537	0.0522	0.0051	0.0017	0.0198	0.0022	0.0018	0.014	0.1766	0.0107	0.0184	0.0065	0.0917	0.0159	0.0061	0.0026	0.0021	0.0926	0.1001	0.0074	0.0119	0.0067	0.0281	0.0057	0.0127	0.1513
10	rs2986018	105218359	1.23	0.19861485684188	3.31	0.196320630125924	0.212886607546611	0.156539983186341	0.1527	0.0534	0.0051	0.0018	0.0196	0.0024	0.0018	0.0143	0.1754	0.0107	0.0185	0.0066	0.0902	0.0159	0.006	0.0027	0.0021	0.0926	0.0993	0.0081	0.0121	0.0068	0.0281	0.0058	0.0129	0.1529
10	rs74465643	105219172	1.23	0.19861485684188	3.31	0.196320630125924	0.205096355134818	0.147138196921556	0.1526	0.0534	0.0051	0.0018	0.0195	0.0024	0.0019	0.0144	0.1753	0.0107	0.0185	0.0065	0.0901	0.016	0.006	0.0027	0.0021	0.0926	0.0992	0.0081	0.0121	0.0068	0.0281	0.0058	0.013	0.153
10	rs77171315	105221194	1.23	0.19861485684188	3.29	0.21664916022799	0.191259008723461	0.142191606047138	0.1524	0.0536	0.0051	0.0018	0.0195	0.0024	0.0019	0.0145	0.1751	0.0107	0.0186	0.0064	0.0899	0.016	0.006	0.0027	0.0021	0.0926	0.0991	0.0082	0.0121	0.0069	0.0281	0.0059	0.013	0.1532
10	rs2986025	105224712	1.23	0.19861485684188	3.29	0.21664916022799	0.188271271954255	0.14638762377519	0.1521	0.0539	0.0051	0.0018	0.0193	0.0024	0.0019	0.0146	0.1748	0.0107	0.0186	0.0063	0.0896	0.016	0.006	0.0026	0.0021	0.0925	0.0989	0.0083	0.0123	0.007	0.0282	0.006	0.0132	0.1535
10	rs3014192	105225201	1.23	0.19861485684188	3.29	0.21664916022799	0.186693822817562	0.142098864716705	0.152	0.0539	0.0051	0.0018	0.0193	0.0024	0.0019	0.0146	0.1748	0.0107	0.0186	0.0063	0.0895	0.016	0.006	0.0026	0.0021	0.0926	0.0989	0.0083	0.0123	0.007	0.0282	0.006	0.0132	0.1536
10	rs12768244	105225443	1.23	0.19861485684188	3.29	0.21664916022799	0.186281939664931	0.139234831209988	0.152	0.0539	0.0051	0.0018	0.0193	0.0024	0.0019	0.0145	0.1748	0.0107	0.0186	0.0063	0.0895	0.016	0.006	0.0026	0.0021	0.0926	0.0989	0.0083	0.0123	0.007	0.0282	0.006	0.0132	0.1536
10	rs17736358	105226538	1.23	0.19861485684188	3.29	0.21664916022799	0.187631863371356	0.134115369812306	0.152	0.0539	0.0051	0.0018	0.0194	0.0025	0.0019	0.0145	0.1749	0.0106	0.0186	0.0063	0.0894	0.016	0.006	0.0027	0.0021	0.0926	0.0987	0.0083	0.0123	0.007	0.0282	0.006	0.0132	0.1536
10	rs117507917	105228290	1.23	0.19861485684188	3.29	0.21664916022799	0.186394219633862	0.128351514075649	0.1521	0.0539	0.0051	0.0019	0.0194	0.0025	0.0019	0.0144	0.175	0.0106	0.0186	0.0062	0.0894	0.016	0.006	0.0027	0.0021	0.0926	0.0987	0.0083	0.0123	0.007	0.0282	0.006	0.0132	0.1536
10	rs12761280	105231387	1.23	0.19861485684188	3.29	0.21664916022799	0.188610287406298	0.129604341022581	0.1521	0.054	0.0051	0.0019	0.0194	0.0025	0.0019	0.0144	0.1751	0.0105	0.0186	0.0062	0.0894	0.016	0.006	0.0027	0.0021	0.0926	0.0985	0.0083	0.0123	0.0069	0.0283	0.006	0.0132	0.1536
10	rs2986035	105233110	1.23	0.19861485684188	3.29	0.21664916022799	0.187970218403961	0.120755675245062	0.1522	0.054	0.0051	0.0019	0.0195	0.0025	0.0019	0.0143	0.1752	0.0105	0.0186	0.0062	0.0893	0.016	0.006	0.0027	0.0021	0.0926	0.0984	0.0083	0.0123	0.0069	0.0283	0.006	0.0132	0.1536
10	rs1555823	105239263	1.23	0.19861485684188	3.3	0.2063056077908	0.181490653970805	0.105266221340643	0.1522	0.054	0.0051	0.0019	0.0196	0.0025	0.0019	0.0143	0.1749	0.0106	0.0187	0.0062	0.0894	0.0161	0.006	0.0027	0.0021	0.0926	0.0984	0.0083	0.0123	0.0068	0.0282	0.0059	0.0132	0.1537
10	rs3014188	105245981	1.23	0.19861485684188	3.3	0.2063056077908	0.159669970086123	0.0941549343395938	0.1516	0.0546	0.005	0.0021	0.02	0.0026	0.0019	0.0145	0.1746	0.0104	0.0187	0.0062	0.0893	0.0162	0.0062	0.0029	0.0022	0.0932	0.0972	0.0084	0.0124	0.007	0.0283	0.006	0.0132	0.1529
10	rs117930755	105245986	1.23	0.19861485684188	3.29	0.21664916022799	0.159875336140886	0.0929680434291591	0.1516	0.0547	0.005	0.0021	0.02	0.0026	0.0019	0.0145	0.1746	0.0104	0.0187	0.0062	0.0893	0.016	0.0062	0.0029	0.0022	0.0932	0.0972	0.0084	0.0124	0.007	0.0284	0.006	0.0133	0.1529
10	rs59578393	105247311	1.23	0.19861485684188	3.29	0.21664916022799	0.132905222278707	0.0911597400466434	0.1512	0.0549	0.0049	0.0023	0.0199	0.0027	0.0019	0.0147	0.1747	0.0104	0.0188	0.0063	0.0894	0.016	0.0062	0.003	0.0022	0.0935	0.0962	0.0084	0.0121	0.007	0.0284	0.0062	0.0131	0.1529
10	rs2986042	105255123	1.22	0.223600634562227	3.29	0.21664916022799	0.106747947900655	0.100096571140738	0.1507	0.0553	0.0049	0.0025	0.0197	0.0028	0.002	0.0149	0.1741	0.0103	0.0187	0.0063	0.0893	0.0159	0.0063	0.0031	0.0023	0.094	0.096	0.0087	0.012	0.0071	0.0285	0.0063	0.0131	0.1527
10	rs2986044	105256773	1.22	0.223600634562227	3.29	0.21664916022799	0.114872332342279	0.116247754989943	0.1507	0.0553	0.0049	0.0025	0.0197	0.0028	0.002	0.0149	0.1741	0.0103	0.0187	0.0064	0.0893	0.0159	0.0063	0.0031	0.0023	0.0941	0.096	0.0087	0.012	0.0071	0.0288	0.0063	0.0127	0.1527
10	rs7071247	105257786	1.22	0.223600634562227	3.29	0.21664916022799	0.115885567250922	0.119883745808456	0.1507	0.0554	0.0049	0.0025	0.0197	0.0028	0.002	0.0149	0.1741	0.0103	0.0187	0.0064	0.0894	0.0159	0.0063	0.0031	0.0023	0.0941	0.096	0.0087	0.012	0.0071	0.0288	0.0063	0.0127	0.1527
10	rs10748843	105260534	1.22	0.223600634562227	3.29	0.21664916022799	0.116961024814799	0.117887364243915	0.1506	0.0554	0.0049	0.0025	0.0197	0.0028	0.002	0.015	0.1742	0.0103	0.0187	0.0064	0.0894	0.0158	0.0063	0.0031	0.0023	0.0941	0.0959	0.0087	0.012	0.0071	0.0288	0.0064	0.0126	0.1527
10	rs17737062	105269873	1.22	0.223600634562227	3.29	0.21664916022799	0.117188213724341	0.108516761928989	0.1506	0.0555	0.0049	0.0025	0.0196	0.0027	0.002	0.015	0.1743	0.0102	0.0187	0.0063	0.0892	0.0158	0.0063	0.0031	0.0023	0.0941	0.096	0.0087	0.012	0.0071	0.0288	0.0063	0.0126	0.1527
10	rs2986059	105272025	1.22	0.223600634562227	3.29	0.21664916022799	0.116309361910195	0.108432939731538	0.1505	0.0556	0.005	0.0025	0.0196	0.0027	0.002	0.0151	0.1745	0.0102	0.0187	0.0063	0.0891	0.0158	0.0064	0.003	0.0024	0.094	0.096	0.0087	0.012	0.0071	0.0288	0.0063	0.0125	0.1527
10	rs60217999	105279140	1.22	0.223600634562227	3.29	0.21664916022799	0.109888001977961	0.106262326084331	0.1504	0.0556	0.005	0.0026	0.0195	0.0024	0.002	0.0152	0.1745	0.0102	0.0186	0.0064	0.0889	0.0158	0.0063	0.003	0.0024	0.0942	0.0962	0.0086	0.012	0.007	0.0287	0.0064	0.0125	0.153
10	rs6584555	105299611	1.22	0.223600634562227	3.29	0.21664916022799	0.0927695933241728	0.133027529911628	0.1498	0.0561	0.005	0.0027	0.0192	0.0026	0.002	0.0159	0.1747	0.0105	0.0182	0.0064	0.0882	0.0156	0.0062	0.003	0.0025	0.0943	0.0975	0.0086	0.0121	0.0064	0.0284	0.0066	0.0125	0.1527
10	rs76996467	105303592	1.22	0.223600634562227	3.29	0.21664916022799	0.088866745170763	0.119014199330991	0.1496	0.0561	0.005	0.0027	0.0192	0.0026	0.002	0.0159	0.1747	0.0105	0.0182	0.0064	0.0883	0.0156	0.0062	0.003	0.0026	0.0941	0.0976	0.0086	0.0119	0.0064	0.0283	0.0066	0.0125	0.1528
10	rs74154536	105311809	1.22	0.223600634562227	3.29	0.21664916022799	0.0827641895691975	0.1161617008798	0.1493	0.0562	0.0049	0.0027	0.0192	0.0026	0.002	0.0159	0.1748	0.0106	0.0182	0.0064	0.0885	0.0156	0.0062	0.003	0.0026	0.0937	0.0978	0.0086	0.0116	0.0064	0.028	0.0068	0.0125	0.1532
10	rs55706621	105312412	1.22	0.223600634562227	3.28	0.227357389834261	0.0852558634117956	0.126303135951984	0.1494	0.0561	0.0049	0.0027	0.0193	0.0026	0.002	0.0159	0.1749	0.0106	0.0182	0.0064	0.0885	0.0156	0.0061	0.003	0.0026	0.0936	0.0977	0.0086	0.0116	0.0064	0.0281	0.0068	0.0125	0.1531
10	rs912889	105313039	1.22	0.223600634562227	3.28	0.227357389834261	0.0807912482178296	0.117714364705915	0.1494	0.0561	0.0049	0.0027	0.0193	0.0026	0.002	0.0159	0.1749	0.0106	0.0182	0.0064	0.0885	0.0156	0.0061	0.003	0.0026	0.0936	0.0978	0.0086	0.0116	0.0064	0.0281	0.0067	0.0125	0.1532
10	rs112250284	105315431	1.22	0.223600634562227	3.28	0.227357389834261	0.0798273574542592	0.105597853567557	0.1492	0.0561	0.0049	0.0028	0.0194	0.0026	0.002	0.0159	0.1749	0.0106	0.0182	0.0064	0.0885	0.0156	0.0061	0.003	0.0026	0.0936	0.0978	0.0086	0.0116	0.0064	0.0281	0.0067	0.0125	0.1532
10	rs17799455	105327140	1.22	0.223600634562227	3.28	0.227357389834261	0.0696900680769439	0.109104213789903	0.1451	0.0561	0.0048	0.0032	0.0192	0.0028	0.0022	0.0162	0.1756	0.0105	0.018	0.0063	0.0874	0.0159	0.0062	0.0031	0.0027	0.0953	0.0982	0.0083	0.0116	0.0059	0.0283	0.0066	0.0131	0.1549
10	rs117080365	105331934	1.22	0.223600634562227	3.28	0.227357389834261	0.0696900680769439	0.110789343161344	0.145	0.0561	0.0048	0.0032	0.0192	0.0028	0.0022	0.0162	0.1756	0.0105	0.0179	0.0063	0.0874	0.0159	0.0062	0.0032	0.0027	0.0953	0.0982	0.0083	0.0116	0.0059	0.0283	0.0066	0.0131	0.1549
10	rs11191734	105338128	1.22	0.223600634562227	3.28	0.227357389834261	0.0719216828771429	0.122155699549981	0.1445	0.0561	0.0048	0.0032	0.0192	0.0029	0.0022	0.0163	0.1756	0.0105	0.0178	0.0063	0.0873	0.0159	0.0062	0.0032	0.0028	0.0955	0.0982	0.0083	0.0116	0.0058	0.0284	0.0066	0.0132	0.1551
10	rs1018014	105339421	1.22	0.223600634562227	3.28	0.227357389834261	0.092917094512814	0.127370324927929	0.1444	0.0561	0.0048	0.0034	0.0192	0.0029	0.0022	0.0163	0.1756	0.0105	0.0178	0.0063	0.0873	0.0159	0.0062	0.0032	0.0028	0.0953	0.0983	0.0083	0.0116	0.0058	0.0284	0.0066	0.0132	0.1551
10	rs75053469	105351996	1.22	0.223600634562227	3.27	0.2384362992664	0.11057212633694	0.117282286432709	0.144	0.0563	0.0048	0.0036	0.0193	0.003	0.0023	0.0163	0.1758	0.0106	0.0178	0.0063	0.0871	0.016	0.0061	0.0032	0.0028	0.0954	0.0983	0.008	0.0116	0.0057	0.0283	0.0066	0.0131	0.1549
10	rs11191741	105362104	1.22	0.223600634562227	3.27	0.2384362992664	0.129375626241237	0.139879689446341	0.1437	0.0565	0.0048	0.0037	0.0194	0.0031	0.0023	0.0163	0.176	0.0106	0.0177	0.0063	0.087	0.0161	0.0061	0.0032	0.0029	0.0955	0.0984	0.0078	0.0116	0.0057	0.0282	0.0066	0.0131	0.1549
10	rs3740473	105362179	1.22	0.223600634562227	3.27	0.2384362992664	0.129617205182287	0.138958796567564	0.1437	0.0565	0.0048	0.0037	0.0194	0.0031	0.0023	0.0163	0.176	0.0106	0.0177	0.0063	0.087	0.0161	0.0061	0.0032	0.0029	0.0955	0.0984	0.0078	0.0116	0.0057	0.0282	0.0066	0.0131	0.1549
10	rs3740471	105363289	1.22	0.223600634562227	3.27	0.2384362992664	0.13055589923053	0.131492025040899	0.1436	0.0566	0.0048	0.0037	0.0194	0.0031	0.0023	0.0163	0.176	0.0106	0.0177	0.0063	0.0869	0.0161	0.0061	0.0032	0.0029	0.0955	0.0984	0.0078	0.0116	0.0057	0.0282	0.0066	0.0131	0.155
10	rs3781358	105379431	1.22	0.223600634562227	3.27	0.2384362992664	0.136929053488877	0.127815972895983	0.1432	0.0566	0.0048	0.0037	0.0193	0.0031	0.0023	0.0164	0.1761	0.0109	0.0177	0.0063	0.0869	0.0161	0.0061	0.0031	0.0029	0.0954	0.0983	0.0076	0.0116	0.0057	0.0282	0.0066	0.0131	0.1552
10	rs7084642	105389017	1.22	0.223600634562227	3.26	0.249891789602986	0.135217851157683	0.124090603306848	0.1428	0.0568	0.0048	0.0037	0.0193	0.0032	0.0023	0.0165	0.176	0.0109	0.0178	0.0062	0.0869	0.0162	0.0061	0.0031	0.0029	0.0955	0.0982	0.0075	0.0116	0.0058	0.0282	0.0065	0.0132	0.1554
10	rs7918134	105391300	1.22	0.223600634562227	3.26	0.249891789602986	0.137554515735984	0.122594449126753	0.1429	0.0569	0.0047	0.0038	0.0193	0.0032	0.0023	0.0165	0.176	0.0109	0.0178	0.0063	0.087	0.0162	0.006	0.0031	0.0029	0.0954	0.0982	0.0074	0.0116	0.0058	0.0281	0.0065	0.0132	0.1554
10	rs11191751	105391725	1.22	0.223600634562227	3.26	0.249891789602986	0.125903346897002	0.125327822775467	0.1428	0.0569	0.0047	0.0038	0.0193	0.0032	0.0025	0.0165	0.1758	0.0109	0.0178	0.0063	0.087	0.0162	0.006	0.0031	0.0029	0.0954	0.0982	0.0074	0.0118	0.0058	0.0282	0.0065	0.0132	0.1554
10	rs76084192	105394304	1.22	0.223600634562227	3.27	0.2384362992664	0.126289633624584	0.110873859212413	0.1428	0.0569	0.0047	0.0038	0.0193	0.0032	0.0025	0.0165	0.1757	0.0109	0.0178	0.0063	0.087	0.0162	0.006	0.0031	0.0029	0.0954	0.0982	0.0073	0.0117	0.0058	0.0282	0.0064	0.0132	0.1554
10	rs117813054	105398223	1.22	0.223600634562227	3.27	0.2384362992664	0.126319377746988	0.114274638634281	0.1429	0.057	0.0047	0.0038	0.0193	0.0032	0.0025	0.0166	0.1755	0.0109	0.0178	0.0063	0.087	0.0162	0.006	0.0031	0.0029	0.0953	0.0982	0.0072	0.0117	0.0058	0.0282	0.0064	0.0132	0.1553
10	rs902995	105409415	1.22	0.223600634562227	3.27	0.2384362992664	0.130677319373366	0.121017717592685	0.1429	0.0571	0.0048	0.0039	0.0194	0.0033	0.0025	0.0168	0.1752	0.0109	0.0178	0.0063	0.087	0.0163	0.006	0.0032	0.0029	0.0952	0.0982	0.007	0.0117	0.0059	0.0283	0.0064	0.0132	0.1551
10	rs10883893	105413643	1.22	0.223600634562227	3.3	0.2063056077908	0.131285443256259	0.120842998952587	0.143	0.0571	0.0048	0.0039	0.0194	0.0033	0.0026	0.0168	0.1751	0.0109	0.0178	0.0063	0.087	0.0164	0.006	0.0032	0.0029	0.0952	0.0982	0.0069	0.0117	0.0059	0.0283	0.0064	0.0133	0.1551
10	rs11191756	105413765	1.22	0.223600634562227	3.3	0.2063056077908	0.13070768506593	0.122068020489475	0.143	0.0571	0.0048	0.0039	0.0194	0.0033	0.0026	0.0169	0.1751	0.0109	0.0178	0.0063	0.087	0.0164	0.006	0.0032	0.0029	0.0952	0.0982	0.0069	0.0117	0.0059	0.0283	0.0064	0.0133	0.155
10	rs746472	105417801	1.22	0.223600634562227	3.31	0.196320630125924	0.128021823182868	0.0996906297800724	0.1429	0.0571	0.0048	0.0039	0.0194	0.0034	0.0026	0.0169	0.175	0.0109	0.0178	0.0063	0.087	0.0164	0.006	0.0032	0.003	0.0951	0.0982	0.0069	0.0117	0.0059	0.0283	0.0064	0.0133	0.1549
10	rs61870178	105421505	1.22	0.223600634562227	3.31	0.196320630125924	0.129828810416243	0.0979121601905018	0.1429	0.0571	0.0049	0.004	0.0195	0.0034	0.0026	0.0169	0.1749	0.0109	0.0178	0.0063	0.0869	0.0165	0.006	0.0033	0.003	0.095	0.0982	0.0069	0.0117	0.0059	0.0283	0.0064	0.0132	0.1549
10	rs116844283	105429330	1.22	0.223600634562227	3.31	0.196320630125924	0.125428903179081	0.0932839656326749	0.1428	0.0571	0.0049	0.004	0.0195	0.0035	0.0027	0.0169	0.1749	0.0109	0.0178	0.0063	0.0868	0.0165	0.006	0.0033	0.003	0.095	0.0979	0.0069	0.0117	0.0059	0.0283	0.0064	0.0133	0.1549
10	rs7096731	105432294	1.22	0.223600634562227	3.31	0.196320630125924	0.124394849488363	0.0925737372595318	0.1427	0.0571	0.0049	0.004	0.0195	0.0035	0.0027	0.0169	0.1748	0.0109	0.0178	0.0063	0.0867	0.0166	0.006	0.0033	0.0031	0.0949	0.098	0.0069	0.0116	0.0059	0.0282	0.0064	0.0133	0.1549
10	rs115181914	105442043	1.22	0.223600634562227	3.31	0.196320630125924	0.116762456211715	0.0955072512731851	0.1426	0.057	0.0049	0.0041	0.0196	0.0036	0.0028	0.0169	0.1749	0.0109	0.0178	0.0064	0.0863	0.0168	0.006	0.0034	0.0032	0.0949	0.0978	0.0069	0.0116	0.0059	0.0282	0.0063	0.0133	0.1549
10	rs76127989	105443669	1.22	0.223600634562227	3.31	0.196320630125924	0.11571631519558	0.0996906297800724	0.1425	0.057	0.005	0.0041	0.0196	0.0036	0.0028	0.0169	0.1749	0.0109	0.0177	0.0063	0.0863	0.0168	0.006	0.0034	0.0032	0.0949	0.0978	0.0069	0.0116	0.0059	0.0282	0.0063	0.0133	0.1549
10	rs11191770	105455528	1.22	0.223600634562227	3.32	0.186688027238402	0.0997339098880588	0.119622631300786	0.1424	0.0569	0.005	0.0042	0.0196	0.0039	0.003	0.017	0.1749	0.0109	0.0176	0.0064	0.0859	0.0172	0.006	0.0035	0.0034	0.0945	0.0973	0.0069	0.0116	0.0059	0.0283	0.0062	0.0134	0.155
10	rs11597695	105460069	1.22	0.223600634562227	3.31	0.196320630125924	0.100662321847759	0.117800852466429	0.1423	0.0571	0.0051	0.0043	0.0195	0.0039	0.0031	0.0169	0.1749	0.0108	0.0177	0.0064	0.0858	0.0172	0.006	0.0035	0.0035	0.0944	0.097	0.0069	0.0116	0.0059	0.0282	0.0062	0.0135	0.1551
10	rs55977604	105464225	1.22	0.223600634562227	3.31	0.196320630125924	0.112890014686364	0.120145074782239	0.1405	0.0574	0.005	0.0045	0.0199	0.0042	0.0033	0.0171	0.1756	0.0108	0.0179	0.0066	0.0845	0.0176	0.0061	0.0036	0.0038	0.0941	0.0953	0.0071	0.012	0.0061	0.0279	0.0063	0.0138	0.1561
10	rs12772784	105466808	1.22	0.223600634562227	3.31	0.196320630125924	0.128201832130877	0.127637644228946	0.1393	0.0576	0.005	0.0047	0.0201	0.0044	0.0034	0.0172	0.1761	0.0108	0.0181	0.0067	0.0836	0.0177	0.0062	0.0036	0.004	0.0939	0.0943	0.0072	0.0122	0.0062	0.0276	0.0064	0.0139	0.1567
10	rs11191779	105473580	1.22	0.223600634562227	3.32	0.186688027238402	0.143228647786054	0.1368491957257	0.1389	0.0578	0.005	0.0048	0.0201	0.0045	0.0035	0.0171	0.1761	0.0107	0.0182	0.0068	0.0833	0.0178	0.0063	0.0037	0.0041	0.0939	0.0938	0.0073	0.0124	0.0062	0.0275	0.0065	0.0139	0.1571
10	rs10159838	105473937	1.22	0.223600634562227	3.33	0.177401503992083	0.140770999703219	0.133571041827139	0.1389	0.0578	0.005	0.0048	0.0201	0.0045	0.0035	0.0171	0.1761	0.0107	0.0182	0.0068	0.0833	0.0178	0.0063	0.0037	0.0041	0.0938	0.0937	0.0073	0.0124	0.0063	0.0274	0.0065	0.0139	0.1572
10	rs2047037	105477100	1.22	0.223600634562227	3.33	0.177401503992083	0.13736669741761	0.122068020489475	0.1384	0.058	0.005	0.0049	0.0201	0.0045	0.0035	0.0171	0.1761	0.0107	0.0181	0.007	0.083	0.0178	0.0063	0.0037	0.0042	0.0937	0.0933	0.0074	0.0124	0.0063	0.0275	0.0065	0.014	0.1573
10	rs56270087	105488418	1.22	0.223600634562227	3.33	0.177401503992083	0.163667870876635	0.0607370992376817	0.1351	0.0598	0.0053	0.0052	0.0204	0.0046	0.0036	0.0165	0.1762	0.0107	0.0181	0.0081	0.0807	0.0184	0.007	0.0043	0.0045	0.0929	0.0902	0.0086	0.0125	0.0064	0.0278	0.0075	0.0146	0.1578
10	rs78552613	105492625	1.22	0.223600634562227	3.33	0.177401503992083	0.158986536549441	0.0571387447713497	0.1351	0.0598	0.0053	0.0052	0.0204	0.0046	0.0036	0.0165	0.1763	0.0106	0.0181	0.0081	0.0807	0.0184	0.0071	0.0043	0.0045	0.0929	0.0901	0.0087	0.0125	0.0065	0.0278	0.0075	0.0146	0.1577
10	rs117140591	105493145	1.22	0.223600634562227	3.33	0.177401503992083	0.158986536549441	0.0569451762326892	0.135	0.0598	0.0053	0.0052	0.0204	0.0046	0.0036	0.0165	0.1763	0.0106	0.0181	0.0081	0.0807	0.0184	0.0071	0.0043	0.0045	0.0929	0.0901	0.0087	0.0125	0.0065	0.0278	0.0075	0.0146	0.1577
10	rs117778043	105493414	1.22	0.223600634562227	3.33	0.177401503992083	0.159191385698727	0.0550250321670733	0.135	0.0598	0.0053	0.0052	0.0204	0.0046	0.0036	0.0165	0.1763	0.0106	0.0181	0.0081	0.0807	0.0184	0.0071	0.0043	0.0045	0.0929	0.0901	0.0087	0.0125	0.0065	0.0278	0.0075	0.0146	0.1577
10	rs75400272	105499525	1.21	0.250745108472337	3.31	0.196320630125924	0.161696139051417	0.0449803670229448	0.1348	0.0599	0.0053	0.0053	0.0204	0.0046	0.0036	0.0164	0.1763	0.0106	0.0181	0.0082	0.0805	0.0184	0.0071	0.0043	0.0045	0.0928	0.0899	0.0087	0.0125	0.0066	0.0279	0.0076	0.0146	0.1578
10	rs879544	105500520	1.21	0.250745108472337	3.3	0.2063056077908	0.174240323729217	0.0643604274852691	0.1348	0.06	0.0054	0.0053	0.0204	0.0046	0.0036	0.0163	0.1763	0.0106	0.0181	0.0082	0.0805	0.0184	0.0071	0.0044	0.0045	0.0928	0.0899	0.0088	0.0125	0.0066	0.0279	0.0076	0.0147	0.1578
10	rs879543	105500857	1.21	0.250745108472337	3.3	0.2063056077908	0.176843824578707	0.0677244383514736	0.1348	0.0599	0.0054	0.0053	0.0204	0.0046	0.0036	0.0163	0.1764	0.0106	0.0181	0.0082	0.0806	0.0185	0.0071	0.0043	0.0045	0.0927	0.0899	0.0088	0.0125	0.0066	0.0279	0.0076	0.0147	0.1577
10	rs55672765	105504654	1.21	0.250745108472337	3.29	0.21664916022799	0.194005470533735	0.0706646464046577	0.1347	0.0599	0.0053	0.0053	0.0204	0.0046	0.0037	0.0162	0.1768	0.0107	0.0181	0.0082	0.0803	0.0184	0.0072	0.0043	0.0045	0.0929	0.0898	0.0087	0.0125	0.0067	0.0279	0.0076	0.0147	0.1575
10	rs117292539	105508971	1.21	0.250745108472337	3.29	0.21664916022799	0.197392635518835	0.0722966879026286	0.1347	0.06	0.0053	0.0053	0.0204	0.0046	0.0037	0.0162	0.1768	0.0107	0.0181	0.0082	0.0801	0.0184	0.0072	0.0044	0.0046	0.0929	0.0898	0.0087	0.0126	0.0067	0.0278	0.0077	0.0148	0.1575
10	rs11592832	105512186	1.21	0.250745108472337	3.29	0.21664916022799	0.207714714882089	0.0932049453446459	0.1347	0.0602	0.0053	0.0053	0.0204	0.0046	0.0037	0.0161	0.1768	0.0107	0.0181	0.0083	0.08	0.0184	0.0073	0.0044	0.0046	0.0928	0.0898	0.0086	0.0126	0.0067	0.0277	0.0077	0.0148	0.1574
10	rs7923100	105518482	1.21	0.250745108472337	3.29	0.21664916022799	0.214423775143532	0.114788127157992	0.1344	0.0603	0.0053	0.0053	0.0202	0.0046	0.0037	0.0161	0.1769	0.0108	0.018	0.0083	0.0802	0.0184	0.0073	0.0044	0.0047	0.093	0.0898	0.0086	0.0126	0.0066	0.0278	0.0078	0.0148	0.1571
10	rs10748848	105521705	1.21	0.250745108472337	3.29	0.21664916022799	0.190045540469099	0.123385683898008	0.1342	0.0603	0.0054	0.0053	0.0202	0.0045	0.0037	0.0162	0.1769	0.0109	0.0181	0.0084	0.0802	0.0183	0.0073	0.0044	0.0048	0.093	0.0898	0.0086	0.0125	0.0067	0.0279	0.0078	0.0147	0.1569
10	rs9665617	105524245	1.21	0.250745108472337	3.29	0.21664916022799	0.180791030153092	0.11112755530908	0.1343	0.0603	0.0054	0.0053	0.0201	0.0045	0.0037	0.0163	0.1767	0.0109	0.0182	0.0084	0.0803	0.0183	0.0073	0.0044	0.0048	0.093	0.0898	0.0086	0.0124	0.0067	0.0278	0.0078	0.0147	0.1571
10	rs8181413	105525821	1.21	0.250745108472337	3.29	0.21664916022799	0.176372092844876	0.115731792986195	0.1343	0.0603	0.0054	0.0053	0.0201	0.0045	0.0037	0.0163	0.1767	0.0109	0.0182	0.0084	0.0802	0.0183	0.0073	0.0044	0.0048	0.0931	0.0899	0.0086	0.0124	0.0067	0.0278	0.0078	0.0147	0.1569
10	rs2236280	105531562	1.21	0.250745108472337	3.29	0.21664916022799	0.179030500733937	0.129783684666307	0.1343	0.0603	0.0054	0.0053	0.0202	0.0046	0.0038	0.0162	0.1767	0.011	0.0182	0.0084	0.0802	0.0183	0.0073	0.0044	0.0048	0.0932	0.0899	0.0086	0.0123	0.0067	0.0279	0.0079	0.0146	0.1568
10	rs7907629	105549440	1.21	0.250745108472337	3.29	0.21664916022799	0.154754100962571	0.132213795627726	0.1339	0.0599	0.0052	0.0052	0.0202	0.0044	0.0038	0.0164	0.1767	0.011	0.0184	0.0086	0.0804	0.0179	0.0075	0.0044	0.005	0.0935	0.0913	0.0085	0.0124	0.0066	0.0277	0.0079	0.0145	0.1557
10	rs74157345	105549759	1.21	0.250745108472337	3.29	0.21664916022799	0.149698041224131	0.124002406190473	0.1339	0.0599	0.0052	0.0052	0.0202	0.0044	0.0038	0.0164	0.1767	0.0111	0.0184	0.0086	0.0803	0.0179	0.0075	0.0044	0.005	0.0934	0.0913	0.0085	0.0124	0.0067	0.0277	0.0079	0.0145	0.1557
10	rs7092718	105551202	1.21	0.250745108472337	3.31	0.196320630125924	0.138464475483302	0.123826082368354	0.134	0.0599	0.0052	0.0051	0.0202	0.0044	0.0038	0.0164	0.1768	0.0112	0.0184	0.0085	0.0802	0.0178	0.0075	0.0044	0.0048	0.0934	0.0914	0.0085	0.0124	0.0067	0.0278	0.0079	0.0145	0.1557
10	rs117304246	105553341	1.21	0.250745108472337	3.31	0.196320630125924	0.129164468299429	0.108432939731538	0.134	0.06	0.0052	0.0051	0.0202	0.0044	0.0038	0.0164	0.1768	0.0111	0.0185	0.0085	0.0802	0.0178	0.0074	0.0044	0.0048	0.0934	0.0915	0.0085	0.0124	0.0067	0.0278	0.0078	0.0145	0.1557
10	rs35478175	105553793	1.21	0.250745108472337	3.31	0.196320630125924	0.127422899867902	0.107095176384412	0.134	0.06	0.0052	0.0051	0.0202	0.0044	0.0038	0.0164	0.1768	0.0111	0.0185	0.0085	0.0802	0.0178	0.0074	0.0044	0.0048	0.0934	0.0915	0.0085	0.0124	0.0067	0.0278	0.0078	0.0145	0.1558
10	rs17115994	105554624	1.21	0.250745108472337	3.31	0.196320630125924	0.125606692079122	0.108684480987511	0.1341	0.0601	0.0052	0.0051	0.0201	0.0044	0.0038	0.0163	0.1768	0.0111	0.0185	0.0085	0.0802	0.0178	0.0074	0.0044	0.0048	0.0934	0.0916	0.0084	0.0124	0.0067	0.0278	0.0078	0.0145	0.1558
10	rs7900632	105559689	1.21	0.250745108472337	3.31	0.196320630125924	0.107312229017742	0.0896765788393621	0.1343	0.0605	0.0052	0.005	0.0201	0.0044	0.0037	0.0162	0.1768	0.0111	0.0185	0.0085	0.0805	0.0179	0.0074	0.0043	0.0048	0.0934	0.092	0.0082	0.0122	0.0066	0.0276	0.0077	0.0145	0.1559
10	rs1570220	105561887	1.21	0.250745108472337	3.33	0.177401503992083	0.107204604661319	0.067308666105179	0.1344	0.0603	0.0053	0.005	0.02	0.0042	0.0036	0.0163	0.1771	0.0111	0.0185	0.0084	0.0809	0.0179	0.0074	0.0042	0.0046	0.0934	0.092	0.0082	0.0121	0.0066	0.0275	0.0076	0.0145	0.1561
10	rs12358734	105564715	1.21	0.250745108472337	3.33	0.177401503992083	0.0956725751022821	0.0511472113061697	0.1344	0.0604	0.0053	0.005	0.02	0.0042	0.0036	0.0163	0.1771	0.0111	0.0185	0.0084	0.0809	0.0179	0.0074	0.0042	0.0046	0.0934	0.092	0.0081	0.0121	0.0066	0.0274	0.0076	0.0145	0.1561
10	rs79490543	105564906	1.21	0.250745108472337	3.33	0.177401503992083	0.0955974353937856	0.0505333042179691	0.1344	0.0604	0.0053	0.005	0.02	0.0042	0.0036	0.0163	0.1771	0.0111	0.0185	0.0084	0.0809	0.0179	0.0074	0.0042	0.0046	0.0934	0.092	0.0081	0.0121	0.0066	0.0274	0.0076	0.0145	0.1561
10	rs192601057	105566992	1.21	0.250745108472337	3.33	0.177401503992083	0.0895138591144436	0.0368479397445032	0.1343	0.0604	0.0053	0.005	0.02	0.0042	0.0036	0.0163	0.1771	0.0111	0.0185	0.0084	0.0809	0.0179	0.0074	0.0042	0.0046	0.0934	0.092	0.0081	0.0121	0.0066	0.0274	0.0076	0.0144	0.1561
10	rs78257485	105571541	1.21	0.250745108472337	3.33	0.177401503992083	0.0865664477445525	0.0295556098826515	0.1343	0.0604	0.0053	0.0049	0.02	0.0042	0.0036	0.0163	0.1771	0.0111	0.0184	0.0084	0.0809	0.0179	0.0073	0.0042	0.0046	0.0934	0.092	0.0081	0.0121	0.0066	0.0274	0.0076	0.0144	0.1561
10	rs77454256	105579506	1.22	0.223600634562227	3.33	0.177401503992083	0.0905990023102235	0.0275231106336827	0.1342	0.0605	0.0053	0.0049	0.02	0.0042	0.0036	0.0164	0.1772	0.011	0.0184	0.0084	0.0809	0.0178	0.0073	0.0042	0.0046	0.0934	0.0922	0.0081	0.0121	0.0065	0.0274	0.0077	0.0144	0.1562
10	rs743240	105579594	1.22	0.223600634562227	3.34	0.168454672892635	0.0905990023102235	0.0271524720398265	0.1341	0.0605	0.0053	0.0049	0.02	0.0042	0.0036	0.0164	0.1772	0.011	0.0184	0.0084	0.0809	0.0178	0.0073	0.0042	0.0046	0.0934	0.0922	0.0082	0.0121	0.0065	0.0274	0.0077	0.0144	0.1562
10	rs10786770	105583030	1.21	0.250745108472337	3.34	0.168454672892635	0.0681873589274764	0.014321691290433	0.1319	0.0623	0.0055	0.0044	0.0197	0.0036	0.0032	0.0172	0.1778	0.011	0.0185	0.0083	0.0815	0.0171	0.0068	0.0039	0.0039	0.0946	0.0932	0.0084	0.0121	0.0067	0.0267	0.0079	0.014	0.1568
10	rs3814218	105588617	1.21	0.250745108472337	3.37	0.143587140072381	0.102692350718842	0.00693683509615625	0.1322	0.0628	0.0056	0.0041	0.0196	0.0034	0.0029	0.0175	0.1795	0.0111	0.0184	0.0081	0.0813	0.0168	0.0067	0.0037	0.0036	0.0938	0.0917	0.0083	0.0125	0.0066	0.0264	0.008	0.0137	0.1587
10	rs75163097	105589048	1.21	0.250745108472337	3.39	0.128586294370088	0.117757368682104	0.00843729940266157	0.1322	0.0628	0.0057	0.0041	0.0196	0.0034	0.0029	0.0175	0.1795	0.0108	0.0184	0.0082	0.0813	0.0168	0.0067	0.0037	0.0036	0.0938	0.0917	0.0083	0.0125	0.0067	0.0264	0.0081	0.0137	0.1588
10	rs78264314	105589399	1.21	0.250745108472337	3.41	0.114783892697204	0.119705142670736	0.00830854975453999	0.1322	0.0628	0.0057	0.0041	0.0196	0.0034	0.0029	0.0175	0.1795	0.0108	0.0184	0.0082	0.0812	0.0168	0.0067	0.0037	0.0036	0.0938	0.0917	0.0083	0.0126	0.0067	0.0264	0.0081	0.0137	0.1588
10	rs11191822	105599770	1.21	0.250745108472337	3.42	0.108314757127468	0.139820351278893	0.0158140810574749	0.1325	0.0631	0.0057	0.0041	0.0196	0.0034	0.0028	0.0177	0.1799	0.0108	0.0182	0.0081	0.0813	0.0167	0.0066	0.0037	0.0035	0.0936	0.091	0.0083	0.0127	0.0067	0.0263	0.0081	0.0135	0.1592
10	rs78180686	105603794	1.21	0.250745108472337	3.44	0.0962054431234386	0.149599250159463	0.0219632108936365	0.1324	0.0631	0.0057	0.0042	0.0196	0.0034	0.0029	0.0177	0.1801	0.0108	0.0182	0.0081	0.0814	0.0168	0.0066	0.0037	0.0035	0.0937	0.0909	0.0083	0.0127	0.0067	0.0262	0.0081	0.0135	0.1591
10	rs79802331	105603920	1.21	0.250745108472337	3.45	0.090551063959542	0.149171602436711	0.0229761335677571	0.1324	0.0631	0.0057	0.0042	0.0196	0.0034	0.003	0.0177	0.1801	0.0108	0.0182	0.0081	0.0814	0.0168	0.0066	0.0038	0.0035	0.0937	0.0909	0.0083	0.0127	0.0067	0.026	0.0081	0.0135	0.1591
10	rs78690018	105604060	1.21	0.250745108472337	3.46	0.0851540123614781	0.148843136765429	0.0215476404171918	0.1324	0.0631	0.0057	0.0042	0.0196	0.0034	0.003	0.0177	0.1801	0.0108	0.0182	0.0081	0.0814	0.0168	0.0066	0.0038	0.0035	0.0937	0.0909	0.0083	0.0127	0.0067	0.026	0.0081	0.0135	0.1591
10	rs4918060	105606287	1.21	0.250745108472337	3.46	0.0851540123614781	0.150952742683257	0.0274766515836574	0.1324	0.0631	0.0057	0.0042	0.0196	0.0034	0.003	0.0177	0.1801	0.0108	0.0181	0.0081	0.0814	0.0168	0.0066	0.0038	0.0036	0.0937	0.0908	0.0083	0.0127	0.0067	0.026	0.0081	0.0135	0.1591
10	rs10786772	105610326	1.21	0.250745108472337	3.46	0.0851540123614781	0.153246887140418	0.0339242677573713	0.1324	0.0632	0.0057	0.0042	0.0196	0.0034	0.003	0.0178	0.1799	0.0108	0.0181	0.0081	0.0814	0.0168	0.0066	0.0038	0.0036	0.0937	0.0908	0.0084	0.0127	0.0067	0.026	0.0081	0.0134	0.159
10	rs61861136	105611621	1.21	0.250745108472337	3.46	0.0851540123614781	0.145971158988548	0.034851966632784	0.1324	0.0632	0.0057	0.0042	0.0196	0.0034	0.003	0.0178	0.1799	0.0108	0.0181	0.0081	0.0814	0.0168	0.0066	0.0038	0.0036	0.0937	0.0908	0.0084	0.0127	0.0067	0.026	0.0081	0.0134	0.159
10	rs7098074	105611678	1.21	0.250745108472337	3.46	0.0851540123614781	0.145971158988548	0.0341808106081697	0.1324	0.0632	0.0057	0.0042	0.0196	0.0034	0.003	0.0178	0.1799	0.0108	0.0181	0.0081	0.0814	0.0168	0.0066	0.0038	0.0036	0.0937	0.0908	0.0084	0.0127	0.0067	0.026	0.0081	0.0134	0.159
10	rs12570462	105613329	1.2	0.280131383133392	3.46	0.0851540123614781	0.137648482644332	0.0362121591486329	0.1325	0.0632	0.0057	0.0042	0.0196	0.0034	0.003	0.0178	0.1799	0.0108	0.0181	0.0081	0.0814	0.0168	0.0066	0.0038	0.0036	0.0938	0.0907	0.0084	0.0127	0.0067	0.026	0.008	0.0134	0.159
10	rs72819454	105616713	1.2	0.280131383133392	3.46	0.0851540123614781	0.136492247762186	0.0338730656623439	0.1325	0.0632	0.0057	0.0041	0.0196	0.0034	0.003	0.0178	0.1798	0.0108	0.0181	0.0081	0.0814	0.0168	0.0066	0.0038	0.0036	0.0938	0.0907	0.0084	0.0127	0.0067	0.026	0.008	0.0134	0.1592
10	rs117231653	105628682	1.2	0.280131383133392	3.47	0.0800071130091993	0.128412036248722	0.0342836759910563	0.1326	0.0631	0.0057	0.0041	0.0196	0.0033	0.003	0.0178	0.1796	0.0108	0.0182	0.008	0.0813	0.0169	0.0065	0.0038	0.0036	0.0938	0.0906	0.0083	0.0127	0.0067	0.0261	0.008	0.0134	0.1597
10	rs35623220	105631657	1.2	0.280131383133392	3.47	0.0800071130091993	0.129556784887169	0.0394960144567185	0.1326	0.0631	0.0058	0.0041	0.0196	0.0033	0.0029	0.0178	0.1795	0.0108	0.0182	0.008	0.0813	0.0169	0.0065	0.0038	0.0036	0.0938	0.0905	0.0083	0.0127	0.0067	0.0261	0.008	0.0134	0.1598
10	rs12354985	105631752	1.2	0.280131383133392	3.48	0.0751031739839783	0.129285104424222	0.0382967962738391	0.1326	0.0632	0.0058	0.0041	0.0196	0.0033	0.0029	0.0178	0.1796	0.0108	0.0182	0.008	0.0813	0.0169	0.0065	0.0038	0.0036	0.0938	0.0905	0.0083	0.0127	0.0067	0.0261	0.008	0.0134	0.1599
10	rs3814219	105647095	1.2	0.280131383133392	3.48	0.0751031739839783	0.14115233849366	0.0299895715503581	0.1327	0.063	0.0057	0.004	0.0199	0.0031	0.0028	0.0178	0.1794	0.011	0.0183	0.0079	0.0814	0.0169	0.0064	0.0038	0.0035	0.0935	0.0905	0.008	0.0127	0.0067	0.0258	0.008	0.0136	0.1612
10	rs11191846	105649813	1.2	0.280131383133392	3.48	0.0751031739839783	0.144708982069068	0.0304752036483773	0.1326	0.063	0.0057	0.004	0.0199	0.0031	0.0028	0.0178	0.1794	0.011	0.0183	0.0079	0.0814	0.017	0.0064	0.0038	0.0035	0.0934	0.0905	0.008	0.0127	0.0067	0.0258	0.008	0.0136	0.1612
10	rs10786775	105657316	1.2	0.280131383133392	3.49	0.0704349946405554	0.138401604108095	0.0308173030052022	0.1326	0.063	0.0057	0.004	0.0199	0.0031	0.0028	0.0178	0.1794	0.011	0.0183	0.0079	0.0814	0.017	0.0064	0.0038	0.0035	0.0934	0.0905	0.0081	0.0128	0.0067	0.0258	0.008	0.0135	0.1612
10	rs2487999	105659826	1.2	0.280131383133392	3.49	0.0704349946405554	0.13793061438582	0.0307683230870573	0.1326	0.063	0.0057	0.004	0.0199	0.0031	0.0028	0.0178	0.1794	0.011	0.0183	0.0079	0.0814	0.017	0.0064	0.0038	0.0035	0.0934	0.0905	0.0081	0.0128	0.0067	0.0258	0.008	0.0135	0.1612
10	rs9420907	105676465	1.2	0.280131383133392	3.49	0.0704349946405554	0.119705142670736	0.02388036763644	0.1323	0.0632	0.0058	0.004	0.02	0.0031	0.0028	0.0178	0.1791	0.011	0.0182	0.0079	0.0814	0.0169	0.0064	0.0038	0.0035	0.0935	0.0904	0.0081	0.0128	0.0066	0.026	0.008	0.0135	0.1612
10	rs4387287	105677897	1.2	0.280131383133392	3.5	0.0659953737268723	0.126051833695191	0.0266467087961266	0.1325	0.0631	0.0058	0.004	0.0199	0.0031	0.0029	0.0179	0.1791	0.0109	0.0182	0.0079	0.0815	0.0168	0.0064	0.0038	0.0035	0.0934	0.0903	0.008	0.0128	0.0066	0.0262	0.0079	0.0134	0.1614
10	rs75458328	105682396	1.2	0.280131383133392	3.5	0.0659953737268723	0.297263701473392	0.0320036463383413	0.1323	0.0629	0.0058	0.0039	0.0199	0.0031	0.0029	0.018	0.1784	0.0109	0.0182	0.0092	0.0812	0.0167	0.0065	0.0038	0.0036	0.0927	0.0904	0.008	0.0129	0.0066	0.0262	0.0085	0.0134	0.1612
10	rs117461512	105682472	1.2	0.280131383133392	3.5	0.0659953737268723	0.298816604811473	0.030523966350704	0.1326	0.0629	0.0058	0.0039	0.0199	0.0031	0.0029	0.018	0.1784	0.0108	0.0182	0.0092	0.0812	0.0167	0.0064	0.0038	0.0036	0.0927	0.0904	0.008	0.0129	0.0066	0.0262	0.0085	0.0134	0.1612
10	rs4917406	105688341	1.21	0.250745108472337	3.5	0.0659953737268723	0.281641930639212	0.0193306592881804	0.1329	0.0628	0.0058	0.0039	0.02	0.0031	0.0029	0.018	0.1778	0.0108	0.0182	0.0092	0.0812	0.0167	0.0064	0.0038	0.0036	0.0924	0.0902	0.008	0.0131	0.0067	0.0262	0.0085	0.0133	0.1614
10	rs7923008	105711383	1.21	0.250745108472337	3.5	0.0659953737268723	0.242111783262116	0.0358436157932095	0.1343	0.0623	0.0059	0.0039	0.0203	0.0032	0.0031	0.0181	0.176	0.0108	0.0183	0.0091	0.0813	0.0167	0.0064	0.0039	0.0036	0.0916	0.0898	0.0081	0.0134	0.007	0.0263	0.0085	0.0132	0.1623
10	rs7913069	105714399	1.21	0.250745108472337	3.5	0.0659953737268723	0.259394609926447	0.0388398252600058	0.1342	0.0625	0.0059	0.0039	0.0203	0.0032	0.0031	0.0181	0.1762	0.0108	0.0183	0.009	0.0813	0.0165	0.0064	0.0039	0.0036	0.0913	0.0896	0.0081	0.0133	0.007	0.0263	0.0085	0.0132	0.1628
10	rs35339759	105718919	1.21	0.250745108472337	3.5	0.0659953737268723	0.248049179871105	0.0286491709913138	0.134	0.063	0.006	0.0038	0.0202	0.0032	0.0031	0.0183	0.1765	0.0108	0.0182	0.0088	0.0814	0.016	0.0062	0.0039	0.0035	0.0906	0.0895	0.008	0.0133	0.0071	0.0262	0.0085	0.0132	0.164
10	rs34562644	105718978	1.21	0.250745108472337	3.51	0.0617771177241036	0.252820452919294	0.0387853668883745	0.134	0.063	0.006	0.0038	0.0202	0.0032	0.0031	0.0183	0.1765	0.0108	0.0182	0.0088	0.0814	0.016	0.0062	0.0039	0.0035	0.0906	0.0895	0.008	0.0133	0.0071	0.0262	0.0085	0.0132	0.164
10	rs80088719	105721120	1.22	0.223600634562227	3.51	0.0617771177241036	0.194772346728434	0.0460916741760272	0.1345	0.0626	0.006	0.0038	0.0204	0.0033	0.0032	0.0184	0.1755	0.0109	0.0185	0.0087	0.0818	0.0158	0.0062	0.0038	0.0035	0.091	0.0893	0.008	0.0132	0.0073	0.026	0.0084	0.0131	0.1642
10	rs75374590	105721994	1.22	0.223600634562227	3.51	0.0617771177241036	0.167794214232504	0.0408232272498776	0.1348	0.0624	0.006	0.0038	0.0205	0.0033	0.0032	0.0184	0.175	0.011	0.0185	0.0086	0.082	0.0157	0.0062	0.0037	0.0035	0.0914	0.0891	0.008	0.0132	0.0074	0.0259	0.0084	0.0131	0.1642
10	rs17116215	105752065	1.21	0.250745108472337	3.51	0.0617771177241036	0.11935999676563	0.0306216004320394	0.1355	0.0617	0.0059	0.0036	0.0209	0.0035	0.0033	0.0184	0.1741	0.0111	0.0185	0.0087	0.0826	0.0156	0.0059	0.0035	0.0035	0.0925	0.0887	0.008	0.0131	0.0076	0.0255	0.0079	0.013	0.1646
10	rs72821420	105754493	1.21	0.250745108472337	3.51	0.0617771177241036	0.117614921519238	0.0300864075454566	0.1355	0.0617	0.0059	0.0036	0.0209	0.0035	0.0033	0.0184	0.1741	0.0111	0.0185	0.0087	0.0826	0.0157	0.0059	0.0035	0.0035	0.0925	0.0887	0.008	0.0131	0.0076	0.0255	0.0079	0.013	0.1646
10	rs805657	105762591	1.21	0.250745108472337	3.5	0.0659953737268723	0.112169403463112	0.0289339893107652	0.1355	0.0617	0.0059	0.0036	0.0209	0.0035	0.0033	0.0184	0.1741	0.0111	0.0185	0.0087	0.0826	0.0157	0.0059	0.0035	0.0035	0.0925	0.0887	0.008	0.0131	0.0075	0.0255	0.0079	0.013	0.1646
10	rs3740469	105763026	1.21	0.250745108472337	3.5	0.0659953737268723	0.11128639926331	0.0288864280875127	0.1355	0.0617	0.0059	0.0036	0.0209	0.0035	0.0033	0.0184	0.1741	0.0111	0.0185	0.0087	0.0826	0.0158	0.0059	0.0035	0.0035	0.0925	0.0887	0.008	0.0131	0.0075	0.0255	0.0079	0.013	0.1646
10	rs61861270	105763406	1.21	0.250745108472337	3.5	0.0659953737268723	0.11128639926331	0.0288864280875127	0.1355	0.0617	0.0059	0.0036	0.0209	0.0035	0.0033	0.0184	0.1741	0.0111	0.0185	0.0087	0.0826	0.0158	0.0059	0.0035	0.0035	0.0925	0.0887	0.008	0.0131	0.0075	0.0255	0.0079	0.013	0.1646
10	rs72821423	105764826	1.21	0.250745108472337	3.5	0.0659953737268723	0.110626969620332	0.0285545245579515	0.1356	0.0618	0.0059	0.0036	0.0209	0.0035	0.0033	0.0184	0.1741	0.0111	0.0185	0.0087	0.0826	0.0158	0.0059	0.0035	0.0035	0.0924	0.0887	0.008	0.0131	0.0075	0.0255	0.0079	0.013	0.1646
10	rs61861272	105773781	1.21	0.250745108472337	3.49	0.0704349946405554	0.111782559522904	0.0283185502207691	0.1356	0.0618	0.0059	0.0036	0.0209	0.0035	0.0033	0.0184	0.1741	0.0111	0.0185	0.0087	0.0826	0.0158	0.0059	0.0035	0.0035	0.0925	0.0887	0.0079	0.0131	0.0075	0.0255	0.0079	0.013	0.1646
10	rs10786782	105778129	1.21	0.250745108472337	3.49	0.0704349946405554	0.118185344035319	0.037328074890177	0.1356	0.0618	0.0059	0.0036	0.0209	0.0035	0.0033	0.0184	0.1741	0.0111	0.0185	0.0087	0.0826	0.0159	0.0059	0.0035	0.0035	0.0924	0.0886	0.0078	0.0131	0.0075	0.0255	0.0079	0.013	0.1646
10	rs10883961	105781532	1.21	0.250745108472337	3.48	0.0751031739839783	0.118185344035319	0.0383509435708614	0.1356	0.0618	0.0059	0.0036	0.0209	0.0035	0.0033	0.0184	0.1741	0.0111	0.0185	0.0087	0.0826	0.0159	0.0059	0.0035	0.0035	0.0924	0.0886	0.0078	0.0131	0.0075	0.0255	0.0079	0.013	0.1646
10	rs41287518	105786136	1.21	0.250745108472337	3.48	0.0751031739839783	0.107770379557967	0.0293157949813175	0.1356	0.0618	0.0059	0.0036	0.0209	0.0035	0.0033	0.0184	0.174	0.0111	0.0185	0.0087	0.0826	0.0159	0.0059	0.0035	0.0035	0.0925	0.0886	0.0078	0.0131	0.0075	0.0255	0.0079	0.013	0.1646
10	rs45559432	105786634	1.21	0.250745108472337	3.47	0.0800071130091993	0.107770379557967	0.029172343869827	0.1356	0.0618	0.0059	0.0036	0.0209	0.0035	0.0033	0.0184	0.174	0.0111	0.0185	0.0087	0.0826	0.0159	0.0059	0.0035	0.0035	0.0925	0.0886	0.0078	0.0131	0.0075	0.0255	0.0079	0.013	0.1646
10	rs813943	105792205	1.21	0.250745108472337	3.47	0.0800071130091993	0.110435091599307	0.0287439639838225	0.1355	0.0617	0.0058	0.0037	0.021	0.0035	0.0033	0.0183	0.1735	0.0112	0.0186	0.0086	0.0828	0.0159	0.006	0.0035	0.0035	0.0928	0.0887	0.0078	0.013	0.0075	0.0255	0.0079	0.013	0.1647
10	rs17116350	105793750	1.21	0.250745108472337	3.47	0.0800071130091993	0.104535732404685	0.0405450987432541	0.1354	0.0616	0.0058	0.0037	0.0209	0.0036	0.0034	0.0184	0.1732	0.0112	0.0185	0.0087	0.0826	0.0158	0.0059	0.0035	0.0037	0.0934	0.0888	0.0078	0.013	0.0073	0.0254	0.0078	0.0129	0.1649
10	rs11596890	105794855	1.21	0.250745108472337	3.46	0.0851540123614781	0.0989643394702768	0.0293157949813175	0.1355	0.0615	0.0058	0.0037	0.021	0.0036	0.0034	0.0184	0.1732	0.0112	0.0185	0.0087	0.0825	0.0158	0.0059	0.0035	0.0037	0.0935	0.0887	0.0078	0.0129	0.0072	0.0254	0.0078	0.0129	0.165
10	rs76165165	105795401	1.21	0.250745108472337	3.46	0.0851540123614781	0.100300633641307	0.030523966350704	0.1356	0.0614	0.0058	0.0037	0.021	0.0036	0.0034	0.0184	0.1732	0.0112	0.0185	0.0087	0.0825	0.0158	0.0059	0.0035	0.0037	0.0936	0.0887	0.0077	0.0129	0.0072	0.0254	0.0078	0.0129	0.1651
10	rs11191905	105799599	1.21	0.250745108472337	3.46	0.0851540123614781	0.119101537157303	0.0446319254039357	0.1363	0.0611	0.0058	0.0038	0.021	0.0037	0.0035	0.0184	0.1731	0.0113	0.0185	0.0087	0.0821	0.0157	0.0057	0.0035	0.0038	0.094	0.0882	0.0077	0.0127	0.0072	0.0252	0.0077	0.013	0.1655
10	rs74773043	105800774	1.21	0.250745108472337	3.43	0.102124300974309	0.106935836634696	0.0353201105655353	0.1363	0.061	0.0058	0.0038	0.021	0.0038	0.0036	0.0183	0.173	0.0114	0.0185	0.0088	0.0821	0.0157	0.0057	0.0035	0.0038	0.0941	0.088	0.0076	0.0127	0.0073	0.0252	0.0077	0.013	0.1656
10	rs34260939	105800893	1.21	0.250745108472337	3.43	0.102124300974309	0.106426329649229	0.0344382397724384	0.1363	0.061	0.0058	0.0038	0.021	0.0038	0.0036	0.0183	0.173	0.0114	0.0185	0.0088	0.0821	0.0157	0.0057	0.0035	0.0038	0.0941	0.088	0.0076	0.0127	0.0073	0.0252	0.0077	0.013	0.1656
10	rs805715	105801988	1.21	0.250745108472337	3.43	0.102124300974309	0.110380307090225	0.0407675332562023	0.1363	0.061	0.0058	0.0038	0.021	0.0038	0.0036	0.0183	0.1729	0.0114	0.0185	0.0088	0.0821	0.0157	0.0057	0.0035	0.0038	0.0941	0.088	0.0076	0.0126	0.0073	0.0252	0.0077	0.013	0.1657
10	rs813944	105805497	1.21	0.250745108472337	3.43	0.102124300974309	0.115434565887241	0.0494364340385127	0.1365	0.0609	0.0059	0.0038	0.0211	0.004	0.0038	0.0182	0.1722	0.0114	0.0184	0.0088	0.0821	0.0155	0.0058	0.0035	0.004	0.0946	0.0874	0.0076	0.0129	0.0074	0.0251	0.0076	0.0129	0.1662
10	rs805721	105806310	1.21	0.250745108472337	3.43	0.102124300974309	0.106185511030255	0.0624705832802539	0.1365	0.0607	0.0058	0.0038	0.0211	0.004	0.0039	0.0182	0.1718	0.0113	0.0183	0.0087	0.0824	0.0154	0.0058	0.0035	0.0038	0.0949	0.0873	0.0075	0.0129	0.0075	0.025	0.0076	0.0128	0.1667
10	rs805722	105810400	1.21	0.250745108472337	3.43	0.102124300974309	0.0766098584776325	0.0651776141794021	0.1373	0.0605	0.0055	0.0035	0.0211	0.0039	0.0037	0.0182	0.1707	0.0111	0.0182	0.0084	0.084	0.0151	0.0056	0.0034	0.0038	0.0962	0.0872	0.0073	0.0128	0.0071	0.0248	0.0073	0.0129	0.1677
10	rs805724	105811668	1.21	0.250745108472337	3.43	0.102124300974309	0.0783402556934566	0.0921014462994714	0.1369	0.0601	0.0054	0.0034	0.0211	0.0039	0.0037	0.0181	0.1705	0.0112	0.0182	0.0084	0.0837	0.0151	0.0055	0.0034	0.0037	0.0962	0.0894	0.0073	0.0127	0.007	0.0246	0.0072	0.0129	0.1675
10	rs17821926	105815116	1.21	0.250745108472337	3.43	0.102124300974309	0.0720261081450207	0.0747373861482215	0.1369	0.0595	0.0054	0.0033	0.021	0.0039	0.0037	0.018	0.1703	0.0111	0.0183	0.0083	0.0849	0.0151	0.0054	0.0033	0.0036	0.096	0.0915	0.0073	0.0127	0.007	0.0246	0.0072	0.0128	0.1663
10	rs805698	105816916	1.21	0.250745108472337	3.42	0.108314757127468	0.0753552667519999	0.0816568593424426	0.1368	0.0593	0.0054	0.0033	0.021	0.0038	0.0036	0.0179	0.1702	0.0111	0.0183	0.0083	0.0854	0.0151	0.0054	0.0033	0.0036	0.0959	0.0924	0.0073	0.0127	0.007	0.0246	0.0071	0.0128	0.1658
10	rs28679481	105821028	1.2	0.280131383133392	3.42	0.108314757127468	0.0678250637958223	0.0567518894301204	0.1365	0.06	0.0055	0.0032	0.021	0.004	0.0036	0.0178	0.1698	0.0112	0.0183	0.0083	0.0851	0.0152	0.0054	0.0033	0.0037	0.0957	0.0925	0.0073	0.0127	0.0071	0.0245	0.0072	0.0127	0.166
10	rs805705	105821294	1.2	0.280131383133392	3.42	0.108314757127468	0.0719008096321998	0.0671011813753681	0.1365	0.0601	0.0055	0.0032	0.021	0.004	0.0036	0.0178	0.1697	0.0112	0.0183	0.0083	0.085	0.0152	0.0054	0.0033	0.0037	0.0957	0.0925	0.0073	0.0127	0.0071	0.0245	0.0072	0.0127	0.166
10	rs112144546	105822757	1.2	0.280131383133392	3.41	0.114783892697204	0.0642906214346418	0.0581758570842213	0.1364	0.0601	0.0054	0.0032	0.021	0.004	0.0036	0.0178	0.1696	0.0112	0.0183	0.0083	0.0852	0.0152	0.0054	0.0032	0.0037	0.0957	0.0925	0.0073	0.0126	0.0071	0.0245	0.0072	0.0127	0.1662
10	rs805708	105824333	1.2	0.280131383133392	3.4	0.121538743628758	0.0681873589274764	0.0618014129755543	0.1362	0.0597	0.0054	0.0032	0.0209	0.004	0.0036	0.0178	0.1698	0.0112	0.0184	0.0081	0.0855	0.0151	0.0053	0.0033	0.0037	0.0959	0.0925	0.0074	0.0125	0.007	0.0244	0.0071	0.0126	0.1665
10	rs76462814	105838088	1.21	0.250745108472337	3.4	0.121538743628758	0.051806820600309	0.0535093889511163	0.136	0.0595	0.0055	0.0032	0.021	0.004	0.0036	0.0178	0.17	0.0112	0.0184	0.008	0.0856	0.0151	0.0054	0.0033	0.0037	0.0962	0.0923	0.0074	0.0126	0.007	0.0241	0.007	0.0126	0.1668
10	rs1320448	105846074	1.21	0.250745108472337	3.4	0.121538743628758	0.0473224883804962	0.0514553751947247	0.1359	0.0595	0.0055	0.0032	0.021	0.004	0.0036	0.0178	0.17	0.0112	0.0184	0.0079	0.0856	0.0151	0.0055	0.0033	0.0037	0.0963	0.0922	0.0074	0.0126	0.007	0.0241	0.007	0.0127	0.1669
10	rs79235849	105862447	1.21	0.250745108472337	3.4	0.121538743628758	0.0384961510355621	0.0453883993183297	0.1356	0.0594	0.0055	0.0031	0.0211	0.004	0.0036	0.0178	0.1702	0.0112	0.0184	0.0079	0.0857	0.0151	0.0055	0.0032	0.0037	0.0965	0.0922	0.0074	0.0126	0.007	0.024	0.0069	0.0127	0.167
10	rs809825	105876587	1.21	0.250745108472337	3.4	0.121538743628758	0.032471542265934	0.0467405359611238	0.1352	0.0593	0.0055	0.0031	0.0212	0.0039	0.0035	0.0178	0.1701	0.0112	0.0185	0.0077	0.0857	0.0152	0.0058	0.0031	0.0039	0.097	0.0921	0.0074	0.0128	0.007	0.0238	0.0067	0.0127	0.1673
10	rs117789094	105881524	1.21	0.250745108472337	3.4	0.121538743628758	0.031208482332658	0.0446319254039357	0.1352	0.0593	0.0055	0.0031	0.0212	0.0039	0.0035	0.0178	0.1701	0.0112	0.0185	0.0076	0.0856	0.0152	0.0058	0.0031	0.0039	0.0971	0.092	0.0074	0.0128	0.007	0.0236	0.0068	0.0127	0.1673
10	rs10786783	105882765	1.21	0.250745108472337	3.4	0.121538743628758	0.0319620999064458	0.0451550381444514	0.1352	0.0593	0.0055	0.0031	0.0212	0.0039	0.0035	0.0178	0.1701	0.0112	0.0185	0.0076	0.0856	0.0152	0.0058	0.0031	0.0039	0.0972	0.092	0.0074	0.0128	0.007	0.0236	0.0068	0.0127	0.1673
10	rs11191928	105887124	1.21	0.250745108472337	3.39	0.128586294370088	0.0288988562106111	0.0394960144567185	0.1351	0.0592	0.0057	0.0031	0.0212	0.0039	0.0035	0.0177	0.17	0.0112	0.0185	0.0076	0.0855	0.0152	0.0059	0.0031	0.0039	0.0973	0.092	0.0073	0.0128	0.007	0.0236	0.0068	0.0128	0.1676
10	rs118131174	105888285	1.21	0.250745108472337	3.4	0.121538743628758	0.0289325803077188	0.0397708889073667	0.135	0.0592	0.0057	0.0031	0.0212	0.0039	0.0035	0.0177	0.17	0.0112	0.0185	0.0076	0.0855	0.0152	0.0059	0.0031	0.0039	0.0973	0.092	0.0073	0.0128	0.007	0.0236	0.0068	0.0128	0.1676
10	rs56720966	105897285	1.21	0.250745108472337	3.39	0.128586294370088	0.0288202746872141	0.0393315022812754	0.135	0.0592	0.0057	0.0031	0.0212	0.0039	0.0035	0.0177	0.1699	0.0112	0.0185	0.0076	0.0855	0.0152	0.0059	0.0032	0.0039	0.0973	0.0919	0.0073	0.0128	0.007	0.0236	0.0068	0.0128	0.1676
10	rs61861321	105898925	1.21	0.250745108472337	3.39	0.128586294370088	0.028652394468931	0.0387853668883745	0.135	0.0592	0.0057	0.0031	0.0212	0.0039	0.0035	0.0177	0.1699	0.0112	0.0185	0.0076	0.0855	0.0152	0.0059	0.0032	0.0039	0.0973	0.0919	0.0073	0.0128	0.007	0.0236	0.0068	0.0128	0.1676
10	rs117137082	105905880	1.21	0.250745108472337	3.39	0.128586294370088	0.0275073997031151	0.0380805533671261	0.1349	0.0592	0.0057	0.0031	0.0212	0.0039	0.0035	0.0177	0.17	0.0112	0.0185	0.0075	0.0854	0.0152	0.0059	0.0031	0.0039	0.0974	0.092	0.0073	0.0128	0.007	0.0236	0.0068	0.0128	0.1677
10	rs78791928	105916507	1.21	0.250745108472337	3.39	0.128586294370088	0.0267658887985949	0.036264948426198	0.1348	0.0592	0.0057	0.0031	0.0212	0.0039	0.0035	0.0177	0.17	0.0112	0.0185	0.0075	0.0854	0.0152	0.0059	0.0031	0.0039	0.0975	0.0919	0.0073	0.0128	0.007	0.0236	0.0068	0.0128	0.1677
10	rs17750886	105927460	1.23	0.19861485684188	3.39	0.128586294370088	0.02753996622596	0.0391126345579605	0.1326	0.059	0.006	0.0034	0.0212	0.0037	0.0034	0.0176	0.1705	0.0111	0.0185	0.0067	0.084	0.0154	0.0059	0.0032	0.0039	0.1002	0.0911	0.0074	0.0127	0.007	0.0241	0.0065	0.0126	0.1693
10	rs17823862	105929840	1.23	0.19861485684188	3.39	0.128586294370088	0.0285519988941029	0.0385678787188565	0.1324	0.0589	0.006	0.0034	0.0213	0.0036	0.0034	0.0176	0.1706	0.0111	0.0185	0.0066	0.0839	0.0154	0.0059	0.0032	0.0039	0.1004	0.0911	0.0074	0.0127	0.007	0.0242	0.0065	0.0126	0.1694
10	rs76986594	105943852	1.23	0.19861485684188	3.39	0.128586294370088	0.0307365245511805	0.0426233945758125	0.132	0.0589	0.0061	0.0034	0.0213	0.0036	0.0034	0.0176	0.1706	0.0111	0.0185	0.0065	0.0837	0.0154	0.0059	0.0032	0.0039	0.1009	0.0909	0.0074	0.0127	0.007	0.0243	0.0064	0.0126	0.1697
10	rs10883979	105957714	1.23	0.19861485684188	3.39	0.128586294370088	0.0311966217416645	0.04183154410652	0.1319	0.059	0.0061	0.0034	0.0213	0.0036	0.0034	0.0176	0.1707	0.0111	0.0185	0.0065	0.0836	0.0154	0.0059	0.0032	0.0039	0.101	0.0908	0.0074	0.0127	0.007	0.0244	0.0064	0.0126	0.1698
10	rs515910	105966404	1.23	0.19861485684188	3.36	0.151554094423325	0.032471542265934	0.0423964746486491	0.1318	0.059	0.0061	0.0034	0.0214	0.0036	0.0034	0.0176	0.1708	0.0111	0.0185	0.0065	0.0835	0.0154	0.0059	0.0032	0.0039	0.1011	0.0906	0.0074	0.0126	0.007	0.0244	0.0064	0.0126	0.17
10	rs584082	105973981	1.23	0.19861485684188	3.36	0.151554094423325	0.0331967504919088	0.0418878846418231	0.1318	0.0589	0.0061	0.0034	0.0214	0.0036	0.0034	0.0176	0.1709	0.0111	0.0185	0.0065	0.0834	0.0154	0.0059	0.0032	0.0039	0.1011	0.0905	0.0074	0.0126	0.007	0.0244	0.0064	0.0126	0.17
10	rs80215902	105976507	1.23	0.19861485684188	3.36	0.151554094423325	0.032961985225597	0.0392767337028858	0.1318	0.0589	0.0061	0.0034	0.0214	0.0036	0.0034	0.0176	0.1709	0.0111	0.0185	0.0065	0.0834	0.0154	0.0059	0.0032	0.0039	0.1011	0.0905	0.0074	0.0126	0.007	0.0244	0.0064	0.0126	0.17
10	rs74715474	105979270	1.23	0.19861485684188	3.36	0.151554094423325	0.0330977599888113	0.037596035498479	0.1318	0.0589	0.0061	0.0034	0.0214	0.0036	0.0034	0.0176	0.1709	0.0111	0.0185	0.0065	0.0834	0.0154	0.0059	0.0032	0.0039	0.1012	0.0905	0.0074	0.0126	0.007	0.0244	0.0064	0.0126	0.17
10	rs117840723	105980699	1.23	0.19861485684188	3.36	0.151554094423325	0.033134857214705	0.0370609845395005	0.1317	0.0589	0.0061	0.0034	0.0214	0.0036	0.0034	0.0176	0.1709	0.0111	0.0185	0.0065	0.0834	0.0154	0.0059	0.0032	0.0039	0.1012	0.0905	0.0074	0.0126	0.007	0.0245	0.0064	0.0126	0.17
10	rs7898609	106009524	1.25	0.154769873779188	3.37	0.143587140072381	0.142108384863436	0.0456808493126426	0.1294	0.0579	0.0061	0.0039	0.0221	0.0031	0.0032	0.0173	0.1712	0.0109	0.0178	0.0066	0.0835	0.0153	0.0059	0.0033	0.0041	0.1051	0.0864	0.0073	0.0128	0.0066	0.026	0.0064	0.0122	0.1723
10	rs7913632	106009701	1.25	0.154769873779188	3.37	0.143587140072381	0.139220267335393	0.0448059960137216	0.1295	0.0579	0.0061	0.0039	0.0221	0.0031	0.0032	0.0173	0.1712	0.0109	0.0178	0.0067	0.0835	0.0153	0.0059	0.0034	0.0041	0.105	0.0863	0.0073	0.0128	0.0066	0.026	0.0064	0.0122	0.1724
10	rs4925	106022789	1.25	0.154769873779188	3.37	0.143587140072381	0.178774587811928	0.0521982510585336	0.129	0.0581	0.0061	0.004	0.0221	0.003	0.0031	0.0173	0.1713	0.0109	0.0177	0.0066	0.0835	0.0152	0.0059	0.0034	0.004	0.1052	0.086	0.0074	0.0129	0.0065	0.0264	0.0063	0.0122	0.1728
10	Affx-2424232	106022869	1.25	0.154769873779188	3.37	0.143587140072381	0.179323231639521	0.052883279250726	0.129	0.0581	0.006	0.004	0.0222	0.003	0.0031	0.0173	0.1713	0.0109	0.0177	0.0066	0.0835	0.0152	0.0059	0.0034	0.004	0.1052	0.086	0.0074	0.0129	0.0065	0.0264	0.0063	0.0122	0.1728
10	rs11509438	106027059	1.25	0.154769873779188	3.37	0.143587140072381	0.1821179541121	0.0491336170137202	0.1288	0.0582	0.006	0.004	0.0222	0.003	0.0031	0.0173	0.1712	0.0109	0.0177	0.0066	0.0836	0.0152	0.0059	0.0034	0.0039	0.1054	0.0858	0.0074	0.0129	0.0065	0.0267	0.0063	0.0122	0.1728
10	rs7589	106027165	1.25	0.154769873779188	3.37	0.143587140072381	0.182191836148005	0.0491941152509978	0.1288	0.0582	0.006	0.004	0.0222	0.003	0.0031	0.0173	0.1712	0.0109	0.0177	0.0066	0.0836	0.0152	0.0059	0.0034	0.0039	0.1054	0.0858	0.0074	0.0129	0.0065	0.0267	0.0063	0.0122	0.1728
10	rs10491045	106033903	1.25	0.154769873779188	3.37	0.143587140072381	0.189478248651219	0.0496185149648115	0.1287	0.0583	0.006	0.004	0.0222	0.0029	0.0031	0.0173	0.1712	0.0109	0.0177	0.0066	0.0836	0.0152	0.0059	0.0034	0.0039	0.1055	0.0858	0.0074	0.0129	0.0065	0.0267	0.0063	0.0122	0.1729
10	rs156697	106039185	1.25	0.154769873779188	3.37	0.143587140072381	0.197779654690141	0.0476914650292326	0.1287	0.0583	0.006	0.004	0.0222	0.0029	0.0031	0.0173	0.1713	0.0109	0.0177	0.0066	0.0836	0.0152	0.0059	0.0033	0.0039	0.1056	0.0858	0.0074	0.0129	0.0065	0.0267	0.0063	0.0121	0.1729
10	rs116949650	106042942	1.25	0.154769873779188	3.37	0.143587140072381	0.215032262961063	0.0397708889073667	0.1284	0.0584	0.0061	0.0041	0.0223	0.003	0.0031	0.0172	0.1709	0.0109	0.0178	0.0067	0.0834	0.0152	0.006	0.0033	0.0039	0.1055	0.0855	0.0073	0.0129	0.0065	0.027	0.0064	0.0122	0.1732
10	rs112318075	106048190	1.25	0.154769873779188	3.37	0.143587140072381	0.227405240494929	0.036054001570451	0.1283	0.0584	0.0061	0.0041	0.0223	0.003	0.003	0.0172	0.1708	0.0109	0.0178	0.0067	0.0833	0.0152	0.0061	0.0033	0.0038	0.1055	0.0854	0.0073	0.0129	0.0065	0.0272	0.0064	0.0123	0.1733
10	rs157079	106058778	1.25	0.154769873779188	3.37	0.143587140072381	0.248532865407634	0.0319538013725012	0.1281	0.0585	0.0061	0.0042	0.0223	0.003	0.003	0.0172	0.1706	0.0109	0.0179	0.0067	0.0832	0.0152	0.0061	0.0032	0.0038	0.1054	0.0852	0.0073	0.0129	0.0065	0.0274	0.0064	0.0123	0.1735
10	rs117527269	106060155	1.25	0.154769873779188	3.36	0.151554094423325	0.250516958980521	0.0314078799091107	0.1281	0.0585	0.0061	0.0042	0.0223	0.003	0.003	0.0172	0.1705	0.0109	0.0179	0.0067	0.0831	0.0152	0.0061	0.0032	0.0038	0.1054	0.0852	0.0073	0.0129	0.0065	0.0274	0.0064	0.0123	0.1735
10	rs72825852	106070047	1.25	0.154769873779188	3.37	0.143587140072381	0.26287493594595	0.0286965491729155	0.128	0.0586	0.0061	0.0042	0.0224	0.003	0.003	0.0172	0.1704	0.0109	0.0179	0.0067	0.0831	0.0152	0.0062	0.0032	0.0038	0.1054	0.085	0.0073	0.0129	0.0065	0.0275	0.0064	0.0124	0.1736
10	rs79360663	106078477	1.25	0.154769873779188	3.37	0.143587140072381	0.308471242240771	0.0232327833270784	0.1276	0.0587	0.0062	0.0043	0.0223	0.0031	0.0029	0.0172	0.17	0.011	0.0179	0.0067	0.0829	0.0152	0.0063	0.0032	0.0038	0.1052	0.0847	0.0073	0.0131	0.0066	0.0279	0.0066	0.0125	0.1739
10	rs34970111	106078937	1.25	0.154769873779188	3.36	0.151554094423325	0.278309646519169	0.0246245546219409	0.1276	0.0587	0.0062	0.0043	0.0223	0.0031	0.003	0.0172	0.1699	0.011	0.0179	0.0067	0.0829	0.0152	0.0063	0.0032	0.0038	0.1052	0.0847	0.0073	0.0131	0.0066	0.0279	0.0066	0.0125	0.1739
10	rs72825860	106082494	1.25	0.154769873779188	3.36	0.151554094423325	0.311493680828601	0.0166424460716305	0.1274	0.0588	0.0062	0.0043	0.0224	0.0031	0.003	0.0171	0.1702	0.011	0.0179	0.0068	0.0828	0.0152	0.0063	0.0032	0.0034	0.1051	0.0845	0.0072	0.0131	0.0066	0.0279	0.0066	0.0125	0.1742
10	rs276218	106088467	1.25	0.154769873779188	3.36	0.151554094423325	0.28305633959587	0.0164243360744182	0.1273	0.0588	0.0062	0.0042	0.0224	0.0031	0.003	0.017	0.1705	0.011	0.0179	0.0068	0.0828	0.0152	0.0063	0.0032	0.0034	0.1049	0.0845	0.0072	0.0131	0.0066	0.0279	0.0066	0.0125	0.1744
10	rs117417428	106096113	1.25	0.154769873779188	3.36	0.151554094423325	0.282820340821742	0.0158140810574749	0.1271	0.059	0.0063	0.0042	0.0224	0.0031	0.003	0.017	0.1704	0.011	0.0179	0.0068	0.083	0.0152	0.0063	0.0032	0.0034	0.105	0.0842	0.0072	0.0131	0.0066	0.028	0.0066	0.0125	0.1744
10	rs56044283	106107047	1.25	0.154769873779188	3.36	0.151554094423325	0.284758646289298	0.0156014283986724	0.127	0.0591	0.0063	0.0042	0.0224	0.0031	0.003	0.017	0.1703	0.011	0.0179	0.0068	0.0831	0.0152	0.0063	0.0032	0.0034	0.105	0.0841	0.0072	0.0132	0.0066	0.028	0.0066	0.0125	0.1745
10	rs11192019	106111089	1.25	0.154769873779188	3.36	0.151554094423325	0.271940030325413	0.0149029093293158	0.1269	0.0591	0.0063	0.0042	0.0224	0.0031	0.003	0.017	0.1702	0.011	0.0179	0.0068	0.0831	0.0154	0.0063	0.0032	0.0034	0.105	0.0841	0.0072	0.0132	0.0066	0.0281	0.0066	0.0124	0.1745
10	rs57697665	106122161	1.26	0.135727966888585	3.36	0.151554094423325	0.318639948628082	0.00556891591710797	0.1252	0.0592	0.0064	0.0041	0.0226	0.0032	0.0029	0.0168	0.1702	0.0109	0.0181	0.0069	0.0825	0.0158	0.0064	0.0031	0.0034	0.1055	0.0841	0.0072	0.0133	0.0064	0.0281	0.0068	0.0127	0.1752
10	rs34371476	106123315	1.26	0.135727966888585	3.36	0.151554094423325	0.321108269291232	0.00607962918664824	0.1251	0.0592	0.0064	0.0041	0.0226	0.0032	0.0029	0.0167	0.1702	0.0109	0.0181	0.0069	0.0825	0.0158	0.0064	0.003	0.0034	0.1055	0.084	0.0072	0.0133	0.0064	0.0281	0.0068	0.0127	0.1752
10	rs12769756	106124660	1.26	0.135727966888585	3.35	0.159841057206343	0.322219744139416	0.00636618263033342	0.125	0.0591	0.0064	0.0041	0.0226	0.0032	0.0029	0.0167	0.1703	0.0109	0.0181	0.0069	0.0826	0.0158	0.0064	0.003	0.0034	0.1055	0.084	0.0072	0.0133	0.0064	0.0281	0.0068	0.0127	0.1753
10	rs78797844	106128476	1.26	0.135727966888585	3.34	0.168454672892635	0.322371464823778	0.00820628987940411	0.1248	0.0591	0.0064	0.0041	0.0226	0.0032	0.0029	0.0167	0.1702	0.0109	0.0181	0.0069	0.0827	0.0158	0.0064	0.003	0.0034	0.1055	0.084	0.0072	0.0133	0.0064	0.0281	0.0068	0.0127	0.1753
10	rs76003820	106129255	1.26	0.135727966888585	3.32	0.186688027238402	0.323130629443071	0.00792846781740139	0.1248	0.0591	0.0064	0.0041	0.0226	0.0032	0.0029	0.0167	0.1702	0.0109	0.0181	0.0069	0.0827	0.0158	0.0064	0.003	0.0034	0.1055	0.084	0.0072	0.0134	0.0064	0.0281	0.0068	0.0127	0.1753
10	rs61861166	106129938	1.26	0.135727966888585	3.32	0.186688027238402	0.322169178893118	0.00705405784933799	0.1248	0.0591	0.0064	0.0041	0.0226	0.0032	0.0029	0.0167	0.1702	0.0109	0.0181	0.0069	0.0827	0.0159	0.0064	0.003	0.0034	0.1055	0.084	0.0072	0.0134	0.0064	0.0281	0.0068	0.0127	0.1753
10	rs78850148	106131221	1.26	0.135727966888585	3.31	0.196320630125924	0.322776236233299	0.00753325145155703	0.1247	0.0591	0.0064	0.0041	0.0226	0.0032	0.0029	0.0167	0.1702	0.0109	0.0181	0.0069	0.0827	0.0159	0.0064	0.003	0.0034	0.1055	0.0839	0.0073	0.0134	0.0064	0.0281	0.0068	0.0127	0.1753
10	rs7908698	106139294	1.27	0.118479912290321	3.31	0.196320630125924	0.339080875159407	0.00254549777088301	0.1227	0.0585	0.0066	0.004	0.0225	0.0034	0.0028	0.016	0.17	0.0109	0.0182	0.0072	0.0839	0.016	0.0066	0.0029	0.0034	0.1063	0.0831	0.0075	0.0136	0.0065	0.0284	0.007	0.0127	0.1761
10	rs78709826	106142008	1.28	0.102927797709035	3.31	0.196320630125924	0.294652930410734	0.00276833514524313	0.1227	0.0582	0.0073	0.0039	0.0223	0.0038	0.0028	0.0152	0.1675	0.0103	0.0183	0.0075	0.0851	0.0161	0.0067	0.0028	0.0035	0.1084	0.084	0.0076	0.0137	0.0068	0.0286	0.007	0.0128	0.1741
10	rs73335163	106145058	1.28	0.102927797709035	3.31	0.196320630125924	0.300617506962699	0.00335472015354294	0.1227	0.0581	0.0074	0.0039	0.0222	0.0039	0.0028	0.0149	0.1664	0.0102	0.0183	0.0075	0.0856	0.0161	0.0067	0.0028	0.0035	0.1093	0.0844	0.0076	0.0137	0.0069	0.0287	0.007	0.0128	0.1733
10	rs74473479	106146483	1.28	0.102927797709035	3.31	0.196320630125924	0.29867083750123	0.00345040249448486	0.1227	0.0581	0.0074	0.0039	0.0222	0.0039	0.0028	0.0149	0.1664	0.0102	0.0183	0.0075	0.0856	0.0161	0.0067	0.0027	0.0035	0.1093	0.0844	0.0076	0.0137	0.0069	0.0287	0.007	0.0128	0.1733
10	rs116907192	106148123	1.28	0.102927797709035	3.31	0.196320630125924	0.298379416216106	0.00341834578833515	0.1227	0.0582	0.0074	0.0039	0.0222	0.0039	0.0028	0.0149	0.1664	0.0102	0.0183	0.0075	0.0856	0.0161	0.0067	0.0027	0.0035	0.1093	0.0844	0.0076	0.0137	0.0069	0.0287	0.007	0.0128	0.1733
10	rs10509771	106155550	1.28	0.102927797709035	3.31	0.196320630125924	0.295666774241181	0.00345040249448486	0.1227	0.0582	0.0074	0.0039	0.0222	0.0039	0.0028	0.0148	0.1664	0.0102	0.0183	0.0075	0.0856	0.0161	0.0067	0.0027	0.0035	0.1094	0.0843	0.0076	0.0137	0.0069	0.0287	0.007	0.0128	0.1733
10	rs117423252	106158036	1.28	0.102927797709035	3.31	0.196320630125924	0.292534698835519	0.00351500402380244	0.1227	0.0583	0.0074	0.0039	0.0222	0.0039	0.0028	0.0148	0.1664	0.0102	0.0183	0.0075	0.0857	0.0161	0.0067	0.0027	0.0035	0.1095	0.0843	0.0076	0.0137	0.0069	0.0287	0.007	0.0128	0.1732
10	rs61732098	106159180	1.28	0.102927797709035	3.31	0.196320630125924	0.292150440779389	0.0036461613780984	0.1227	0.0583	0.0074	0.0039	0.0222	0.0039	0.0028	0.0148	0.1664	0.0102	0.0183	0.0075	0.0857	0.0161	0.0067	0.0027	0.0035	0.1095	0.0842	0.0076	0.0137	0.0069	0.0287	0.007	0.0128	0.1732
10	rs7087640	106163753	1.28	0.102927797709035	3.31	0.196320630125924	0.288561124410251	0.00588532865155103	0.1228	0.0583	0.0073	0.0039	0.0222	0.0039	0.0028	0.0148	0.1664	0.0102	0.0182	0.0076	0.0857	0.0161	0.0067	0.0027	0.0035	0.1095	0.0843	0.0076	0.0137	0.0069	0.0288	0.007	0.0128	0.1732
10	rs10786792	106166570	1.28	0.102927797709035	3.31	0.196320630125924	0.307977244342616	0.005589721542977	0.1229	0.0584	0.0073	0.0039	0.0222	0.004	0.0028	0.0148	0.1663	0.0102	0.0182	0.0075	0.0857	0.0161	0.0066	0.0027	0.0035	0.1095	0.0844	0.0076	0.0138	0.0069	0.0288	0.007	0.0128	0.1731
10	rs61861173	106168173	1.28	0.102927797709035	3.32	0.186688027238402	0.313833044987184	0.00538351976699327	0.1229	0.0584	0.0073	0.0039	0.0222	0.004	0.0028	0.0148	0.1663	0.0102	0.0182	0.0075	0.0857	0.0162	0.0065	0.0027	0.0035	0.1095	0.0844	0.0076	0.0139	0.0069	0.0288	0.007	0.0128	0.1731
10	rs17828705	106179965	1.28	0.102927797709035	3.32	0.186688027238402	0.321158747206783	0.00434115410720688	0.1229	0.0584	0.0073	0.0039	0.0221	0.004	0.0028	0.0148	0.1663	0.0102	0.0182	0.0075	0.0858	0.0162	0.0065	0.0027	0.0035	0.1095	0.0845	0.0076	0.0139	0.0069	0.0288	0.007	0.0128	0.173
10	rs118074880	106198429	1.28	0.102927797709035	3.32	0.186688027238402	0.279996592348941	0.00590675265888128	0.1229	0.0585	0.0073	0.004	0.0221	0.0041	0.0029	0.0147	0.1664	0.0101	0.0181	0.0075	0.0859	0.0162	0.0066	0.0027	0.0035	0.1094	0.0848	0.0076	0.0138	0.0068	0.0288	0.0069	0.0128	0.1727
10	rs10786794	106200600	1.28	0.102927797709035	3.32	0.186688027238402	0.272957530675203	0.00805413359388956	0.1229	0.0585	0.0074	0.004	0.0221	0.0041	0.0029	0.0147	0.1664	0.0101	0.0179	0.0075	0.0859	0.0162	0.0066	0.0027	0.0035	0.1093	0.0848	0.0076	0.0137	0.0068	0.0288	0.007	0.0128	0.1726
10	rs11597779	106202953	1.28	0.102927797709035	3.32	0.186688027238402	0.265878137716825	0.00719608533062762	0.1229	0.0585	0.0073	0.004	0.0221	0.0041	0.0029	0.0147	0.1663	0.0101	0.018	0.0076	0.0859	0.0162	0.0066	0.0027	0.0035	0.1093	0.0849	0.0077	0.0137	0.0068	0.0288	0.007	0.0128	0.1725
10	rs7095475	106207933	1.27	0.118479912290321	3.32	0.186688027238402	0.295666774241181	0.00893591239370115	0.1227	0.0585	0.0073	0.004	0.022	0.0042	0.0029	0.0146	0.1661	0.01	0.0182	0.0075	0.0861	0.0163	0.0066	0.0027	0.0035	0.1093	0.0853	0.0078	0.0137	0.0069	0.0288	0.0071	0.0127	0.1723
10	rs7906806	106209072	1.27	0.118479912290321	3.32	0.186688027238402	0.283906809138491	0.0117421898049741	0.1222	0.0586	0.0072	0.0039	0.022	0.0042	0.003	0.0146	0.166	0.0099	0.0182	0.0075	0.0866	0.0163	0.0067	0.0027	0.0035	0.1095	0.0855	0.008	0.0137	0.0069	0.0287	0.0072	0.0126	0.172
10	rs17761559	106211449	1.27	0.118479912290321	3.36	0.151554094423325	0.284143293404541	0.0084114672849878	0.1222	0.0586	0.0072	0.0039	0.022	0.0042	0.003	0.0146	0.166	0.0099	0.0183	0.0075	0.0865	0.0163	0.0067	0.0027	0.0034	0.1096	0.0856	0.008	0.0137	0.0069	0.0286	0.0072	0.0126	0.172
10	rs74741614	106214272	1.27	0.118479912290321	3.36	0.151554094423325	0.284853379263353	0.00851504226801739	0.1222	0.0586	0.0072	0.0039	0.022	0.0042	0.003	0.0146	0.1659	0.0099	0.0183	0.0076	0.0864	0.0163	0.0067	0.0028	0.0034	0.1097	0.0856	0.008	0.0137	0.0069	0.0286	0.0072	0.0126	0.172
10	rs117460383	106215889	1.27	0.118479912290321	3.37	0.143587140072381	0.282773153734686	0.00882970978596769	0.1222	0.0586	0.0072	0.0039	0.022	0.0041	0.003	0.0146	0.1659	0.0099	0.0183	0.0076	0.0863	0.0163	0.0067	0.0028	0.0034	0.1098	0.0857	0.008	0.0137	0.0069	0.0286	0.0072	0.0126	0.172
10	rs11192075	106216998	1.27	0.118479912290321	3.37	0.143587140072381	0.2761620819745	0.00942194244073991	0.1222	0.0587	0.0072	0.0039	0.0219	0.0041	0.003	0.0145	0.1659	0.0098	0.0183	0.0076	0.0862	0.0163	0.0067	0.0028	0.0034	0.1099	0.0857	0.008	0.0136	0.0069	0.0286	0.0072	0.0126	0.1719
10	rs77805203	106218093	1.27	0.118479912290321	3.37	0.143587140072381	0.270003227415269	0.0088032617126953	0.1221	0.0587	0.0072	0.0039	0.0219	0.0041	0.003	0.0145	0.1659	0.0098	0.0183	0.0076	0.0861	0.0164	0.0067	0.0028	0.0033	0.11	0.0857	0.008	0.0136	0.0069	0.0285	0.0072	0.0125	0.1719
10	rs71473521	106218517	1.27	0.118479912290321	3.4	0.121538743628758	0.271247456354077	0.00890930020209289	0.1221	0.0587	0.0072	0.0039	0.0219	0.0041	0.003	0.0145	0.1659	0.0098	0.0183	0.0076	0.0861	0.0164	0.0067	0.0028	0.0033	0.11	0.0857	0.008	0.0136	0.0069	0.0285	0.0072	0.0125	0.172
10	Affx-2426661	106220688	1.27	0.118479912290321	3.41	0.114783892697204	0.257192995071145	0.00785356208723923	0.1221	0.0587	0.0072	0.004	0.0219	0.0041	0.003	0.0145	0.1659	0.0099	0.0183	0.0076	0.0861	0.0165	0.0067	0.0028	0.0034	0.11	0.0857	0.0081	0.0136	0.0068	0.0285	0.0072	0.0126	0.172
10	rs117736305	106229405	1.27	0.118479912290321	3.41	0.114783892697204	0.247741649056487	0.00650078875913934	0.122	0.0587	0.0072	0.0039	0.0218	0.0041	0.0031	0.0145	0.1659	0.0098	0.0183	0.0075	0.0861	0.0166	0.0067	0.0028	0.0034	0.1101	0.0857	0.0081	0.0136	0.0068	0.0285	0.0072	0.0126	0.1719
10	rs280839	106235467	1.27	0.118479912290321	3.41	0.114783892697204	0.268303195442508	0.00790345809078708	0.1217	0.0585	0.0071	0.0039	0.0217	0.0041	0.0031	0.0145	0.1657	0.0098	0.0183	0.0076	0.0859	0.0165	0.0066	0.0027	0.0033	0.1113	0.0862	0.0081	0.0138	0.0069	0.0282	0.0073	0.0126	0.1716
10	rs77077532	106237421	1.28	0.102927797709035	3.41	0.114783892697204	0.276441691303551	0.0114077118862803	0.1222	0.0593	0.0068	0.0035	0.0215	0.0042	0.0032	0.0145	0.1653	0.0097	0.0184	0.0074	0.0851	0.0164	0.006	0.0027	0.0029	0.1127	0.087	0.0083	0.0139	0.0068	0.0274	0.0072	0.0125	0.1721
10	rs75695074	106242421	1.28	0.102927797709035	3.41	0.114783892697204	0.292246480046562	0.0124573857972826	0.1224	0.0596	0.0066	0.0034	0.0215	0.0042	0.0033	0.0144	0.1651	0.0097	0.0185	0.0074	0.0848	0.0164	0.0058	0.0027	0.0028	0.1132	0.0873	0.0083	0.0139	0.0068	0.0271	0.0072	0.0124	0.1722
10	rs280834	106244408	1.28	0.102927797709035	3.41	0.114783892697204	0.314881272235062	0.0145937694185621	0.1224	0.0596	0.0066	0.0034	0.0215	0.0042	0.0033	0.0144	0.1651	0.0097	0.0185	0.0074	0.0847	0.0164	0.0058	0.0027	0.0028	0.1133	0.0873	0.0083	0.0139	0.0068	0.0271	0.0072	0.0124	0.1722
10	rs12219374	106249219	1.28	0.102927797709035	3.41	0.114783892697204	0.285896555809643	0.0168252886230051	0.1228	0.0601	0.0062	0.0032	0.0214	0.0044	0.0033	0.0144	0.1646	0.0098	0.0183	0.0075	0.085	0.0163	0.0055	0.0027	0.0027	0.1136	0.0873	0.0085	0.0137	0.0068	0.0271	0.0072	0.0125	0.1722
10	rs34012609	106252917	1.27	0.118479912290321	3.42	0.108314757127468	0.277748549187644	0.0187463260199467	0.1228	0.0602	0.0061	0.0032	0.0214	0.0044	0.0033	0.0144	0.1644	0.0098	0.0183	0.0075	0.085	0.0163	0.0055	0.0028	0.0027	0.1136	0.0874	0.0085	0.0137	0.0068	0.0271	0.0072	0.0125	0.1722
10	rs11192084	106258464	1.27	0.118479912290321	3.42	0.108314757127468	0.2815948491428	0.0207279886124778	0.1228	0.0603	0.006	0.0031	0.0214	0.0044	0.0034	0.0144	0.1644	0.0098	0.0182	0.0075	0.085	0.0163	0.0054	0.0028	0.0026	0.1135	0.0875	0.0085	0.0137	0.0068	0.0271	0.0072	0.0125	0.1722
10	rs72809805	106261496	1.27	0.118479912290321	3.42	0.108314757127468	0.266471859185222	0.0230188137595001	0.1231	0.0606	0.006	0.003	0.0213	0.0044	0.0032	0.0143	0.1643	0.0098	0.0181	0.0075	0.0855	0.0162	0.0054	0.0028	0.0026	0.1135	0.0878	0.0085	0.0136	0.0067	0.0271	0.0072	0.0125	0.1722
10	rs76941028	106263618	1.27	0.118479912290321	3.42	0.108314757127468	0.262149675513832	0.0235339310116853	0.1231	0.0606	0.006	0.003	0.0213	0.0043	0.0032	0.0144	0.1643	0.0098	0.0181	0.0075	0.0856	0.0162	0.0054	0.0028	0.0026	0.1134	0.0878	0.0085	0.0136	0.0067	0.0271	0.0071	0.0125	0.1721
10	rs4917413	106267815	1.27	0.118479912290321	3.4	0.121538743628758	0.264237732783461	0.0268301042016976	0.1233	0.0608	0.006	0.0029	0.0213	0.0043	0.003	0.0143	0.1642	0.0098	0.0181	0.0075	0.0861	0.0161	0.0053	0.0027	0.0025	0.1134	0.088	0.0085	0.0136	0.0067	0.0272	0.0071	0.0125	0.172
10	rs17117155	106268987	1.27	0.118479912290321	3.4	0.121538743628758	0.263237974348919	0.0319538013725012	0.1235	0.061	0.0059	0.0028	0.0212	0.0042	0.0029	0.0142	0.1639	0.0098	0.0181	0.0075	0.0865	0.0161	0.0053	0.0027	0.0024	0.1132	0.0882	0.0084	0.0136	0.0067	0.0273	0.0071	0.0125	0.1722
10	rs10786801	106272813	1.27	0.118479912290321	3.4	0.121538743628758	0.254021047082627	0.0341808106081697	0.1237	0.0611	0.0059	0.0028	0.0212	0.0042	0.0029	0.0141	0.1636	0.0098	0.018	0.0075	0.0866	0.0161	0.0053	0.0026	0.0024	0.1129	0.0881	0.0085	0.0136	0.0067	0.0276	0.007	0.0124	0.1726
10	rs4917415	106274374	1.27	0.118479912290321	3.4	0.121538743628758	0.252199146627097	0.0352158317848792	0.124	0.061	0.0059	0.0028	0.0212	0.0041	0.0029	0.0139	0.163	0.0098	0.018	0.0075	0.087	0.016	0.0052	0.0026	0.0024	0.1129	0.088	0.0085	0.0136	0.0066	0.0278	0.007	0.0124	0.1729
10	rs74926649	106277435	1.27	0.118479912290321	3.4	0.121538743628758	0.231107992022345	0.041046344365315	0.1246	0.0609	0.0059	0.0027	0.0212	0.004	0.0029	0.0138	0.1624	0.0099	0.018	0.0075	0.0874	0.016	0.0052	0.0026	0.0024	0.1129	0.0877	0.0084	0.0136	0.0066	0.0278	0.007	0.0124	0.1733
10	rs11192110	106296812	1.27	0.118479912290321	3.4	0.121538743628758	0.179030500733937	0.0401571546215348	0.1247	0.0615	0.0058	0.0024	0.0213	0.0038	0.0031	0.0136	0.1616	0.01	0.0179	0.0075	0.0875	0.0158	0.0051	0.0027	0.0023	0.1134	0.0875	0.0089	0.0137	0.0065	0.0277	0.0068	0.0126	0.1736
10	rs117488415	106296980	1.27	0.118479912290321	3.4	0.121538743628758	0.17892079786799	0.0400466215622412	0.1247	0.0615	0.0058	0.0024	0.0213	0.0038	0.0031	0.0136	0.1616	0.01	0.0179	0.0075	0.0875	0.0158	0.0051	0.0027	0.0023	0.1134	0.0875	0.0089	0.0137	0.0065	0.0277	0.0068	0.0126	0.1736
10	rs10884017	106299935	1.27	0.118479912290321	3.4	0.121538743628758	0.178190438231687	0.0393315022812754	0.1247	0.0616	0.0058	0.0024	0.0213	0.0038	0.0031	0.0136	0.1616	0.01	0.0179	0.0075	0.0875	0.0158	0.0051	0.0027	0.0023	0.1134	0.0875	0.0089	0.0137	0.0065	0.0277	0.0068	0.0126	0.1736
10	rs72809856	106310288	1.27	0.118479912290321	3.4	0.121538743628758	0.181232716523122	0.0446899155450861	0.1246	0.0617	0.0058	0.0024	0.0213	0.0038	0.0031	0.0136	0.1615	0.01	0.0179	0.0075	0.0876	0.0158	0.0051	0.0027	0.0023	0.1134	0.0874	0.0089	0.0138	0.0065	0.0277	0.0068	0.0126	0.1734
10	rs2864024	106315243	1.27	0.118479912290321	3.4	0.121538743628758	0.184156001865413	0.049375805486924	0.1246	0.0617	0.0058	0.0024	0.0213	0.0038	0.0031	0.0136	0.1615	0.01	0.0179	0.0075	0.0875	0.0158	0.0051	0.0027	0.0023	0.1135	0.0875	0.0089	0.0138	0.0065	0.0277	0.0068	0.0126	0.1734
10	rs11818020	106316092	1.27	0.118479912290321	3.4	0.121538743628758	0.175611605513748	0.0417752375034905	0.1246	0.0617	0.0058	0.0024	0.0213	0.0038	0.0031	0.0136	0.1614	0.01	0.018	0.0075	0.0874	0.0158	0.0051	0.0027	0.0023	0.1135	0.0875	0.0089	0.0139	0.0065	0.0277	0.0068	0.0127	0.1733
10	rs117697664	106326985	1.27	0.118479912290321	3.4	0.121538743628758	0.162835961213039	0.0379187350825751	0.1251	0.0614	0.006	0.0024	0.021	0.0039	0.0031	0.0137	0.1609	0.0102	0.018	0.0077	0.0863	0.016	0.0052	0.0029	0.0024	0.1132	0.0881	0.0089	0.0142	0.0065	0.0278	0.007	0.0128	0.1725
10	rs10159645	106333320	1.27	0.118479912290321	3.4	0.121538743628758	0.134166482770299	0.053258562144801	0.1251	0.0612	0.0062	0.0023	0.0206	0.0035	0.0032	0.0139	0.1606	0.0102	0.0181	0.0076	0.0863	0.0162	0.0052	0.003	0.0024	0.1129	0.0889	0.0088	0.0147	0.0066	0.028	0.0071	0.0127	0.172
10	rs57882117	106336109	1.27	0.118479912290321	3.4	0.121538743628758	0.112169403463112	0.0426233945758125	0.1251	0.0612	0.0062	0.0023	0.0205	0.0033	0.0032	0.014	0.1598	0.0102	0.0181	0.0075	0.0863	0.0162	0.0053	0.003	0.0024	0.113	0.0892	0.0088	0.0148	0.0066	0.0279	0.0071	0.0128	0.1722
10	rs11192124	106337119	1.27	0.118479912290321	3.4	0.121538743628758	0.107581582840425	0.040323211082813	0.1252	0.0612	0.0063	0.0023	0.0204	0.0033	0.0032	0.014	0.1597	0.0102	0.0181	0.0075	0.0862	0.0162	0.0053	0.003	0.0024	0.113	0.0892	0.0088	0.0148	0.0066	0.0278	0.0071	0.0129	0.1723
10	rs79650684	106337212	1.27	0.118479912290321	3.39	0.128586294370088	0.103164413225656	0.0387853668883745	0.1252	0.0612	0.0063	0.0023	0.0204	0.0033	0.0032	0.014	0.1597	0.0102	0.0181	0.0075	0.0862	0.0162	0.0053	0.003	0.0024	0.113	0.0892	0.0088	0.0148	0.0066	0.0278	0.0071	0.0129	0.1723
10	rs74157146	106343867	1.26	0.135727966888585	3.39	0.128586294370088	0.0729282312722355	0.0391672998305156	0.1256	0.0614	0.0065	0.0023	0.02	0.0031	0.0032	0.0145	0.1595	0.0103	0.0185	0.0076	0.0853	0.016	0.0055	0.003	0.0023	0.1132	0.0894	0.0091	0.0148	0.0066	0.0274	0.0072	0.0131	0.172
10	rs116899091	106345786	1.26	0.135727966888585	3.39	0.128586294370088	0.0655400988847748	0.0381345621301667	0.1257	0.0613	0.0065	0.0023	0.02	0.0031	0.0032	0.0145	0.1594	0.0103	0.0185	0.0076	0.0852	0.016	0.0055	0.003	0.0023	0.1132	0.0896	0.0091	0.0146	0.0066	0.0274	0.0072	0.0132	0.1719
10	rs1889492	106356284	1.26	0.135727966888585	3.39	0.128586294370088	0.0718173560072792	0.0473338785593356	0.1258	0.0614	0.0066	0.0023	0.02	0.003	0.0032	0.0147	0.1594	0.0103	0.0185	0.0076	0.0851	0.016	0.0055	0.003	0.0023	0.1131	0.0897	0.0091	0.0146	0.0066	0.0273	0.0072	0.0133	0.1718
10	rs1334616	106359063	1.26	0.135727966888585	3.39	0.128586294370088	0.0703465176146883	0.0444002990420635	0.1258	0.0614	0.0066	0.0023	0.02	0.0031	0.0032	0.0147	0.1594	0.0104	0.0185	0.0076	0.0849	0.016	0.0055	0.003	0.0023	0.1131	0.0896	0.0091	0.0146	0.0066	0.0272	0.0071	0.0133	0.1719
10	rs11192131	106359438	1.26	0.135727966888585	3.39	0.128586294370088	0.0692207197372193	0.0431359396601652	0.1259	0.0614	0.0066	0.0023	0.02	0.0031	0.0032	0.0147	0.1594	0.0104	0.0185	0.0076	0.0849	0.016	0.0055	0.003	0.0023	0.1131	0.0896	0.0091	0.0146	0.0066	0.0272	0.0071	0.0133	0.1718
10	rs12244579	106366594	1.26	0.135727966888585	3.39	0.128586294370088	0.0654026675874664	0.0372211342439854	0.126	0.0615	0.0065	0.0023	0.02	0.0031	0.0032	0.0148	0.1593	0.0104	0.0186	0.0076	0.0849	0.0159	0.0055	0.003	0.0023	0.113	0.0896	0.0092	0.0146	0.0066	0.0271	0.0072	0.0133	0.1717
10	rs11814367	106368959	1.26	0.135727966888585	3.39	0.128586294370088	0.0673039738899373	0.0379187350825751	0.1261	0.0615	0.0065	0.0023	0.0201	0.0031	0.0032	0.0148	0.1593	0.0104	0.0186	0.0076	0.0849	0.0159	0.0055	0.003	0.0023	0.113	0.0896	0.0091	0.0146	0.0066	0.0271	0.0072	0.0133	0.1717
10	rs117915672	106375564	1.26	0.135727966888585	3.39	0.128586294370088	0.0681268888012685	0.0386765537187849	0.1261	0.0616	0.0065	0.0023	0.0201	0.0031	0.0032	0.0148	0.1593	0.0104	0.0186	0.0076	0.0849	0.0159	0.0055	0.003	0.0023	0.113	0.0896	0.0091	0.0146	0.0066	0.027	0.0071	0.0133	0.1718
10	rs72811671	106387742	1.27	0.118479912290321	3.39	0.128586294370088	0.0681671983239094	0.0322033852047225	0.1266	0.0627	0.0065	0.0023	0.0201	0.0029	0.0031	0.0154	0.1591	0.0104	0.0191	0.0076	0.0844	0.0158	0.0055	0.0028	0.002	0.1127	0.0899	0.0089	0.0147	0.0067	0.0256	0.0069	0.0136	0.1722
10	rs7089796	106395086	1.27	0.118479912290321	3.39	0.128586294370088	0.0760674458792313	0.0352158317848792	0.1266	0.0628	0.0066	0.0023	0.0201	0.0029	0.003	0.0154	0.1591	0.0104	0.0191	0.0076	0.0844	0.0158	0.0055	0.0028	0.0019	0.1126	0.09	0.0089	0.0148	0.0067	0.0255	0.0069	0.0136	0.1722
10	rs34298934	106397117	1.27	0.118479912290321	3.39	0.128586294370088	0.07589439896947	0.0355814236323044	0.1267	0.0629	0.0066	0.0023	0.0201	0.0029	0.003	0.0154	0.1591	0.0104	0.0192	0.0075	0.0843	0.0158	0.0055	0.0028	0.0019	0.1127	0.0898	0.0089	0.0148	0.0067	0.0255	0.0068	0.0136	0.1722
10	rs115539160	106398807	1.27	0.118479912290321	3.39	0.128586294370088	0.0752692359563784	0.0370076710181459	0.1267	0.0629	0.0066	0.0023	0.0201	0.0029	0.003	0.0154	0.1591	0.0104	0.0192	0.0075	0.0842	0.0158	0.0055	0.0028	0.0019	0.1127	0.0898	0.0089	0.0148	0.0067	0.0256	0.0068	0.0136	0.1721
10	rs1413713	106404009	1.27	0.118479912290321	3.38	0.135933471893229	0.0750329787075781	0.0384593419743083	0.1271	0.0632	0.0066	0.0023	0.0202	0.0029	0.003	0.0154	0.1592	0.0105	0.0192	0.0075	0.0836	0.0158	0.0054	0.0028	0.0019	0.1127	0.0896	0.0089	0.0148	0.0066	0.0262	0.0067	0.0136	0.1717
10	rs72813603	106417137	1.27	0.118479912290321	3.38	0.135933471893229	0.0548566769966775	0.0282244174042036	0.1276	0.0638	0.0065	0.0023	0.0201	0.0027	0.0029	0.0154	0.1591	0.0105	0.0194	0.0072	0.0855	0.0158	0.0053	0.0028	0.0018	0.1124	0.0893	0.0087	0.0146	0.0066	0.0262	0.0065	0.0136	0.1708
10	rs17117504	106418488	1.27	0.118479912290321	3.38	0.135933471893229	0.0555581731996885	0.0292201243966722	0.1277	0.0638	0.0065	0.0023	0.0201	0.0027	0.0029	0.0154	0.159	0.0105	0.0194	0.0071	0.0857	0.0158	0.0053	0.0028	0.0018	0.1124	0.0893	0.0087	0.0146	0.0066	0.0263	0.0064	0.0136	0.1706
10	rs117873236	106431888	1.27	0.118479912290321	3.38	0.135933471893229	0.0562478702164995	0.0316554863022853	0.1277	0.0639	0.0065	0.0023	0.0201	0.0027	0.0029	0.0154	0.159	0.0105	0.0194	0.0071	0.0858	0.0158	0.0053	0.0028	0.0018	0.1124	0.0893	0.0087	0.0146	0.0066	0.0263	0.0064	0.0137	0.1706
10	rs116026368	106433765	1.27	0.118479912290321	3.38	0.135933471893229	0.0566572771875976	0.031754780831074	0.1277	0.0639	0.0065	0.0023	0.0201	0.0027	0.0029	0.0154	0.159	0.0105	0.0194	0.0071	0.0858	0.0158	0.0053	0.0028	0.0018	0.1124	0.0893	0.0087	0.0146	0.0066	0.0263	0.0064	0.0137	0.1706
10	rs12414370	106438405	1.27	0.118479912290321	3.38	0.135933471893229	0.0578069250135162	0.0338218990839475	0.1277	0.0639	0.0065	0.0023	0.0201	0.0027	0.0029	0.0154	0.159	0.0105	0.0194	0.0071	0.0858	0.0158	0.0053	0.0028	0.0018	0.1124	0.0893	0.0087	0.0146	0.0066	0.0263	0.0064	0.0137	0.1706
10	rs35025200	106441844	1.27	0.118479912290321	3.36	0.151554094423325	0.0578611920322298	0.0408789553683256	0.1279	0.0639	0.0065	0.0023	0.02	0.0027	0.0029	0.0155	0.159	0.0105	0.0193	0.0071	0.086	0.0158	0.0053	0.0027	0.0018	0.1124	0.0893	0.0087	0.0146	0.0066	0.0262	0.0064	0.0137	0.1705
10	rs17184095	106441918	1.27	0.118479912290321	3.28	0.227357389834261	0.0576984924752009	0.0409905139367434	0.1279	0.0639	0.0065	0.0023	0.02	0.0027	0.0029	0.0155	0.159	0.0105	0.0193	0.0071	0.086	0.0158	0.0053	0.0027	0.0018	0.1124	0.0893	0.0087	0.0146	0.0066	0.0262	0.0064	0.0137	0.1705
10	rs2151971	106445916	1.27	0.118479912290321	3.28	0.227357389834261	0.0565324656607668	0.0488919502188762	0.1279	0.0639	0.0065	0.0023	0.02	0.0027	0.0029	0.0154	0.159	0.0104	0.0192	0.0072	0.0862	0.0157	0.0054	0.0027	0.0018	0.1125	0.0895	0.0087	0.0146	0.0066	0.0262	0.0064	0.0136	0.1705
10	rs10736171	106451079	1.27	0.118479912290321	3.28	0.227357389834261	0.0563367035052413	0.067308666105179	0.1298	0.0637	0.0063	0.0021	0.0199	0.0025	0.0027	0.0152	0.1591	0.0102	0.0194	0.007	0.0871	0.0157	0.0052	0.0025	0.0016	0.1126	0.0893	0.0085	0.0144	0.0064	0.0263	0.0062	0.0138	0.17
10	rs72813622	106453438	1.27	0.118479912290321	3.29	0.21664916022799	0.0530093322342275	0.0578509020105785	0.13	0.0637	0.0062	0.0021	0.02	0.0024	0.0026	0.0151	0.1589	0.0102	0.0195	0.0069	0.0872	0.0157	0.0052	0.0025	0.0016	0.1127	0.0894	0.0085	0.0143	0.0063	0.0262	0.0062	0.0138	0.1702
10	rs117560317	106470186	1.28	0.102927797709035	3.29	0.21664916022799	0.0501115570959364	0.0634800449719103	0.1304	0.0639	0.0061	0.0021	0.0201	0.0024	0.0025	0.0151	0.1586	0.0102	0.0194	0.0067	0.0876	0.0156	0.0052	0.0024	0.0015	0.113	0.0895	0.0084	0.0141	0.0061	0.0262	0.006	0.0139	0.1706
10	rs72813694	106503856	1.28	0.102927797709035	3.28	0.227357389834261	0.0490509764338999	0.0673778871803272	0.1306	0.064	0.0061	0.002	0.0202	0.0023	0.0024	0.0151	0.1584	0.0102	0.0194	0.0067	0.0877	0.0156	0.0052	0.0023	0.0015	0.1131	0.0896	0.0084	0.014	0.006	0.0262	0.0059	0.0139	0.1707
10	rs17185757	106529451	1.28	0.102927797709035	3.28	0.227357389834261	0.0499473940299033	0.0766992598697295	0.1312	0.0643	0.0059	0.002	0.0204	0.0023	0.0022	0.0148	0.1578	0.0103	0.0194	0.0064	0.0884	0.0156	0.0052	0.0021	0.0013	0.1135	0.0898	0.0082	0.0136	0.0056	0.0262	0.0057	0.0139	0.1713
10	rs10884043	106531703	1.28	0.102927797709035	3.28	0.227357389834261	0.0525159282475369	0.0790513012236814	0.1313	0.0643	0.0059	0.002	0.0204	0.0022	0.0022	0.0148	0.1577	0.0103	0.0194	0.0064	0.0885	0.0156	0.0052	0.0021	0.0013	0.1136	0.0899	0.0082	0.0136	0.0055	0.0262	0.0057	0.0139	0.1714
10	rs75001605	106544298	1.28	0.102927797709035	3.28	0.227357389834261	0.056675122372007	0.0853618454965453	0.1316	0.0643	0.0059	0.0019	0.0205	0.0022	0.0022	0.0147	0.1575	0.0103	0.0195	0.0063	0.0886	0.0156	0.0053	0.002	0.0013	0.1136	0.09	0.0082	0.0135	0.0055	0.0261	0.0057	0.0138	0.1714
10	rs7099889	106548813	1.28	0.102927797709035	3.28	0.227357389834261	0.0590636414590295	0.0913948065546987	0.1316	0.0643	0.0059	0.0019	0.0205	0.0022	0.0022	0.0147	0.1575	0.0103	0.0195	0.0063	0.0886	0.0156	0.0053	0.002	0.0013	0.1136	0.09	0.0081	0.0135	0.0054	0.0261	0.0057	0.0138	0.1714
10	rs969177	106549350	1.28	0.102927797709035	3.28	0.227357389834261	0.0591921378935287	0.0924162006216931	0.1316	0.0643	0.0059	0.0019	0.0205	0.0022	0.0022	0.0147	0.1575	0.0103	0.0195	0.0063	0.0886	0.0156	0.0053	0.002	0.0013	0.1136	0.09	0.0081	0.0135	0.0054	0.0261	0.0057	0.0138	0.1714
10	rs17117660	106549371	1.28	0.102927797709035	3.28	0.227357389834261	0.0591737699228966	0.0923374721587286	0.1316	0.0643	0.0059	0.0019	0.0205	0.0022	0.0022	0.0147	0.1575	0.0103	0.0195	0.0063	0.0886	0.0156	0.0053	0.002	0.0013	0.1136	0.09	0.0081	0.0135	0.0054	0.0261	0.0057	0.0138	0.1714
10	rs116951075	106553345	1.28	0.102927797709035	3.28	0.227357389834261	0.0576623783616714	0.0905340721375833	0.1316	0.0644	0.0059	0.0019	0.0205	0.0022	0.0022	0.0147	0.1575	0.0103	0.0195	0.0063	0.0886	0.0156	0.0053	0.002	0.0013	0.1137	0.0901	0.0081	0.0135	0.0054	0.0262	0.0056	0.0137	0.1715
10	rs117213542	106553471	1.28	0.102927797709035	3.28	0.227357389834261	0.0575541261886026	0.0905340721375833	0.1316	0.0644	0.0059	0.0019	0.0205	0.0022	0.0022	0.0146	0.1574	0.0103	0.0195	0.0063	0.0886	0.0156	0.0053	0.002	0.0013	0.1137	0.0901	0.0081	0.0135	0.0054	0.0262	0.0056	0.0137	0.1715
10	rs61867291	106557978	1.28	0.102927797709035	3.28	0.227357389834261	0.057608235370751	0.0915516510170901	0.1316	0.0644	0.006	0.0019	0.0205	0.0022	0.0021	0.0146	0.1574	0.0103	0.0195	0.0063	0.0886	0.0156	0.0053	0.002	0.0012	0.1137	0.0901	0.0081	0.0135	0.0054	0.0262	0.0056	0.0137	0.1715
10	rs114211420	106571940	1.28	0.102927797709035	3.28	0.227357389834261	0.0661114749659698	0.102709789909883	0.1318	0.0647	0.0063	0.0019	0.0204	0.0021	0.0021	0.0145	0.1566	0.0104	0.0194	0.0061	0.0887	0.0156	0.0056	0.0018	0.0012	0.1139	0.0905	0.008	0.0133	0.0051	0.0264	0.0054	0.0136	0.1719
10	rs2451473	106573032	1.28	0.102927797709035	3.28	0.227357389834261	0.0676243335459699	0.106179179038165	0.1318	0.0647	0.0063	0.0019	0.0204	0.0021	0.0021	0.0145	0.1566	0.0104	0.0194	0.0061	0.0887	0.0156	0.0056	0.0018	0.0012	0.114	0.0905	0.008	0.0133	0.0051	0.0264	0.0054	0.0136	0.1719
10	rs1873309	106579771	1.28	0.102927797709035	3.27	0.2384362992664	0.0674239921617702	0.105266221340643	0.1318	0.0647	0.0063	0.0019	0.0204	0.0021	0.002	0.0145	0.1566	0.0104	0.0194	0.0061	0.0889	0.0156	0.0056	0.0017	0.0012	0.114	0.0906	0.008	0.0133	0.0051	0.0264	0.0054	0.0136	0.1718
10	rs61867303	106594496	1.28	0.102927797709035	3.27	0.2384362992664	0.0764577322126963	0.112399357610283	0.1322	0.0647	0.0062	0.0019	0.0205	0.002	0.002	0.0146	0.1568	0.0104	0.0194	0.0059	0.0888	0.0155	0.0056	0.0016	0.0012	0.1141	0.0905	0.0079	0.0132	0.0051	0.0265	0.0053	0.0136	0.172
10	rs61867304	106596323	1.28	0.102927797709035	3.28	0.227357389834261	0.0773296545097356	0.114189142361528	0.1323	0.0647	0.0062	0.0019	0.0205	0.002	0.002	0.0146	0.1568	0.0104	0.0195	0.0059	0.0888	0.0155	0.0056	0.0016	0.0012	0.1141	0.0905	0.0079	0.0132	0.0051	0.0265	0.0053	0.0136	0.172
10	rs74802524	106598615	1.28	0.102927797709035	3.23	0.286575202599778	0.0796042602671055	0.121279973499453	0.1324	0.0647	0.0062	0.0019	0.0205	0.002	0.002	0.0146	0.1568	0.0104	0.0195	0.0059	0.0887	0.0155	0.0056	0.0016	0.0012	0.1141	0.0905	0.0079	0.0132	0.0051	0.0265	0.0053	0.0136	0.172
10	rs2496011	106600901	1.28	0.102927797709035	3.23	0.286575202599778	0.0841195340613079	0.141728119479698	0.1325	0.0647	0.0062	0.0019	0.0205	0.002	0.002	0.0146	0.1568	0.0104	0.0195	0.0059	0.0887	0.0155	0.0056	0.0016	0.0012	0.1141	0.0906	0.0079	0.0132	0.0051	0.0265	0.0053	0.0136	0.172
10	rs10786824	106604812	1.28	0.102927797709035	3.23	0.286575202599778	0.0884608295420604	0.164385434173065	0.1329	0.0646	0.0062	0.0019	0.0205	0.002	0.002	0.0146	0.1567	0.0104	0.0194	0.0058	0.0885	0.0155	0.0055	0.0015	0.0012	0.1142	0.0906	0.0079	0.0132	0.0051	0.0266	0.0053	0.0136	0.1721
10	rs7086583	106622009	1.28	0.102927797709035	3.23	0.286575202599778	0.0901398206861835	0.163994830110435	0.1345	0.0644	0.006	0.0019	0.0205	0.002	0.002	0.0147	0.1564	0.0104	0.0195	0.0057	0.0881	0.0155	0.0054	0.0015	0.0012	0.1145	0.0902	0.0079	0.0131	0.005	0.0266	0.0053	0.0136	0.1717
10	rs2932556	106625972	1.28	0.102927797709035	3.23	0.286575202599778	0.0861906957564351	0.157308779897678	0.1349	0.0643	0.006	0.0019	0.0205	0.002	0.002	0.0147	0.1563	0.0104	0.0196	0.0057	0.0881	0.0154	0.0054	0.0014	0.0012	0.1145	0.0902	0.0078	0.0131	0.005	0.0266	0.0053	0.0135	0.1717
10	rs72815677	106643102	1.28	0.102927797709035	3.23	0.286575202599778	0.0840733597636268	0.149398206452259	0.1348	0.0643	0.006	0.0019	0.0205	0.002	0.002	0.0147	0.1563	0.0103	0.0195	0.0057	0.0882	0.0154	0.0053	0.0014	0.0012	0.1146	0.0904	0.0078	0.0131	0.005	0.0266	0.0053	0.0135	0.1718
10	rs75342573	106643511	1.28	0.102927797709035	3.23	0.286575202599778	0.0840272016487738	0.149776079071407	0.1348	0.0643	0.006	0.0019	0.0205	0.002	0.002	0.0147	0.1563	0.0103	0.0195	0.0057	0.0882	0.0154	0.0053	0.0014	0.0012	0.1146	0.0904	0.0078	0.0131	0.005	0.0266	0.0053	0.0135	0.1718
10	rs12779433	106645495	1.28	0.102927797709035	3.23	0.286575202599778	0.0846980787930335	0.149870600827366	0.1348	0.0643	0.006	0.0019	0.0205	0.002	0.002	0.0147	0.1563	0.0103	0.0196	0.0057	0.0882	0.0154	0.0053	0.0013	0.0012	0.1146	0.0905	0.0077	0.0131	0.005	0.0266	0.0053	0.0135	0.1718
10	rs61867320	106647698	1.28	0.102927797709035	3.23	0.286575202599778	0.0847676742283105	0.149776079071407	0.1348	0.0643	0.006	0.0019	0.0205	0.002	0.002	0.0147	0.1563	0.0103	0.0196	0.0057	0.0882	0.0154	0.0053	0.0013	0.0012	0.1146	0.0905	0.0077	0.0131	0.005	0.0266	0.0053	0.0135	0.1718
10	rs78099008	106658658	1.28	0.102927797709035	3.23	0.286575202599778	0.0836815314697582	0.149965144010172	0.1348	0.0643	0.006	0.0019	0.0205	0.002	0.002	0.0147	0.1562	0.0103	0.0195	0.0057	0.0882	0.0154	0.0053	0.0013	0.0012	0.1146	0.0905	0.0077	0.0131	0.005	0.0266	0.0053	0.0135	0.1718
10	rs72815678	106671081	1.28	0.102927797709035	3.23	0.286575202599778	0.0821031547336485	0.150248902051646	0.1349	0.0643	0.006	0.0019	0.0205	0.002	0.002	0.0147	0.1562	0.0103	0.0195	0.0057	0.0883	0.0154	0.0053	0.0013	0.0012	0.1145	0.0906	0.0077	0.0131	0.005	0.0266	0.0053	0.0135	0.1719
10	rs56366119	106681541	1.28	0.102927797709035	3.23	0.286575202599778	0.0820804209050102	0.161560986204375	0.1349	0.0643	0.0061	0.0019	0.0204	0.002	0.002	0.0147	0.1561	0.0103	0.0195	0.0057	0.0883	0.0154	0.0052	0.0013	0.0012	0.1145	0.0907	0.0077	0.0131	0.005	0.0266	0.0054	0.0134	0.1719
10	rs7100852	106682512	1.28	0.102927797709035	3.23	0.286575202599778	0.0822624043847612	0.162630296000759	0.1349	0.0643	0.0061	0.0019	0.0204	0.002	0.002	0.0147	0.1561	0.0103	0.0195	0.0057	0.0884	0.0154	0.0052	0.0013	0.0012	0.1145	0.0907	0.0077	0.0131	0.005	0.0266	0.0054	0.0134	0.1719
10	rs79069783	106687304	1.28	0.102927797709035	3.23	0.286575202599778	0.0833367708853058	0.162435690875087	0.1349	0.0643	0.0061	0.0019	0.0204	0.002	0.002	0.0147	0.1562	0.0103	0.0195	0.0057	0.0883	0.0154	0.0052	0.0013	0.0012	0.1145	0.0907	0.0077	0.0131	0.005	0.0266	0.0054	0.0134	0.1719
10	rs7085496	106699212	1.28	0.102927797709035	3.23	0.286575202599778	0.0823990613042335	0.154528282011522	0.1349	0.0642	0.0061	0.0019	0.0205	0.002	0.002	0.0147	0.1562	0.0103	0.0195	0.0057	0.0882	0.0154	0.0053	0.0012	0.0012	0.1146	0.0907	0.0077	0.0131	0.0051	0.0267	0.0054	0.0135	0.1719
10	rs72815681	106707181	1.28	0.102927797709035	3.23	0.286575202599778	0.0802075432842139	0.142006145387701	0.1349	0.064	0.0061	0.0019	0.0205	0.0019	0.002	0.0147	0.1559	0.0103	0.0195	0.0057	0.0884	0.0154	0.0053	0.0012	0.0012	0.1146	0.0907	0.0077	0.0131	0.0051	0.0267	0.0055	0.0135	0.1717
10	rs11192245	106709625	1.28	0.102927797709035	3.23	0.286575202599778	0.0797603861920772	0.132846540895029	0.135	0.0639	0.0061	0.0019	0.0205	0.0019	0.002	0.0147	0.1558	0.0103	0.0195	0.0057	0.0884	0.0154	0.0054	0.0012	0.0012	0.1146	0.0907	0.0077	0.0131	0.0051	0.0267	0.0055	0.0135	0.1717
10	rs118074188	106712346	1.28	0.102927797709035	3.24	0.273955600409011	0.0782299982991545	0.130232445763723	0.135	0.0639	0.0061	0.0019	0.0205	0.0019	0.002	0.0147	0.1557	0.0103	0.0195	0.0057	0.0884	0.0154	0.0054	0.0012	0.0012	0.1146	0.0907	0.0077	0.0131	0.0051	0.0267	0.0055	0.0135	0.1716
10	rs59261532	106738546	1.28	0.102927797709035	3.24	0.273955600409011	0.0731601783221361	0.126303135951984	0.135	0.0639	0.0062	0.0019	0.0205	0.002	0.002	0.0148	0.1554	0.0104	0.0195	0.0058	0.0886	0.0154	0.0054	0.0013	0.0012	0.1146	0.0907	0.0077	0.0131	0.0052	0.0267	0.0055	0.0136	0.1714
10	rs73351636	106747732	1.28	0.102927797709035	3.25	0.261729658797372	0.0726547276300641	0.127103214246606	0.1348	0.0638	0.0062	0.0019	0.0205	0.0019	0.0021	0.015	0.155	0.0104	0.0198	0.0059	0.0891	0.0155	0.0054	0.0013	0.0012	0.1143	0.0911	0.0077	0.0131	0.0053	0.0266	0.0056	0.0136	0.1706
10	rs61867174	106753309	1.28	0.102927797709035	3.25	0.261729658797372	0.0715257640171312	0.125416370993296	0.1347	0.0638	0.0062	0.0019	0.0204	0.0019	0.0021	0.015	0.1549	0.0105	0.0197	0.0059	0.0891	0.0155	0.0054	0.0013	0.0012	0.1142	0.0911	0.0077	0.0131	0.0053	0.0266	0.0056	0.0136	0.1705
10	rs9783155	106766194	1.28	0.102927797709035	3.25	0.261729658797372	0.0706143461834202	0.134296993550187	0.1345	0.0638	0.0064	0.002	0.0203	0.002	0.0022	0.0151	0.1542	0.0106	0.0198	0.006	0.0901	0.0156	0.0054	0.0013	0.0013	0.1137	0.0913	0.0078	0.0132	0.0052	0.0267	0.0056	0.0138	0.1698
10	rs75256815	106770581	1.28	0.102927797709035	3.25	0.261729658797372	0.0699357668180048	0.109777077185642	0.1344	0.0637	0.0064	0.002	0.0203	0.002	0.0022	0.0151	0.154	0.0107	0.0198	0.0061	0.0901	0.0155	0.0054	0.0013	0.0013	0.1136	0.0911	0.0078	0.0133	0.0052	0.0267	0.0056	0.0139	0.1699
10	rs79021032	106782845	1.28	0.102927797709035	3.25	0.261729658797372	0.0655400988847748	0.107930529708158	0.1343	0.0636	0.0064	0.002	0.0203	0.002	0.0024	0.0151	0.1538	0.0107	0.0197	0.0061	0.0901	0.0157	0.0054	0.0013	0.0013	0.1135	0.0908	0.0078	0.0134	0.0053	0.0267	0.0056	0.0141	0.17
10	rs12772034	106788699	1.28	0.102927797709035	3.25	0.261729658797372	0.0678853587343009	0.111296809245489	0.1343	0.0636	0.0064	0.002	0.0203	0.002	0.0024	0.0151	0.1538	0.0108	0.0198	0.0061	0.0901	0.0157	0.0054	0.0013	0.0014	0.1134	0.0908	0.0078	0.0134	0.0053	0.0267	0.0056	0.0141	0.1699
10	rs790661	106789880	1.28	0.102927797709035	3.25	0.261729658797372	0.0641161793185417	0.110535943064983	0.1343	0.0636	0.0065	0.002	0.0203	0.002	0.0024	0.0151	0.1538	0.0108	0.0197	0.0062	0.0902	0.0157	0.0054	0.0013	0.0014	0.1134	0.0908	0.0078	0.0134	0.0053	0.0267	0.0056	0.0141	0.1699
10	rs1670036	106807189	1.28	0.102927797709035	3.25	0.261729658797372	0.0587523492011182	0.0939170803644566	0.1343	0.0636	0.0065	0.002	0.0202	0.002	0.0024	0.0151	0.1536	0.0109	0.0197	0.0062	0.0903	0.0157	0.0055	0.0014	0.0014	0.1132	0.0907	0.0078	0.0134	0.0053	0.0266	0.0057	0.0142	0.1698
10	rs117931960	106807687	1.28	0.102927797709035	3.26	0.249891789602986	0.058715798302275	0.0937586430663705	0.1343	0.0636	0.0065	0.002	0.0202	0.002	0.0024	0.0151	0.1536	0.0109	0.0197	0.0062	0.0903	0.0157	0.0055	0.0014	0.0014	0.1132	0.0907	0.0078	0.0134	0.0053	0.0266	0.0057	0.0142	0.1698
10	rs73342215	106819078	1.28	0.102927797709035	3.28	0.227357389834261	0.0555581731996885	0.0926525454167804	0.1343	0.0635	0.0065	0.002	0.0202	0.002	0.0024	0.0151	0.1535	0.0109	0.0197	0.0062	0.0904	0.0157	0.0055	0.0014	0.0014	0.1131	0.0907	0.0079	0.0134	0.0054	0.0266	0.0057	0.0143	0.1697
10	rs72817709	106843836	1.27	0.118479912290321	3.29	0.21664916022799	0.0482775804259886	0.0873545293519021	0.1341	0.0633	0.0066	0.0021	0.0201	0.002	0.0024	0.0151	0.1527	0.0114	0.0195	0.0064	0.0912	0.0155	0.0055	0.0014	0.0016	0.113	0.0907	0.008	0.0134	0.0056	0.0265	0.0059	0.0146	0.1688
10	rs703470	106844101	1.27	0.118479912290321	3.27	0.2384362992664	0.0485183746094075	0.0879713630836043	0.1343	0.0633	0.0066	0.0021	0.0201	0.002	0.0024	0.0151	0.1526	0.0114	0.0195	0.0064	0.0911	0.0155	0.0055	0.0014	0.0016	0.113	0.0907	0.008	0.0134	0.0056	0.0265	0.0059	0.0146	0.1688
10	rs56409224	106844103	1.27	0.118479912290321	3.27	0.2384362992664	0.0485183746094075	0.0879713630836043	0.1343	0.0633	0.0066	0.0021	0.0201	0.002	0.0024	0.0151	0.1526	0.0114	0.0195	0.0064	0.0911	0.0155	0.0055	0.0014	0.0016	0.113	0.0907	0.008	0.0134	0.0056	0.0265	0.0059	0.0146	0.1688
10	rs10884087	106844387	1.27	0.118479912290321	3.27	0.2384362992664	0.0479896958744767	0.0893655689929195	0.1343	0.0633	0.0066	0.0021	0.02	0.002	0.0024	0.0152	0.1526	0.0114	0.0195	0.0064	0.0911	0.0155	0.0055	0.0014	0.0016	0.113	0.0907	0.008	0.0134	0.0056	0.0265	0.0059	0.0146	0.1688
10	rs7916173	106844487	1.27	0.118479912290321	3.27	0.2384362992664	0.0474490880457591	0.0872775472308369	0.1343	0.0633	0.0066	0.0021	0.02	0.002	0.0024	0.0152	0.1526	0.0114	0.0195	0.0064	0.0911	0.0155	0.0055	0.0014	0.0016	0.113	0.0907	0.008	0.0134	0.0056	0.0265	0.0059	0.0146	0.1688
10	rs55688465	106847666	1.27	0.118479912290321	3.27	0.2384362992664	0.045944975036844	0.0691180516422347	0.1343	0.0634	0.0066	0.0021	0.02	0.0021	0.0024	0.0152	0.1526	0.0114	0.0195	0.0064	0.0912	0.0155	0.0055	0.0014	0.0016	0.1129	0.0905	0.008	0.0134	0.0056	0.0265	0.0059	0.0147	0.1687
10	rs117525990	106848064	1.27	0.118479912290321	3.27	0.2384362992664	0.0459139883556555	0.066618092830441	0.1343	0.0634	0.0066	0.0021	0.02	0.0021	0.0024	0.0152	0.1526	0.0114	0.0195	0.0064	0.0913	0.0155	0.0055	0.0014	0.0016	0.1129	0.0905	0.008	0.0134	0.0056	0.0265	0.0059	0.0147	0.1687
10	rs61867244	106851447	1.27	0.118479912290321	3.27	0.2384362992664	0.0488245443069531	0.0673778871803272	0.1345	0.0635	0.0066	0.0021	0.02	0.0021	0.0025	0.0153	0.1525	0.0114	0.0195	0.0065	0.0914	0.0154	0.0055	0.0014	0.0016	0.1129	0.0903	0.008	0.0134	0.0056	0.0264	0.006	0.0148	0.1685
10	rs56329516	106855457	1.27	0.118479912290321	3.27	0.2384362992664	0.0548392157996892	0.078018716176503	0.1345	0.0635	0.0066	0.0021	0.0199	0.0021	0.0025	0.0153	0.1525	0.0114	0.0195	0.0065	0.0914	0.0154	0.0055	0.0014	0.0016	0.1129	0.0902	0.0081	0.0135	0.0056	0.0265	0.006	0.0148	0.1684
10	rs1183050	106856360	1.27	0.118479912290321	3.27	0.2384362992664	0.0549265589256717	0.0776512785487973	0.1345	0.0635	0.0066	0.0021	0.0199	0.0021	0.0025	0.0153	0.1525	0.0114	0.0195	0.0065	0.0914	0.0154	0.0055	0.0014	0.0016	0.1129	0.0902	0.0081	0.0135	0.0056	0.0265	0.006	0.0148	0.1684
10	rs10786843	106877218	1.27	0.118479912290321	3.27	0.2384362992664	0.049849070416293	0.0635475851875955	0.135	0.0639	0.0067	0.0022	0.0201	0.0021	0.0025	0.0154	0.1518	0.0113	0.0195	0.0067	0.0917	0.0152	0.0057	0.0014	0.0016	0.1127	0.0894	0.0082	0.0134	0.0057	0.0261	0.006	0.0148	0.1684
10	rs75098641	106907151	1.27	0.118479912290321	3.27	0.2384362992664	0.0404940935248941	0.0651093497770427	0.1348	0.0648	0.0069	0.0023	0.02	0.0021	0.0024	0.0157	0.1505	0.0114	0.019	0.0068	0.0921	0.0155	0.006	0.0014	0.0018	0.1115	0.0899	0.0084	0.0135	0.006	0.0258	0.0065	0.0149	0.1675
10	rs117692592	106920885	1.27	0.118479912290321	3.27	0.2384362992664	0.0330730446403717	0.0562378374433771	0.135	0.0652	0.007	0.0024	0.0199	0.0021	0.0025	0.0158	0.1497	0.0114	0.0187	0.007	0.0922	0.0156	0.0062	0.0016	0.0018	0.111	0.0902	0.0085	0.0135	0.0062	0.0256	0.0067	0.0149	0.1669
10	rs703490	106921613	1.27	0.118479912290321	3.27	0.2384362992664	0.0363557496000627	0.0595491463619057	0.135	0.0653	0.007	0.0024	0.0199	0.0022	0.0025	0.0156	0.1496	0.0114	0.0186	0.007	0.0922	0.0156	0.0062	0.0017	0.0019	0.1109	0.0902	0.0085	0.0135	0.0062	0.0256	0.0067	0.0148	0.1669
10	rs34355551	106926424	1.27	0.118479912290321	3.27	0.2384362992664	0.0346809757111016	0.0573325947688789	0.135	0.0653	0.0071	0.0024	0.0199	0.0021	0.0025	0.0156	0.1497	0.0114	0.0186	0.007	0.0921	0.0156	0.0062	0.0015	0.0019	0.1111	0.0901	0.0085	0.0135	0.0062	0.0257	0.0067	0.0149	0.1668
10	rs1484242	106941024	1.27	0.118479912290321	3.26	0.249891789602986	0.0324959423270601	0.0555343001299485	0.135	0.0654	0.0071	0.0024	0.0199	0.0021	0.0025	0.0156	0.1498	0.0114	0.0187	0.007	0.0921	0.0156	0.0063	0.0016	0.0019	0.1111	0.0898	0.0086	0.0135	0.0062	0.0256	0.0067	0.0148	0.1666
10	rs1018704	106943660	1.27	0.118479912290321	3.26	0.249891789602986	0.034071756779314	0.0553430878808383	0.135	0.0655	0.0071	0.0024	0.0198	0.0021	0.0025	0.0157	0.1499	0.0114	0.0186	0.007	0.0921	0.0156	0.0064	0.0016	0.0019	0.1111	0.0897	0.0086	0.0136	0.0062	0.0257	0.0067	0.0148	0.1665
10	rs116995748	106949931	1.27	0.118479912290321	3.26	0.249891789602986	0.0339961328231229	0.0540125712744071	0.135	0.0655	0.0072	0.0025	0.0198	0.0021	0.0025	0.0156	0.1499	0.0115	0.0186	0.007	0.0921	0.0156	0.0064	0.0016	0.0019	0.1111	0.0896	0.0086	0.0136	0.0062	0.0257	0.0067	0.0148	0.1664
10	rs35978090	106950787	1.27	0.118479912290321	3.26	0.249891789602986	0.0339332023555443	0.0546444086596844	0.135	0.0655	0.0072	0.0025	0.0198	0.0021	0.0025	0.0156	0.1499	0.0115	0.0186	0.007	0.0921	0.0156	0.0064	0.0016	0.0019	0.1111	0.0896	0.0086	0.0136	0.0062	0.0257	0.0067	0.0147	0.1664
10	rs78482858	106958137	1.27	0.118479912290321	3.26	0.249891789602986	0.0343246837878981	0.0548345780143879	0.135	0.0655	0.0072	0.0025	0.0198	0.0021	0.0025	0.0156	0.1499	0.0114	0.0186	0.007	0.0921	0.0156	0.0064	0.0016	0.0019	0.1111	0.0896	0.0086	0.0136	0.0062	0.0256	0.0067	0.0147	0.1664
10	rs41291852	106970768	1.27	0.118479912290321	3.26	0.249891789602986	0.0348472691251258	0.0536349935677788	0.135	0.0656	0.0073	0.0025	0.0197	0.0021	0.0025	0.0155	0.1501	0.0115	0.0187	0.007	0.0921	0.0156	0.0065	0.0015	0.0019	0.1112	0.0895	0.0086	0.0137	0.0063	0.0256	0.0067	0.0147	0.1662
10	rs72819904	106980349	1.27	0.118479912290321	3.26	0.249891789602986	0.035517993099691	0.0530082457957203	0.135	0.0656	0.0073	0.0025	0.0197	0.0021	0.0025	0.0155	0.1501	0.0115	0.0187	0.007	0.0921	0.0156	0.0065	0.0015	0.0019	0.1112	0.0894	0.0086	0.0137	0.0063	0.0256	0.0067	0.0147	0.1662
10	rs3750260	106982814	1.27	0.118479912290321	3.25	0.261729658797372	0.0360793654746402	0.0548980311015246	0.135	0.0656	0.0073	0.0025	0.0197	0.0021	0.0025	0.0155	0.1501	0.0115	0.0187	0.007	0.0921	0.0156	0.0065	0.0015	0.0019	0.1112	0.0894	0.0086	0.0137	0.0063	0.0256	0.0067	0.0147	0.1662
10	rs72819928	107016200	1.27	0.118479912290321	3.25	0.261729658797372	0.0373817182106435	0.0568162870431793	0.1349	0.0657	0.0074	0.0025	0.0197	0.0021	0.0024	0.0154	0.1503	0.0115	0.0186	0.007	0.0921	0.0156	0.0065	0.0015	0.0019	0.1112	0.0893	0.0085	0.0137	0.0063	0.0256	0.0067	0.0146	0.1661
10	rs2220139	107021332	1.27	0.118479912290321	3.25	0.261729658797372	0.0415844116636489	0.0657933448479825	0.1349	0.0658	0.0074	0.0025	0.0197	0.0021	0.0024	0.0154	0.1504	0.0115	0.0186	0.0071	0.0921	0.0156	0.0065	0.0015	0.0019	0.1112	0.0892	0.0085	0.0137	0.0063	0.0256	0.0067	0.0146	0.1661
10	rs3750261	107023390	1.27	0.118479912290321	3.25	0.261729658797372	0.0414542561498557	0.0592865141321168	0.1353	0.0658	0.0074	0.0025	0.0197	0.0021	0.0024	0.0154	0.1504	0.0115	0.0186	0.0071	0.0918	0.0156	0.0066	0.0015	0.0019	0.1112	0.089	0.0085	0.0138	0.0063	0.0256	0.0068	0.0146	0.166
10	rs1843094	107027502	1.27	0.118479912290321	3.25	0.261729658797372	0.0381130680555567	0.0553430878808383	0.1353	0.0658	0.0074	0.0025	0.0197	0.0021	0.0024	0.0154	0.1504	0.0115	0.0187	0.0071	0.0917	0.0156	0.0066	0.0015	0.0019	0.1112	0.0889	0.0085	0.0138	0.0063	0.0256	0.0068	0.0146	0.166
10	rs11192385	107031009	1.27	0.118479912290321	3.25	0.261729658797372	0.0375299027480834	0.0525091471335297	0.1352	0.0658	0.0074	0.0025	0.0196	0.0021	0.0024	0.0154	0.1503	0.0115	0.0187	0.0071	0.0917	0.0156	0.0066	0.0015	0.0019	0.1113	0.0888	0.0085	0.0138	0.0063	0.0256	0.0068	0.0146	0.166
10	rs118140535	107038608	1.27	0.118479912290321	3.24	0.273955600409011	0.054961522178725	0.132213795627726	0.1352	0.0656	0.0078	0.0027	0.0191	0.0023	0.0024	0.0153	0.1508	0.0116	0.0187	0.0075	0.0917	0.0147	0.0072	0.0017	0.002	0.1118	0.0886	0.0086	0.0137	0.0069	0.0258	0.0067	0.0142	0.1647
10	rs7096148	107042675	1.26	0.135727966888585	3.24	0.273955600409011	0.0795596889439196	0.165657152777155	0.1351	0.0655	0.008	0.0028	0.0188	0.0025	0.0024	0.0152	0.1511	0.0117	0.0189	0.0077	0.0917	0.0142	0.0075	0.0019	0.0021	0.1121	0.0884	0.0086	0.0137	0.0071	0.0259	0.0067	0.014	0.1639
10	rs78732808	107044652	1.26	0.135727966888585	3.24	0.273955600409011	0.0801627553448148	0.173458725360656	0.1351	0.0655	0.0081	0.0028	0.0188	0.0025	0.0024	0.0152	0.1511	0.0117	0.0189	0.0077	0.0917	0.0141	0.0076	0.0019	0.0021	0.1121	0.0884	0.0086	0.0137	0.0071	0.0259	0.0067	0.0139	0.1638
10	rs981360	107046545	1.26	0.135727966888585	3.23	0.286575202599778	0.0948979207845375	0.20798869413567	0.1351	0.0654	0.0081	0.0028	0.0187	0.0025	0.0024	0.0152	0.1511	0.0117	0.0189	0.0078	0.0917	0.0141	0.0076	0.0019	0.0021	0.1121	0.0884	0.0086	0.0137	0.0071	0.0259	0.0067	0.0139	0.1638
10	rs12242666	107068439	1.26	0.135727966888585	3.23	0.286575202599778	0.0925731550494767	0.211599019334641	0.1349	0.0655	0.0081	0.0028	0.0186	0.0025	0.0024	0.0152	0.1512	0.0113	0.0189	0.0077	0.0918	0.0142	0.0076	0.002	0.0021	0.1121	0.0893	0.0086	0.0137	0.0071	0.0256	0.0065	0.0137	0.1639
10	rs117159474	107070098	1.26	0.135727966888585	3.23	0.286575202599778	0.0915705312229318	0.206930766070822	0.1349	0.0655	0.0081	0.0028	0.0186	0.0025	0.0024	0.0152	0.1512	0.0113	0.0189	0.0076	0.0918	0.0142	0.0076	0.002	0.0021	0.1121	0.0893	0.0086	0.0137	0.0071	0.0256	0.0065	0.0137	0.1639
10	rs11818462	107077272	1.26	0.135727966888585	3.24	0.273955600409011	0.0869668243518729	0.192414099329676	0.135	0.0655	0.0081	0.0028	0.0186	0.0025	0.0024	0.0152	0.1511	0.0113	0.0189	0.0076	0.0918	0.0142	0.0075	0.002	0.0021	0.112	0.0894	0.0086	0.0137	0.0071	0.0256	0.0065	0.0137	0.1639
10	rs11592952	107090616	1.26	0.135727966888585	3.24	0.273955600409011	0.088938499745983	0.186769247482587	0.1352	0.0654	0.0081	0.0028	0.0186	0.0025	0.0024	0.0152	0.151	0.0113	0.0189	0.0076	0.092	0.0142	0.0076	0.002	0.0021	0.112	0.0895	0.0086	0.0136	0.007	0.0256	0.0065	0.0136	0.1638
10	rs75000554	107095529	1.26	0.135727966888585	3.24	0.273955600409011	0.0901398206861835	0.187382265027498	0.1352	0.0654	0.0081	0.0029	0.0186	0.0025	0.0024	0.0152	0.151	0.0113	0.0189	0.0076	0.092	0.0142	0.0076	0.002	0.0021	0.112	0.0895	0.0086	0.0136	0.007	0.0256	0.0065	0.0136	0.1638
10	rs17207435	107099617	1.26	0.135727966888585	3.24	0.273955600409011	0.0916924332809077	0.206508097723319	0.1354	0.0654	0.008	0.0029	0.0186	0.0025	0.0024	0.0151	0.1509	0.0112	0.0189	0.0076	0.0922	0.0143	0.0076	0.002	0.0021	0.112	0.0897	0.0087	0.0136	0.007	0.0255	0.0064	0.0135	0.1637
10	rs75598555	107103227	1.25	0.154769873779188	3.23	0.286575202599778	0.091375701077064	0.207565307606001	0.1356	0.0654	0.008	0.0029	0.0186	0.0025	0.0024	0.0151	0.1508	0.0112	0.0189	0.0076	0.0923	0.0143	0.0076	0.002	0.0021	0.112	0.0898	0.0087	0.0136	0.007	0.0255	0.0064	0.0134	0.1637
10	rs7922776	107114004	1.25	0.154769873779188	3.23	0.286575202599778	0.0995796973094717	0.215551191397462	0.1356	0.0653	0.008	0.0029	0.0186	0.0025	0.0024	0.015	0.1508	0.0112	0.0189	0.0076	0.0924	0.0143	0.0076	0.002	0.0021	0.112	0.0897	0.0087	0.0136	0.007	0.0255	0.0064	0.0134	0.1638
10	rs117420239	107116937	1.25	0.154769873779188	3.23	0.286575202599778	0.100326441530933	0.223852665860229	0.1357	0.0655	0.008	0.0029	0.0186	0.0025	0.0024	0.015	0.1509	0.0112	0.0189	0.0076	0.0924	0.0143	0.0076	0.002	0.0021	0.112	0.0897	0.0087	0.0136	0.007	0.0255	0.0064	0.0134	0.1636
10	rs2999329	107127507	1.25	0.154769873779188	3.23	0.286575202599778	0.101258290893605	0.225699239170223	0.1358	0.0654	0.008	0.0029	0.0186	0.0025	0.0024	0.015	0.1508	0.0112	0.0189	0.0076	0.0923	0.0143	0.0076	0.0021	0.0021	0.1119	0.0897	0.0087	0.0136	0.007	0.0255	0.0064	0.0134	0.1636
10	rs3011665	107129303	1.25	0.154769873779188	3.24	0.273955600409011	0.0980966673251855	0.213305102836358	0.1341	0.0657	0.008	0.0028	0.0186	0.0025	0.0024	0.015	0.1512	0.0112	0.0188	0.0076	0.093	0.0144	0.0076	0.002	0.0021	0.1121	0.0899	0.0087	0.0136	0.0069	0.0256	0.0063	0.0134	0.1639
10	rs117566815	107145602	1.25	0.154769873779188	3.24	0.273955600409011	0.0885085231341675	0.198949632167087	0.1341	0.0657	0.008	0.0028	0.0186	0.0025	0.0024	0.015	0.1513	0.0112	0.0188	0.0076	0.093	0.0144	0.0076	0.002	0.0021	0.112	0.0899	0.0087	0.0136	0.0069	0.0256	0.0063	0.0134	0.1639
10	rs11192428	107148893	1.25	0.154769873779188	3.24	0.273955600409011	0.0873447231892949	0.200516520419865	0.1341	0.0657	0.008	0.0028	0.0186	0.0025	0.0024	0.015	0.1514	0.0112	0.0188	0.0076	0.0929	0.0144	0.0076	0.002	0.0021	0.1119	0.0898	0.0087	0.0136	0.007	0.0256	0.0063	0.0134	0.1639
10	rs61867121	107165774	1.26	0.135727966888585	3.24	0.273955600409011	0.0781198408275469	0.2135186814323	0.134	0.0656	0.0079	0.0028	0.0186	0.0025	0.0024	0.015	0.1525	0.0113	0.0186	0.0078	0.0925	0.0143	0.0076	0.0021	0.0021	0.1112	0.0895	0.0088	0.0137	0.007	0.0256	0.0063	0.0134	0.1641
10	rs76318632	107194410	1.25	0.154769873779188	3.24	0.273955600409011	0.0814455091321135	0.232475394744211	0.134	0.0656	0.0079	0.0028	0.0186	0.0025	0.0024	0.015	0.1527	0.0113	0.0186	0.0078	0.0924	0.0143	0.0077	0.0021	0.0021	0.1112	0.0894	0.0088	0.0137	0.007	0.0256	0.0063	0.0134	0.1641
10	rs12264818	107194924	1.25	0.154769873779188	3.25	0.261729658797372	0.0836355108507981	0.237986995956401	0.134	0.0656	0.0079	0.0028	0.0186	0.0025	0.0024	0.015	0.1527	0.0113	0.0186	0.0078	0.0924	0.0143	0.0077	0.0021	0.0021	0.1112	0.0894	0.0088	0.0137	0.007	0.0256	0.0063	0.0134	0.1641
10	rs76005195	107206396	1.25	0.154769873779188	3.25	0.261729658797372	0.0786716276586804	0.222660463049279	0.1342	0.0658	0.0079	0.0028	0.0186	0.0025	0.0024	0.015	0.1527	0.0114	0.0186	0.0078	0.0923	0.0143	0.0077	0.0021	0.0021	0.1111	0.0894	0.0088	0.0137	0.007	0.0256	0.0063	0.0134	0.164
10	rs11598633	107220224	1.25	0.154769873779188	3.26	0.249891789602986	0.0795374092953534	0.223744197961251	0.1342	0.0658	0.0079	0.0028	0.0186	0.0025	0.0024	0.015	0.1527	0.0114	0.0186	0.0078	0.0923	0.0143	0.0077	0.0021	0.0021	0.111	0.0894	0.0088	0.0137	0.007	0.0256	0.0063	0.0134	0.1641
10	rs72825714	107230184	1.25	0.154769873779188	3.26	0.249891789602986	0.0819441025529894	0.217267691610937	0.1342	0.0658	0.0079	0.0028	0.0186	0.0025	0.0024	0.015	0.1527	0.0114	0.0186	0.0078	0.0923	0.0143	0.0077	0.0021	0.0021	0.111	0.0893	0.0088	0.0137	0.0069	0.0256	0.0063	0.0134	0.1641
10	rs7913338	107242343	1.25	0.154769873779188	3.27	0.2384362992664	0.0881750105051441	0.23072049778309	0.1341	0.0659	0.0079	0.0027	0.0186	0.0025	0.0024	0.015	0.1527	0.0114	0.0186	0.0079	0.0923	0.0143	0.0077	0.0021	0.0021	0.1111	0.0892	0.0088	0.0138	0.0069	0.0257	0.0063	0.0134	0.1641
10	rs72825729	107248435	1.25	0.154769873779188	3.26	0.249891789602986	0.0867076229619077	0.232695058797546	0.1341	0.0658	0.0079	0.0027	0.0186	0.0025	0.0024	0.015	0.1528	0.0114	0.0186	0.0079	0.0923	0.0143	0.0077	0.0021	0.0021	0.1111	0.0892	0.0088	0.0138	0.0069	0.0257	0.0062	0.0134	0.1641
10	rs117632326	107248501	1.25	0.154769873779188	3.26	0.249891789602986	0.0866840835960791	0.233354452593008	0.1341	0.0658	0.0079	0.0027	0.0186	0.0025	0.0024	0.015	0.1528	0.0114	0.0186	0.0079	0.0923	0.0143	0.0077	0.0021	0.0021	0.1111	0.0892	0.0088	0.0138	0.0069	0.0257	0.0062	0.0134	0.1641
10	rs4918160	107257089	1.25	0.154769873779188	3.26	0.249891789602986	0.0917900287250777	0.255219469931799	0.1344	0.0655	0.0078	0.0026	0.0185	0.0025	0.0025	0.0151	0.1528	0.0114	0.0185	0.0079	0.0922	0.0143	0.0076	0.0021	0.0021	0.1113	0.0892	0.0089	0.0139	0.0068	0.0259	0.0062	0.0134	0.1641
10	rs117456893	107260630	1.25	0.154769873779188	3.25	0.261729658797372	0.0843043931090326	0.244543723288683	0.1343	0.0655	0.0078	0.0026	0.0185	0.0025	0.0025	0.0151	0.1529	0.0114	0.0185	0.0079	0.0922	0.0143	0.0076	0.0021	0.0021	0.1113	0.0892	0.0089	0.0139	0.0068	0.0259	0.0062	0.0134	0.1641
10	rs79266910	107272283	1.25	0.154769873779188	3.25	0.261729658797372	0.0920587545233605	0.23842971495909	0.1342	0.0653	0.0078	0.0026	0.0185	0.0025	0.0025	0.0151	0.1531	0.0114	0.0185	0.008	0.0919	0.0143	0.0076	0.0021	0.0021	0.1112	0.0891	0.0089	0.0142	0.0068	0.0261	0.0062	0.0134	0.1641
10	rs2926450	107283930	1.25	0.154769873779188	3.21	0.313017210102667	0.113028919805704	0.233464410079361	0.1341	0.0651	0.0077	0.0026	0.0186	0.0024	0.0025	0.0152	0.1535	0.0114	0.0185	0.008	0.0914	0.0143	0.0076	0.002	0.0021	0.111	0.0889	0.0089	0.0146	0.0068	0.0264	0.0061	0.0135	0.1642
10	rs117092272	107294279	1.25	0.154769873779188	3.21	0.313017210102667	0.148974471477342	0.195517067294182	0.1336	0.0646	0.0077	0.0026	0.0189	0.0024	0.0025	0.0153	0.1544	0.0115	0.0184	0.0081	0.0904	0.0144	0.0075	0.002	0.002	0.1105	0.0884	0.009	0.0153	0.0068	0.0271	0.006	0.0137	0.1641
10	rs117036535	107296666	1.25	0.154769873779188	3.21	0.313017210102667	0.150721147106618	0.19863675037244	0.1336	0.0646	0.0078	0.0026	0.0189	0.0024	0.0025	0.0153	0.1544	0.0115	0.0184	0.0081	0.0903	0.0144	0.0075	0.002	0.002	0.1105	0.0885	0.009	0.0153	0.0068	0.0271	0.006	0.0137	0.1641
10	rs113092035	107320021	1.24	0.175701215111077	3.21	0.313017210102667	0.173162134805901	0.258279806900882	0.1336	0.0645	0.0078	0.0026	0.0188	0.0024	0.0025	0.0153	0.1545	0.0115	0.0184	0.0081	0.0902	0.0144	0.0075	0.0021	0.002	0.1105	0.0884	0.009	0.0154	0.0068	0.0273	0.006	0.0137	0.1641
10	rs10748881	107326629	1.24	0.175701215111077	3.21	0.313017210102667	0.193049302590922	0.289967923990191	0.1335	0.0646	0.0078	0.0026	0.0188	0.0024	0.0025	0.0153	0.1545	0.0115	0.0184	0.0081	0.0901	0.0144	0.0075	0.0021	0.002	0.1104	0.0884	0.009	0.0154	0.0068	0.0273	0.006	0.0137	0.1641
10	rs11192496	107326794	1.24	0.175701215111077	3.21	0.313017210102667	0.19251502665088	0.289967923990191	0.1335	0.0645	0.0078	0.0026	0.0188	0.0024	0.0025	0.0153	0.1544	0.0116	0.0184	0.0081	0.0901	0.0144	0.0075	0.0021	0.002	0.1104	0.0884	0.009	0.0154	0.0068	0.0273	0.006	0.0137	0.1641
10	rs11192500	107330017	1.24	0.175701215111077	3.21	0.313017210102667	0.190159115369408	0.278504683205491	0.1335	0.0645	0.0078	0.0026	0.0188	0.0024	0.0025	0.0153	0.1544	0.0116	0.0184	0.0081	0.0902	0.0145	0.0075	0.0021	0.002	0.1104	0.0885	0.009	0.0154	0.0068	0.0273	0.006	0.0137	0.1641
10	rs10884180	107334512	1.24	0.175701215111077	3.2	0.326850259155197	0.188572601757081	0.259871150888827	0.1336	0.0644	0.0077	0.0026	0.0188	0.0024	0.0025	0.0153	0.1544	0.0115	0.0184	0.0081	0.0903	0.0144	0.0075	0.0021	0.002	0.1106	0.0887	0.0089	0.0154	0.0068	0.0273	0.0059	0.0137	0.1641
10	rs55885139	107350091	1.24	0.175701215111077	3.16	0.386381943985473	0.157760697651489	0.233134587761115	0.1337	0.0643	0.0077	0.0026	0.0189	0.0024	0.0025	0.0153	0.1544	0.0116	0.0184	0.0081	0.0903	0.0145	0.0075	0.002	0.002	0.1105	0.0886	0.0089	0.0154	0.0068	0.0273	0.006	0.0138	0.164
10	rs7913388	107365321	1.24	0.175701215111077	3.16	0.386381943985473	0.148056571912553	0.297292378186107	0.134	0.0641	0.0076	0.0025	0.0191	0.0023	0.0024	0.0153	0.1546	0.0116	0.0182	0.0081	0.0903	0.0146	0.0075	0.002	0.0019	0.1103	0.0883	0.0089	0.0152	0.007	0.0275	0.0062	0.014	0.164
10	rs72827747	107366089	1.24	0.175701215111077	3.16	0.386381943985473	0.147370357131715	0.29836018411788	0.134	0.0641	0.0076	0.0025	0.0191	0.0023	0.0024	0.0153	0.1546	0.0116	0.0181	0.0081	0.0903	0.0146	0.0075	0.002	0.0019	0.1103	0.0883	0.0089	0.0152	0.007	0.0275	0.0062	0.014	0.1639
10	rs117767192	107367100	1.24	0.175701215111077	3.16	0.386381943985473	0.146913932709331	0.29669965162575	0.134	0.0641	0.0076	0.0025	0.0191	0.0023	0.0024	0.0153	0.1546	0.0116	0.0181	0.0081	0.0903	0.0146	0.0075	0.002	0.0019	0.1103	0.0883	0.0089	0.0152	0.007	0.0275	0.0062	0.014	0.1639
10	rs61868812	107368159	1.24	0.175701215111077	3.16	0.386381943985473	0.146718579861669	0.296107282084802	0.134	0.0641	0.0076	0.0025	0.0191	0.0023	0.0024	0.0153	0.1546	0.0116	0.0181	0.0081	0.0903	0.0146	0.0075	0.002	0.0019	0.1102	0.0883	0.009	0.0152	0.007	0.0275	0.0062	0.014	0.164
10	rs17119211	107368721	1.24	0.175701215111077	3.15	0.402339212139645	0.145517318859278	0.300499250035185	0.134	0.0641	0.0076	0.0025	0.0191	0.0023	0.0024	0.0153	0.1546	0.0116	0.018	0.0081	0.0903	0.0146	0.0075	0.002	0.0019	0.1104	0.0883	0.009	0.0152	0.007	0.0275	0.0062	0.014	0.164
10	rs1421500	107395079	1.24	0.175701215111077	3.14	0.418735639412168	0.127512629857175	0.22864215522869	0.1343	0.0642	0.0076	0.0024	0.0194	0.0023	0.0024	0.0153	0.1549	0.0117	0.0179	0.008	0.0903	0.0146	0.0074	0.002	0.0019	0.1103	0.088	0.009	0.0152	0.0069	0.0273	0.006	0.0139	0.1641
10	rs11192538	107409121	1.24	0.175701215111077	3.14	0.418735639412168	0.123894471915493	0.220498158502243	0.1345	0.0642	0.0075	0.0024	0.0196	0.0023	0.0024	0.0153	0.1551	0.0117	0.0178	0.0079	0.0903	0.0146	0.0073	0.002	0.0019	0.1103	0.0879	0.009	0.0151	0.0069	0.0273	0.006	0.0138	0.1643
10	rs11593140	107419215	1.24	0.175701215111077	3.14	0.418735639412168	0.127482715606007	0.211279633482853	0.1345	0.0642	0.0075	0.0024	0.0197	0.0023	0.0024	0.0153	0.1553	0.0117	0.0177	0.0079	0.0904	0.0146	0.0073	0.002	0.0019	0.1104	0.0878	0.0091	0.0152	0.0069	0.0271	0.0059	0.0138	0.1643
10	rs10786888	107423715	1.24	0.175701215111077	3.14	0.418735639412168	0.118671532501939	0.184527396608392	0.1347	0.0643	0.0074	0.0024	0.0197	0.0022	0.0024	0.0154	0.1551	0.0116	0.0178	0.0079	0.0907	0.0145	0.0071	0.0021	0.0018	0.1106	0.0877	0.0091	0.0151	0.0069	0.0269	0.0058	0.0138	0.1645
10	rs117631535	107429004	1.24	0.175701215111077	3.14	0.418735639412168	0.11878610736905	0.18922542205828	0.1347	0.0643	0.0074	0.0024	0.0197	0.0022	0.0024	0.0154	0.1551	0.0116	0.0178	0.0079	0.0907	0.0146	0.0071	0.0021	0.0018	0.1106	0.0877	0.0091	0.0151	0.0069	0.0269	0.0058	0.0139	0.1645
10	rs55868441	107433195	1.24	0.175701215111077	3.14	0.418735639412168	0.12141097687599	0.192620440772348	0.1347	0.0643	0.0074	0.0023	0.0197	0.0022	0.0023	0.0154	0.155	0.0116	0.0178	0.0079	0.0907	0.0146	0.0071	0.0021	0.0018	0.1107	0.0877	0.0091	0.0151	0.0069	0.0269	0.0058	0.0138	0.1645
10	rs56222924	107435988	1.24	0.175701215111077	3.14	0.418735639412168	0.122488261668754	0.194170386651712	0.1348	0.0643	0.0073	0.0023	0.0197	0.0022	0.0023	0.0154	0.155	0.0116	0.0178	0.0079	0.0907	0.0146	0.0071	0.0021	0.0018	0.1107	0.0877	0.0091	0.0151	0.0069	0.0269	0.0058	0.0138	0.1646
10	rs116045776	107437867	1.24	0.175701215111077	3.14	0.418735639412168	0.0447013485295752	0.164776365116325	0.135	0.0646	0.0073	0.0023	0.0197	0.0022	0.0023	0.0155	0.1556	0.0117	0.0178	0.0079	0.091	0.0146	0.0071	0.0021	0.0018	0.1112	0.0877	0.0091	0.0134	0.0069	0.0252	0.0058	0.0138	0.166
10	rs117841393	107442669	1.24	0.175701215111077	3.14	0.418735639412168	0.0432573569054551	0.160300473335357	0.135	0.0646	0.0073	0.0023	0.0197	0.0022	0.0023	0.0155	0.1556	0.0117	0.0177	0.0079	0.091	0.0146	0.0071	0.0021	0.0018	0.1112	0.0876	0.0091	0.0134	0.0069	0.0251	0.0058	0.0138	0.166
10	rs17119357	107456987	1.24	0.175701215111077	3.13	0.435575753324506	0.0498982158952936	0.168506434272203	0.1355	0.0647	0.0072	0.0023	0.0196	0.0022	0.0023	0.0155	0.1557	0.0117	0.0177	0.008	0.0911	0.0146	0.0071	0.002	0.0017	0.1115	0.0875	0.0091	0.0134	0.0068	0.0247	0.0057	0.0138	0.1661
10	rs1010506	107462687	1.24	0.175701215111077	3.13	0.435575753324506	0.0467085923535774	0.145638438187969	0.1352	0.0646	0.0072	0.0023	0.0197	0.0022	0.0023	0.0155	0.1558	0.0117	0.0177	0.0079	0.0913	0.0146	0.007	0.002	0.0017	0.1115	0.0875	0.0091	0.0135	0.0068	0.0246	0.0057	0.0139	0.1662
10	rs17232877	107472943	1.24	0.175701215111077	3.13	0.435575753324506	0.0394654667140335	0.135479749741166	0.1353	0.0645	0.0072	0.0023	0.0196	0.0021	0.0023	0.0155	0.1558	0.0116	0.0177	0.0079	0.0913	0.0146	0.007	0.002	0.0017	0.1114	0.0874	0.0091	0.0134	0.0068	0.0245	0.0057	0.0138	0.1665
10	rs78424657	107482991	1.24	0.175701215111077	3.14	0.418735639412168	0.0411516470109287	0.159526511096453	0.136	0.0644	0.0068	0.0022	0.0194	0.002	0.0023	0.0153	0.1564	0.0114	0.0175	0.0079	0.0913	0.0146	0.007	0.0021	0.0017	0.111	0.0866	0.0092	0.0134	0.0068	0.024	0.0056	0.0137	0.169
10	rs71473573	107494989	1.24	0.175701215111077	3.14	0.418735639412168	0.0399422880600469	0.163019752748501	0.1361	0.0644	0.0067	0.0021	0.0193	0.002	0.0023	0.0153	0.1565	0.0114	0.0174	0.0079	0.0913	0.0146	0.0069	0.0021	0.0016	0.1109	0.0864	0.0092	0.0134	0.0068	0.0239	0.0056	0.0136	0.1695
10	rs1421504	107502327	1.24	0.175701215111077	3.14	0.418735639412168	0.0403521085007664	0.163702091825455	0.1361	0.0644	0.0067	0.0021	0.0193	0.002	0.0023	0.0153	0.1565	0.0114	0.0174	0.0079	0.0913	0.0145	0.0069	0.0021	0.0016	0.1109	0.0864	0.0092	0.0134	0.0068	0.0239	0.0056	0.0136	0.1696
10	rs2111995	107507362	1.24	0.175701215111077	3.14	0.418735639412168	0.0475917866756997	0.184222407867754	0.1361	0.0643	0.0066	0.0021	0.0192	0.002	0.0023	0.0153	0.1566	0.0114	0.0175	0.0079	0.0914	0.0144	0.0069	0.0021	0.0016	0.1109	0.0863	0.0093	0.0134	0.0068	0.0238	0.0056	0.0136	0.1699
10	rs17119461	107516352	1.24	0.175701215111077	3.14	0.418735639412168	0.0494245096223354	0.179668409768573	0.1364	0.0643	0.0066	0.0022	0.0192	0.002	0.0023	0.0153	0.1563	0.0114	0.0175	0.0079	0.0915	0.0143	0.007	0.0021	0.0017	0.1109	0.0863	0.0093	0.0134	0.0068	0.0238	0.0056	0.0136	0.1699
10	rs1362991	107517345	1.24	0.175701215111077	3.14	0.418735639412168	0.0493431440005447	0.178862923126059	0.1364	0.0643	0.0066	0.0022	0.0192	0.002	0.0023	0.0153	0.1563	0.0114	0.0175	0.0079	0.0915	0.0143	0.007	0.0021	0.0017	0.1109	0.0863	0.0093	0.0134	0.0068	0.0238	0.0056	0.0136	0.1699
10	rs4437963	107526521	1.24	0.175701215111077	3.14	0.418735639412168	0.0528047897701254	0.148643491774968	0.1366	0.0638	0.0064	0.0022	0.0192	0.0021	0.0025	0.0153	0.1554	0.0113	0.0175	0.0079	0.0916	0.0142	0.0069	0.0022	0.0017	0.1113	0.0862	0.0093	0.0133	0.0068	0.0236	0.0055	0.0138	0.1706
10	rs116885931	107529260	1.24	0.175701215111077	3.15	0.402339212139645	0.052532890688383	0.137581629944986	0.1367	0.0638	0.0064	0.0022	0.0192	0.0021	0.0025	0.0153	0.1554	0.0114	0.0176	0.0079	0.0916	0.0142	0.0069	0.0022	0.0017	0.1113	0.0862	0.0093	0.0133	0.0068	0.0235	0.0054	0.0138	0.1706
10	rs78930086	107550026	1.24	0.175701215111077	3.15	0.402339212139645	0.0553646683613924	0.138866829495454	0.1367	0.0638	0.0063	0.0022	0.0192	0.0021	0.0025	0.0153	0.1553	0.0114	0.0176	0.0079	0.0917	0.0142	0.0069	0.0022	0.0017	0.1113	0.0861	0.0093	0.0133	0.0068	0.0235	0.0054	0.0139	0.1706
10	rs17119557	107553043	1.24	0.175701215111077	3.17	0.370859203571921	0.0576443269410511	0.137489997367732	0.1367	0.0638	0.0063	0.0022	0.0192	0.0022	0.0026	0.0153	0.1554	0.0114	0.0176	0.0079	0.0917	0.0142	0.0069	0.0022	0.0017	0.1113	0.0861	0.0093	0.0133	0.0068	0.0235	0.0054	0.0139	0.1705
10	rs7900629	107563280	1.24	0.175701215111077	3.18	0.355766254763284	0.0600226126024942	0.13859106180516	0.1367	0.0638	0.0063	0.0022	0.0191	0.0022	0.0026	0.0153	0.1554	0.0115	0.0176	0.0079	0.0917	0.0141	0.0069	0.0022	0.0017	0.1113	0.086	0.0092	0.0133	0.0067	0.0235	0.0054	0.0138	0.1707
10	rs4917451	107568816	1.24	0.175701215111077	3.19	0.341098255896361	0.0738376510674263	0.13630081096927	0.1364	0.0632	0.0062	0.002	0.0193	0.0021	0.0026	0.0154	0.154	0.0114	0.0174	0.008	0.0915	0.0142	0.0068	0.0023	0.0017	0.1132	0.0858	0.0092	0.0133	0.0069	0.0236	0.0053	0.0141	0.1717
10	rs12359591	107579050	1.23	0.19861485684188	3.19	0.341098255896361	0.0670244750583122	0.10058455016583	0.136	0.0622	0.0063	0.0021	0.0194	0.0023	0.0028	0.0154	0.1527	0.0112	0.0171	0.0081	0.0911	0.0145	0.0064	0.0025	0.002	0.114	0.0856	0.0091	0.0135	0.007	0.0236	0.0052	0.0142	0.1728
10	rs117581319	107582310	1.23	0.19861485684188	3.19	0.341098255896361	0.0650892494152787	0.0878941639881679	0.1359	0.0621	0.0063	0.0021	0.0194	0.0023	0.0029	0.0154	0.1525	0.0112	0.0171	0.0081	0.091	0.0145	0.0064	0.0025	0.0021	0.1141	0.0855	0.0091	0.0135	0.007	0.0236	0.0053	0.0142	0.1729
10	rs80182673	107591783	1.23	0.19861485684188	3.19	0.341098255896361	0.0662300969473666	0.0859730143927169	0.1359	0.062	0.0063	0.0021	0.0194	0.0023	0.0029	0.0154	0.1524	0.0112	0.0171	0.0082	0.091	0.0145	0.0063	0.0025	0.0021	0.1142	0.0855	0.0091	0.0135	0.007	0.0236	0.0053	0.0143	0.173
10	rs2418782	107591815	1.23	0.19861485684188	3.19	0.341098255896361	0.0667656216722402	0.0859730143927169	0.1359	0.062	0.0063	0.0021	0.0194	0.0023	0.0029	0.0154	0.1524	0.0112	0.0171	0.0082	0.091	0.0145	0.0063	0.0025	0.0021	0.1142	0.0855	0.0091	0.0135	0.007	0.0236	0.0053	0.0143	0.173
10	rs11596450	107602152	1.23	0.19861485684188	3.2	0.326850259155197	0.0671840954755219	0.0836145153789776	0.136	0.0618	0.0063	0.0021	0.0194	0.0024	0.0029	0.0155	0.1524	0.0112	0.0171	0.0081	0.0911	0.0145	0.0063	0.0026	0.0022	0.1143	0.0854	0.0091	0.0136	0.007	0.0236	0.0052	0.0142	0.173
10	rs4568931	107612556	1.23	0.19861485684188	3.2	0.326850259155197	0.0668651030667458	0.0808342760944891	0.136	0.0615	0.0062	0.0021	0.0194	0.0024	0.003	0.0156	0.1523	0.0112	0.017	0.0081	0.0912	0.0146	0.0062	0.0026	0.0023	0.1143	0.0854	0.0091	0.0137	0.0069	0.0235	0.0052	0.0141	0.1731
10	rs36113141	107624754	1.23	0.19861485684188	3.2	0.326850259155197	0.0641936706757753	0.0758247429028631	0.1362	0.0615	0.0061	0.0021	0.0195	0.0025	0.0031	0.0158	0.1522	0.0111	0.0169	0.0081	0.0911	0.0147	0.0062	0.0027	0.0024	0.1142	0.0855	0.0091	0.0138	0.0068	0.0236	0.0051	0.014	0.1729
10	rs2495104	107639890	1.23	0.19861485684188	3.21	0.313017210102667	0.0665867994938266	0.0786818857989365	0.1362	0.0616	0.0061	0.0021	0.0195	0.0026	0.0031	0.0159	0.1522	0.011	0.0168	0.0081	0.0911	0.0147	0.0061	0.0027	0.0025	0.1141	0.0855	0.0091	0.0139	0.0068	0.0236	0.0051	0.0139	0.1728
10	rs12356790	107644692	1.23	0.19861485684188	3.23	0.286575202599778	0.069017300025842	0.0806850783757492	0.1362	0.0616	0.006	0.0021	0.0195	0.0025	0.003	0.0159	0.1523	0.011	0.0168	0.0081	0.0913	0.0147	0.0061	0.0027	0.0025	0.1141	0.0855	0.0092	0.0139	0.0068	0.0236	0.0051	0.0139	0.1727
10	rs72815007	107663463	1.23	0.19861485684188	3.23	0.286575202599778	0.0706349758292628	0.0801637675784237	0.1362	0.0615	0.006	0.0021	0.0195	0.0025	0.0031	0.0159	0.1524	0.011	0.0168	0.0081	0.0913	0.0147	0.0061	0.0027	0.0025	0.1141	0.0854	0.0092	0.0139	0.0068	0.0235	0.0051	0.0139	0.1726
10	rs2644514	107663660	1.23	0.19861485684188	3.23	0.286575202599778	0.0706349758292628	0.0801637675784237	0.1362	0.0615	0.006	0.0021	0.0195	0.0025	0.0031	0.0159	0.1524	0.011	0.0168	0.0081	0.0913	0.0147	0.0061	0.0027	0.0025	0.1141	0.0854	0.0092	0.0139	0.0068	0.0235	0.0051	0.0139	0.1726
10	rs2460933	107666918	1.23	0.19861485684188	3.23	0.286575202599778	0.0707588360801704	0.0802381565494411	0.1362	0.0615	0.006	0.0021	0.0195	0.0025	0.0031	0.0159	0.1524	0.011	0.0168	0.0081	0.0914	0.0147	0.0061	0.0027	0.0025	0.1141	0.0854	0.0092	0.0139	0.0068	0.0235	0.0051	0.0139	0.1726
10	rs117802146	107668231	1.23	0.19861485684188	3.23	0.286575202599778	0.0695061637265376	0.077211288840029	0.1362	0.0615	0.006	0.0021	0.0195	0.0025	0.0031	0.0159	0.1524	0.011	0.0168	0.0081	0.0914	0.0147	0.0061	0.0027	0.0025	0.1141	0.0854	0.0092	0.0139	0.0067	0.0235	0.0051	0.0139	0.1726
10	rs77259400	107674294	1.23	0.19861485684188	3.23	0.286575202599778	0.0711727239929605	0.0849046189092807	0.1362	0.0615	0.0059	0.0022	0.0195	0.0026	0.0031	0.0162	0.1525	0.011	0.0166	0.0081	0.0913	0.0146	0.0061	0.0028	0.0026	0.1141	0.0855	0.0092	0.014	0.0067	0.0236	0.005	0.0138	0.1722
10	Affx-2444646	107679718	1.23	0.19861485684188	3.23	0.286575202599778	0.0805664249714003	0.104273747164463	0.1363	0.0614	0.0058	0.0022	0.0196	0.0027	0.0032	0.0165	0.1525	0.011	0.0164	0.008	0.0913	0.0145	0.0061	0.0028	0.0028	0.114	0.0857	0.0093	0.0141	0.0067	0.0237	0.0049	0.0137	0.1716
10	rs10884242	107680866	1.23	0.19861485684188	3.23	0.286575202599778	0.0592656475761722	0.107429017812286	0.1368	0.0611	0.0056	0.0023	0.0197	0.0029	0.0033	0.0166	0.1528	0.0109	0.0162	0.008	0.0912	0.0146	0.0061	0.003	0.0028	0.1141	0.0858	0.0093	0.014	0.0066	0.0239	0.005	0.0137	0.171
10	rs117392863	107699018	1.23	0.19861485684188	3.23	0.286575202599778	0.0562656294015369	0.104438906794529	0.1369	0.061	0.0056	0.0023	0.0197	0.0029	0.0033	0.0166	0.1528	0.0109	0.0161	0.008	0.091	0.0146	0.0061	0.003	0.0028	0.1142	0.0857	0.0093	0.014	0.0066	0.0239	0.005	0.0137	0.1709
10	rs866050	107709419	1.23	0.19861485684188	3.23	0.286575202599778	0.0530264013743809	0.104356314327584	0.1373	0.0607	0.0057	0.0024	0.0197	0.003	0.0033	0.0166	0.1529	0.0109	0.0161	0.0079	0.0907	0.0147	0.006	0.003	0.0029	0.1143	0.0854	0.0094	0.014	0.0066	0.024	0.0051	0.0137	0.1707
10	rs118101651	107714470	1.23	0.19861485684188	3.22	0.299593947381755	0.0519582275944873	0.104769529533759	0.1374	0.0607	0.0057	0.0024	0.0197	0.003	0.0034	0.0166	0.153	0.0109	0.0159	0.0079	0.0906	0.0147	0.0061	0.003	0.0029	0.1141	0.0853	0.0094	0.014	0.0065	0.024	0.0051	0.0138	0.1708
10	rs1496084	107715540	1.23	0.19861485684188	3.23	0.286575202599778	0.0520761938357805	0.105017761869895	0.1375	0.0607	0.0057	0.0024	0.0198	0.003	0.0034	0.0166	0.153	0.0109	0.0159	0.0079	0.0906	0.0147	0.0061	0.003	0.0029	0.1141	0.0853	0.0094	0.014	0.0065	0.024	0.0051	0.0138	0.1709
10	rs79256524	107719194	1.23	0.19861485684188	3.22	0.299593947381755	0.0512375142319199	0.105680824592601	0.1375	0.0607	0.0057	0.0024	0.0197	0.003	0.0034	0.0166	0.153	0.0109	0.0159	0.0078	0.0907	0.0147	0.0061	0.003	0.0029	0.1139	0.0853	0.0094	0.014	0.0065	0.024	0.0051	0.0138	0.1709
10	rs60522081	107719897	1.23	0.19861485684188	3.22	0.299593947381755	0.0506558739794217	0.107763259196691	0.1376	0.0606	0.0057	0.0024	0.0197	0.003	0.0034	0.0166	0.153	0.0109	0.0159	0.0078	0.0907	0.0147	0.0061	0.003	0.0029	0.1138	0.0853	0.0094	0.014	0.0065	0.024	0.0051	0.0138	0.171
10	rs117683928	107723969	1.23	0.19861485684188	3.22	0.299593947381755	0.043495778328867	0.124090603306848	0.1375	0.0605	0.0057	0.0024	0.0198	0.0031	0.0034	0.0166	0.1528	0.0109	0.0157	0.0077	0.0913	0.0145	0.006	0.0031	0.0029	0.113	0.0855	0.0095	0.0138	0.0065	0.0242	0.0051	0.0138	0.1716
10	rs78548862	107724038	1.23	0.19861485684188	3.22	0.299593947381755	0.0437950649014268	0.125682155692457	0.1375	0.0605	0.0057	0.0024	0.0198	0.0031	0.0034	0.0166	0.1528	0.0109	0.0157	0.0077	0.0914	0.0145	0.006	0.0031	0.0029	0.113	0.0855	0.0095	0.0138	0.0065	0.0243	0.0051	0.0138	0.1715
10	rs488951	107728410	1.23	0.19861485684188	3.22	0.299593947381755	0.0429161926791778	0.129425089351059	0.1375	0.0605	0.0057	0.0024	0.0198	0.0031	0.0034	0.0166	0.1527	0.0109	0.0157	0.0077	0.0915	0.0145	0.006	0.0031	0.0029	0.1128	0.0855	0.0095	0.0138	0.0065	0.0243	0.0051	0.0138	0.1717
10	rs11594541	107732807	1.23	0.19861485684188	3.22	0.299593947381755	0.0382769225550469	0.139142797431966	0.1373	0.0605	0.0057	0.0024	0.0198	0.0031	0.0035	0.0166	0.1527	0.0109	0.0157	0.0077	0.0916	0.0145	0.0061	0.0031	0.0029	0.1125	0.0854	0.0095	0.0138	0.0066	0.0244	0.0051	0.0137	0.1718
10	rs72815075	107733492	1.23	0.19861485684188	3.22	0.299593947381755	0.0385373526441768	0.161463899793957	0.1373	0.0605	0.0057	0.0024	0.0198	0.0031	0.0035	0.0166	0.1527	0.0109	0.0157	0.0077	0.0915	0.0145	0.0061	0.0031	0.0029	0.1125	0.0854	0.0095	0.0138	0.0066	0.0244	0.0051	0.0137	0.1718
10	rs77996285	107738917	1.23	0.19861485684188	3.22	0.299593947381755	0.0380994354236968	0.18493431688321	0.1372	0.0606	0.0057	0.0025	0.0199	0.0032	0.0036	0.0165	0.1529	0.0108	0.0156	0.0076	0.091	0.0145	0.006	0.0032	0.0029	0.1124	0.0853	0.0095	0.0138	0.0066	0.0244	0.0051	0.0137	0.172
10	rs12766408	107744312	1.24	0.175701215111077	3.22	0.299593947381755	0.0342866615767808	0.222768759221642	0.1369	0.0607	0.0058	0.0027	0.02	0.0036	0.0039	0.0165	0.1532	0.0107	0.0154	0.0077	0.0893	0.0145	0.0061	0.0034	0.0033	0.1121	0.0848	0.0095	0.0138	0.0068	0.0245	0.0053	0.0136	0.1724
10	rs75879855	107748133	1.24	0.175701215111077	3.22	0.299593947381755	0.0340465357718076	0.218342775061916	0.137	0.0607	0.0058	0.0027	0.02	0.0036	0.004	0.0165	0.1531	0.0107	0.0154	0.0077	0.0891	0.0145	0.0062	0.0034	0.0033	0.1121	0.0847	0.0095	0.0138	0.0068	0.0245	0.0053	0.0136	0.1724
10	rs517678	107752982	1.24	0.175701215111077	3.22	0.299593947381755	0.0331472294123912	0.21490866035715	0.1369	0.0607	0.0058	0.0027	0.02	0.0036	0.004	0.0165	0.1531	0.0107	0.0153	0.0077	0.089	0.0145	0.0062	0.0035	0.0033	0.1121	0.0847	0.0095	0.0138	0.0068	0.0245	0.0053	0.0136	0.1724
10	rs78935174	107756089	1.24	0.175701215111077	3.22	0.299593947381755	0.0344389267204083	0.226134444403144	0.1369	0.0607	0.0058	0.0028	0.02	0.0037	0.004	0.0165	0.1531	0.0107	0.0153	0.0077	0.089	0.0145	0.0062	0.0034	0.0033	0.112	0.0847	0.0095	0.0138	0.0068	0.0245	0.0053	0.0136	0.1725
10	rs61875573	107763659	1.24	0.175701215111077	3.21	0.313017210102667	0.0344262199965435	0.228423737141454	0.1369	0.0607	0.0059	0.0028	0.02	0.0037	0.004	0.0165	0.1531	0.0107	0.0153	0.0078	0.0889	0.0145	0.0062	0.0034	0.0034	0.112	0.0846	0.0095	0.0139	0.0068	0.0246	0.0053	0.0136	0.1725
10	rs78566020	107766311	1.24	0.175701215111077	3.21	0.313017210102667	0.0347704495012622	0.228532937720587	0.1368	0.0607	0.0059	0.0028	0.0201	0.0037	0.004	0.0165	0.153	0.0108	0.0153	0.0078	0.0888	0.0145	0.0062	0.0034	0.0034	0.1119	0.0846	0.0095	0.0139	0.0068	0.0245	0.0054	0.0136	0.1724
10	rs73349226	107777928	1.24	0.175701215111077	3.21	0.313017210102667	0.0357000944498575	0.234454778689623	0.1366	0.0609	0.006	0.0029	0.0201	0.004	0.0042	0.0166	0.1531	0.0108	0.0153	0.0079	0.0881	0.0145	0.0063	0.0035	0.0036	0.1117	0.0844	0.0094	0.0139	0.007	0.0246	0.0055	0.0136	0.1719
10	rs77099365	107783180	1.24	0.175701215111077	3.21	0.313017210102667	0.0389648858339945	0.266725692718978	0.1341	0.0605	0.0063	0.0035	0.02	0.0047	0.0049	0.0171	0.1545	0.011	0.0157	0.0089	0.0863	0.0144	0.007	0.0038	0.0044	0.109	0.0812	0.0093	0.0146	0.0078	0.0249	0.0065	0.0134	0.1724
10	rs955900	107786073	1.24	0.175701215111077	3.22	0.299593947381755	0.0380041013146754	0.240092258422934	0.1341	0.0606	0.0063	0.0036	0.02	0.0047	0.0049	0.0171	0.1546	0.011	0.0158	0.0089	0.0862	0.0143	0.007	0.0038	0.0044	0.1089	0.081	0.0093	0.0146	0.0078	0.0249	0.0065	0.0134	0.1725
10	rs113866213	107789906	1.24	0.175701215111077	3.22	0.299593947381755	0.0385648372848804	0.24655537161981	0.1341	0.0606	0.0063	0.0036	0.02	0.0047	0.0049	0.0171	0.1546	0.011	0.0158	0.0089	0.0862	0.0143	0.007	0.0038	0.0044	0.1089	0.081	0.0093	0.0146	0.0078	0.0249	0.0065	0.0134	0.1725
10	rs72817006	107798191	1.24	0.175701215111077	3.22	0.299593947381755	0.0442466247713101	0.249470313126324	0.1341	0.0606	0.0062	0.0036	0.02	0.0049	0.0049	0.0171	0.1545	0.011	0.0158	0.0089	0.0862	0.0143	0.007	0.0038	0.0045	0.1091	0.0809	0.0093	0.0146	0.0078	0.0248	0.0066	0.0134	0.1723
10	rs1578186	107798514	1.24	0.175701215111077	3.22	0.299593947381755	0.0442466247713101	0.24902115352477	0.1341	0.0606	0.0062	0.0036	0.02	0.0049	0.0049	0.0171	0.1545	0.011	0.0158	0.0089	0.0862	0.0143	0.007	0.0038	0.0045	0.1091	0.0809	0.0093	0.0146	0.0078	0.0248	0.0066	0.0134	0.1723
10	rs10884248	107806595	1.24	0.175701215111077	3.22	0.299593947381755	0.0458365837842245	0.247003115872989	0.134	0.0607	0.0062	0.0036	0.0201	0.0049	0.005	0.0169	0.1548	0.011	0.0157	0.0089	0.0863	0.0143	0.007	0.0038	0.0046	0.1089	0.0809	0.0094	0.0147	0.0078	0.0248	0.0065	0.0134	0.172
10	rs11192694	107818513	1.24	0.175701215111077	3.22	0.299593947381755	0.0384412628670781	0.244208959014143	0.134	0.0608	0.0062	0.0036	0.0201	0.0048	0.005	0.0169	0.1547	0.011	0.0157	0.0088	0.0863	0.0143	0.007	0.0038	0.0047	0.1088	0.081	0.0094	0.0147	0.0078	0.0247	0.0067	0.0135	0.1718
10	rs11192695	107818631	1.24	0.175701215111077	3.21	0.313017210102667	0.0383042788534765	0.243985864034284	0.134	0.0608	0.0062	0.0036	0.0201	0.0048	0.005	0.0169	0.1547	0.011	0.0157	0.0088	0.0863	0.0143	0.007	0.0038	0.0047	0.1088	0.081	0.0094	0.0147	0.0078	0.0247	0.0067	0.0135	0.1718
10	rs7907139	107833640	1.24	0.175701215111077	3.21	0.313017210102667	0.03867491112211	0.251832600313911	0.134	0.0608	0.0062	0.0036	0.0201	0.0048	0.005	0.0169	0.1547	0.011	0.0157	0.0088	0.0862	0.0143	0.007	0.0038	0.0047	0.1088	0.081	0.0094	0.0147	0.0078	0.0247	0.0067	0.0135	0.1719
10	rs617799	107835989	1.24	0.175701215111077	3.21	0.313017210102667	0.0411660224930369	0.292796633443496	0.134	0.0608	0.0062	0.0036	0.0201	0.0048	0.005	0.0169	0.1547	0.011	0.0157	0.0089	0.0862	0.0143	0.007	0.0038	0.0047	0.1087	0.081	0.0094	0.0147	0.0078	0.0247	0.0067	0.0135	0.1718
10	rs72817029	107838871	1.24	0.175701215111077	3.21	0.313017210102667	0.0418601038540876	0.304074540956439	0.134	0.0608	0.0062	0.0036	0.0201	0.0048	0.005	0.0169	0.1547	0.011	0.0157	0.0089	0.0862	0.0143	0.007	0.0038	0.0047	0.1087	0.0811	0.0094	0.0147	0.0078	0.0247	0.0067	0.0135	0.1717
10	rs117160169	107840189	1.24	0.175701215111077	3.21	0.313017210102667	0.0432573569054551	0.31959099796128	0.134	0.0608	0.0062	0.0036	0.0201	0.0048	0.005	0.0169	0.1547	0.011	0.0157	0.0089	0.0862	0.0143	0.007	0.0038	0.0047	0.1087	0.0811	0.0094	0.0147	0.0078	0.0247	0.0067	0.0135	0.1717
10	rs72817035	107850979	1.24	0.175701215111077	3.21	0.313017210102667	0.0507552665097089	0.386139075771314	0.1339	0.061	0.0062	0.0036	0.0201	0.0048	0.005	0.0169	0.1549	0.0111	0.0157	0.0089	0.0863	0.0142	0.0071	0.0038	0.0046	0.1084	0.0813	0.0093	0.0147	0.0077	0.0246	0.0068	0.0135	0.1714
10	rs75356169	107853400	1.24	0.175701215111077	3.22	0.299593947381755	0.0506724302938522	0.383838442072956	0.1339	0.061	0.0062	0.0036	0.0201	0.0048	0.005	0.0169	0.1549	0.0111	0.0157	0.0089	0.0863	0.0142	0.0071	0.0038	0.0046	0.1084	0.0813	0.0093	0.0147	0.0077	0.0246	0.0068	0.0135	0.1714
10	rs34857607	107864847	1.24	0.175701215111077	3.22	0.299593947381755	0.051521638885406	0.371760198408926	0.1339	0.061	0.0062	0.0036	0.0202	0.0048	0.005	0.0169	0.1549	0.0111	0.0157	0.009	0.0863	0.0142	0.0071	0.0038	0.0046	0.1083	0.0814	0.0093	0.0147	0.0077	0.0246	0.0068	0.0135	0.1713
10	rs10884255	107875182	1.24	0.175701215111077	3.22	0.299593947381755	0.0522450287872228	0.353537065851035	0.1338	0.0611	0.0062	0.0036	0.0202	0.0048	0.005	0.0169	0.155	0.0111	0.0157	0.009	0.0863	0.0142	0.0071	0.0038	0.0047	0.1081	0.0815	0.0093	0.0147	0.0078	0.0246	0.0068	0.0136	0.1712
10	rs17241456	107882672	1.25	0.154769873779188	3.22	0.299593947381755	0.0679255748179331	0.356035074889477	0.1333	0.061	0.0063	0.0035	0.0201	0.0048	0.0052	0.0169	0.1553	0.0111	0.0156	0.0091	0.0862	0.0141	0.0072	0.0039	0.0047	0.1078	0.0823	0.0092	0.0148	0.0076	0.0246	0.007	0.0139	0.1702
10	rs949575	107883946	1.26	0.135727966888585	3.2	0.326850259155197	0.0658943632146448	0.349799510442555	0.1331	0.061	0.0063	0.0035	0.0201	0.0048	0.0053	0.0169	0.1554	0.0111	0.0156	0.0091	0.0862	0.0141	0.0072	0.0039	0.0047	0.1077	0.0825	0.0093	0.0148	0.0076	0.0246	0.007	0.014	0.1699
10	rs10786910	107884875	1.26	0.135727966888585	3.2	0.326850259155197	0.0591737699228966	0.338902285951402	0.133	0.061	0.0063	0.0035	0.0201	0.0048	0.0053	0.017	0.1555	0.0111	0.0156	0.0091	0.0861	0.0141	0.0072	0.0039	0.0047	0.1076	0.0827	0.0093	0.0148	0.0076	0.0246	0.0071	0.014	0.1697
10	rs12411865	107888541	1.28	0.102927797709035	3.23	0.286575202599778	0.113976265361566	0.45605639780911	0.1339	0.0613	0.0062	0.0034	0.0198	0.0044	0.0055	0.0171	0.1576	0.0108	0.0154	0.0091	0.0868	0.0139	0.007	0.0039	0.0042	0.1063	0.0836	0.0097	0.0151	0.0071	0.0243	0.0073	0.0144	0.1679
10	rs78999409	107892845	1.26	0.135727966888585	3.23	0.286575202599778	0.450822969539702	0.538538814758869	0.1348	0.0614	0.006	0.0032	0.0193	0.0038	0.0057	0.017	0.1597	0.0104	0.0152	0.009	0.0876	0.0137	0.0068	0.0039	0.0037	0.1044	0.0846	0.0102	0.0164	0.0067	0.024	0.0077	0.0149	0.1656
10	rs77703417	107893968	1.26	0.135727966888585	3.23	0.286575202599778	0.455150598665374	0.536305983134215	0.1349	0.0614	0.006	0.0032	0.0193	0.0038	0.0057	0.017	0.1597	0.0104	0.0152	0.009	0.0876	0.0137	0.0068	0.0039	0.0037	0.1044	0.0846	0.0102	0.0164	0.0067	0.024	0.0077	0.0149	0.1655
10	rs11192733	107898954	1.26	0.135727966888585	3.23	0.286575202599778	0.453946445672352	0.464103744042763	0.1349	0.0614	0.006	0.0032	0.0192	0.0038	0.0057	0.0171	0.1598	0.0104	0.0153	0.009	0.0876	0.0137	0.0068	0.0039	0.0037	0.1045	0.0846	0.0102	0.0164	0.0066	0.024	0.0076	0.0149	0.1655
10	rs182670029	107903446	1.26	0.135727966888585	3.23	0.286575202599778	0.442228654794046	0.445384566207761	0.1348	0.0614	0.006	0.0031	0.0193	0.0038	0.0057	0.0171	0.1598	0.0104	0.0155	0.009	0.0876	0.0137	0.0068	0.0039	0.0037	0.1044	0.0847	0.0102	0.0164	0.0066	0.024	0.0076	0.0149	0.1654
10	rs75178416	107906175	1.26	0.135727966888585	3.23	0.286575202599778	0.434952237998284	0.410653169499924	0.1347	0.0614	0.006	0.0031	0.0193	0.0038	0.0057	0.0171	0.1599	0.0104	0.0156	0.009	0.0877	0.0136	0.0068	0.0039	0.0036	0.1044	0.0847	0.0102	0.0164	0.0066	0.024	0.0076	0.0149	0.1653
10	rs1854831	107907810	1.26	0.135727966888585	3.24	0.273955600409011	0.436072343478544	0.411954795299882	0.1348	0.0614	0.006	0.0031	0.0193	0.0038	0.0057	0.0171	0.1599	0.0104	0.0156	0.009	0.0877	0.0136	0.0068	0.0039	0.0036	0.1044	0.0846	0.0102	0.0164	0.0066	0.024	0.0076	0.0149	0.1653
10	rs2150604	107912176	1.26	0.135727966888585	3.24	0.273955600409011	0.431013767594107	0.308381560662893	0.1346	0.0613	0.006	0.003	0.0192	0.0038	0.0057	0.0171	0.1601	0.0104	0.016	0.009	0.0877	0.0137	0.0068	0.0039	0.0036	0.1044	0.0847	0.0102	0.0165	0.0067	0.024	0.0076	0.0149	0.1651
10	rs10509811	107916139	1.26	0.135727966888585	3.24	0.273955600409011	0.431424419792844	0.309581160254168	0.1346	0.0613	0.006	0.003	0.0192	0.0038	0.0057	0.0171	0.1601	0.0104	0.016	0.009	0.0877	0.0137	0.0068	0.0039	0.0036	0.1044	0.0847	0.0102	0.0165	0.0067	0.024	0.0076	0.0149	0.1652
10	rs117375972	107916445	1.26	0.135727966888585	3.24	0.273955600409011	0.431424419792844	0.309581160254168	0.1346	0.0613	0.006	0.003	0.0192	0.0038	0.0057	0.0171	0.1601	0.0104	0.016	0.009	0.0877	0.0137	0.0068	0.0039	0.0036	0.1044	0.0847	0.0102	0.0165	0.0067	0.024	0.0076	0.0149	0.1652
10	rs4918206	107928248	1.26	0.135727966888585	3.24	0.273955600409011	0.434245536966653	0.317654058953631	0.1346	0.0613	0.006	0.003	0.0192	0.0038	0.0057	0.0171	0.1601	0.0104	0.016	0.009	0.0877	0.0136	0.0068	0.0039	0.0036	0.1044	0.0847	0.0102	0.0165	0.0067	0.024	0.0077	0.0149	0.1652
10	rs4918207	107928304	1.26	0.135727966888585	3.24	0.273955600409011	0.433774718766342	0.318622093693423	0.1346	0.0613	0.006	0.003	0.0192	0.0038	0.0057	0.0171	0.16	0.0104	0.016	0.009	0.0877	0.0136	0.0068	0.0039	0.0036	0.1044	0.0848	0.0102	0.0165	0.0067	0.024	0.0077	0.0149	0.1652
10	rs1974177	107941504	1.26	0.135727966888585	3.24	0.273955600409011	0.411244496736364	0.302046984679206	0.1343	0.0616	0.006	0.0028	0.0193	0.0037	0.0055	0.017	0.1605	0.0103	0.016	0.0089	0.088	0.0136	0.0068	0.0038	0.0035	0.1043	0.0848	0.0102	0.0165	0.0067	0.0241	0.0076	0.0149	0.1652
10	rs2150602	107941877	1.26	0.135727966888585	3.24	0.273955600409011	0.411015345164212	0.301927843427044	0.1343	0.0615	0.006	0.0028	0.0193	0.0037	0.0055	0.017	0.1603	0.0104	0.016	0.0089	0.088	0.0136	0.0068	0.0038	0.0035	0.1043	0.0848	0.0102	0.0165	0.0067	0.0241	0.0076	0.0149	0.1653
10	rs72817092	107942737	1.26	0.135727966888585	3.24	0.273955600409011	0.417224837228395	0.314513973969726	0.1343	0.0615	0.006	0.0028	0.0193	0.0037	0.0055	0.017	0.1603	0.0104	0.016	0.0089	0.088	0.0136	0.0068	0.0038	0.0035	0.1043	0.0848	0.0102	0.0165	0.0067	0.0241	0.0076	0.0149	0.1653
10	rs77943256	107945027	1.26	0.135727966888585	3.25	0.261729658797372	0.431776561574	0.353786640391894	0.1343	0.0615	0.006	0.0028	0.0193	0.0037	0.0055	0.017	0.1603	0.0103	0.016	0.0088	0.088	0.0136	0.0068	0.0038	0.0035	0.1043	0.0848	0.0102	0.0165	0.0067	0.0241	0.0076	0.0149	0.1653
10	rs72817093	107946158	1.26	0.135727966888585	3.25	0.261729658797372	0.434422158935427	0.35766147099645	0.1343	0.0615	0.006	0.0028	0.0193	0.0037	0.0055	0.017	0.1603	0.0103	0.016	0.0088	0.088	0.0136	0.0068	0.0038	0.0035	0.1043	0.0848	0.0102	0.0165	0.0067	0.0241	0.0076	0.0149	0.1653
10	rs117734414	107947870	1.26	0.135727966888585	3.25	0.261729658797372	0.437134809532155	0.360544108180564	0.1343	0.0615	0.006	0.0028	0.0193	0.0037	0.0055	0.017	0.1603	0.0103	0.016	0.0088	0.088	0.0136	0.0068	0.0038	0.0035	0.1043	0.0848	0.0102	0.0165	0.0067	0.0241	0.0076	0.0149	0.1654
10	rs118007958	107953128	1.26	0.135727966888585	3.26	0.249891789602986	0.450822969539702	0.391393639915272	0.1344	0.0615	0.006	0.0028	0.0193	0.0037	0.0055	0.017	0.1603	0.0103	0.016	0.0088	0.088	0.0136	0.0068	0.0037	0.0035	0.1043	0.0849	0.0102	0.0165	0.0067	0.024	0.0075	0.0149	0.1654
10	rs61875678	107959028	1.26	0.135727966888585	3.29	0.21664916022799	0.453344955602917	0.404421060767495	0.1344	0.0615	0.006	0.0028	0.0193	0.0037	0.0055	0.017	0.1604	0.0103	0.016	0.0088	0.088	0.0136	0.0067	0.0037	0.0035	0.1043	0.0849	0.0102	0.0165	0.0067	0.024	0.0076	0.0148	0.1655
10	rs1409405	107970003	1.26	0.135727966888585	3.29	0.21664916022799	0.530161300788367	0.509832147539574	0.1342	0.0617	0.0061	0.0025	0.0191	0.0036	0.0053	0.0173	0.1609	0.0099	0.0159	0.0089	0.0886	0.0133	0.0067	0.0034	0.0035	0.1037	0.0849	0.0104	0.0164	0.0067	0.0236	0.0078	0.0147	0.1667
10	rs74965514	107970539	1.26	0.135727966888585	3.29	0.21664916022799	0.535556532220924	0.5201874952275	0.1342	0.0617	0.0061	0.0025	0.0191	0.0036	0.0053	0.0173	0.1609	0.0099	0.0159	0.0089	0.0886	0.0133	0.0067	0.0034	0.0035	0.1037	0.085	0.0104	0.0164	0.0067	0.0236	0.0078	0.0147	0.1667
10	rs76511552	107976385	1.26	0.135727966888585	3.29	0.21664916022799	0.556200807151774	0.509832147539574	0.1342	0.0618	0.0061	0.0025	0.019	0.0035	0.0052	0.0174	0.161	0.0098	0.0158	0.0089	0.0888	0.0133	0.0067	0.0033	0.0035	0.1036	0.0851	0.0104	0.0165	0.0066	0.0236	0.0078	0.0146	0.1669
10	rs1409403	107977868	1.26	0.135727966888585	3.29	0.21664916022799	0.554874921355826	0.448978836297276	0.1342	0.0618	0.0061	0.0025	0.019	0.0035	0.0052	0.0174	0.161	0.0098	0.0158	0.0089	0.0888	0.0133	0.0067	0.0033	0.0035	0.1035	0.0852	0.0104	0.0165	0.0065	0.0236	0.0078	0.0146	0.1669
10	rs766859	107978219	1.26	0.135727966888585	3.29	0.21664916022799	0.550246039071269	0.442594329773925	0.1342	0.0618	0.0061	0.0025	0.0189	0.0035	0.0052	0.0174	0.161	0.0098	0.0158	0.0089	0.0888	0.0133	0.0067	0.0033	0.0035	0.1035	0.0852	0.0104	0.0165	0.0066	0.0236	0.0078	0.0147	0.1669
10	rs80095175	107978412	1.26	0.135727966888585	3.29	0.21664916022799	0.55051005512391	0.461014564873669	0.1341	0.0618	0.0061	0.0025	0.0189	0.0035	0.0052	0.0174	0.161	0.0098	0.0158	0.0089	0.0888	0.0133	0.0067	0.0033	0.0035	0.1035	0.0852	0.0104	0.0165	0.0066	0.0235	0.0078	0.0146	0.167
10	rs118093156	107978519	1.26	0.135727966888585	3.29	0.21664916022799	0.550642085507205	0.466929005878703	0.1342	0.0618	0.0061	0.0025	0.0189	0.0035	0.0052	0.0174	0.161	0.0098	0.0158	0.0089	0.0889	0.0133	0.0067	0.0033	0.0035	0.1035	0.0852	0.0104	0.0165	0.0066	0.0235	0.0078	0.0146	0.167
10	rs2025732	107979141	1.26	0.135727966888585	3.29	0.21664916022799	0.539668976686508	0.489826484915839	0.1342	0.0619	0.0061	0.0025	0.0188	0.0035	0.0052	0.0174	0.161	0.0097	0.0159	0.0089	0.0889	0.0133	0.0067	0.0033	0.0036	0.1034	0.0852	0.0105	0.0164	0.0066	0.0235	0.0078	0.0145	0.167
10	rs73355621	107984513	1.26	0.135727966888585	3.29	0.21664916022799	0.43536474272476	0.540214947963373	0.1343	0.0619	0.0061	0.0025	0.0183	0.0035	0.0048	0.0174	0.161	0.0097	0.0159	0.0089	0.0891	0.0133	0.0069	0.0033	0.0036	0.1035	0.0853	0.0105	0.0164	0.0066	0.0235	0.0079	0.0147	0.1673
10	rs11192789	107994112	1.26	0.135727966888585	3.29	0.21664916022799	0.351345373137778	0.573720329109942	0.1338	0.062	0.0061	0.0025	0.0182	0.0034	0.0047	0.0176	0.1616	0.0098	0.0159	0.0088	0.0894	0.0137	0.0068	0.0033	0.0034	0.1026	0.0852	0.0105	0.0161	0.0068	0.023	0.008	0.0145	0.1683
10	rs79273224	107995855	1.26	0.135727966888585	3.29	0.21664916022799	0.262285578923397	0.448312653595519	0.1332	0.0621	0.0061	0.0025	0.0182	0.0034	0.0045	0.0177	0.1622	0.0099	0.0162	0.0087	0.0894	0.014	0.0067	0.0033	0.0034	0.1014	0.085	0.0107	0.0159	0.0069	0.0228	0.0081	0.0144	0.1693
10	rs12264932	107997674	1.24	0.175701215111077	3.29	0.21664916022799	0.181859502965903	0.371507087388073	0.1323	0.0617	0.0061	0.0026	0.0184	0.0034	0.0041	0.018	0.1623	0.0097	0.0164	0.0086	0.0899	0.0147	0.0066	0.0033	0.0034	0.0993	0.0837	0.0111	0.0154	0.007	0.0224	0.0082	0.0142	0.173
10	rs10748904	108001120	1.23	0.19861485684188	3.29	0.21664916022799	0.130101181065959	0.252508831443636	0.1318	0.0622	0.0063	0.0026	0.0186	0.0033	0.004	0.0185	0.1624	0.0098	0.0166	0.0084	0.0898	0.015	0.0065	0.0032	0.0034	0.0983	0.0836	0.0112	0.0152	0.0072	0.0224	0.0081	0.0143	0.1736
10	rs12769111	108003260	1.23	0.19861485684188	3.29	0.21664916022799	0.126378878746846	0.245548891923571	0.1318	0.0622	0.0062	0.0026	0.0186	0.0033	0.004	0.0185	0.1624	0.0098	0.0166	0.0084	0.0898	0.015	0.0065	0.0032	0.0034	0.0983	0.0836	0.0112	0.0152	0.0072	0.0224	0.0081	0.0143	0.1736
10	rs74520635	108003409	1.23	0.19861485684188	3.28	0.227357389834261	0.126944986573997	0.24655537161981	0.1318	0.0622	0.0062	0.0026	0.0186	0.0033	0.004	0.0185	0.1624	0.0098	0.0166	0.0084	0.0898	0.015	0.0065	0.0032	0.0034	0.0983	0.0836	0.0112	0.0152	0.0072	0.0224	0.0081	0.0143	0.1736
10	rs114622498	108007092	1.23	0.19861485684188	3.28	0.227357389834261	0.120541761475845	0.226678834282372	0.1317	0.0623	0.0062	0.0026	0.0186	0.0033	0.004	0.0185	0.1626	0.0097	0.0166	0.0083	0.0899	0.015	0.0065	0.0032	0.0034	0.0982	0.0836	0.0113	0.0151	0.0072	0.0223	0.0081	0.0143	0.1738
10	rs10786930	108011253	1.22	0.223600634562227	3.28	0.227357389834261	0.116592419210868	0.200621126275782	0.1317	0.0623	0.0062	0.0026	0.0185	0.0033	0.004	0.0185	0.1627	0.0097	0.0167	0.0082	0.09	0.015	0.0064	0.0032	0.0034	0.0982	0.0836	0.0113	0.0151	0.0071	0.0223	0.0081	0.0143	0.1739
10	rs11192801	108011892	1.22	0.223600634562227	3.29	0.21664916022799	0.117956972181314	0.218342775061916	0.1317	0.0623	0.0062	0.0026	0.0185	0.0033	0.004	0.0185	0.1627	0.0097	0.0167	0.0082	0.09	0.015	0.0064	0.0032	0.0034	0.0982	0.0836	0.0112	0.0151	0.0071	0.0223	0.0081	0.0143	0.1739
10	rs11192803	108013916	1.22	0.223600634562227	3.29	0.21664916022799	0.11622452702218	0.232914789816243	0.1318	0.0624	0.0062	0.0026	0.0185	0.0033	0.0039	0.0185	0.1627	0.0097	0.0167	0.0082	0.09	0.015	0.0065	0.0032	0.0034	0.0983	0.0836	0.0112	0.0151	0.0071	0.0224	0.0081	0.0143	0.1738
10	rs11598039	108014519	1.22	0.223600634562227	3.29	0.21664916022799	0.116083219942595	0.233684375168443	0.1317	0.0624	0.0062	0.0026	0.0185	0.0033	0.0039	0.0185	0.1627	0.0097	0.0167	0.0082	0.09	0.0149	0.0065	0.0032	0.0034	0.0984	0.0836	0.0112	0.0151	0.0071	0.0224	0.0081	0.0143	0.1737
10	rs11591722	108014699	1.22	0.223600634562227	3.2	0.326850259155197	0.114423759520499	0.226352149273201	0.1316	0.0624	0.0062	0.0026	0.0185	0.0033	0.0039	0.0185	0.1627	0.0097	0.0167	0.0082	0.09	0.015	0.0065	0.0032	0.0034	0.0985	0.0835	0.0112	0.0151	0.0071	0.0224	0.0081	0.0143	0.1738
10	rs11192808	108025305	1.22	0.223600634562227	3.19	0.341098255896361	0.143999863781458	0.232475394744211	0.1316	0.0623	0.0061	0.0024	0.0185	0.0034	0.0039	0.0185	0.1627	0.0097	0.0165	0.0082	0.09	0.015	0.0065	0.0032	0.0034	0.0988	0.0832	0.0112	0.0151	0.0071	0.0225	0.0081	0.0147	0.1737
10	rs12571439	108025533	1.22	0.223600634562227	3.19	0.341098255896361	0.147174643612174	0.249470313126324	0.1315	0.0622	0.006	0.0024	0.0185	0.0034	0.0039	0.0185	0.1627	0.0097	0.0165	0.0082	0.09	0.015	0.0065	0.0032	0.0034	0.0988	0.0832	0.0112	0.0151	0.0071	0.0225	0.0081	0.0147	0.1737
10	rs12248685	108027435	1.22	0.223600634562227	3.19	0.341098255896361	0.146718579861669	0.260326382971281	0.1316	0.0622	0.0061	0.0024	0.0185	0.0034	0.0039	0.0185	0.1626	0.0097	0.0165	0.0082	0.0899	0.015	0.0065	0.0032	0.0034	0.099	0.083	0.0112	0.0151	0.0071	0.0225	0.0081	0.0147	0.1738
10	rs77120128	108034645	1.22	0.223600634562227	3.19	0.341098255896361	0.156946572191406	0.206085717253098	0.132	0.062	0.0062	0.0026	0.0188	0.0037	0.0038	0.0183	0.1632	0.01	0.0163	0.0079	0.0892	0.0148	0.0064	0.0033	0.0036	0.0981	0.0824	0.0114	0.0148	0.007	0.0223	0.0083	0.015	0.1747
10	rs7077545	108037405	1.21	0.250745108472337	3.19	0.341098255896361	0.139567495967922	0.162630296000759	0.132	0.0619	0.0062	0.0026	0.0188	0.0037	0.0038	0.0183	0.1632	0.01	0.0163	0.0079	0.0891	0.0148	0.0064	0.0033	0.0036	0.098	0.0823	0.0114	0.0148	0.007	0.0223	0.0083	0.0151	0.1747
10	rs10748910	108045697	1.21	0.250745108472337	3.19	0.341098255896361	0.135341866257216	0.126036861781843	0.1322	0.0622	0.0062	0.0026	0.019	0.0038	0.0038	0.0183	0.1634	0.0101	0.0163	0.008	0.0889	0.0149	0.0064	0.0033	0.0036	0.0975	0.0822	0.0114	0.0147	0.007	0.0219	0.0082	0.0153	0.175
10	rs72819145	108052563	1.2	0.280131383133392	3.19	0.341098255896361	0.246426030724105	0.0716562263313227	0.1336	0.0621	0.0062	0.0029	0.0198	0.0039	0.0039	0.0179	0.1632	0.0101	0.0158	0.0081	0.0886	0.015	0.0061	0.0039	0.0036	0.0953	0.0814	0.012	0.0147	0.0069	0.0205	0.0079	0.0156	0.1774
10	rs7894703	108053365	1.2	0.280131383133392	3.19	0.341098255896361	0.248049179871105	0.0719405849697624	0.1336	0.062	0.0062	0.0029	0.0198	0.0039	0.0039	0.0178	0.1633	0.0101	0.0158	0.0082	0.0886	0.0149	0.0062	0.0039	0.0036	0.0952	0.0813	0.012	0.0147	0.0069	0.0205	0.0079	0.0156	0.1774
10	rs61875724	108055611	1.2	0.280131383133392	3.19	0.341098255896361	0.240337350057532	0.0684894613515642	0.1336	0.0619	0.0063	0.0029	0.0198	0.0039	0.0039	0.0178	0.1633	0.0102	0.0158	0.0082	0.0886	0.015	0.0062	0.0039	0.0036	0.0951	0.0813	0.012	0.0147	0.0069	0.0205	0.0079	0.0156	0.1774
10	rs11192829	108058054	1.19	0.311838986457593	3.19	0.341098255896361	0.233014284024134	0.06093606042113	0.1336	0.0619	0.0063	0.0029	0.0198	0.0039	0.0039	0.0178	0.1633	0.0102	0.0158	0.0082	0.0886	0.015	0.0062	0.0039	0.0036	0.0951	0.0813	0.012	0.0147	0.0069	0.0206	0.0079	0.0156	0.1774
10	rs1326360	108059623	1.19	0.311838986457593	3.2	0.326850259155197	0.224151051878715	0.0557257961539152	0.1336	0.0618	0.0063	0.0029	0.0198	0.0039	0.004	0.0178	0.1633	0.0102	0.0159	0.0081	0.0886	0.0151	0.0062	0.0039	0.0036	0.095	0.0813	0.012	0.0147	0.0069	0.0206	0.0079	0.0156	0.1774
10	rs72819150	108062007	1.19	0.311838986457593	3.2	0.326850259155197	0.221417924268233	0.05791583074535	0.1335	0.0618	0.0063	0.0029	0.0198	0.0039	0.004	0.0178	0.1633	0.0102	0.0159	0.0081	0.0886	0.0151	0.0062	0.0039	0.0036	0.095	0.0813	0.0121	0.0147	0.0069	0.0206	0.0079	0.0156	0.1774
10	rs117036573	108062599	1.19	0.311838986457593	3.2	0.326850259155197	0.220552219380913	0.0571387447713497	0.1335	0.0618	0.0063	0.0029	0.0198	0.0039	0.004	0.0178	0.1633	0.0102	0.0158	0.0081	0.0886	0.0151	0.0062	0.0039	0.0036	0.095	0.0813	0.0121	0.0147	0.0069	0.0206	0.0079	0.0156	0.1773
10	rs1724045	108062863	1.19	0.311838986457593	3.2	0.326850259155197	0.219852799453236	0.0568807159807942	0.1335	0.0618	0.0063	0.0029	0.0198	0.0039	0.004	0.0178	0.1633	0.0102	0.0158	0.0081	0.0886	0.0151	0.0062	0.0039	0.0036	0.095	0.0813	0.0121	0.0147	0.0069	0.0206	0.0079	0.0156	0.1773
10	rs116965960	108065219	1.19	0.311838986457593	3.2	0.326850259155197	0.223362323524933	0.0598781317127712	0.1335	0.0618	0.0063	0.0029	0.0198	0.0039	0.004	0.0178	0.1633	0.0102	0.0158	0.0082	0.0886	0.0151	0.0062	0.0039	0.0036	0.0949	0.0813	0.0122	0.0147	0.0069	0.0206	0.0079	0.0156	0.1773
10	rs1887095	108068283	1.19	0.311838986457593	3.2	0.326850259155197	0.227489024794648	0.0618014129755543	0.1334	0.0617	0.0064	0.003	0.0198	0.004	0.004	0.0178	0.1633	0.0102	0.0158	0.0082	0.0887	0.0151	0.0062	0.0039	0.0036	0.0948	0.0814	0.0124	0.0147	0.007	0.0205	0.0079	0.0155	0.1774
10	rs34274742	108069347	1.19	0.311838986457593	3.2	0.326850259155197	0.224566795086017	0.0621356168740305	0.1334	0.0617	0.0064	0.003	0.0198	0.004	0.004	0.0178	0.1633	0.0102	0.0158	0.0082	0.0886	0.0151	0.0062	0.0039	0.0036	0.0948	0.0814	0.0124	0.0147	0.007	0.0205	0.0079	0.0155	0.1774
10	rs17834843	108069615	1.19	0.311838986457593	3.2	0.326850259155197	0.236595925180706	0.0622695120060859	0.133	0.0617	0.0064	0.003	0.0198	0.004	0.004	0.0178	0.1633	0.0102	0.0158	0.0082	0.0887	0.0151	0.0062	0.0039	0.0036	0.0948	0.0814	0.0126	0.0147	0.007	0.0205	0.0079	0.0155	0.1774
10	rs35007915	108073001	1.19	0.311838986457593	3.2	0.326850259155197	0.244459814397125	0.0604061116483617	0.133	0.0617	0.0063	0.003	0.0199	0.004	0.004	0.0178	0.1633	0.0102	0.0158	0.0082	0.0888	0.0152	0.0062	0.0039	0.0036	0.0947	0.0814	0.0126	0.0148	0.007	0.0205	0.0078	0.0155	0.1774
10	rs61875741	108082190	1.19	0.311838986457593	3.14	0.418735639412168	0.228075995747366	0.0456808493126426	0.133	0.0617	0.0063	0.0029	0.0204	0.0039	0.004	0.018	0.1634	0.0102	0.0158	0.0082	0.0886	0.0152	0.0062	0.0039	0.0035	0.0943	0.0814	0.0127	0.0148	0.0071	0.0205	0.0078	0.0154	0.1774
10	rs55642012	108083873	1.19	0.311838986457593	3.13	0.435575753324506	0.223445274512649	0.0415503506278953	0.133	0.0617	0.0063	0.0029	0.0205	0.0039	0.004	0.018	0.1634	0.0102	0.0158	0.0082	0.0885	0.0152	0.0062	0.0039	0.0035	0.0942	0.0814	0.0127	0.0148	0.0071	0.0205	0.0078	0.0154	0.1774
10	rs74682264	108096203	1.19	0.311838986457593	3.12	0.452863978564029	0.224816447230967	0.0362121591486329	0.1332	0.0617	0.0063	0.0029	0.0208	0.0039	0.004	0.018	0.1636	0.0102	0.0158	0.0081	0.0887	0.0153	0.0062	0.0039	0.0035	0.0938	0.0812	0.0127	0.0147	0.0071	0.0205	0.0076	0.0153	0.1776
10	rs71473602	108096892	1.19	0.311838986457593	3.11	0.470604638115432	0.224941331299761	0.0364235263634658	0.1332	0.0617	0.0063	0.0029	0.0208	0.0039	0.004	0.018	0.1636	0.0102	0.0158	0.0081	0.0887	0.0153	0.0062	0.0039	0.0035	0.0938	0.0812	0.0127	0.0147	0.0071	0.0205	0.0076	0.0153	0.1776
10	rs35423354	108104607	1.19	0.311838986457593	3.11	0.470604638115432	0.231107992022345	0.0374887469099659	0.1339	0.0617	0.0063	0.0028	0.0211	0.0038	0.004	0.0179	0.1642	0.0103	0.0158	0.0081	0.0889	0.0153	0.0062	0.0039	0.0034	0.0929	0.0806	0.0127	0.0147	0.0071	0.0206	0.0075	0.0151	0.1781
10	rs61875756	108112571	1.19	0.311838986457593	3.11	0.470604638115432	0.234588184788933	0.0322534096189014	0.1341	0.0617	0.0063	0.0028	0.0211	0.0038	0.004	0.0179	0.1642	0.0103	0.0157	0.008	0.0889	0.0153	0.0062	0.0039	0.0033	0.0926	0.0804	0.0128	0.0147	0.0071	0.0206	0.0075	0.015	0.1781
10	rs76230323	108113970	1.19	0.311838986457593	3.1	0.488801954490689	0.236082410729386	0.0322534096189014	0.1341	0.0617	0.0063	0.0028	0.0212	0.0038	0.004	0.0179	0.1643	0.0103	0.0157	0.008	0.0889	0.0153	0.0062	0.0039	0.0033	0.0926	0.0803	0.0128	0.0147	0.0071	0.0206	0.0075	0.015	0.1782
10	rs75955271	108114344	1.19	0.311838986457593	3.09	0.50746005104726	0.236895760185462	0.0315563357147511	0.1342	0.0617	0.0062	0.0028	0.0212	0.0038	0.004	0.0179	0.1643	0.0103	0.0157	0.008	0.0889	0.0153	0.0062	0.0039	0.0033	0.0926	0.0803	0.0128	0.0147	0.007	0.0206	0.0075	0.015	0.1782
10	rs117014467	108125197	1.19	0.311838986457593	3.08	0.526582953384854	0.245288938880737	0.0335156460607513	0.1344	0.0617	0.0062	0.0027	0.0212	0.0038	0.0039	0.0179	0.1644	0.0104	0.0157	0.008	0.0891	0.0154	0.0062	0.0039	0.0033	0.0923	0.08	0.0128	0.0148	0.007	0.0206	0.0074	0.015	0.1784
10	rs117854877	108125864	1.19	0.311838986457593	3.08	0.526582953384854	0.246864142936019	0.0311119416207956	0.1345	0.0617	0.0062	0.0027	0.0213	0.0038	0.0039	0.0179	0.1644	0.0104	0.0157	0.008	0.0891	0.0154	0.0063	0.0038	0.0033	0.0922	0.08	0.0128	0.0148	0.007	0.0206	0.0074	0.015	0.1784
10	rs821677	108126141	1.19	0.311838986457593	3.08	0.526582953384854	0.246907977656829	0.0296999361896832	0.1345	0.0617	0.0062	0.0027	0.0212	0.0038	0.0039	0.0179	0.1644	0.0104	0.0157	0.008	0.0891	0.0154	0.0063	0.0038	0.0032	0.0922	0.08	0.0128	0.0148	0.007	0.0206	0.0074	0.015	0.1784
10	rs1007236	108127181	1.19	0.311838986457593	3.08	0.526582953384854	0.247697733168283	0.0269220242228822	0.1346	0.0616	0.0062	0.0027	0.0212	0.0038	0.0039	0.0179	0.1645	0.0104	0.0157	0.008	0.0892	0.0154	0.0063	0.0039	0.0032	0.0921	0.08	0.0128	0.0148	0.007	0.0206	0.0074	0.0149	0.1784
10	rs12773375	108134101	1.19	0.311838986457593	3.08	0.526582953384854	0.303697117865715	0.0381345621301667	0.1357	0.0618	0.0062	0.0025	0.0212	0.0035	0.0037	0.0181	0.1648	0.0103	0.0156	0.0079	0.0895	0.0154	0.0063	0.0034	0.0027	0.0926	0.0787	0.0127	0.0151	0.0069	0.0211	0.0074	0.0148	0.1787
10	rs821684	108143814	1.19	0.311838986457593	3.08	0.526582953384854	0.319898047392592	0.035738633523189	0.1359	0.062	0.0063	0.0025	0.0212	0.0035	0.0037	0.0182	0.1648	0.0104	0.0156	0.0079	0.0894	0.0154	0.0063	0.0034	0.0026	0.0927	0.0783	0.0127	0.0152	0.0069	0.0213	0.0074	0.0149	0.1784
10	rs17260706	108150486	1.19	0.311838986457593	3.08	0.526582953384854	0.307631694642598	0.0363177727283322	0.1359	0.062	0.0063	0.0025	0.0213	0.0034	0.0036	0.0183	0.1649	0.0104	0.0156	0.0079	0.089	0.0154	0.0063	0.0033	0.0026	0.0929	0.0781	0.0126	0.0152	0.007	0.0214	0.0074	0.0149	0.1786
10	rs7077490	108155301	1.19	0.311838986457593	3.08	0.526582953384854	0.296779301021102	0.0341808106081697	0.1358	0.062	0.0064	0.0025	0.0213	0.0033	0.0036	0.0183	0.1651	0.0104	0.0156	0.0078	0.0886	0.0154	0.0063	0.0032	0.0025	0.0931	0.0779	0.0126	0.0152	0.0071	0.0216	0.0074	0.0149	0.1788
10	rs1568919	108159560	1.19	0.311838986457593	3.08	0.526582953384854	0.302277452674802	0.0349557516974233	0.1359	0.062	0.0064	0.0027	0.0213	0.0034	0.0035	0.0183	0.1651	0.0104	0.0156	0.0079	0.0886	0.0154	0.0063	0.0032	0.0025	0.093	0.0779	0.0126	0.0152	0.0071	0.0216	0.0074	0.0149	0.1788
10	rs116896877	108162279	1.19	0.311838986457593	3.09	0.50746005104726	0.269911185303624	0.0540756121789229	0.1361	0.0621	0.0064	0.0027	0.0206	0.0034	0.0035	0.0183	0.1652	0.0104	0.0156	0.0079	0.0886	0.0154	0.0062	0.0032	0.0026	0.0928	0.0781	0.0126	0.0151	0.0071	0.0215	0.0074	0.0148	0.179
10	rs112346530	108162478	1.19	0.311838986457593	3.08	0.526582953384854	0.264010334312612	0.055789691174824	0.1361	0.0622	0.0064	0.0027	0.0206	0.0034	0.0035	0.0183	0.1651	0.0104	0.0156	0.0079	0.0886	0.0154	0.0062	0.0032	0.0026	0.0928	0.0782	0.0126	0.0151	0.0071	0.0215	0.0074	0.0148	0.179
10	rs77385462	108168624	1.19	0.311838986457593	3.08	0.526582953384854	0.247127215346511	0.0756067560778512	0.1362	0.0624	0.0065	0.0026	0.02	0.0034	0.0034	0.0183	0.1653	0.0104	0.0156	0.008	0.0886	0.0154	0.0061	0.0032	0.0026	0.0927	0.0785	0.0126	0.0151	0.007	0.0215	0.0074	0.0147	0.1792
10	rs17120734	108170803	1.19	0.311838986457593	3.08	0.526582953384854	0.246776486311951	0.0801637675784237	0.1363	0.0624	0.0065	0.0026	0.0199	0.0034	0.0034	0.0183	0.1653	0.0104	0.0156	0.008	0.0886	0.0154	0.0061	0.0032	0.0026	0.0927	0.0785	0.0126	0.0151	0.007	0.0215	0.0074	0.0147	0.1793
10	rs11192871	108180183	1.19	0.311838986457593	3.08	0.526582953384854	0.244677855427234	0.0994473743104156	0.1364	0.0624	0.0065	0.0027	0.0193	0.0034	0.0034	0.0184	0.1653	0.0104	0.0157	0.0081	0.0887	0.0154	0.0061	0.0032	0.0026	0.0926	0.0785	0.0125	0.0151	0.007	0.0214	0.0074	0.0146	0.1796
10	rs1525944	108199382	1.19	0.311838986457593	3.08	0.526582953384854	0.237968312949126	0.0932049453446459	0.1366	0.062	0.0066	0.0026	0.0193	0.0035	0.0034	0.0184	0.1652	0.0105	0.0158	0.0083	0.088	0.0155	0.0061	0.0034	0.0027	0.0923	0.079	0.0125	0.0151	0.007	0.0214	0.0074	0.0146	0.1797
10	rs113904899	108200492	1.19	0.311838986457593	3.07	0.546174590811499	0.236852913761187	0.0951087221176865	0.1366	0.062	0.0066	0.0027	0.0193	0.0035	0.0034	0.0184	0.1652	0.0105	0.0158	0.0083	0.088	0.0154	0.0061	0.0034	0.0027	0.0922	0.079	0.0126	0.0151	0.007	0.0214	0.0073	0.0146	0.1797
10	rs77083910	108201709	1.19	0.311838986457593	3.07	0.546174590811499	0.239000481875012	0.0950290950788296	0.1366	0.0619	0.0067	0.0027	0.0193	0.0035	0.0034	0.0184	0.1652	0.0105	0.0159	0.0083	0.0879	0.0155	0.0061	0.0034	0.0027	0.0922	0.079	0.0126	0.0151	0.007	0.0214	0.0073	0.0146	0.1796
10	rs72821103	108207846	1.19	0.311838986457593	3.07	0.546174590811499	0.227824333730534	0.084980754784386	0.1365	0.0619	0.0068	0.0027	0.0194	0.0035	0.0034	0.0183	0.1652	0.0105	0.016	0.0083	0.0877	0.0155	0.0061	0.0034	0.0028	0.0921	0.0789	0.0125	0.0151	0.0071	0.0213	0.0072	0.0146	0.1796
10	rs7071961	108211643	1.19	0.311838986457593	3.07	0.546174590811499	0.207874006677364	0.0700302302099865	0.1365	0.0619	0.0069	0.0028	0.0194	0.0036	0.0035	0.0183	0.1652	0.0106	0.0161	0.0083	0.0874	0.0155	0.0062	0.0035	0.0029	0.0918	0.0788	0.0125	0.0152	0.0071	0.0214	0.0072	0.0146	0.1795
10	rs11596279	108225411	1.19	0.311838986457593	3.07	0.546174590811499	0.182524518991912	0.0601418752513562	0.136	0.0622	0.0074	0.0031	0.0192	0.0044	0.0041	0.0177	0.1641	0.011	0.016	0.0084	0.0867	0.0159	0.0065	0.0042	0.0034	0.0898	0.0784	0.0126	0.015	0.0071	0.0216	0.0072	0.0147	0.1798
10	rs79636637	108237730	1.19	0.311838986457593	3.06	0.566238797870229	0.182302691577962	0.0552157708384631	0.1359	0.0622	0.0074	0.0031	0.0192	0.0045	0.0042	0.0176	0.164	0.0111	0.0159	0.0085	0.0866	0.016	0.0066	0.0044	0.0035	0.0895	0.0783	0.0126	0.015	0.0071	0.0217	0.0072	0.0147	0.1798
10	rs11498798	108239841	1.19	0.311838986457593	3.06	0.566238797870229	0.188911927989779	0.0547711565714703	0.1359	0.0621	0.0075	0.0031	0.0192	0.0045	0.0042	0.0176	0.164	0.0111	0.0159	0.0085	0.0866	0.016	0.0066	0.0044	0.0035	0.0895	0.0783	0.0126	0.015	0.0071	0.0217	0.0072	0.0147	0.1798
10	rs11192911	108240422	1.19	0.311838986457593	3.07	0.546174590811499	0.192438770565446	0.0548345780143879	0.1359	0.062	0.0075	0.0032	0.0192	0.0045	0.0042	0.0176	0.164	0.0111	0.016	0.0085	0.0866	0.016	0.0066	0.0044	0.0035	0.0894	0.0782	0.0126	0.015	0.0071	0.0217	0.0072	0.0147	0.1798
10	rs10884325	108242222	1.19	0.311838986457593	3.07	0.546174590811499	0.19019698230177	0.0601418752513562	0.1358	0.0621	0.0076	0.0031	0.0192	0.0045	0.0042	0.0177	0.1643	0.0111	0.0159	0.0085	0.0864	0.016	0.0067	0.0044	0.0035	0.0891	0.0784	0.0126	0.015	0.0071	0.0217	0.0072	0.0147	0.1798
10	rs1917827	108243279	1.19	0.311838986457593	3.07	0.546174590811499	0.192438770565446	0.0673778871803272	0.1359	0.062	0.0076	0.0031	0.0192	0.0046	0.0042	0.0177	0.1641	0.0111	0.0159	0.0085	0.0864	0.016	0.0067	0.0044	0.0035	0.089	0.0784	0.0126	0.0151	0.0071	0.0217	0.0072	0.0147	0.1798
10	rs78082731	108251500	1.19	0.311838986457593	3.09	0.50746005104726	0.210993974569878	0.0901438999532543	0.1359	0.0618	0.0076	0.0032	0.0193	0.0048	0.0043	0.0176	0.1635	0.0112	0.016	0.0085	0.0863	0.016	0.0067	0.0045	0.0036	0.089	0.0783	0.0126	0.0151	0.0071	0.0216	0.0072	0.0148	0.1797
10	rs12218524	108252519	1.19	0.311838986457593	3.09	0.50746005104726	0.216781961524361	0.0833876767461409	0.1359	0.0618	0.0076	0.0032	0.0193	0.0049	0.0043	0.0176	0.1635	0.0112	0.016	0.0085	0.0862	0.016	0.0068	0.0046	0.0037	0.0889	0.0782	0.0125	0.0151	0.0071	0.0216	0.0072	0.0148	0.1798
10	rs11192923	108257878	1.18	0.345943801679723	3.09	0.50746005104726	0.421158346827269	0.104604167606527	0.1354	0.0609	0.0081	0.0035	0.0196	0.0062	0.0049	0.0174	0.1609	0.0116	0.016	0.0089	0.0854	0.0162	0.0073	0.0052	0.0041	0.0895	0.0775	0.0123	0.0153	0.0073	0.0214	0.0075	0.0147	0.1793
10	rs10884327	108258248	1.18	0.345943801679723	3.08	0.526582953384854	0.426276037510967	0.0972685559221052	0.1354	0.0609	0.0081	0.0034	0.0196	0.0063	0.0049	0.0174	0.1609	0.0116	0.016	0.0089	0.0853	0.0162	0.0073	0.0052	0.004	0.0895	0.0775	0.0123	0.0153	0.0074	0.0214	0.0075	0.0147	0.1793
10	rs17177040	108262213	1.18	0.345943801679723	3.07	0.546174590811499	0.433304153290473	0.0951087221176865	0.1352	0.0608	0.0081	0.0035	0.0197	0.0063	0.0049	0.0174	0.1605	0.0116	0.0161	0.0089	0.0853	0.0162	0.0073	0.0053	0.0041	0.0894	0.0774	0.0123	0.0153	0.0075	0.0214	0.0075	0.0147	0.1796
10	rs4917475	108262923	1.18	0.345943801679723	3.07	0.546174590811499	0.430955118809963	0.097027633773626	0.1351	0.0608	0.0081	0.0035	0.0197	0.0064	0.005	0.0173	0.1605	0.0116	0.0161	0.0089	0.0853	0.0162	0.0073	0.0053	0.0041	0.0894	0.0773	0.0123	0.0153	0.0075	0.0214	0.0075	0.0147	0.1796
10	rs1557098	108264509	1.18	0.345943801679723	3.07	0.546174590811499	0.459982831645833	0.117627900970223	0.1351	0.0608	0.008	0.0035	0.0197	0.0065	0.005	0.0173	0.1604	0.0116	0.0162	0.0089	0.0852	0.0162	0.0073	0.0053	0.0041	0.0894	0.0773	0.0122	0.0153	0.0075	0.0213	0.0075	0.0147	0.1796
10	rs6584753	108268806	1.19	0.311838986457593	3.07	0.546174590811499	0.720427273719059	0.254654001453538	0.1368	0.0592	0.0083	0.004	0.0205	0.0073	0.0055	0.0166	0.158	0.0116	0.0155	0.0089	0.0843	0.0163	0.0079	0.0057	0.0051	0.0895	0.0759	0.0121	0.0155	0.0084	0.0206	0.0077	0.0145	0.1807
10	rs7087486	108271332	1.19	0.311838986457593	3.07	0.546174590811499	0.757640563364511	0.258734163767091	0.1366	0.0591	0.0085	0.004	0.0205	0.0074	0.0054	0.0166	0.1578	0.0116	0.0156	0.009	0.0841	0.0164	0.0079	0.0057	0.0051	0.0895	0.0759	0.0121	0.0155	0.0085	0.0205	0.0077	0.0145	0.1807
10	rs1361603	108272226	1.19	0.311838986457593	3.07	0.546174590811499	0.779990968666157	0.269713202955679	0.1366	0.0591	0.0085	0.004	0.0205	0.0074	0.0054	0.0166	0.1577	0.0116	0.0156	0.009	0.0841	0.0164	0.0079	0.0057	0.0051	0.0895	0.0759	0.0121	0.0155	0.0085	0.0205	0.0077	0.0145	0.1806
10	rs12354599	108276874	1.19	0.311838986457593	3.07	0.546174590811499	0.793100683273826	0.314031705047368	0.1365	0.059	0.0085	0.004	0.0205	0.0075	0.0055	0.0166	0.1575	0.0116	0.0155	0.009	0.0842	0.0164	0.008	0.0057	0.0052	0.0894	0.076	0.0121	0.0154	0.0085	0.0205	0.0077	0.0145	0.1805
10	rs79899728	108293524	1.19	0.311838986457593	3.06	0.566238797870229	0.880794077191786	0.328227830612835	0.1362	0.0588	0.0085	0.0041	0.0205	0.0077	0.0055	0.0165	0.1572	0.0116	0.0155	0.0092	0.0848	0.0163	0.0081	0.0057	0.0053	0.0892	0.0763	0.0121	0.0154	0.0087	0.0204	0.0077	0.0145	0.1804
10	rs7088535	108298091	1.19	0.311838986457593	3.06	0.566238797870229	0.819918843938897	0.31825897866741	0.1362	0.0588	0.0085	0.0041	0.0205	0.0076	0.0055	0.0165	0.1572	0.0116	0.0155	0.0092	0.0849	0.0163	0.0081	0.0057	0.0053	0.0892	0.0763	0.0121	0.0154	0.0087	0.0204	0.0077	0.0145	0.1804
10	rs7893346	108306270	1.19	0.311838986457593	3.04	0.607799794750251	0.824663313992716	0.331284996328168	0.1361	0.0588	0.0085	0.0041	0.0205	0.0076	0.0055	0.0165	0.1571	0.0116	0.0155	0.0092	0.0848	0.0163	0.0081	0.0057	0.0053	0.0893	0.0764	0.0121	0.0154	0.0087	0.0204	0.0077	0.0145	0.1803
10	rs111514323	108308690	1.19	0.311838986457593	3.04	0.607799794750251	0.822289610772761	0.347190016737816	0.1361	0.0588	0.0085	0.0041	0.0205	0.0076	0.0055	0.0165	0.1571	0.0116	0.0155	0.0092	0.0849	0.0163	0.0081	0.0057	0.0053	0.0893	0.0764	0.0121	0.0154	0.0087	0.0204	0.0077	0.0145	0.1803
10	rs118077856	108308996	1.19	0.311838986457593	3.04	0.607799794750251	0.821499028734378	0.350546110054238	0.1361	0.0588	0.0085	0.0041	0.0205	0.0076	0.0055	0.0165	0.157	0.0116	0.0155	0.0092	0.0849	0.0163	0.0081	0.0057	0.0053	0.0893	0.0764	0.0121	0.0154	0.0087	0.0204	0.0077	0.0145	0.1803
10	rs4142097	108316278	1.18	0.345943801679723	3.04	0.607799794750251	0.763220713322442	0.344090821582801	0.1361	0.0585	0.0085	0.0041	0.0206	0.0075	0.0054	0.0164	0.1565	0.0115	0.0155	0.0092	0.0853	0.0161	0.0081	0.0057	0.0054	0.0896	0.0764	0.0122	0.0153	0.0088	0.0205	0.0077	0.0146	0.1807
10	rs17120924	108326449	1.19	0.311838986457593	3.04	0.607799794750251	0.776979129684229	0.487374268005868	0.1337	0.0585	0.0086	0.004	0.0205	0.0074	0.0056	0.0162	0.1554	0.0113	0.0153	0.0091	0.0867	0.016	0.0083	0.0055	0.0059	0.0884	0.0774	0.0121	0.0156	0.009	0.0206	0.0077	0.014	0.183
10	rs78038249	108331713	1.19	0.311838986457593	3.04	0.607799794750251	0.781537465887971	0.499118784882193	0.1336	0.0585	0.0086	0.004	0.0205	0.0074	0.0056	0.0162	0.1553	0.0112	0.0153	0.0091	0.0868	0.016	0.0083	0.0055	0.006	0.0883	0.0775	0.0121	0.0156	0.009	0.0207	0.0078	0.014	0.1831
10	rs12411304	108333030	1.19	0.311838986457593	3.04	0.607799794750251	0.778445802937028	0.491599493829104	0.1335	0.0587	0.0086	0.004	0.0205	0.0074	0.0056	0.0162	0.1553	0.0112	0.0153	0.0091	0.0868	0.016	0.0083	0.0055	0.006	0.0882	0.0775	0.0121	0.0156	0.009	0.0207	0.0078	0.014	0.1831
10	rs11192964	108338234	1.19	0.311838986457593	3.04	0.607799794750251	0.78037746818254	0.499803800429346	0.1334	0.0587	0.0086	0.004	0.0205	0.0073	0.0055	0.0162	0.1553	0.0112	0.0153	0.0091	0.0869	0.016	0.0083	0.0055	0.006	0.0884	0.0776	0.0121	0.0156	0.009	0.0206	0.0078	0.014	0.1833
10	rs74668920	108338807	1.19	0.311838986457593	3.04	0.607799794750251	0.77890921279059	0.505842229040034	0.1334	0.0587	0.0086	0.004	0.0205	0.0073	0.0055	0.0162	0.1553	0.0112	0.0153	0.0091	0.087	0.016	0.0082	0.0055	0.006	0.0883	0.0776	0.0121	0.0156	0.009	0.0206	0.0078	0.014	0.1833
